## Supplementary File S2 for "Epidemiological and genomic investigation of chikungunya virus in Rio de Janeiro state, Brazil, between 2015 and 2018": chikv_ECSA_RJ1_HKY+G4_strict_skygrid_normalPriorRootAge.combined.trees.txt (part 10 of 110)

#NEXUS
tree STATE_2956000 [&joint=-18013.674137808932,lnP=-18013.674137808932] = [&R] (((37[&rate=5.117370173486388E-4]:3.385393405599E-1,31[&rate=5.117370173486388E-4]:3.385393405599E-1)[&rate=5.117370173486388E-4]:2.209688881447E-1,32[&rate=5.117370173486388E-4]:6.442076822567E-1)[&rate=5.117370173486388E-4]:2.036521911966E-1,((35[&rate=5.117370173486388E-4]:7.45087973277E-1,((14[&rate=5.117370173486388E-4]:2.681341049485E0,(30[&rate=5.117370173486388E-4]:5.421472539301E-1,((((((((((50[&rate=5.117370173486388E-4]:2.675671809312E-1,48[&rate=5.117370173486388E-4]:3.497589617531E-1)[&rate=5.117370173486388E-4]:3.07200956247E-1,(43[&rate=5.117370173486388E-4]:5.923806529863E-1,45[&rate=5.117370173486388E-4]:6.11558735178E-1)[&rate=5.117370173486388E-4]:4.266145679474E-2)[&rate=5.117370173486388E-4]:8.218521582291E-2,44[&rate=5.117370173486388E-4]:7.144875995766E-1)[&rate=5.117370173486388E-4]:2.274591041613E-1,(51[&rate=5.117370173486388E-4]:8.600311625255E-1,(11[&rate=5.117370173486388E-4]:6.624735439328E-1,17[&rate=5.117370173486388E-4]:7.008297083165E-1)[&rate=5.117370173486388E-4]:2.797493994146E-1)[&rate=5.117370173486388E-4]:2.438129463693E-2)[&rate=5.117370173486388E-4]:1.765276102745E-1,((52[&rate=5.117370173486388E-4]:5.970976320015E-1,(((40[&rate=5.117370173486388E-4]:3.038577971929E-1,47[&rate=5.117370173486388E-4]:3.202961533572E-1)[&rate=5.117370173486388E-4]:1.996780212456E-2,54[&rate=5.117370173486388E-4]:5.156064212352E-1)[&rate=5.117370173486388E-4]:2.496574138428E-1,42[&rate=5.117370173486388E-4]:5.734830131603E-1)[&rate=5.117370173486388E-4]:8.388859144397E-2)[&rate=5.117370173486388E-4]:2.79104511983E-1,(63[&rate=5.117370173486388E-4]:3.757910015733E-1,58[&rate=5.117370173486388E-4]:3.730512755459E-1)[&rate=5.117370173486388E-4]:5.387673067949E-1)[&rate=5.117370173486388E-4]:1.847379234524E-1)[&rate=5.117370173486388E-4]:4.842065227696E-2,((((8[&rate=5.117370173486388E-4]:6.1752240992E-1,49[&rate=5.117370173486388E-4]:6.257415880021E-1)[&rate=5.117370173486388E-4]:6.903452253221E-2,(15[&rate=5.117370173486388E-4]:4.558213712971E-1,12[&rate=5.117370173486388E-4]:4.174652069134E-1)[&rate=5.117370173486388E-4]:2.773109036209E-1)[&rate=5.117370173486388E-4]:1.533667211176E-2,(4[&rate=5.117370173486388E-4]:1.462033915453E-1,27[&rate=5.117370173486388E-4]:3.188061312713E-1)[&rate=5.117370173486388E-4]:5.063751445256E-1)[&rate=5.117370173486388E-4]:2.305321329692E-1,((53[&rate=5.117370173486388E-4]:5.045376519132E-1,41[&rate=5.117370173486388E-4]:4.744006656118E-1)[&rate=5.117370173486388E-4]:1.424449412702E-1,46[&rate=5.117370173486388E-4]:6.387634151011E-1)[&rate=5.117370173486388E-4]:2.964020484594E-1)[&rate=5.117370173486388E-4]:2.509075849205E-1)[&rate=5.117370173486388E-4]:1.613711874272E-2,(39[&rate=5.117370173486388E-4]:9.194014359928E-4,(((1[&rate=5.117370173486388E-4]:2.244603524211E-2,(19[&rate=5.117370173486388E-4]:6.066979903892E-1,26[&rate=5.117370173486388E-4]:6.313555246356E-1)[&rate=5.117370173486388E-4]:1.773918804694E-1)[&rate=5.117370173486388E-4]:1.525685862456E-1,22[&rate=5.117370173486388E-4]:9.558365392959E-1)[&rate=5.117370173486388E-4]:1.397385672423E-1,((55[&rate=5.117370173486388E-4]:3.264724897293E-1,10[&rate=5.117370173486388E-4]:3.456505719211E-1)[&rate=5.117370173486388E-4]:3.979936999584E-1,((18[&rate=5.117370173486388E-4]:7.345249538081E-1,21[&rate=5.117370173486388E-4]:7.427441318901E-1)[&rate=5.117370173486388E-4]:3.833948287669E-2,23[&rate=5.117370173486388E-4]:7.920425188765E-1)[&rate=5.117370173486388E-4]:4.749216396191E-2)[&rate=5.117370173486388E-4]:2.560404236998E-1)[&rate=5.117370173486388E-4]:6.698813051416E-2)[&rate=5.117370173486388E-4]:1.327976151029E-1)[&rate=5.117370173486388E-4]:2.388869057818E-2,(57[&rate=5.117370173486388E-4]:5.800468892116E-1,((60[&rate=5.117370173486388E-4]:2.955192459352E-1,59[&rate=5.117370173486388E-4]:2.900397938803E-1)[&rate=5.117370173486388E-4]:1.280762155611E-1,56[&rate=5.117370173486388E-4]:4.208557354688E-1)[&rate=5.117370173486388E-4]:1.564514277153E-1)[&rate=5.117370173486388E-4]:8.241341603713E-1)[&rate=5.117370173486388E-4]:2.5985393167E-1,((5[&rate=5.117370173486388E-4]:6.674717691314E-1,(3[&rate=5.117370173486388E-4]:2.856981186951E-1,16[&rate=5.117370173486388E-4]:4.007666118457E-1)[&rate=5.117370173486388E-4]:3.297188559159E-1)[&rate=5.117370173486388E-4]:6.521127111952E-2,(13[&rate=5.117370173486388E-4]:3.814893694153E-1,9[&rate=5.117370173486388E-4]:3.431332050318E-1)[&rate=5.117370173486388E-4]:4.059881913835E-1)[&rate=5.117370173486388E-4]:7.340916670293E-1)[&rate=5.117370173486388E-4]:7.807589222003E-1,38[&rate=5.117370173486388E-4]:1.192739108933E0)[&rate=5.117370173486388E-4]:3.225723039914E-1)[&rate=5.117370173486388E-4]:5.370086943726E-2)[&rate=5.117370173486388E-4]:1.671084515368E-2,(((62[&rate=5.117370173486388E-4]:5.190927610116E-1,61[&rate=5.117370173486388E-4]:5.819342910662E-1)[&rate=5.117370173486388E-4]:6.10621884268E-2,34[&rate=5.117370173486388E-4]:4.517396488919E-1)[&rate=5.117370173486388E-4]:2.234120465554E-2,(29[&rate=5.117370173486388E-4]:5.334957592139E-1,(((6[&rate=5.117370173486388E-4]:3.968538588519E-1,7[&rate=5.117370173486388E-4]:3.968538588519E-1)[&rate=5.117370173486388E-4]:2.088715026599E-1,24[&rate=5.117370173486388E-4]:7.125746765803E-1)[&rate=5.117370173486388E-4]:4.747895296176E-1,((20[&rate=5.117370173486388E-4]:4.351285292607E-1,25[&rate=5.117370173486388E-4]:4.51566885425E-1)[&rate=5.117370173486388E-4]:2.376231334204E-1,(2[&rate=5.117370173486388E-4]:4.953512055322E-1,28[&rate=5.117370173486388E-4]:7.227484658063E-1)[&rate=5.117370173486388E-4]:4.797717422859E-3)[&rate=5.117370173486388E-4]:5.036536394072E-1)[&rate=5.117370173486388E-4]:1.486418999681E0)[&rate=5.117370173486388E-4]:1.162334569973E-2)[&rate=5.117370173486388E-4]:6.74398636074E-2)[&rate=5.117370173486388E-4]:4.113704209716E-3)[&rate=5.117370173486388E-4]:3.291219893946E-2,(36[&rate=5.117370173486388E-4]:6.571263706297E-1,33[&rate=5.117370173486388E-4]:6.216072449469E-1)[&rate=5.117370173486388E-4]:1.42731725084E-1)[&rate=5.117370173486388E-4]:5.893073948805E-2);
tree STATE_2958000 [&joint=-18012.172596522905,lnP=-18012.172596522905] = [&R] ((((((((((((43[&rate=5.395200566150375E-4]:5.729751099668E-1,45[&rate=5.395200566150375E-4]:5.921531921585E-1)[&rate=5.395200566150375E-4]:1.406390613826E-2,(50[&rate=5.395200566150375E-4]:3.273204736019E-1,48[&rate=5.395200566150375E-4]:4.095122544237E-1)[&rate=5.395200566150375E-4]:1.994445699004E-1)[&rate=5.395200566150375E-4]:8.683678572389E-2,44[&rate=5.395200566150375E-4]:6.711360758016E-1)[&rate=5.395200566150375E-4]:2.730185914461E-1,(51[&rate=5.395200566150375E-4]:6.754028996041E-1,(11[&rate=5.395200566150375E-4]:6.977088837243E-1,17[&rate=5.395200566150375E-4]:7.36065048108E-1)[&rate=5.395200566150375E-4]:5.988579670163E-2)[&rate=5.395200566150375E-4]:2.112175210682E-1)[&rate=5.395200566150375E-4]:1.59936156209E-1,(((63[&rate=5.395200566150375E-4]:3.537032271006E-1,58[&rate=5.395200566150375E-4]:3.509635010733E-1)[&rate=5.395200566150375E-4]:3.55977065757E-1,52[&rate=5.395200566150375E-4]:6.713241284739E-1)[&rate=5.395200566150375E-4]:1.218812116097E-1,((54[&rate=5.395200566150375E-4]:5.110152801223E-1,47[&rate=5.395200566150375E-4]:3.356728143689E-1)[&rate=5.395200566150375E-4]:5.692524391484E-2,(40[&rate=5.395200566150375E-4]:3.283497761443E-1,42[&rate=5.395200566150375E-4]:3.283497761443E-1)[&rate=5.395200566150375E-4]:4.780992597514E-2)[&rate=5.395200566150375E-4]:4.77319610567E-1)[&rate=5.395200566150375E-4]:2.533512367977E-1)[&rate=5.395200566150375E-4]:6.295375883861E-2,((((15[&rate=5.395200566150375E-4]:4.251007473905E-1,12[&rate=5.395200566150375E-4]:3.867445830068E-1)[&rate=5.395200566150375E-4]:5.691529885731E-1,(53[&rate=5.395200566150375E-4]:7.397209260476E-1,(41[&rate=5.395200566150375E-4]:6.721518711501E-1,46[&rate=5.395200566150375E-4]:6.940696793692E-1)[&rate=5.395200566150375E-4]:3.743206859612E-2)[&rate=5.395200566150375E-4]:2.189163715599E-1)[&rate=5.395200566150375E-4]:3.757621581974E-2,49[&rate=5.395200566150375E-4]:9.934737873996E-1)[&rate=5.395200566150375E-4]:9.2396428152E-3,(8[&rate=5.395200566150375E-4]:9.568223028854E-1,(4[&rate=5.395200566150375E-4]:3.026550192295E-1,27[&rate=5.395200566150375E-4]:4.752577589555E-1)[&rate=5.395200566150375E-4]:6.048522151628E-1)[&rate=5.395200566150375E-4]:3.767194924738E-2)[&rate=5.395200566150375E-4]:1.889886863269E-1)[&rate=5.395200566150375E-4]:1.087037943729E-2,(39[&rate=5.395200566150375E-4]:2.091054173077E-2,(((1[&rate=5.395200566150375E-4]:4.90458150328E-2,(19[&rate=5.395200566150375E-4]:4.668204911549E-1,26[&rate=5.395200566150375E-4]:4.914780254013E-1)[&rate=5.395200566150375E-4]:3.438691594944E-1)[&rate=5.395200566150375E-4]:6.851605475874E-2,22[&rate=5.395200566150375E-4]:8.983837875998E-1)[&rate=5.395200566150375E-4]:2.629077687999E-1,((55[&rate=5.395200566150375E-4]:7.129102311773E-1,10[&rate=5.395200566150375E-4]:7.32088313369E-1)[&rate=5.395200566150375E-4]:5.601003085312E-2,(21[&rate=5.395200566150375E-4]:7.086918997196E-1,(18[&rate=5.395200566150375E-4]:4.531429453324E-1,23[&rate=5.395200566150375E-4]:4.723210275241E-1)[&rate=5.395200566150375E-4]:2.473297763052E-1)[&rate=5.395200566150375E-4]:1.643379513517E-1)[&rate=5.395200566150375E-4]:2.773028012186E-1)[&rate=5.395200566150375E-4]:2.126282094751E-2)[&rate=5.395200566150375E-4]:1.076893515087E-1)[&rate=5.395200566150375E-4]:3.169529449778E-2,(57[&rate=5.395200566150375E-4]:9.029927338119E-1,((60[&rate=5.395200566150375E-4]:5.051422021032E-1,59[&rate=5.395200566150375E-4]:4.996627500482E-1)[&rate=5.395200566150375E-4]:3.644330990563E-2,56[&rate=5.395200566150375E-4]:5.388457859812E-1)[&rate=5.395200566150375E-4]:3.614072218031E-1)[&rate=5.395200566150375E-4]:5.038777963912E-1)[&rate=5.395200566150375E-4]:1.511036849222E-1,((5[&rate=5.395200566150375E-4]:9.124816782013E-1,(3[&rate=5.395200566150375E-4]:2.759755591269E-1,16[&rate=5.395200566150375E-4]:3.910440522775E-1)[&rate=5.395200566150375E-4]:5.844513245539E-1)[&rate=5.395200566150375E-4]:6.252253845806E-2,(13[&rate=5.395200566150375E-4]:4.417782067118E-1,9[&rate=5.395200566150375E-4]:4.034220423284E-1)[&rate=5.395200566150375E-4]:5.880205304954E-1)[&rate=5.395200566150375E-4]:3.857097244932E-1)[&rate=5.395200566150375E-4]:1.179909590204E0,38[&rate=5.395200566150375E-4]:1.485829010809E0)[&rate=5.395200566150375E-4]:1.549859945893E-1,((35[&rate=5.395200566150375E-4]:6.370597265091E-1,((37[&rate=5.395200566150375E-4]:2.439530051974E-1,31[&rate=5.395200566150375E-4]:2.439530051974E-1)[&rate=5.395200566150375E-4]:2.051927716009E-1,32[&rate=5.395200566150375E-4]:5.338452303504E-1)[&rate=5.395200566150375E-4]:1.141434579075E-1)[&rate=5.395200566150375E-4]:1.10808745319E-1,(33[&rate=5.395200566150375E-4]:6.889828222714E-1,(36[&rate=5.395200566150375E-4]:6.584434430602E-1,30[&rate=5.395200566150375E-4]:5.081702190167E-1)[&rate=5.395200566150375E-4]:6.605850489402E-2)[&rate=5.395200566150375E-4]:4.522444737115E-2)[&rate=5.395200566150375E-4]:4.819767512243E-2)[&rate=5.395200566150375E-4]:7.77871469032E-2,(34[&rate=5.395200566150375E-4]:4.628065350585E-1,(((14[&rate=5.395200566150375E-4]:2.530820853049E0,29[&rate=5.395200566150375E-4]:4.453279269313E-1)[&rate=5.395200566150375E-4]:2.833871760057E-2,((20[&rate=5.395200566150375E-4]:4.391514553135E-1,25[&rate=5.395200566150375E-4]:4.555898114778E-1)[&rate=5.395200566150375E-4]:3.613809704658E-1,((28[&rate=5.395200566150375E-4]:7.622933197046E-1,2[&rate=5.395200566150375E-4]:5.348960594306E-1)[&rate=5.395200566150375E-4]:6.776435287493E-2,((6[&rate=5.395200566150375E-4]:1.135226945856E-1,7[&rate=5.395200566150375E-4]:1.135226945856E-1)[&rate=5.395200566150375E-4]:3.93161691102E-1,24[&rate=5.395200566150375E-4]:6.135337007561E-1)[&rate=5.395200566150375E-4]:1.72688355385E-1)[&rate=5.395200566150375E-4]:2.526927374776E-2)[&rate=5.395200566150375E-4]:1.802462761308E0)[&rate=5.395200566150375E-4]:5.599049801986E-2,(61[&rate=5.395200566150375E-4]:6.349852913776E-1,62[&rate=5.395200566150375E-4]:5.72143761323E-1)[&rate=5.395200566150375E-4]:1.489043040907E-2)[&rate=5.395200566150375E-4]:4.187643872925E-3)[&rate=5.395200566150375E-4]:2.115932068828E-1);
tree STATE_2960000 [&joint=-18022.12208963555,lnP=-18022.12208963555] = [&R] ((((37[&rate=5.06340273814063E-4]:4.268684895139E-1,31[&rate=5.06340273814063E-4]:4.268684895139E-1)[&rate=5.06340273814063E-4]:4.159589716809E-2,32[&rate=5.06340273814063E-4]:5.53163840234E-1)[&rate=5.06340273814063E-4]:2.210906785777E-1,(((((((57[&rate=5.06340273814063E-4]:7.0920815009E-1,(59[&rate=5.06340273814063E-4]:5.828144309611E-1,(56[&rate=5.06340273814063E-4]:5.257941660998E-1,60[&rate=5.06340273814063E-4]:5.285338921274E-1)[&rate=5.06340273814063E-4]:5.975999088868E-2)[&rate=5.06340273814063E-4]:1.209142670739E-1)[&rate=5.06340273814063E-4]:7.910815736671E-1,(39[&rate=5.06340273814063E-4]:4.421662478434E-2,(((1[&rate=5.06340273814063E-4]:5.410112753429E-2,(19[&rate=5.06340273814063E-4]:8.105900545991E-1,26[&rate=5.06340273814063E-4]:8.352475888456E-1)[&rate=5.06340273814063E-4]:5.154908551653E-3)[&rate=5.06340273814063E-4]:2.088438183006E-1,22[&rate=5.06340273814063E-4]:1.043766863643E0)[&rate=5.06340273814063E-4]:5.605035024599E-2,((55[&rate=5.06340273814063E-4]:6.908701896795E-1,10[&rate=5.06340273814063E-4]:7.100482718712E-1)[&rate=5.06340273814063E-4]:2.424534119207E-1,(21[&rate=5.06340273814063E-4]:7.98919355289E-1,(18[&rate=5.06340273814063E-4]:4.784869341412E-1,23[&rate=5.06340273814063E-4]:4.976650163329E-1)[&rate=5.06340273814063E-4]:3.122132430658E-1)[&rate=5.06340273814063E-4]:2.385138353521E-1)[&rate=5.06340273814063E-4]:5.142511913827E-2)[&rate=5.06340273814063E-4]:1.060432465116E-1)[&rate=5.06340273814063E-4]:2.09497756507E-1)[&rate=5.06340273814063E-4]:1.395213813018E-1,((((((43[&rate=5.06340273814063E-4]:3.043032390361E-1,44[&rate=5.06340273814063E-4]:3.015635130088E-1)[&rate=5.06340273814063E-4]:4.000834280217E-1,((50[&rate=5.06340273814063E-4]:4.726285748658E-1,48[&rate=5.06340273814063E-4]:5.548203556877E-1)[&rate=5.06340273814063E-4]:6.691328473875E-2,45[&rate=5.06340273814063E-4]:6.189939143991E-1)[&rate=5.06340273814063E-4]:1.045708348505E-1)[&rate=5.06340273814063E-4]:2.162478671832E-1,(11[&rate=5.06340273814063E-4]:7.062131278373E-1,17[&rate=5.06340273814063E-4]:7.44569292221E-1)[&rate=5.06340273814063E-4]:2.363392146229E-1)[&rate=5.06340273814063E-4]:2.141838711255E-2,51[&rate=5.06340273814063E-4]:8.817789487509E-1)[&rate=5.06340273814063E-4]:2.01786243409E-1,(((((47[&rate=5.06340273814063E-4]:2.580623498953E-1,42[&rate=5.06340273814063E-4]:2.416239937309E-1)[&rate=5.06340273814063E-4]:7.737799927089E-2,54[&rate=5.06340273814063E-4]:5.107828149195E-1)[&rate=5.06340273814063E-4]:3.0365746157E-2,40[&rate=5.06340273814063E-4]:3.493677391588E-1)[&rate=5.06340273814063E-4]:2.579248048873E-1,52[&rate=5.06340273814063E-4]:5.470185714433E-1)[&rate=5.06340273814063E-4]:9.559746180593E-2,(63[&rate=5.06340273814063E-4]:2.563817725318E-1,58[&rate=5.06340273814063E-4]:2.536420465045E-1)[&rate=5.06340273814063E-4]:4.245904251011E-1)[&rate=5.06340273814063E-4]:4.409491589106E-1)[&rate=5.06340273814063E-4]:1.664314592487E-1,(((41[&rate=5.06340273814063E-4]:7.250800611869E-1,46[&rate=5.06340273814063E-4]:7.46997869406E-1)[&rate=5.06340273814063E-4]:1.43034178843E-1,(15[&rate=5.06340273814063E-4]:4.209722453751E-1,12[&rate=5.06340273814063E-4]:3.826160809914E-1)[&rate=5.06340273814063E-4]:5.128954193122E-1)[&rate=5.06340273814063E-4]:1.0974072078E-1,(((4[&rate=5.06340273814063E-4]:3.574699065004E-1,27[&rate=5.06340273814063E-4]:5.300726462264E-1)[&rate=5.06340273814063E-4]:3.354678150685E-1,8[&rate=5.06340273814063E-4]:7.422527900621E-1)[&rate=5.06340273814063E-4]:2.258205346866E-1,(53[&rate=5.06340273814063E-4]:7.909048883395E-1,49[&rate=5.06340273814063E-4]:7.881651623119E-1)[&rate=5.06340273814063E-4]:1.881273405188E-1)[&rate=5.06340273814063E-4]:2.89597182529E-2)[&rate=5.06340273814063E-4]:3.269362111468E-1)[&rate=5.06340273814063E-4]:1.350199331022E-1)[&rate=5.06340273814063E-4]:5.114887821738E-2,(3[&rate=5.06340273814063E-4]:8.622541790866E-1,(5[&rate=5.06340273814063E-4]:7.154059862818E-1,((13[&rate=5.06340273814063E-4]:2.420143628601E-1,9[&rate=5.06340273814063E-4]:2.036581984767E-1)[&rate=5.06340273814063E-4]:4.343387865016E-1,16[&rate=5.06340273814063E-4]:6.84572327444E-1)[&rate=5.06340273814063E-4]:9.384735746793E-2)[&rate=5.06340273814063E-4]:1.989029873253E-1)[&rate=5.06340273814063E-4]:5.793907356965E-1)[&rate=5.06340273814063E-4]:4.336510800686E-1,38[&rate=5.06340273814063E-4]:8.725562688241E-1)[&rate=5.06340273814063E-4]:7.021368375144E-1,(61[&rate=5.06340273814063E-4]:7.119344676643E-1,14[&rate=5.06340273814063E-4]:2.677208814547E0)[&rate=5.06340273814063E-4]:9.813058915347E-3)[&rate=5.06340273814063E-4]:9.304716145651E-3,(29[&rate=5.06340273814063E-4]:5.462489367865E-1,(((20[&rate=5.06340273814063E-4]:4.845888117981E-1,25[&rate=5.06340273814063E-4]:5.010271679625E-1)[&rate=5.06340273814063E-4]:2.890297970425E-1,(((6[&rate=5.06340273814063E-4]:1.533787611043E-1,7[&rate=5.06340273814063E-4]:1.533787611043E-1)[&rate=5.06340273814063E-4]:2.22328646147E-1,24[&rate=5.06340273814063E-4]:4.825567223198E-1)[&rate=5.06340273814063E-4]:2.726855298437E-1,(2[&rate=5.06340273814063E-4]:1.851684655295E-1,28[&rate=5.06340273814063E-4]:4.125657258036E-1)[&rate=5.06340273814063E-4]:3.865121427984E-1)[&rate=5.06340273814063E-4]:2.933526078674E-2)[&rate=5.06340273814063E-4]:1.884666892484E0,(34[&rate=5.06340273814063E-4]:4.573036657869E-1,62[&rate=5.06340273814063E-4]:5.857189663334E-1)[&rate=5.06340273814063E-4]:6.150416164701E-4)[&rate=5.06340273814063E-4]:1.729197801689E-2)[&rate=5.06340273814063E-4]:6.458472670394E-2)[&rate=5.06340273814063E-4]:2.407659302627E-2)[&rate=5.06340273814063E-4]:8.724282995442E-2,(35[&rate=5.06340273814063E-4]:8.212030770182E-1,((36[&rate=5.06340273814063E-4]:7.06204395004E-1,30[&rate=5.06340273814063E-4]:5.559311709604E-1)[&rate=5.06340273814063E-4]:2.305129147155E-3,33[&rate=5.06340273814063E-4]:6.729903984683E-1)[&rate=5.06340273814063E-4]:1.345514763643E-1)[&rate=5.06340273814063E-4]:2.936530999918E-2);
tree STATE_2962000 [&joint=-18022.60424065633,lnP=-18022.60424065633] = [&R] ((((31[&rate=5.666923627782809E-4]:4.290750430244E-1,37[&rate=5.666923627782809E-4]:4.290750430244E-1)[&rate=5.666923627782809E-4]:2.269557889891E-1,32[&rate=5.666923627782809E-4]:7.407302855655E-1)[&rate=5.666923627782809E-4]:7.490176434277E-2,(30[&rate=5.666923627782809E-4]:5.899120551831E-1,(33[&rate=5.666923627782809E-4]:6.74330525493E-1,36[&rate=5.666923627782809E-4]:7.098496511759E-1)[&rate=5.666923627782809E-4]:3.033562805074E-2)[&rate=5.666923627782809E-4]:8.637573243014E-2)[&rate=5.666923627782809E-4]:1.670114087496E-1,(((34[&rate=5.666923627782809E-4]:4.830731131064E-1,((61[&rate=5.666923627782809E-4]:6.442998222602E-1,62[&rate=5.666923627782809E-4]:5.814582922056E-1)[&rate=5.666923627782809E-4]:1.575970123561E-2,29[&rate=5.666923627782809E-4]:5.398409442609E-1)[&rate=5.666923627782809E-4]:1.427042021173E-2)[&rate=5.666923627782809E-4]:1.138158831409E-1,((14[&rate=5.666923627782809E-4]:2.655685199568E0,(2[&rate=5.666923627782809E-4]:8.715305892215E-1,((20[&rate=5.666923627782809E-4]:4.641356401085E-1,25[&rate=5.666923627782809E-4]:4.805739962728E-1)[&rate=5.666923627782809E-4]:2.897233080974E-1,(((6[&rate=5.666923627782809E-4]:1.860686666959E-1,7[&rate=5.666923627782809E-4]:1.860686666959E-1)[&rate=5.666923627782809E-4]:1.407825915815E-1,24[&rate=5.666923627782809E-4]:4.337005733459E-1)[&rate=5.666923627782809E-4]:1.945291613646E-1,28[&rate=5.666923627782809E-4]:6.720653511489E-1)[&rate=5.666923627782809E-4]:1.36588117605E-1)[&rate=5.666923627782809E-4]:2.902743807416E-1)[&rate=5.666923627782809E-4]:1.655387487058E0)[&rate=5.666923627782809E-4]:1.807068698832E-3,(((((39[&rate=5.666923627782809E-4]:1.247837296233E-3,(((55[&rate=5.666923627782809E-4]:4.956576332752E-1,10[&rate=5.666923627782809E-4]:5.148357154669E-1)[&rate=5.666923627782809E-4]:4.212681013163E-1,(21[&rate=5.666923627782809E-4]:8.26109229881E-1,(18[&rate=5.666923627782809E-4]:7.122381637065E-1,23[&rate=5.666923627782809E-4]:7.314162458982E-1)[&rate=5.666923627782809E-4]:1.056518880924E-1)[&rate=5.666923627782809E-4]:1.949260937514E-1)[&rate=5.666923627782809E-4]:1.119924382829E-1,((1[&rate=5.666923627782809E-4]:6.983354359508E-2,(19[&rate=5.666923627782809E-4]:6.321412798643E-1,26[&rate=5.666923627782809E-4]:6.567988141107E-1)[&rate=5.666923627782809E-4]:1.993360993473E-1)[&rate=5.666923627782809E-4]:1.268705089785E-1,22[&rate=5.666923627782809E-4]:9.775259703818E-1)[&rate=5.666923627782809E-4]:1.664606956431E-1)[&rate=5.666923627782809E-4]:1.890500688764E-2)[&rate=5.666923627782809E-4]:2.924322352107E-1,(57[&rate=5.666923627782809E-4]:6.580634667221E-1,(60[&rate=5.666923627782809E-4]:5.802757113122E-1,(56[&rate=5.666923627782809E-4]:5.273624326253E-1,59[&rate=5.666923627782809E-4]:5.246227065979E-1)[&rate=5.666923627782809E-4]:5.017355265931E-2)[&rate=5.666923627782809E-4]:7.778775540994E-2)[&rate=5.666923627782809E-4]:8.821919482506E-1)[&rate=5.666923627782809E-4]:2.495756394171E-2,((((51[&rate=5.666923627782809E-4]:5.638287990415E-1,(11[&rate=5.666923627782809E-4]:3.137617056404E-1,17[&rate=5.666923627782809E-4]:3.521178700241E-1)[&rate=5.666923627782809E-4]:3.322588742229E-1)[&rate=5.666923627782809E-4]:3.836649298773E-1,((43[&rate=5.666923627782809E-4]:7.074763142655E-1,44[&rate=5.666923627782809E-4]:7.047365882382E-1)[&rate=5.666923627782809E-4]:6.739732437214E-2,((50[&rate=5.666923627782809E-4]:2.2445024844E-1,48[&rate=5.666923627782809E-4]:3.066420292619E-1)[&rate=5.666923627782809E-4]:2.942922213161E-1,45[&rate=5.666923627782809E-4]:5.981945245506E-1)[&rate=5.666923627782809E-4]:1.958571962788E-1)[&rate=5.666923627782809E-4]:2.328940628839E-1)[&rate=5.666923627782809E-4]:5.534286730944E-2,((((54[&rate=5.666923627782809E-4]:5.119747708981E-1,(40[&rate=5.666923627782809E-4]:1.760647242242E-1,42[&rate=5.666923627782809E-4]:1.760647242242E-1)[&rate=5.666923627782809E-4]:1.441292247561E-1)[&rate=5.666923627782809E-4]:5.005187443676E-3,47[&rate=5.666923627782809E-4]:3.416374925884E-1)[&rate=5.666923627782809E-4]:2.8077391781E-1,52[&rate=5.666923627782809E-4]:5.456990816312E-1)[&rate=5.666923627782809E-4]:3.22767365385E-1,(63[&rate=5.666923627782809E-4]:1.629259423711E-1,58[&rate=5.666923627782809E-4]:1.601862163437E-1)[&rate=5.666923627782809E-4]:7.438966690288E-1)[&rate=5.666923627782809E-4]:1.34370149212E-1)[&rate=5.666923627782809E-4]:1.085757681389E-1,(((15[&rate=5.666923627782809E-4]:7.748151559552E-1,12[&rate=5.666923627782809E-4]:7.364589915716E-1)[&rate=5.666923627782809E-4]:2.583587475771E-1,(49[&rate=5.666923627782809E-4]:9.761038002009E-1,(53[&rate=5.666923627782809E-4]:7.136781035408E-1,(8[&rate=5.666923627782809E-4]:6.735604024208E-1,(4[&rate=5.666923627782809E-4]:3.393931448982E-1,27[&rate=5.666923627782809E-4]:5.119958846242E-1)[&rate=5.666923627782809E-4]:2.848521890294E-1)[&rate=5.666923627782809E-4]:2.915879701038E-2)[&rate=5.666923627782809E-4]:2.651654226877E-1)[&rate=5.666923627782809E-4]:1.871393894768E-2)[&rate=5.666923627782809E-4]:1.606879156609E-2,(41[&rate=5.666923627782809E-4]:3.003092472877E-1,46[&rate=5.666923627782809E-4]:3.222270555068E-1)[&rate=5.666923627782809E-4]:6.831800231532E-1)[&rate=5.666923627782809E-4]:1.827176144743E-1)[&rate=5.666923627782809E-4]:1.990060939992E-1)[&rate=5.666923627782809E-4]:1.134643962086E-1,(3[&rate=5.666923627782809E-4]:1.138741025368E0,(5[&rate=5.666923627782809E-4]:6.586181251313E-1,((13[&rate=5.666923627782809E-4]:4.058085337154E-1,9[&rate=5.666923627782809E-4]:3.674523693319E-1)[&rate=5.666923627782809E-4]:2.596628272147E-1,16[&rate=5.666923627782809E-4]:6.736905390124E-1)[&rate=5.666923627782809E-4]:4.794128474896E-2)[&rate=5.666923627782809E-4]:5.321776947575E-1)[&rate=5.666923627782809E-4]:2.906212812616E-1)[&rate=5.666923627782809E-4]:2.956753144467E-1,38[&rate=5.666923627782809E-4]:7.22297895049E-1)[&rate=5.666923627782809E-4]:8.228656060939E-1)[&rate=5.666923627782809E-4]:9.592790546442E-2)[&rate=5.666923627782809E-4]:1.138206231433E-1,35[&rate=5.666923627782809E-4]:9.101631713032E-1)[&rate=5.666923627782809E-4]:6.155132560595E-2);
tree STATE_2964000 [&joint=-18022.320614295044,lnP=-18022.320614295044] = [&R] (((33[&rate=5.158428816207126E-4]:7.593187461513E-1,(36[&rate=5.158428816207126E-4]:7.495583870559E-1,30[&rate=5.158428816207126E-4]:5.992851630124E-1)[&rate=5.158428816207126E-4]:4.527948477831E-2)[&rate=5.158428816207126E-4]:4.919592958689E-2,(35[&rate=5.158428816207126E-4]:7.945443206572E-1,((31[&rate=5.158428816207126E-4]:5.236197890607E-1,37[&rate=5.158428816207126E-4]:5.236197890607E-1)[&rate=5.158428816207126E-4]:1.292205232905E-1,32[&rate=5.158428816207126E-4]:7.375397659033E-1)[&rate=5.158428816207126E-4]:6.793351650267E-2)[&rate=5.158428816207126E-4]:2.763155726668E-2)[&rate=5.158428816207126E-4]:6.893781156475E-3,((((((((57[&rate=5.158428816207126E-4]:5.851335651814E-1,((56[&rate=5.158428816207126E-4]:4.914302625213E-1,60[&rate=5.158428816207126E-4]:4.941699885489E-1)[&rate=5.158428816207126E-4]:2.51112292407E-2,59[&rate=5.158428816207126E-4]:5.138017657347E-1)[&rate=5.158428816207126E-4]:6.585234739176E-2)[&rate=5.158428816207126E-4]:9.258808781117E-1,(39[&rate=5.158428816207126E-4]:1.007398339597E-1,(((55[&rate=5.158428816207126E-4]:5.885997917414E-1,10[&rate=5.158428816207126E-4]:6.077778739331E-1)[&rate=5.158428816207126E-4]:2.309244403641E-1,(21[&rate=5.158428816207126E-4]:8.780849546785E-1,(18[&rate=5.158428816207126E-4]:4.386430457031E-1,23[&rate=5.158428816207126E-4]:4.578211278948E-1)[&rate=5.158428816207126E-4]:4.312227308933E-1)[&rate=5.158428816207126E-4]:4.554886646792E-2)[&rate=5.158428816207126E-4]:2.744061117489E-1,((1[&rate=5.158428816207126E-4]:1.20905534845E-2,(19[&rate=5.158428816207126E-4]:7.301148228297E-1,26[&rate=5.158428816207126E-4]:7.547723570761E-1)[&rate=5.158428816207126E-4]:4.36195662713E-2)[&rate=5.158428816207126E-4]:1.639702164913E-1,22[&rate=5.158428816207126E-4]:9.56882687784E-1)[&rate=5.158428816207126E-4]:2.521161492209E-1)[&rate=5.158428816207126E-4]:5.338483257115E-2)[&rate=5.158428816207126E-4]:1.636992668675E-1)[&rate=5.158428816207126E-4]:9.733349389909E-2,((((51[&rate=5.158428816207126E-4]:5.922396320427E-1,(11[&rate=5.158428816207126E-4]:3.673609825745E-1,17[&rate=5.158428816207126E-4]:4.057171469582E-1)[&rate=5.158428816207126E-4]:3.070704302901E-1)[&rate=5.158428816207126E-4]:3.311475358699E-1,((43[&rate=5.158428816207126E-4]:2.74700237766E-1,44[&rate=5.158428816207126E-4]:2.719605117386E-1)[&rate=5.158428816207126E-4]:3.757882573356E-1,((50[&rate=5.158428816207126E-4]:4.372183016872E-1,48[&rate=5.158428816207126E-4]:5.194100825091E-1)[&rate=5.158428816207126E-4]:5.642414517129E-2,45[&rate=5.158428816207126E-4]:5.73094501653E-1)[&rate=5.158428816207126E-4]:9.657207564027E-2)[&rate=5.158428816207126E-4]:3.331726454139E-1)[&rate=5.158428816207126E-4]:2.309475714544E-1,(((((47[&rate=5.158428816207126E-4]:1.740693921543E-1,40[&rate=5.158428816207126E-4]:1.5763103599E-1)[&rate=5.158428816207126E-4]:1.757329293119E-1,42[&rate=5.158428816207126E-4]:3.333639653019E-1)[&rate=5.158428816207126E-4]:1.915391464996E-2,54[&rate=5.158428816207126E-4]:5.442987018696E-1)[&rate=5.158428816207126E-4]:3.222232488064E-1,52[&rate=5.158428816207126E-4]:6.144671561555E-1)[&rate=5.158428816207126E-4]:2.956812753226E-1,(63[&rate=5.158428816207126E-4]:6.568401403763E-1,58[&rate=5.158428816207126E-4]:6.541004143489E-1)[&rate=5.158428816207126E-4]:2.916644554855E-1)[&rate=5.158428816207126E-4]:2.44186307889E-1)[&rate=5.158428816207126E-4]:9.947804458013E-2,((41[&rate=5.158428816207126E-4]:6.965621632678E-1,46[&rate=5.158428816207126E-4]:7.184799714868E-1)[&rate=5.158428816207126E-4]:3.960086130885E-1,((15[&rate=5.158428816207126E-4]:6.55013272097E-1,12[&rate=5.158428816207126E-4]:6.166571077134E-1)[&rate=5.158428816207126E-4]:2.336779625116E-1,((53[&rate=5.158428816207126E-4]:5.50350974629E-1,49[&rate=5.158428816207126E-4]:5.476112486014E-1)[&rate=5.158428816207126E-4]:1.706138291502E-1,(8[&rate=5.158428816207126E-4]:6.476878061536E-1,(4[&rate=5.158428816207126E-4]:1.866313215972E-1,27[&rate=5.158428816207126E-4]:3.592340613233E-1)[&rate=5.158428816207126E-4]:4.117414160632E-1)[&rate=5.158428816207126E-4]:6.231809351597E-2)[&rate=5.158428816207126E-4]:1.321099924733E-1)[&rate=5.158428816207126E-4]:2.696329664052E-1)[&rate=5.158428816207126E-4]:2.16036528139E-1)[&rate=5.158428816207126E-4]:9.974063269686E-2)[&rate=5.158428816207126E-4]:7.860424095943E-2,(3[&rate=5.158428816207126E-4]:5.837098565835E-1,((13[&rate=5.158428816207126E-4]:3.16013494256E-1,9[&rate=5.158428816207126E-4]:2.776573298726E-1)[&rate=5.158428816207126E-4]:3.363865565842E-1,(16[&rate=5.158428816207126E-4]:6.603309365673E-1,5[&rate=5.158428816207126E-4]:5.973172379372E-1)[&rate=5.158428816207126E-4]:2.882923551835E-4)[&rate=5.158428816207126E-4]:3.815912081158E-2)[&rate=5.158428816207126E-4]:8.539272530749E-1)[&rate=5.158428816207126E-4]:2.842860685524E-1,38[&rate=5.158428816207126E-4]:7.191834521832E-1)[&rate=5.158428816207126E-4]:7.207749193808E-1,34[&rate=5.158428816207126E-4]:3.957559612041E-1)[&rate=5.158428816207126E-4]:1.234026406603E-1,(61[&rate=5.158428816207126E-4]:6.216472713961E-1,29[&rate=5.158428816207126E-4]:5.014286921612E-1)[&rate=5.158428816207126E-4]:8.876816106944E-2)[&rate=5.158428816207126E-4]:2.407990813942E-2,((14[&rate=5.158428816207126E-4]:2.658393040317E0,62[&rate=5.158428816207126E-4]:6.302771633803E-1)[&rate=5.158428816207126E-4]:2.00743372067E-2,(2[&rate=5.158428816207126E-4]:8.595208933514E-1,((20[&rate=5.158428816207126E-4]:5.462264961409E-1,25[&rate=5.158428816207126E-4]:5.626648523052E-1)[&rate=5.158428816207126E-4]:2.64715623409E-1,(((6[&rate=5.158428816207126E-4]:3.791511118607E-1,7[&rate=5.158428816207126E-4]:3.791511118607E-1)[&rate=5.158428816207126E-4]:2.619392522006E-1,24[&rate=5.158428816207126E-4]:7.479396791298E-1)[&rate=5.158428816207126E-4]:3.916710607743E-2,28[&rate=5.158428816207126E-4]:8.309424016457E-1)[&rate=5.158428816207126E-4]:3.479423845222E-2)[&rate=5.158428816207126E-4]:2.211815135276E-1)[&rate=5.158428816207126E-4]:1.690179360885E0)[&rate=5.158428816207126E-4]:2.130230996339E-2)[&rate=5.158428816207126E-4]:8.637759716402E-2);
tree STATE_2966000 [&joint=-18018.709445183355,lnP=-18018.709445183355] = [&R] (((((62[&rate=5.162624285404324E-4]:6.568158941957E-1,((2[&rate=5.162624285404324E-4]:9.797879460146E-1,(28[&rate=5.162624285404324E-4]:8.840426893438E-1,(((6[&rate=5.162624285404324E-4]:1.382862647134E-1,7[&rate=5.162624285404324E-4]:1.382862647134E-1)[&rate=5.162624285404324E-4]:3.535047960517E-1,24[&rate=5.162624285404324E-4]:5.986403758336E-1)[&rate=5.162624285404324E-4]:2.098827902013E-1,(20[&rate=5.162624285404324E-4]:1.395851934505E-1,25[&rate=5.162624285404324E-4]:1.560235496149E-1)[&rate=5.162624285404324E-4]:6.579790684747E-1)[&rate=5.162624285404324E-4]:3.168390687048E-2)[&rate=5.162624285404324E-4]:3.231425169449E-1)[&rate=5.162624285404324E-4]:1.567983045681E0,((29[&rate=5.162624285404324E-4]:5.128486742655E-1,(((((57[&rate=5.162624285404324E-4]:5.373974619081E-1,(60[&rate=5.162624285404324E-4]:4.94749016591E-1,(59[&rate=5.162624285404324E-4]:4.555418189076E-1,56[&rate=5.162624285404324E-4]:4.58281544935E-1)[&rate=5.162624285404324E-4]:3.372774562838E-2)[&rate=5.162624285404324E-4]:4.264844531714E-2)[&rate=5.162624285404324E-4]:9.368062054273E-1,((52[&rate=5.162624285404324E-4]:1.068849020949E0,(((51[&rate=5.162624285404324E-4]:7.196682952274E-1,(11[&rate=5.162624285404324E-4]:5.792142802697E-1,17[&rate=5.162624285404324E-4]:6.175704446534E-1)[&rate=5.162624285404324E-4]:2.226457957796E-1)[&rate=5.162624285404324E-4]:1.829867058041E-1,((43[&rate=5.162624285404324E-4]:5.727305793374E-1,44[&rate=5.162624285404324E-4]:5.699908533101E-1)[&rate=5.162624285404324E-4]:8.864621390007E-2,((50[&rate=5.162624285404324E-4]:1.470548843072E-1,48[&rate=5.162624285404324E-4]:2.29246665129E-1)[&rate=5.162624285404324E-4]:2.943532373922E-1,45[&rate=5.162624285404324E-4]:5.208601764939E-1)[&rate=5.162624285404324E-4]:1.596946989353E-1)[&rate=5.162624285404324E-4]:3.015521803968E-1)[&rate=5.162624285404324E-4]:1.309297066994E-1,(((42[&rate=5.162624285404324E-4]:5.174379421174E-1,(54[&rate=5.162624285404324E-4]:5.501070883147E-1,47[&rate=5.162624285404324E-4]:3.747646225614E-1)[&rate=5.162624285404324E-4]:1.591116757205E-1)[&rate=5.162624285404324E-4]:8.403496763623E-2,40[&rate=5.162624285404324E-4]:6.014729097537E-1)[&rate=5.162624285404324E-4]:3.54342198819E-1,(63[&rate=5.162624285404324E-4]:2.353714839549E-1,58[&rate=5.162624285404324E-4]:2.326317579275E-1)[&rate=5.162624285404324E-4]:6.985258163987E-1)[&rate=5.162624285404324E-4]:1.38043571761E-1)[&rate=5.162624285404324E-4]:3.526431321792E-2)[&rate=5.162624285404324E-4]:3.42134735309E-2,((8[&rate=5.162624285404324E-4]:7.246053543768E-1,((4[&rate=5.162624285404324E-4]:3.049912582258E-1,27[&rate=5.162624285404324E-4]:4.775939979518E-1)[&rate=5.162624285404324E-4]:3.517129979772E-1,((15[&rate=5.162624285404324E-4]:4.111119464176E-1,12[&rate=5.162624285404324E-4]:3.727557820339E-1)[&rate=5.162624285404324E-4]:3.154413135964E-1,49[&rate=5.162624285404324E-4]:6.881970956303E-1)[&rate=5.162624285404324E-4]:2.604140714785E-2)[&rate=5.162624285404324E-4]:1.858602968072E-2)[&rate=5.162624285404324E-4]:1.280466512398E-1,((41[&rate=5.162624285404324E-4]:6.969730905808E-1,53[&rate=5.162624285404324E-4]:7.271100768822E-1)[&rate=5.162624285404324E-4]:2.667467994972E-2,46[&rate=5.162624285404324E-4]:7.455655787496E-1)[&rate=5.162624285404324E-4]:1.098261528944E-1)[&rate=5.162624285404324E-4]:3.243830916029E-1)[&rate=5.162624285404324E-4]:1.163466523075E-1)[&rate=5.162624285404324E-4]:7.158337762644E-2,(((1[&rate=5.162624285404324E-4]:3.080275479682E-2,(19[&rate=5.162624285404324E-4]:4.617167242488E-1,26[&rate=5.162624285404324E-4]:4.863742584952E-1)[&rate=5.162624285404324E-4]:3.307298661645E-1)[&rate=5.162624285404324E-4]:1.094094735752E-1,22[&rate=5.162624285404324E-4]:9.210341461802E-1)[&rate=5.162624285404324E-4]:4.563091817387E-1,(((55[&rate=5.162624285404324E-4]:5.35553395777E-1,10[&rate=5.162624285404324E-4]:5.547314779687E-1)[&rate=5.162624285404324E-4]:2.574219499514E-1,(21[&rate=5.162624285404324E-4]:7.440896427557E-1,(18[&rate=5.162624285404324E-4]:4.085122552172E-1,23[&rate=5.162624285404324E-4]:4.276903374089E-1)[&rate=5.162624285404324E-4]:3.273582094564E-1)[&rate=5.162624285404324E-4]:1.529952920136E-1)[&rate=5.162624285404324E-4]:2.727108583539E-1,39[&rate=5.162624285404324E-4]:1.91108616165E-2)[&rate=5.162624285404324E-4]:1.965886306861E-1)[&rate=5.162624285404324E-4]:8.351221019344E-2)[&rate=5.162624285404324E-4]:2.301696952565E-1,((((13[&rate=5.162624285404324E-4]:2.62274906588E-1,9[&rate=5.162624285404324E-4]:2.239187422046E-1)[&rate=5.162624285404324E-4]:2.208590972292E-1,5[&rate=5.162624285404324E-4]:4.283394832695E-1)[&rate=5.162624285404324E-4]:3.601879787766E-1,16[&rate=5.162624285404324E-4]:8.515411606762E-1)[&rate=5.162624285404324E-4]:1.716739644315E-1,3[&rate=5.162624285404324E-4]:9.08146631957E-1)[&rate=5.162624285404324E-4]:6.184950397682E-1)[&rate=5.162624285404324E-4]:2.158814516445E-1,38[&rate=5.162624285404324E-4]:7.397833973421E-1)[&rate=5.162624285404324E-4]:7.462294359171E-1)[&rate=5.162624285404324E-4]:3.832107574747E-2,14[&rate=5.162624285404324E-4]:2.63666267613E0)[&rate=5.162624285404324E-4]:3.987543885307E-2)[&rate=5.162624285404324E-4]:8.393656149353E-3)[&rate=5.162624285404324E-4]:6.093416778887E-3,61[&rate=5.162624285404324E-4]:7.257508410292E-1)[&rate=5.162624285404324E-4]:1.672308689146E-2,34[&rate=5.162624285404324E-4]:5.512170973196E-1)[&rate=5.162624285404324E-4]:1.162982212595E-1,(30[&rate=5.162624285404324E-4]:6.894754813199E-1,(33[&rate=5.162624285404324E-4]:7.253676146006E-1,36[&rate=5.162624285404324E-4]:7.608867402835E-1)[&rate=5.162624285404324E-4]:7.88619650799E-2)[&rate=5.162624285404324E-4]:4.907808862536E-2)[&rate=5.162624285404324E-4]:1.055855328112E-1,(((31[&rate=5.162624285404324E-4]:5.200787064632E-1,37[&rate=5.162624285404324E-4]:5.200787064632E-1)[&rate=5.162624285404324E-4]:7.505449130857E-2,32[&rate=5.162624285404324E-4]:6.798326513238E-1)[&rate=5.162624285404324E-4]:1.034550552367E-1,35[&rate=5.162624285404324E-4]:7.723587448118E-1)[&rate=5.162624285404324E-4]:2.00195658491E-1);
tree STATE_2968000 [&joint=-18012.33737510004,lnP=-18012.33737510004] = [&R] (((((31[&rate=4.8387433170380263E-4]:3.615919984983E-1,37[&rate=4.8387433170380263E-4]:3.615919984983E-1)[&rate=4.8387433170380263E-4]:1.036573361464E-1,32[&rate=4.8387433170380263E-4]:5.499487881968E-1)[&rate=4.8387433170380263E-4]:2.647192124655E-1,35[&rate=4.8387433170380263E-4]:8.037390389136E-1)[&rate=4.8387433170380263E-4]:1.106491484136E-2,(((36[&rate=4.8387433170380263E-4]:7.807184056934E-1,33[&rate=4.8387433170380263E-4]:7.451992800105E-1)[&rate=4.8387433170380263E-4]:1.167628900878E-2,30[&rate=4.8387433170380263E-4]:6.421214706586E-1)[&rate=4.8387433170380263E-4]:3.690806193179E-2,34[&rate=4.8387433170380263E-4]:6.079912812242E-1)[&rate=4.8387433170380263E-4]:7.359120618198E-3)[&rate=4.8387433170380263E-4]:3.757819641727E-2,((29[&rate=4.8387433170380263E-4]:5.06427228489E-1,61[&rate=4.8387433170380263E-4]:6.266458077239E-1)[&rate=4.8387433170380263E-4]:9.605459820843E-2,((((((((57[&rate=4.8387433170380263E-4]:7.0127839706E-1,((60[&rate=4.8387433170380263E-4]:7.046111833407E-2,56[&rate=4.8387433170380263E-4]:6.772139230649E-2)[&rate=4.8387433170380263E-4]:3.066345937773E-1,59[&rate=4.8387433170380263E-4]:3.716162600564E-1)[&rate=4.8387433170380263E-4]:3.241826849487E-1)[&rate=4.8387433170380263E-4]:8.290579354944E-1,((((((50[&rate=4.8387433170380263E-4]:3.549582189222E-1,48[&rate=4.8387433170380263E-4]:4.37149999744E-1)[&rate=4.8387433170380263E-4]:7.21237619488E-2,(45[&rate=4.8387433170380263E-4]:5.02006113069E-1,43[&rate=4.8387433170380263E-4]:4.828280308772E-1)[&rate=4.8387433170380263E-4]:4.527922596497E-3)[&rate=4.8387433170380263E-4]:2.117828199926E-1,44[&rate=4.8387433170380263E-4]:6.96399047439E-1)[&rate=4.8387433170380263E-4]:2.866132954521E-1,(51[&rate=4.8387433170380263E-4]:5.890210928171E-1,(11[&rate=4.8387433170380263E-4]:4.674452647681E-1,17[&rate=4.8387433170380263E-4]:5.058014291518E-1)[&rate=4.8387433170380263E-4]:2.037676088709E-1)[&rate=4.8387433170380263E-4]:3.364570034985E-1)[&rate=4.8387433170380263E-4]:1.173655137984E-1,(((40[&rate=4.8387433170380263E-4]:4.241628415348E-1,42[&rate=4.8387433170380263E-4]:4.241628415348E-1)[&rate=4.8387433170380263E-4]:1.274063140873E-1,(54[&rate=4.8387433170380263E-4]:3.519180604966E-1,47[&rate=4.8387433170380263E-4]:1.765755947432E-1)[&rate=4.8387433170380263E-4]:3.914319170433E-1)[&rate=4.8387433170380263E-4]:2.913795574048E-1,(52[&rate=4.8387433170380263E-4]:7.398396391481E-1,(63[&rate=4.8387433170380263E-4]:3.810676801528E-1,58[&rate=4.8387433170380263E-4]:3.783279541254E-1)[&rate=4.8387433170380263E-4]:3.971281233791E-1)[&rate=4.8387433170380263E-4]:4.283510127597E-2)[&rate=4.8387433170380263E-4]:2.601688696899E-1)[&rate=4.8387433170380263E-4]:1.563356570601E-1,((41[&rate=4.8387433170380263E-4]:7.248455364686E-1,46[&rate=4.8387433170380263E-4]:7.467633446876E-1)[&rate=4.8387433170380263E-4]:9.450968565028E-2,((53[&rate=4.8387433170380263E-4]:7.412340223968E-1,49[&rate=4.8387433170380263E-4]:7.384942963692E-1)[&rate=4.8387433170380263E-4]:3.530338185389E-2,((8[&rate=4.8387433170380263E-4]:4.198069215736E-1,(15[&rate=4.8387433170380263E-4]:3.863632452394E-1,12[&rate=4.8387433170380263E-4]:3.480070808557E-1)[&rate=4.8387433170380263E-4]:8.001901879993E-2)[&rate=4.8387433170380263E-4]:7.877121245118E-2,(4[&rate=4.8387433170380263E-4]:1.074035872375E-1,27[&rate=4.8387433170380263E-4]:2.800063269635E-1)[&rate=4.8387433170380263E-4]:3.418594782941E-1)[&rate=4.8387433170380263E-4]:2.670003661163E-1)[&rate=4.8387433170380263E-4]:7.295480416957E-2)[&rate=4.8387433170380263E-4]:4.346185656034E-1)[&rate=4.8387433170380263E-4]:7.636254483218E-2)[&rate=4.8387433170380263E-4]:4.249736866317E-2,(((1[&rate=4.8387433170380263E-4]:1.499357546863E-1,(19[&rate=4.8387433170380263E-4]:7.883860768729E-1,26[&rate=4.8387433170380263E-4]:8.130436111193E-1)[&rate=4.8387433170380263E-4]:1.231935134299E-1)[&rate=4.8387433170380263E-4]:6.770862280411E-2,22[&rate=4.8387433170380263E-4]:9.984662952987E-1)[&rate=4.8387433170380263E-4]:3.727047679355E-1,(((55[&rate=4.8387433170380263E-4]:5.216358086868E-1,10[&rate=4.8387433170380263E-4]:5.408138908785E-1)[&rate=4.8387433170380263E-4]:1.823132943382E-1,(21[&rate=4.8387433170380263E-4]:6.590679455426E-1,(18[&rate=4.8387433170380263E-4]:6.415034100017E-1,23[&rate=4.8387433170380263E-4]:6.606814921935E-1)[&rate=4.8387433170380263E-4]:9.345357458802E-3)[&rate=4.8387433170380263E-4]:1.489907465233E-1)[&rate=4.8387433170380263E-4]:4.284000937022E-1,39[&rate=4.8387433170380263E-4]:8.577385426141E-2)[&rate=4.8387433170380263E-4]:1.237533733564E-1)[&rate=4.8387433170380263E-4]:1.16731131134E-1)[&rate=4.8387433170380263E-4]:1.439154788065E-1,((5[&rate=4.8387433170380263E-4]:5.336526522597E-1,(16[&rate=4.8387433170380263E-4]:5.007410152433E-1,(13[&rate=4.8387433170380263E-4]:2.134382556146E-1,9[&rate=4.8387433170380263E-4]:1.750820912311E-1)[&rate=4.8387433170380263E-4]:2.790835815464E-1)[&rate=4.8387433170380263E-4]:9.592533564661E-2)[&rate=4.8387433170380263E-4]:4.928074554032E-1,3[&rate=4.8387433170380263E-4]:9.744053131424E-1)[&rate=4.8387433170380263E-4]:4.930287983885E-1)[&rate=4.8387433170380263E-4]:6.796686129843E-1,38[&rate=4.8387433170380263E-4]:1.144362998488E0)[&rate=4.8387433170380263E-4]:1.842500961705E-1,14[&rate=4.8387433170380263E-4]:2.440941861782E0)[&rate=4.8387433170380263E-4]:2.386301924638E-1,(2[&rate=4.8387433170380263E-4]:1.306263990263E0,(((6[&rate=4.8387433170380263E-4]:1.59266891912E-1,7[&rate=4.8387433170380263E-4]:1.59266891912E-1)[&rate=4.8387433170380263E-4]:3.170390727957E-1,24[&rate=4.8387433170380263E-4]:5.831552797762E-1)[&rate=4.8387433170380263E-4]:3.128857088001E-1,(28[&rate=4.8387433170380263E-4]:9.320272713186E-1,(20[&rate=4.8387433170380263E-4]:5.498690168724E-1,25[&rate=4.8387433170380263E-4]:5.663073730367E-1)[&rate=4.8387433170380263E-4]:3.273637338982E-1)[&rate=4.8387433170380263E-4]:7.84933369613E-3)[&rate=4.8387433170380263E-4]:5.937846455226E-1)[&rate=4.8387433170380263E-4]:1.244540940694E0)[&rate=4.8387433170380263E-4]:3.008795641428E-3,62[&rate=4.8387433170380263E-4]:6.544649729499E-1)[&rate=4.8387433170380263E-4]:5.393902927832E-3)[&rate=4.8387433170380263E-4]:1.214850229285E-1);
tree STATE_2970000 [&joint=-18009.036622502,lnP=-18009.036622502] = [&R] ((((62[&rate=6.062897677895446E-4]:6.685940907972E-1,(14[&rate=6.062897677895446E-4]:2.657801711764E0,61[&rate=6.062897677895446E-4]:6.925273648821E-1)[&rate=6.062897677895446E-4]:3.890825596966E-2)[&rate=6.062897677895446E-4]:1.978093651045E-2,(((31[&rate=6.062897677895446E-4]:1.01590697115E-1,37[&rate=6.062897677895446E-4]:1.01590697115E-1)[&rate=6.062897677895446E-4]:2.214130931653E-1,32[&rate=6.062897677895446E-4]:4.077032438324E-1)[&rate=6.062897677895446E-4]:2.885614992797E-1,35[&rate=6.062897677895446E-4]:6.853357813634E-1)[&rate=6.062897677895446E-4]:7.407749731022E-2)[&rate=6.062897677895446E-4]:6.114831670267E-2,(((((((((55[&rate=6.062897677895446E-4]:4.555745511707E-1,10[&rate=6.062897677895446E-4]:4.747526333624E-1)[&rate=6.062897677895446E-4]:3.438477127904E-1,(21[&rate=6.062897677895446E-4]:5.044399260076E-1,(18[&rate=6.062897677895446E-4]:4.650014880087E-1,23[&rate=6.062897677895446E-4]:4.841795702004E-1)[&rate=6.062897677895446E-4]:3.121925991684E-2)[&rate=6.062897677895446E-4]:3.990919269944E-1)[&rate=6.062897677895446E-4]:4.133069204771E-1,(((1[&rate=6.062897677895446E-4]:2.317139267749E-1,(19[&rate=6.062897677895446E-4]:6.551440122381E-1,26[&rate=6.062897677895446E-4]:6.798015464845E-1)[&rate=6.062897677895446E-4]:3.382137501533E-1)[&rate=6.062897677895446E-4]:1.355720320843E-1,22[&rate=6.062897677895446E-4]:1.148107876667E0)[&rate=6.062897677895446E-4]:9.126098972963E-2,39[&rate=6.062897677895446E-4]:7.772503078076E-2)[&rate=6.062897677895446E-4]:8.842881119164E-2)[&rate=6.062897677895446E-4]:1.278189368768E-1,((((((50[&rate=6.062897677895446E-4]:2.594343316032E-1,48[&rate=6.062897677895446E-4]:3.416261124251E-1)[&rate=6.062897677895446E-4]:1.2549077089E-1,(45[&rate=6.062897677895446E-4]:3.577614993685E-1,43[&rate=6.062897677895446E-4]:3.385834171768E-1)[&rate=6.062897677895446E-4]:1.066156579192E-1)[&rate=6.062897677895446E-4]:3.29317912298E-1,44[&rate=6.062897677895446E-4]:7.717772613666E-1)[&rate=6.062897677895446E-4]:2.365105458814E-1,(51[&rate=6.062897677895446E-4]:8.099429607019E-1,(11[&rate=6.062897677895446E-4]:7.258654934451E-1,17[&rate=6.062897677895446E-4]:7.642216578288E-1)[&rate=6.062897677895446E-4]:1.662692480787E-1)[&rate=6.062897677895446E-4]:1.408105999707E-1)[&rate=6.062897677895446E-4]:1.256542331661E-1,((63[&rate=6.062897677895446E-4]:3.938622123228E-1,58[&rate=6.062897677895446E-4]:3.911224862955E-1)[&rate=6.062897677895446E-4]:5.316432966686E-1,((54[&rate=6.062897677895446E-4]:4.94285739201E-1,((47[&rate=6.062897677895446E-4]:1.857543806867E-2,42[&rate=6.062897677895446E-4]:2.137081904294E-3)[&rate=6.062897677895446E-4]:1.904965881207E-1,40[&rate=6.062897677895446E-4]:1.92633670025E-1)[&rate=6.062897677895446E-4]:1.098712472583E-1)[&rate=6.062897677895446E-4]:1.598665660523E-1,52[&rate=6.062897677895446E-4]:4.020975107328E-1)[&rate=6.062897677895446E-4]:4.850518338749E-1)[&rate=6.062897677895446E-4]:1.89258449231E-1)[&rate=6.062897677895446E-4]:1.12628077884E-1,(((41[&rate=6.062897677895446E-4]:4.849372728313E-1,(46[&rate=6.062897677895446E-4]:4.875459894949E-1,53[&rate=6.062897677895446E-4]:4.957651675772E-1)[&rate=6.062897677895446E-4]:1.930909155553E-2)[&rate=6.062897677895446E-4]:1.7083265029E-1,49[&rate=6.062897677895446E-4]:6.831671833951E-1)[&rate=6.062897677895446E-4]:3.681310106483E-1,(8[&rate=6.062897677895446E-4]:7.524479356863E-1,((4[&rate=6.062897677895446E-4]:4.849452080313E-2,27[&rate=6.062897677895446E-4]:2.210972605291E-1)[&rate=6.062897677895446E-4]:6.47606602089E-1,(15[&rate=6.062897677895446E-4]:3.840287405734E-1,12[&rate=6.062897677895446E-4]:3.456725761897E-1)[&rate=6.062897677895446E-4]:4.079627932776E-1)[&rate=6.062897677895446E-4]:7.031744301052E-3)[&rate=6.062897677895446E-4]:2.906310802751E-1)[&rate=6.062897677895446E-4]:2.199294585012E-1)[&rate=6.062897677895446E-4]:9.671772904411E-2)[&rate=6.062897677895446E-4]:1.35403342786E-2,(57[&rate=6.062897677895446E-4]:6.020457770778E-1,((56[&rate=6.062897677895446E-4]:1.412864071596E-1,60[&rate=6.062897677895446E-4]:1.440261331872E-1)[&rate=6.062897677895446E-4]:3.958161188768E-1,59[&rate=6.062897677895446E-4]:5.343628000091E-1)[&rate=6.062897677895446E-4]:6.220352501379E-2)[&rate=6.062897677895446E-4]:9.520426785157E-1)[&rate=6.062897677895446E-4]:1.178776869703E-1,((16[&rate=6.062897677895446E-4]:6.944905948719E-1,3[&rate=6.062897677895446E-4]:5.794221017213E-1)[&rate=6.062897677895446E-4]:2.871538170254E-1,((13[&rate=6.062897677895446E-4]:4.827979948872E-1,9[&rate=6.062897677895446E-4]:4.444418305037E-1)[&rate=6.062897677895446E-4]:2.878076394731E-1,5[&rate=6.062897677895446E-4]:7.158111138124E-1)[&rate=6.062897677895446E-4]:2.028195994547E-1)[&rate=6.062897677895446E-4]:5.56075155324E-1)[&rate=6.062897677895446E-4]:2.027189915641E-1,38[&rate=6.062897677895446E-4]:6.226303396071E-1)[&rate=6.062897677895446E-4]:9.503734664791E-1,((2[&rate=6.062897677895446E-4]:7.649518896808E-1,((20[&rate=6.062897677895446E-4]:3.320589608375E-1,25[&rate=6.062897677895446E-4]:3.484973170019E-1)[&rate=6.062897677895446E-4]:4.633410266655E-1,(28[&rate=6.062897677895446E-4]:8.144532825804E-1,((6[&rate=6.062897677895446E-4]:9.592603266414E-2,7[&rate=6.062897677895446E-4]:9.592603266414E-2)[&rate=6.062897677895446E-4]:3.308541811583E-1,24[&rate=6.062897677895446E-4]:5.33629528891E-1)[&rate=6.062897677895446E-4]:2.36988137251E-1)[&rate=6.062897677895446E-4]:3.574122547069E-2)[&rate=6.062897677895446E-4]:1.421546419037E-1)[&rate=6.062897677895446E-4]:1.708935551458E0,29[&rate=6.062897677895446E-4]:5.171616383098E-1)[&rate=6.062897677895446E-4]:8.267800878265E-2)[&rate=6.062897677895446E-4]:7.913508248103E-2,34[&rate=6.062897677895446E-4]:6.079364782073E-1)[&rate=6.062897677895446E-4]:1.317156525648E-2)[&rate=6.062897677895446E-4]:2.31266872934E-1,(30[&rate=6.062897677895446E-4]:8.008771507088E-1,(36[&rate=6.062897677895446E-4]:7.774206386956E-1,33[&rate=6.062897677895446E-4]:7.419015130127E-1)[&rate=6.062897677895446E-4]:1.737297360567E-1)[&rate=6.062897677895446E-4]:1.225360170552E-1);
tree STATE_2972000 [&joint=-18034.59035523329,lnP=-18034.59035523329] = [&R] (((62[&rate=5.256650254096005E-4]:7.499275294935E-1,((((14[&rate=5.256650254096005E-4]:2.621931528137E0,(2[&rate=5.256650254096005E-4]:1.01558415977E0,((((6[&rate=5.256650254096005E-4]:1.105544860502E-1,7[&rate=5.256650254096005E-4]:1.105544860502E-1)[&rate=5.256650254096005E-4]:5.160382128009E-1,24[&rate=5.256650254096005E-4]:7.334420139196E-1)[&rate=5.256650254096005E-4]:8.00389412503E-2,28[&rate=5.256650254096005E-4]:8.573165716083E-1)[&rate=5.256650254096005E-4]:2.063036044442E-1,(20[&rate=5.256650254096005E-4]:4.766776342516E-1,25[&rate=5.256650254096005E-4]:4.93115990416E-1)[&rate=5.256650254096005E-4]:5.321480212528E-1)[&rate=5.256650254096005E-4]:1.793612439915E-1)[&rate=5.256650254096005E-4]:1.477580245079E0)[&rate=5.256650254096005E-4]:5.969854000851E-2,(((((57[&rate=5.256650254096005E-4]:8.529577613898E-1,((59[&rate=5.256650254096005E-4]:4.907712765068E-1,60[&rate=5.256650254096005E-4]:4.962507285618E-1)[&rate=5.256650254096005E-4]:2.892481929296E-2,56[&rate=5.256650254096005E-4]:5.224358218271E-1)[&rate=5.256650254096005E-4]:3.27782213535E-1)[&rate=5.256650254096005E-4]:6.867987693969E-1,(((((63[&rate=5.256650254096005E-4]:6.19429263661E-1,58[&rate=5.256650254096005E-4]:6.166895376337E-1)[&rate=5.256650254096005E-4]:2.753529940171E-1,(52[&rate=5.256650254096005E-4]:4.90312268657E-1,(40[&rate=5.256650254096005E-4]:3.911927161265E-1,(54[&rate=5.256650254096005E-4]:5.145949581699E-1,(42[&rate=5.256650254096005E-4]:1.293176804497E-1,47[&rate=5.256650254096005E-4]:1.457560366141E-1)[&rate=5.256650254096005E-4]:1.934964558024E-1)[&rate=5.256650254096005E-4]:6.83785798744E-2)[&rate=5.256650254096005E-4]:1.593935251333E-1)[&rate=5.256650254096005E-4]:3.661138246374E-1)[&rate=5.256650254096005E-4]:2.453200622317E-2,(((43[&rate=5.256650254096005E-4]:3.238469278709E-1,(44[&rate=5.256650254096005E-4]:2.874040970131E-1,45[&rate=5.256650254096005E-4]:3.093219052322E-1)[&rate=5.256650254096005E-4]:3.370310483048E-2)[&rate=5.256650254096005E-4]:1.415950536251E-1,50[&rate=5.256650254096005E-4]:4.051680088933E-1)[&rate=5.256650254096005E-4]:2.653195551366E-1,48[&rate=5.256650254096005E-4]:7.526793448518E-1)[&rate=5.256650254096005E-4]:2.104705354877E-1)[&rate=5.256650254096005E-4]:1.65609708831E-1,((11[&rate=5.256650254096005E-4]:3.799492240886E-1,17[&rate=5.256650254096005E-4]:4.183053884723E-1)[&rate=5.256650254096005E-4]:3.077667773146E-1,51[&rate=5.256650254096005E-4]:6.055242205814E-1)[&rate=5.256650254096005E-4]:4.410435877673E-1)[&rate=5.256650254096005E-4]:2.579691138161E-2,(((15[&rate=5.256650254096005E-4]:5.23430236503E-1,12[&rate=5.256650254096005E-4]:4.850740721193E-1)[&rate=5.256650254096005E-4]:1.822583928983E-1,(8[&rate=5.256650254096005E-4]:5.542566383114E-1,(4[&rate=5.256650254096005E-4]:2.699677302931E-2,27[&rate=5.256650254096005E-4]:1.995995127553E-1)[&rate=5.256650254096005E-4]:4.779447967889E-1)[&rate=5.256650254096005E-4]:1.048566486242E-1)[&rate=5.256650254096005E-4]:2.137257245563E-1,((46[&rate=5.256650254096005E-4]:6.761926281991E-1,(41[&rate=5.256650254096005E-4]:3.528020496971E-1,53[&rate=5.256650254096005E-4]:3.829390359985E-1)[&rate=5.256650254096005E-4]:3.014727702829E-1)[&rate=5.256650254096005E-4]:1.873935894781E-1,49[&rate=5.256650254096005E-4]:8.690656697319E-1)[&rate=5.256650254096005E-4]:1.199251984204E-2)[&rate=5.256650254096005E-4]:2.734983109782E-1)[&rate=5.256650254096005E-4]:2.125972905083E-1)[&rate=5.256650254096005E-4]:1.172128760356E-2,(((1[&rate=5.256650254096005E-4]:1.311484624414E-1,(19[&rate=5.256650254096005E-4]:7.949681699261E-1,26[&rate=5.256650254096005E-4]:8.196257041725E-1)[&rate=5.256650254096005E-4]:9.782412813179E-2)[&rate=5.256650254096005E-4]:5.544679574441E-2,22[&rate=5.256650254096005E-4]:9.67417175994E-1)[&rate=5.256650254096005E-4]:3.445311863086E-1,(39[&rate=5.256650254096005E-4]:4.840258233653E-2,((55[&rate=5.256650254096005E-4]:4.869201419937E-1,10[&rate=5.256650254096005E-4]:5.060982241854E-1)[&rate=5.256650254096005E-4]:1.798543967929E-1,(21[&rate=5.256650254096005E-4]:6.490488834059E-1,(18[&rate=5.256650254096005E-4]:3.723794179741E-1,23[&rate=5.256650254096005E-4]:3.915575001658E-1)[&rate=5.256650254096005E-4]:2.684502873497E-1)[&rate=5.256650254096005E-4]:1.218352444216E-1)[&rate=5.256650254096005E-4]:4.282033860157E-1)[&rate=5.256650254096005E-4]:1.019019443497E-1)[&rate=5.256650254096005E-4]:1.545979492382E-1)[&rate=5.256650254096005E-4]:1.62290269248E-1,(((13[&rate=5.256650254096005E-4]:3.780543404694E-1,9[&rate=5.256650254096005E-4]:3.396981760859E-1)[&rate=5.256650254096005E-4]:3.41940866148E-1,(16[&rate=5.256650254096005E-4]:5.869800589928E-1,3[&rate=5.256650254096005E-4]:4.719115658422E-1)[&rate=5.256650254096005E-4]:1.412343257068E-1)[&rate=5.256650254096005E-4]:3.9850242552E-1,5[&rate=5.256650254096005E-4]:1.06370311159E0)[&rate=5.256650254096005E-4]:4.52804702076E-1)[&rate=5.256650254096005E-4]:5.718956058368E-1,38[&rate=5.256650254096005E-4]:1.033608898954E0)[&rate=5.256650254096005E-4]:5.356924020675E-1)[&rate=5.256650254096005E-4]:3.444511292564E-2,29[&rate=5.256650254096005E-4]:6.305822549537E-1)[&rate=5.256650254096005E-4]:3.992361022293E-2,((((31[&rate=5.256650254096005E-4]:6.759824559838E-2,37[&rate=5.256650254096005E-4]:6.759824559838E-2)[&rate=5.256650254096005E-4]:4.33356929717E-1,32[&rate=5.256650254096005E-4]:5.856546288674E-1)[&rate=5.256650254096005E-4]:9.332679594415E-2,35[&rate=5.256650254096005E-4]:6.680524630628E-1)[&rate=5.256650254096005E-4]:1.288298226722E-1,61[&rate=5.256650254096005E-4]:7.886855644237E-1)[&rate=5.256650254096005E-4]:2.038879987832E-3)[&rate=5.256650254096005E-4]:2.204461513659E-2)[&rate=5.256650254096005E-4]:8.851225329125E-2,(30[&rate=5.256650254096005E-4]:5.555852168608E-1,(36[&rate=5.256650254096005E-4]:4.838855419638E-1,33[&rate=5.256650254096005E-4]:4.483664162809E-1)[&rate=5.256650254096005E-4]:2.219728989406E-1)[&rate=5.256650254096005E-4]:2.254775167436E-1)[&rate=5.256650254096005E-4]:4.337051476111E-2,34[&rate=5.256650254096005E-4]:7.533949969994E-1);
tree STATE_2974000 [&joint=-18037.937891560057,lnP=-18037.937891560057] = [&R] (((((31[&rate=5.759963164964537E-4]:2.101287217757E-1,37[&rate=5.759963164964537E-4]:2.101287217757E-1)[&rate=5.759963164964537E-4]:2.79149045147E-1,32[&rate=5.759963164964537E-4]:5.739772204748E-1)[&rate=5.759963164964537E-4]:2.606221430395E-1,(35[&rate=5.759963164964537E-4]:7.855654842361E-1,34[&rate=5.759963164964537E-4]:5.861119323236E-1)[&rate=5.759963164964537E-4]:3.810491752943E-2)[&rate=5.759963164964537E-4]:1.347485220887E-1,((((14[&rate=5.759963164964537E-4]:2.635630508097E0,(2[&rate=5.759963164964537E-4]:7.162257070098E-1,((28[&rate=5.759963164964537E-4]:7.783287586993E-1,((6[&rate=5.759963164964537E-4]:1.189274824955E-1,7[&rate=5.759963164964537E-4]:1.189274824955E-1)[&rate=5.759963164964537E-4]:3.480782287064E-1,24[&rate=5.759963164964537E-4]:5.738550262704E-1)[&rate=5.759963164964537E-4]:1.606381159905E-1)[&rate=5.759963164964537E-4]:1.432539113214E-1,(20[&rate=5.759963164964537E-4]:4.66147563404E-1,25[&rate=5.759963164964537E-4]:4.825859195684E-1)[&rate=5.759963164964537E-4]:4.006405860686E-1)[&rate=5.759963164964537E-4]:2.204029726318E-2)[&rate=5.759963164964537E-4]:1.790637677799E0)[&rate=5.759963164964537E-4]:5.438578784978E-2,(30[&rate=5.759963164964537E-4]:5.726789974989E-1,29[&rate=5.759963164964537E-4]:5.726789974989E-1)[&rate=5.759963164964537E-4]:3.184437233077E-2)[&rate=5.759963164964537E-4]:1.393246047367E-1,((((((57[&rate=5.759963164964537E-4]:5.186458711231E-1,((59[&rate=5.759963164964537E-4]:4.423496993472E-1,56[&rate=5.759963164964537E-4]:4.450894253746E-1)[&rate=5.759963164964537E-4]:3.006086414768E-2,60[&rate=5.759963164964537E-4]:4.778900155498E-1)[&rate=5.759963164964537E-4]:4.075585557326E-2)[&rate=5.759963164964537E-4]:8.855553916469E-1,(((55[&rate=5.759963164964537E-4]:5.941790846687E-1,10[&rate=5.759963164964537E-4]:6.133571668605E-1)[&rate=5.759963164964537E-4]:2.073222887453E-2,(21[&rate=5.759963164964537E-4]:4.822501569152E-1,(18[&rate=5.759963164964537E-4]:4.274132351706E-1,23[&rate=5.759963164964537E-4]:4.465913173623E-1)[&rate=5.759963164964537E-4]:4.661774366255E-2)[&rate=5.759963164964537E-4]:2.36770745669E-1)[&rate=5.759963164964537E-4]:5.113341385108E-1,(39[&rate=5.759963164964537E-4]:1.453198317774E-3,((1[&rate=5.759963164964537E-4]:1.062816502888E-1,(19[&rate=5.759963164964537E-4]:8.345909717758E-1,26[&rate=5.759963164964537E-4]:8.592485060222E-1)[&rate=5.759963164964537E-4]:3.33345141295E-2)[&rate=5.759963164964537E-4]:6.948833417136E-2,22[&rate=5.759963164964537E-4]:9.565919022684E-1)[&rate=5.759963164964537E-4]:2.065051316657E-1)[&rate=5.759963164964537E-4]:7.821691127059E-2)[&rate=5.759963164964537E-4]:7.795581071582E-2)[&rate=5.759963164964537E-4]:3.404108155447E-1,((((63[&rate=5.759963164964537E-4]:3.200269797647E-1,58[&rate=5.759963164964537E-4]:3.172872537374E-1)[&rate=5.759963164964537E-4]:4.70860169171E-1,((54[&rate=5.759963164964537E-4]:5.972554163331E-1,(40[&rate=5.759963164964537E-4]:3.872814553143E-1,(42[&rate=5.759963164964537E-4]:2.498301271371E-1,47[&rate=5.759963164964537E-4]:2.662684833015E-1)[&rate=5.759963164964537E-4]:1.374513281772E-1)[&rate=5.759963164964537E-4]:1.819313910107E-2)[&rate=5.759963164964537E-4]:2.561698308988E-1,52[&rate=5.759963164964537E-4]:6.013704527114E-1)[&rate=5.759963164964537E-4]:1.511605318408E-1)[&rate=5.759963164964537E-4]:2.138427191417E-1,(((11[&rate=5.759963164964537E-4]:3.953676345595E-1,17[&rate=5.759963164964537E-4]:4.337237989432E-1)[&rate=5.759963164964537E-4]:3.009136292229E-1,51[&rate=5.759963164964537E-4]:6.140894829606E-1)[&rate=5.759963164964537E-4]:2.374789121198E-1,(48[&rate=5.759963164964537E-4]:6.87838805058E-1,(((45[&rate=5.759963164964537E-4]:3.748865969184E-1,43[&rate=5.759963164964537E-4]:3.557085147267E-1)[&rate=5.759963164964537E-4]:9.798633111642E-2,44[&rate=5.759963164964537E-4]:4.509551198158E-1)[&rate=5.759963164964537E-4]:1.70587081458E-1,50[&rate=5.759963164964537E-4]:5.640079546983E-1)[&rate=5.759963164964537E-4]:4.163906953783E-2)[&rate=5.759963164964537E-4]:2.459213708441E-1)[&rate=5.759963164964537E-4]:1.148053086135E-1)[&rate=5.759963164964537E-4]:2.108469387316E-1,((((46[&rate=5.759963164964537E-4]:5.594588260334E-1,53[&rate=5.759963164964537E-4]:5.676780041157E-1)[&rate=5.759963164964537E-4]:2.461122130089E-1,41[&rate=5.759963164964537E-4]:7.836532308233E-1)[&rate=5.759963164964537E-4]:3.074391567141E-1,49[&rate=5.759963164964537E-4]:1.118489647811E0)[&rate=5.759963164964537E-4]:8.616703366877E-3,(((15[&rate=5.759963164964537E-4]:4.065512544218E-1,12[&rate=5.759963164964537E-4]:3.681950900381E-1)[&rate=5.759963164964537E-4]:1.367826438881E-1,(4[&rate=5.759963164964537E-4]:1.993271895722E-1,27[&rate=5.759963164964537E-4]:3.719299292982E-1)[&rate=5.759963164964537E-4]:2.481162977788E-1)[&rate=5.759963164964537E-4]:9.115388050118E-2,8[&rate=5.759963164964537E-4]:5.879124363453E-1)[&rate=5.759963164964537E-4]:5.309747367507E-1)[&rate=5.759963164964537E-4]:1.323060720692E-1)[&rate=5.759963164964537E-4]:3.125969153412E-1)[&rate=5.759963164964537E-4]:3.470599368249E-1,(3[&rate=5.759963164964537E-4]:7.209556733929E-1,((13[&rate=5.759963164964537E-4]:4.364041078882E-1,9[&rate=5.759963164964537E-4]:3.980479435047E-1)[&rate=5.759963164964537E-4]:3.53372373747E-1,(16[&rate=5.759963164964537E-4]:7.296747880377E-1,5[&rate=5.759963164964537E-4]:6.666610894075E-1)[&rate=5.759963164964537E-4]:6.832087167981E-2)[&rate=5.759963164964537E-4]:3.8028506826E-2)[&rate=5.759963164964537E-4]:1.121401273254E0)[&rate=5.759963164964537E-4]:6.251866171576E-1,38[&rate=5.759963164964537E-4]:1.464803837777E0)[&rate=5.759963164964537E-4]:9.996073133736E-2,62[&rate=5.759963164964537E-4]:6.489774593004E-1)[&rate=5.759963164964537E-4]:1.522475644463E-1)[&rate=5.759963164964537E-4]:6.229223342888E-3,61[&rate=5.759963164964537E-4]:8.702957771442E-1)[&rate=5.759963164964537E-4]:7.99264253986E-2)[&rate=5.759963164964537E-4]:1.794202866753E-2,(36[&rate=5.759963164964537E-4]:7.525687243295E-1,33[&rate=5.759963164964537E-4]:7.170495986466E-1)[&rate=5.759963164964537E-4]:2.456501516895E-1);
tree STATE_2976000 [&joint=-18014.584315445434,lnP=-18014.584315445434] = [&R] (((((62[&rate=4.7933913856847664E-4]:6.785999071159E-1,((((((1[&rate=4.7933913856847664E-4]:1.966429237999E-1,(19[&rate=4.7933913856847664E-4]:6.594430832192E-1,26[&rate=4.7933913856847664E-4]:6.841006174656E-1)[&rate=4.7933913856847664E-4]:2.988436761972E-1)[&rate=4.7933913856847664E-4]:9.28336312546E-2,22[&rate=4.7933913856847664E-4]:1.070298472863E0)[&rate=4.7933913856847664E-4]:1.460483237645E-1,(((55[&rate=4.7933913856847664E-4]:6.122297946222E-1,10[&rate=4.7933913856847664E-4]:6.314078768139E-1)[&rate=4.7933913856847664E-4]:1.284996754691E-1,(21[&rate=4.7933913856847664E-4]:7.407421057011E-1,(18[&rate=4.7933913856847664E-4]:4.357778854157E-1,23[&rate=4.7933913856847664E-4]:4.549559676075E-1)[&rate=4.7933913856847664E-4]:2.967450422033E-1)[&rate=4.7933913856847664E-4]:1.040969534311E-1)[&rate=4.7933913856847664E-4]:3.421774542274E-1,39[&rate=4.7933913856847664E-4]:3.633158185298E-2)[&rate=4.7933913856847664E-4]:1.837137915789E-2)[&rate=4.7933913856847664E-4]:4.283268389835E-1,((57[&rate=4.7933913856847664E-4]:5.680980678587E-1,((56[&rate=4.7933913856847664E-4]:1.063655959701E-1,59[&rate=4.7933913856847664E-4]:1.036258699427E-1)[&rate=4.7933913856847664E-4]:5.324834822144E-2,60[&rate=4.7933913856847664E-4]:1.623536702191E-1)[&rate=4.7933913856847664E-4]:4.057443976396E-1)[&rate=4.7933913856847664E-4]:9.517110370661E-1,((((46[&rate=4.7933913856847664E-4]:7.309804807837E-1,53[&rate=4.7933913856847664E-4]:7.39199658866E-1)[&rate=4.7933913856847664E-4]:3.153332799169E-2,41[&rate=4.7933913856847664E-4]:7.405960005563E-1)[&rate=4.7933913856847664E-4]:9.724664158121E-2,(((8[&rate=4.7933913856847664E-4]:6.229008112811E-1,(4[&rate=4.7933913856847664E-4]:2.124125030187E-1,27[&rate=4.7933913856847664E-4]:3.850152427447E-1)[&rate=4.7933913856847664E-4]:3.611732397693E-1)[&rate=4.7933913856847664E-4]:9.234359051584E-2,49[&rate=4.7933913856847664E-4]:7.23463579879E-1)[&rate=4.7933913856847664E-4]:6.816186889026E-2,(15[&rate=4.7933913856847664E-4]:5.76030446182E-1,12[&rate=4.7933913856847664E-4]:5.376742817983E-1)[&rate=4.7933913856847664E-4]:2.53951166971E-1)[&rate=4.7933913856847664E-4]:7.361445364205E-2)[&rate=4.7933913856847664E-4]:3.522287142555E-1,(((63[&rate=4.7933913856847664E-4]:7.183440191843E-1,58[&rate=4.7933913856847664E-4]:7.15604293157E-1)[&rate=4.7933913856847664E-4]:1.818264754628E-1,(52[&rate=4.7933913856847664E-4]:7.146237654336E-1,(40[&rate=4.7933913856847664E-4]:4.283613798005E-1,(42[&rate=4.7933913856847664E-4]:2.617462738375E-1,(54[&rate=4.7933913856847664E-4]:1.963161668622E-1,47[&rate=4.7933913856847664E-4]:2.097370110887E-2)[&rate=4.7933913856847664E-4]:2.57210928893E-1)[&rate=4.7933913856847664E-4]:1.66615105963E-1)[&rate=4.7933913856847664E-4]:3.465363582358E-1)[&rate=4.7933913856847664E-4]:1.471905648299E-1)[&rate=4.7933913856847664E-4]:1.529655378462E-1,(((11[&rate=4.7933913856847664E-4]:6.753781232797E-1,17[&rate=4.7933913856847664E-4]:7.137342876633E-1)[&rate=4.7933913856847664E-4]:2.76800595137E-1,51[&rate=4.7933913856847664E-4]:8.699869375948E-1)[&rate=4.7933913856847664E-4]:7.147982386439E-3,(43[&rate=4.7933913856847664E-4]:6.634434096844E-1,(((50[&rate=4.7933913856847664E-4]:2.006900704036E-1,48[&rate=4.7933913856847664E-4]:2.828818512254E-1)[&rate=4.7933913856847664E-4]:8.103781419959E-2,45[&rate=4.7933913856847664E-4]:3.611799393977E-1)[&rate=4.7933913856847664E-4]:2.128661636581E-1,44[&rate=4.7933913856847664E-4]:5.521282948367E-1)[&rate=4.7933913856847664E-4]:1.085753888203E-1)[&rate=4.7933913856847664E-4]:2.739654828996E-1)[&rate=4.7933913856847664E-4]:1.376449481285E-1)[&rate=4.7933913856847664E-4]:1.204969677353E-1)[&rate=4.7933913856847664E-4]:1.297377485318E-1)[&rate=4.7933913856847664E-4]:2.097960375353E-1)[&rate=4.7933913856847664E-4]:8.772209559238E-2,(5[&rate=4.7933913856847664E-4]:6.670433235589E-1,((13[&rate=4.7933913856847664E-4]:6.19852373684E-1,9[&rate=4.7933913856847664E-4]:5.814962093005E-1)[&rate=4.7933913856847664E-4]:9.859829520589E-2,(3[&rate=4.7933913856847664E-4]:3.871701831619E-1,16[&rate=4.7933913856847664E-4]:5.022386763125E-1)[&rate=4.7933913856847664E-4]:2.244311706596E-1)[&rate=4.7933913856847664E-4]:3.387175216871E-3)[&rate=4.7933913856847664E-4]:9.53023640521E-1)[&rate=4.7933913856847664E-4]:3.296258795406E-1,38[&rate=4.7933913856847664E-4]:8.948983230724E-1)[&rate=4.7933913856847664E-4]:6.994886938569E-1)[&rate=4.7933913856847664E-4]:8.056177611082E-4,61[&rate=4.7933913856847664E-4]:7.422470549316E-1)[&rate=4.7933913856847664E-4]:6.052374788367E-2,(30[&rate=4.7933913856847664E-4]:6.253357902751E-1,((14[&rate=4.7933913856847664E-4]:2.643885623683E0,(2[&rate=4.7933913856847664E-4]:9.737639814724E-1,((((6[&rate=4.7933913856847664E-4]:3.499202041211E-1,7[&rate=4.7933913856847664E-4]:3.499202041211E-1)[&rate=4.7933913856847664E-4]:2.794959796651E-1,24[&rate=4.7933913856847664E-4]:7.362654988547E-1)[&rate=4.7933913856847664E-4]:1.315706741043E-1,(20[&rate=4.7933913856847664E-4]:6.979584389409E-1,25[&rate=4.7933913856847664E-4]:7.143967951052E-1)[&rate=4.7933913856847664E-4]:1.589188299084E-1)[&rate=4.7933913856847664E-4]:1.808221027356E-2,28[&rate=4.7933913856847664E-4]:9.297539996709E-1)[&rate=4.7933913856847664E-4]:2.714072420756E-1)[&rate=4.7933913856847664E-4]:1.541354518923E0)[&rate=4.7933913856847664E-4]:5.949356393825E-2,29[&rate=4.7933913856847664E-4]:6.178862615039E-1)[&rate=4.7933913856847664E-4]:7.449528771184E-3)[&rate=4.7933913856847664E-4]:5.721643330522E-2)[&rate=4.7933913856847664E-4]:1.069608293558E-1,((36[&rate=4.7933913856847664E-4]:6.634978462704E-1,33[&rate=4.7933913856847664E-4]:6.279787205875E-1)[&rate=4.7933913856847664E-4]:2.33854459489E-1,(35[&rate=4.7933913856847664E-4]:7.477548193737E-1,34[&rate=4.7933913856847664E-4]:5.483012674612E-1)[&rate=4.7933913856847664E-4]:1.277395628885E-1)[&rate=4.7933913856847664E-4]:4.243397122023E-2)[&rate=4.7933913856847664E-4]:2.025383557767E-2,((31[&rate=4.7933913856847664E-4]:2.907568425137E-1,37[&rate=4.7933913856847664E-4]:2.907568425137E-1)[&rate=4.7933913856847664E-4]:3.588342676219E-1,32[&rate=4.7933913856847664E-4]:7.342905636877E-1)[&rate=4.7933913856847664E-4]:2.148205871211E-1);
tree STATE_2978000 [&joint=-18032.947684538063,lnP=-18032.947684538063] = [&R] ((29[&rate=5.934771796671563E-4]:6.460940531037E-1,(61[&rate=5.934771796671563E-4]:7.63773712734E-1,((30[&rate=5.934771796671563E-4]:5.205515883492E-1,(2[&rate=5.934771796671563E-4]:8.108740192341E-1,(((20[&rate=5.934771796671563E-4]:4.845087873992E-1,25[&rate=5.934771796671563E-4]:5.009471435636E-1)[&rate=5.934771796671563E-4]:2.255710869238E-1,28[&rate=5.934771796671563E-4]:7.64874394871E-1)[&rate=5.934771796671563E-4]:1.909227076734E-1,((6[&rate=5.934771796671563E-4]:1.558049959549E-1,7[&rate=5.934771796671563E-4]:1.558049959549E-1)[&rate=5.934771796671563E-4]:3.795608110249E-1,24[&rate=5.934771796671563E-4]:6.422151220483E-1)[&rate=5.934771796671563E-4]:2.697463640578E-1)[&rate=5.934771796671563E-4]:8.247417696367E-2)[&rate=5.934771796671563E-4]:1.666403371944E0)[&rate=5.934771796671563E-4]:9.376613184295E-2,(((((((1[&rate=5.934771796671563E-4]:1.229513613875E-1,(19[&rate=5.934771796671563E-4]:6.043842080703E-1,26[&rate=5.934771796671563E-4]:6.290417423168E-1)[&rate=5.934771796671563E-4]:2.802109889337E-1)[&rate=5.934771796671563E-4]:7.674657238367E-2,22[&rate=5.934771796671563E-4]:9.805198515794E-1)[&rate=5.934771796671563E-4]:4.342368259165E-1,(((55[&rate=5.934771796671563E-4]:5.423644095347E-1,10[&rate=5.934771796671563E-4]:5.615424917264E-1)[&rate=5.934771796671563E-4]:2.256571116404E-1,(21[&rate=5.934771796671563E-4]:7.86130174089E-1,(18[&rate=5.934771796671563E-4]:5.9449910642E-1,23[&rate=5.934771796671563E-4]:6.136771886117E-1)[&rate=5.934771796671563E-4]:1.834118895869E-1)[&rate=5.934771796671563E-4]:8.600093612697E-2)[&rate=5.934771796671563E-4]:2.983402263028E-1,39[&rate=5.934771796671563E-4]:1.978640501213E-2)[&rate=5.934771796671563E-4]:2.333264368674E-1)[&rate=5.934771796671563E-4]:6.004098887813E-2,((((53[&rate=5.934771796671563E-4]:5.298962593146E-1,(15[&rate=5.934771796671563E-4]:2.148969993948E-1,12[&rate=5.934771796671563E-4]:1.765408350111E-1)[&rate=5.934771796671563E-4]:3.506156982759E-1)[&rate=5.934771796671563E-4]:4.888447307265E-1,((46[&rate=5.934771796671563E-4]:9.494461307023E-1,41[&rate=5.934771796671563E-4]:9.275283224832E-1)[&rate=5.934771796671563E-4]:3.064756900348E-2,(((4[&rate=5.934771796671563E-4]:7.688052717992E-2,27[&rate=5.934771796671563E-4]:2.494832669059E-1)[&rate=5.934771796671563E-4]:4.331011217211E-1,8[&rate=5.934771796671563E-4]:5.592967173941E-1)[&rate=5.934771796671563E-4]:2.6093338385E-1,49[&rate=5.934771796671563E-4]:8.284492793262E-1)[&rate=5.934771796671563E-4]:1.571238724343E-1)[&rate=5.934771796671563E-4]:3.042811225306E-2)[&rate=5.934771796671563E-4]:2.890042942321E-1,(((63[&rate=5.934771796671563E-4]:4.093045220108E-1,58[&rate=5.934771796671563E-4]:4.065647959834E-1)[&rate=5.934771796671563E-4]:5.593465939101E-1,(52[&rate=5.934771796671563E-4]:5.728971393765E-1,(54[&rate=5.934771796671563E-4]:5.150510572544E-1,(42[&rate=5.934771796671563E-4]:1.992189008188E-1,(40[&rate=5.934771796671563E-4]:4.704229989749E-2,47[&rate=5.934771796671563E-4]:6.348065606186E-2)[&rate=5.934771796671563E-4]:1.521766009213E-1)[&rate=5.934771796671563E-4]:1.240513345178E-1)[&rate=5.934771796671563E-4]:3.099008766426E-1)[&rate=5.934771796671563E-4]:3.573978121607E-1)[&rate=5.934771796671563E-4]:4.218017361648E-2,(((44[&rate=5.934771796671563E-4]:4.48893796068E-1,((43[&rate=5.934771796671563E-4]:3.329610612063E-1,45[&rate=5.934771796671563E-4]:3.521391433981E-1)[&rate=5.934771796671563E-4]:1.026188463993E-1,(50[&rate=5.934771796671563E-4]:2.792795886197E-1,48[&rate=5.934771796671563E-4]:3.614713694415E-1)[&rate=5.934771796671563E-4]:9.602634638318E-2)[&rate=5.934771796671563E-4]:1.605361448968E-2)[&rate=5.934771796671563E-4]:3.667071155016E-1,51[&rate=5.934771796671563E-4]:7.580666649942E-1)[&rate=5.934771796671563E-4]:1.183087395672E-1,(11[&rate=5.934771796671563E-4]:8.19117240298E-1,17[&rate=5.934771796671563E-4]:8.574734046817E-1)[&rate=5.934771796671563E-4]:1.394499450852E-1)[&rate=5.934771796671563E-4]:9.609972059228E-2)[&rate=5.934771796671563E-4]:2.503386522701E-1)[&rate=5.934771796671563E-4]:6.969840193805E-2,(57[&rate=5.934771796671563E-4]:5.997989593037E-1,((56[&rate=5.934771796671563E-4]:2.415601786201E-1,59[&rate=5.934771796671563E-4]:2.388204525927E-1)[&rate=5.934771796671563E-4]:1.980971874907E-1,60[&rate=5.934771796671563E-4]:4.423970921384E-1)[&rate=5.934771796671563E-4]:1.574018671653E-1)[&rate=5.934771796671563E-4]:9.475077406062E-1)[&rate=5.934771796671563E-4]:1.242247331358E-2)[&rate=5.934771796671563E-4]:2.888807468446E-2,(((3[&rate=5.934771796671563E-4]:4.363594215337E-1,16[&rate=5.934771796671563E-4]:5.514279146843E-1)[&rate=5.934771796671563E-4]:2.495752370336E-1,5[&rate=5.934771796671563E-4]:7.379894530878E-1)[&rate=5.934771796671563E-4]:3.83265636194E-1,(13[&rate=5.934771796671563E-4]:7.011600260538E-1,9[&rate=5.934771796671563E-4]:6.628038616703E-1)[&rate=5.934771796671563E-4]:4.748895837759E-1)[&rate=5.934771796671563E-4]:2.701018846534E-1)[&rate=5.934771796671563E-4]:5.122044837778E-1,38[&rate=5.934771796671563E-4]:8.48766937165E-1)[&rate=5.934771796671563E-4]:7.254736129474E-1,(62[&rate=5.934771796671563E-4]:6.526555228955E-1,14[&rate=5.934771796671563E-4]:2.680771399832E0)[&rate=5.934771796671563E-4]:5.797917403469E-3)[&rate=5.934771796671563E-4]:1.324132907349E-2)[&rate=5.934771796671563E-4]:2.923741330701E-2)[&rate=5.934771796671563E-4]:2.538919604626E-3)[&rate=5.934771796671563E-4]:2.123778648774E-1,(35[&rate=5.934771796671563E-4]:9.36364889097E-1,(((36[&rate=5.934771796671563E-4]:2.944558873016E-1,33[&rate=5.934771796671563E-4]:2.589367616187E-1)[&rate=5.934771796671563E-4]:3.784366092362E-1,34[&rate=5.934771796671563E-4]:4.515810211281E-1)[&rate=5.934771796671563E-4]:6.815364908128E-2,((31[&rate=5.934771796671563E-4]:1.78844240747E-1,37[&rate=5.934771796671563E-4]:1.78844240747E-1)[&rate=5.934771796671563E-4]:3.148816694848E-1,32[&rate=5.934771796671563E-4]:5.784253637838E-1)[&rate=5.934771796671563E-4]:1.516918200868E-1)[&rate=5.934771796671563E-4]:2.171766669751E-1)[&rate=5.934771796671563E-4]:5.052232943044E-2);
tree STATE_2980000 [&joint=-18014.965711368543,lnP=-18014.965711368543] = [&R] (((((33[&rate=5.689236827717561E-4]:3.317255624315E-1,36[&rate=5.689236827717561E-4]:3.672446881144E-1)[&rate=5.689236827717561E-4]:4.624474528034E-1,((31[&rate=5.689236827717561E-4]:2.082304159725E-1,37[&rate=5.689236827717561E-4]:2.082304159725E-1)[&rate=5.689236827717561E-4]:3.561328846313E-1,32[&rate=5.689236827717561E-4]:6.490627541559E-1)[&rate=5.689236827717561E-4]:1.697004250134E-1)[&rate=5.689236827717561E-4]:1.536547115977E-3,(34[&rate=5.689236827717561E-4]:5.090838395368E-1,35[&rate=5.689236827717561E-4]:7.085373914493E-1)[&rate=5.689236827717561E-4]:1.008333730873E-1)[&rate=5.689236827717561E-4]:1.20313841484E-1,(30[&rate=5.689236827717561E-4]:7.952994872434E-1,62[&rate=5.689236827717561E-4]:8.526765364238E-1)[&rate=5.689236827717561E-4]:5.969818230798E-3)[&rate=5.689236827717561E-4]:1.412652979244E-1,(61[&rate=5.689236827717561E-4]:9.474371979865E-1,(29[&rate=5.689236827717561E-4]:5.559201207814E-1,((14[&rate=5.689236827717561E-4]:2.451023908223E0,(2[&rate=5.689236827717561E-4]:8.630377435444E-1,(((20[&rate=5.689236827717561E-4]:3.339521000043E-1,25[&rate=5.689236827717561E-4]:3.503904561687E-1)[&rate=5.689236827717561E-4]:2.829971233705E-1,((6[&rate=5.689236827717561E-4]:2.54892337469E-1,7[&rate=5.689236827717561E-4]:2.54892337469E-1)[&rate=5.689236827717561E-4]:1.942876816124E-1,24[&rate=5.689236827717561E-4]:5.560293341499E-1)[&rate=5.689236827717561E-4]:7.18787933345E-2)[&rate=5.689236827717561E-4]:3.308515479246E-2,28[&rate=5.689236827717561E-4]:7.048288987153E-1)[&rate=5.689236827717561E-4]:3.856061051032E-1)[&rate=5.689236827717561E-4]:1.45921904139E0)[&rate=5.689236827717561E-4]:1.547827555806E-1,((((((1[&rate=5.689236827717561E-4]:8.189375417615E-2,(19[&rate=5.689236827717561E-4]:8.268474303485E-1,26[&rate=5.689236827717561E-4]:8.515049645949E-1)[&rate=5.689236827717561E-4]:1.669015944415E-2)[&rate=5.689236827717561E-4]:5.537989478881E-2,22[&rate=5.689236827717561E-4]:9.180955667732E-1)[&rate=5.689236827717561E-4]:3.909974532797E-1,(((55[&rate=5.689236827717561E-4]:5.61865671884E-1,10[&rate=5.689236827717561E-4]:5.810437540757E-1)[&rate=5.689236827717561E-4]:2.231414512336E-1,(21[&rate=5.689236827717561E-4]:8.010063364931E-1,(18[&rate=5.689236827717561E-4]:6.440461913228E-1,23[&rate=5.689236827717561E-4]:6.632242735145E-1)[&rate=5.689236827717561E-4]:1.487409670883E-1)[&rate=5.689236827717561E-4]:8.811037566541E-2)[&rate=5.689236827717561E-4]:4.026554599919E-1,39[&rate=5.689236827717561E-4]:1.410872406438E-1)[&rate=5.689236827717561E-4]:6.361943792747E-3)[&rate=5.689236827717561E-4]:1.699241754852E-1,((57[&rate=5.689236827717561E-4]:8.374411237821E-1,(59[&rate=5.689236827717561E-4]:4.953610366149E-1,(60[&rate=5.689236827717561E-4]:2.489782599864E-1,56[&rate=5.689236827717561E-4]:2.462385339588E-1)[&rate=5.689236827717561E-4]:2.518622286834E-1)[&rate=5.689236827717561E-4]:3.366006351123E-1)[&rate=5.689236827717561E-4]:6.999531986869E-1,(((46[&rate=5.689236827717561E-4]:4.326723881843E-1,41[&rate=5.689236827717561E-4]:4.107545799652E-1)[&rate=5.689236827717561E-4]:5.732936212239E-1,((((53[&rate=5.689236827717561E-4]:3.702040247759E-1,49[&rate=5.689236827717561E-4]:3.674642987483E-1)[&rate=5.689236827717561E-4]:5.172889830134E-2,(15[&rate=5.689236827717561E-4]:2.342918063124E-1,12[&rate=5.689236827717561E-4]:1.959356419287E-1)[&rate=5.689236827717561E-4]:2.23257555121E-1)[&rate=5.689236827717561E-4]:1.299929380934E-1,(4[&rate=5.689236827717561E-4]:1.516615629168E-1,27[&rate=5.689236827717561E-4]:3.242643026429E-1)[&rate=5.689236827717561E-4]:3.39990325651E-1)[&rate=5.689236827717561E-4]:2.458060427968E-1,8[&rate=5.689236827717561E-4]:7.867729998578E-1)[&rate=5.689236827717561E-4]:2.164532835231E-1)[&rate=5.689236827717561E-4]:2.650871104821E-1,(((63[&rate=5.689236827717561E-4]:3.087971565575E-1,58[&rate=5.689236827717561E-4]:3.060574305301E-1)[&rate=5.689236827717561E-4]:6.216841149938E-1,(52[&rate=5.689236827717561E-4]:6.524810764039E-1,((47[&rate=5.689236827717561E-4]:5.7298012836E-1,(42[&rate=5.689236827717561E-4]:5.158152035599E-1,54[&rate=5.689236827717561E-4]:7.075960254776E-1)[&rate=5.689236827717561E-4]:4.072656863576E-2)[&rate=5.689236827717561E-4]:1.454358761554E-2,40[&rate=5.689236827717561E-4]:5.710853598112E-1)[&rate=5.689236827717561E-4]:1.416696891955E-1)[&rate=5.689236827717561E-4]:2.396440307637E-1)[&rate=5.689236827717561E-4]:7.311847745525E-2,(((44[&rate=5.689236827717561E-4]:5.017232552466E-1,((43[&rate=5.689236827717561E-4]:4.043915479781E-1,(50[&rate=5.689236827717561E-4]:7.031088168749E-2,48[&rate=5.689236827717561E-4]:1.525026625093E-1)[&rate=5.689236827717561E-4]:2.738066936878E-1)[&rate=5.689236827717561E-4]:4.861499668867E-2,45[&rate=5.689236827717561E-4]:4.721846268585E-1)[&rate=5.689236827717561E-4]:5.145643660718E-2)[&rate=5.689236827717561E-4]:3.054267321892E-1,(11[&rate=5.689236827717561E-4]:7.794458623921E-1,17[&rate=5.689236827717561E-4]:8.178020267758E-1)[&rate=5.689236827717561E-4]:5.236165929008E-2)[&rate=5.689236827717561E-4]:1.279698842466E-2,51[&rate=5.689236827717561E-4]:7.62412729285E-1)[&rate=5.689236827717561E-4]:2.028308553378E-1)[&rate=5.689236827717561E-4]:2.290972065003E-1)[&rate=5.689236827717561E-4]:8.825901079768E-2)[&rate=5.689236827717561E-4]:2.655437991855E-2)[&rate=5.689236827717561E-4]:1.340085114649E-1,((5[&rate=5.689236827717561E-4]:8.092543807034E-1,(3[&rate=5.689236827717561E-4]:4.774620831436E-1,16[&rate=5.689236827717561E-4]:5.925305762942E-1)[&rate=5.689236827717561E-4]:2.797375030394E-1)[&rate=5.689236827717561E-4]:3.719018997339E-1,(13[&rate=5.689236827717561E-4]:5.213129982521E-1,9[&rate=5.689236827717561E-4]:4.829568338687E-1)[&rate=5.689236827717561E-4]:7.14637802733E-1)[&rate=5.689236827717561E-4]:3.195406594424E-1)[&rate=5.689236827717561E-4]:4.884300072984E-1,38[&rate=5.689236827717561E-4]:9.343324266301E-1)[&rate=5.689236827717561E-4]:5.591454700496E-1)[&rate=5.689236827717561E-4]:3.560638309536E-2)[&rate=5.689236827717561E-4]:2.712984979702E-1)[&rate=5.689236827717561E-4]:1.153159846471E-1);
tree STATE_2982000 [&joint=-18014.01037282952,lnP=-18014.01037282952] = [&R] ((((33[&rate=5.514822948528931E-4]:4.562087217723E-1,36[&rate=5.514822948528931E-4]:4.917278474552E-1)[&rate=5.514822948528931E-4]:2.717132927127E-1,(((31[&rate=5.514822948528931E-4]:3.880829080876E-1,37[&rate=5.514822948528931E-4]:3.880829080876E-1)[&rate=5.514822948528931E-4]:1.27170190164E-1,32[&rate=5.514822948528931E-4]:5.999525518036E-1)[&rate=5.514822948528931E-4]:1.272648159157E-1,(34[&rate=5.514822948528931E-4]:3.198742408054E-1,35[&rate=5.514822948528931E-4]:5.193277927179E-1)[&rate=5.514822948528931E-4]:1.969606132527E-1)[&rate=5.514822948528931E-4]:2.529481070005E-2)[&rate=5.514822948528931E-4]:1.224199508884E-1,(((14[&rate=5.514822948528931E-4]:2.503481487512E0,(62[&rate=5.514822948528931E-4]:4.674398325337E-1,((((57[&rate=5.514822948528931E-4]:5.787272797842E-1,((60[&rate=5.514822948528931E-4]:3.511471488586E-1,56[&rate=5.514822948528931E-4]:3.48407422831E-1)[&rate=5.514822948528931E-4]:2.19112656499E-2,59[&rate=5.514822948528931E-4]:3.675789624536E-1)[&rate=5.514822948528931E-4]:2.056688652757E-1)[&rate=5.514822948528931E-4]:1.012424918307E0,(((((15[&rate=5.514822948528931E-4]:5.387083189336E-1,12[&rate=5.514822948528931E-4]:5.003521545499E-1)[&rate=5.514822948528931E-4]:1.947433077311E-1,49[&rate=5.514822948528931E-4]:6.95095462281E-1)[&rate=5.514822948528931E-4]:1.754295705294E-1,((46[&rate=5.514822948528931E-4]:6.201676124081E-1,41[&rate=5.514822948528931E-4]:5.98249804189E-1)[&rate=5.514822948528931E-4]:1.232206835262E-1,((53[&rate=5.514822948528931E-4]:4.445182788313E-1,(4[&rate=5.514822948528931E-4]:1.049274538283E-1,27[&rate=5.514822948528931E-4]:2.775301935544E-1)[&rate=5.514822948528931E-4]:2.793168524001E-1)[&rate=5.514822948528931E-4]:2.633121880856E-1,8[&rate=5.514822948528931E-4]:6.968715628072E-1)[&rate=5.514822948528931E-4]:4.37770070997E-2)[&rate=5.514822948528931E-4]:1.216572848214E-1)[&rate=5.514822948528931E-4]:4.154897026216E-1,(((63[&rate=5.514822948528931E-4]:2.239330121384E-1,58[&rate=5.514822948528931E-4]:2.211932861111E-1)[&rate=5.514822948528931E-4]:7.059303421861E-1,(52[&rate=5.514822948528931E-4]:5.852533072945E-1,((47[&rate=5.514822948528931E-4]:4.280380418707E-1,54[&rate=5.514822948528931E-4]:6.033805076241E-1)[&rate=5.514822948528931E-4]:1.204090232379E-2,(40[&rate=5.514822948528931E-4]:9.641399326611E-2,42[&rate=5.514822948528931E-4]:9.641399326611E-2)[&rate=5.514822948528931E-4]:3.27226594764E-1)[&rate=5.514822948528931E-4]:2.218866918671E-1)[&rate=5.514822948528931E-4]:3.062538826463E-1)[&rate=5.514822948528931E-4]:2.814625249643E-1,((44[&rate=5.514822948528931E-4]:6.777622114023E-1,((45[&rate=5.514822948528931E-4]:4.307885825797E-1,43[&rate=5.514822948528931E-4]:4.11610500388E-1)[&rate=5.514822948528931E-4]:4.602747706399E-2,(50[&rate=5.514822948528931E-4]:1.382181218515E-1,48[&rate=5.514822948528931E-4]:2.204099026734E-1)[&rate=5.514822948528931E-4]:2.591458829977E-1)[&rate=5.514822948528931E-4]:2.228639599777E-1)[&rate=5.514822948528931E-4]:2.788371441839E-1,((11[&rate=5.514822948528931E-4]:4.331243642895E-1,17[&rate=5.514822948528931E-4]:4.714805286731E-1)[&rate=5.514822948528931E-4]:1.557564857878E-1,51[&rate=5.514822948528931E-4]:5.066890692554E-1)[&rate=5.514822948528931E-4]:3.923760397554E-1)[&rate=5.514822948528931E-4]:2.739046058943E-1)[&rate=5.514822948528931E-4]:3.085323970499E-2)[&rate=5.514822948528931E-4]:5.61530169325E-2,(39[&rate=5.514822948528931E-4]:2.419491966482E-1,(((55[&rate=5.514822948528931E-4]:6.813906215993E-1,10[&rate=5.514822948528931E-4]:7.00568703791E-1)[&rate=5.514822948528931E-4]:3.623214250037E-1,(21[&rate=5.514822948528931E-4]:6.956746886457E-1,(18[&rate=5.514822948528931E-4]:4.710640904563E-1,23[&rate=5.514822948528931E-4]:4.902421726481E-1)[&rate=5.514822948528931E-4]:2.163914201073E-1)[&rate=5.514822948528931E-4]:4.521469469983E-1)[&rate=5.514822948528931E-4]:2.436344466435E-1,((1[&rate=5.514822948528931E-4]:4.926648396662E-2,(19[&rate=5.514822948528931E-4]:4.037943874862E-1,26[&rate=5.514822948528931E-4]:4.284519217327E-1)[&rate=5.514822948528931E-4]:4.071159320969E-1)[&rate=5.514822948528931E-4]:2.291220046044E-1,22[&rate=5.514822948528931E-4]:1.059210406379E0)[&rate=5.514822948528931E-4]:3.432045800179E-1)[&rate=5.514822948528931E-4]:1.178045867357E-3)[&rate=5.514822948528931E-4]:2.624595297676E-2)[&rate=5.514822948528931E-4]:7.638170600011E-2)[&rate=5.514822948528931E-4]:1.908325635684E-1,(((13[&rate=5.514822948528931E-4]:5.735570491341E-1,9[&rate=5.514822948528931E-4]:5.352008847506E-1)[&rate=5.514822948528931E-4]:2.024973025388E-1,5[&rate=5.514822948528931E-4]:7.21259831125E-1)[&rate=5.514822948528931E-4]:1.27321170545E-2,(3[&rate=5.514822948528931E-4]:5.200861571096E-1,16[&rate=5.514822948528931E-4]:6.351546502602E-1)[&rate=5.514822948528931E-4]:1.618509965494E-1)[&rate=5.514822948528931E-4]:8.507325395071E-1)[&rate=5.514822948528931E-4]:2.955026572177E-1,38[&rate=5.514822948528931E-4]:8.254326243562E-1)[&rate=5.514822948528931E-4]:5.577943179909E-1)[&rate=5.514822948528931E-4]:7.925778040999E-3)[&rate=5.514822948528931E-4]:1.175165876487E-1,((2[&rate=5.514822948528931E-4]:9.232809385039E-1,(((20[&rate=5.514822948528931E-4]:4.284836896696E-1,25[&rate=5.514822948528931E-4]:4.449220458339E-1)[&rate=5.514822948528931E-4]:5.327133310104E-1,28[&rate=5.514822948528931E-4]:1.015991541228E0)[&rate=5.514822948528931E-4]:3.817595162534E-2,((6[&rate=5.514822948528931E-4]:2.028919446344E-1,7[&rate=5.514822948528931E-4]:2.028919446344E-1)[&rate=5.514822948528931E-4]:3.955978769259E-1,24[&rate=5.514822948528931E-4]:7.053391366289E-1)[&rate=5.514822948528931E-4]:3.049927397861E-1)[&rate=5.514822948528931E-4]:9.651070592457E-2)[&rate=5.514822948528931E-4]:1.417204236117E0,29[&rate=5.514822948528931E-4]:3.837593717913E-1)[&rate=5.514822948528931E-4]:1.517457772518E-1)[&rate=5.514822948528931E-4]:1.09986302798E-1,61[&rate=5.514822948528931E-4]:7.657100310759E-1)[&rate=5.514822948528931E-4]:9.009641517175E-2)[&rate=5.514822948528931E-4]:7.80159565671E-2,30[&rate=5.514822948528931E-4]:8.136038235799E-1);
tree STATE_2984000 [&joint=-18007.01966423989,lnP=-18007.01966423989] = [&R] (((((31[&rate=6.234644701206339E-4]:2.938167305372E-1,37[&rate=6.234644701206339E-4]:2.938167305372E-1)[&rate=6.234644701206339E-4]:2.700957519976E-2,32[&rate=6.234644701206339E-4]:4.055257592891E-1)[&rate=6.234644701206339E-4]:3.2380535749E-1,(35[&rate=6.234644701206339E-4]:4.686612820509E-1,34[&rate=6.234644701206339E-4]:2.692077301385E-1)[&rate=6.234644701206339E-4]:2.497408729794E-1)[&rate=6.234644701206339E-4]:2.152800879968E-1,(33[&rate=6.234644701206339E-4]:7.149246564663E-1,36[&rate=6.234644701206339E-4]:7.504437821491E-1)[&rate=6.234644701206339E-4]:2.050963843753E-1)[&rate=6.234644701206339E-4]:7.338021299818E-2,((((62[&rate=6.234644701206339E-4]:6.130602731871E-1,61[&rate=6.234644701206339E-4]:6.759018032417E-1)[&rate=6.234644701206339E-4]:1.025757877912E-2,(30[&rate=6.234644701206339E-4]:5.092999995737E-1,14[&rate=6.234644701206339E-4]:2.594792925691E0)[&rate=6.234644701206339E-4]:5.66408032122E-2)[&rate=6.234644701206339E-4]:3.560598884178E-2,(((((57[&rate=6.234644701206339E-4]:7.666454603502E-1,(59[&rate=6.234644701206339E-4]:4.76260343825E-1,(56[&rate=6.234644701206339E-4]:4.300506639864E-1,60[&rate=6.234644701206339E-4]:4.32790390014E-1)[&rate=6.234644701206339E-4]:4.89494058659E-2)[&rate=6.234644701206339E-4]:2.849056644702E-1)[&rate=6.234644701206339E-4]:8.187626198754E-1,(((55[&rate=6.234644701206339E-4]:6.164641768317E-1,10[&rate=6.234644701206339E-4]:6.356422590234E-1)[&rate=6.234644701206339E-4]:1.476979955285E-1,(21[&rate=6.234644701206339E-4]:7.781947072915E-1,(18[&rate=6.234644701206339E-4]:5.252970163815E-1,23[&rate=6.234644701206339E-4]:5.444750985733E-1)[&rate=6.234644701206339E-4]:2.446785128279E-1)[&rate=6.234644701206339E-4]:9.007705410962E-2)[&rate=6.234644701206339E-4]:4.942917190398E-1,(((1[&rate=6.234644701206339E-4]:1.516571008431E-1,(19[&rate=6.234644701206339E-4]:7.811290019322E-1,26[&rate=6.234644701206339E-4]:8.057865361786E-1)[&rate=6.234644701206339E-4]:1.321719345274E-1)[&rate=6.234644701206339E-4]:1.120779149198E-1,22[&rate=6.234644701206339E-4]:1.044556933571E0)[&rate=6.234644701206339E-4]:2.603580586087E-1,39[&rate=6.234644701206339E-4]:1.432711565635E-1)[&rate=6.234644701206339E-4]:6.860739237079E-2)[&rate=6.234644701206339E-4]:1.269541888255E-1)[&rate=6.234644701206339E-4]:2.1745352863E-2,((((((53[&rate=6.234644701206339E-4]:1.677557936581E-1,8[&rate=6.234644701206339E-4]:1.567968895484E-1)[&rate=6.234644701206339E-4]:2.66850987073E-1,(4[&rate=6.234644701206339E-4]:2.933334776725E-2,27[&rate=6.234644701206339E-4]:2.019360874933E-1)[&rate=6.234644701206339E-4]:3.449994603611E-1)[&rate=6.234644701206339E-4]:1.413772754317E-1,49[&rate=6.234644701206339E-4]:5.732443301352E-1)[&rate=6.234644701206339E-4]:1.982398416837E-1,(15[&rate=6.234644701206339E-4]:3.475494712131E-1,12[&rate=6.234644701206339E-4]:3.091933068294E-1)[&rate=6.234644701206339E-4]:4.622908649894E-1)[&rate=6.234644701206339E-4]:3.257820418976E-2,(46[&rate=6.234644701206339E-4]:4.806145158784E-1,41[&rate=6.234644701206339E-4]:4.586967076593E-1)[&rate=6.234644701206339E-4]:3.179684080755E-1)[&rate=6.234644701206339E-4]:4.369468596063E-1,(((63[&rate=6.234644701206339E-4]:2.545070550422E-1,58[&rate=6.234644701206339E-4]:2.517673290148E-1)[&rate=6.234644701206339E-4]:6.566483628987E-1,((54[&rate=6.234644701206339E-4]:7.083128366746E-1,((47[&rate=6.234644701206339E-4]:2.48726372995E-1,40[&rate=6.234644701206339E-4]:2.322880168306E-1)[&rate=6.234644701206339E-4]:4.298040070712E-3,42[&rate=6.234644701206339E-4]:2.365860569013E-1)[&rate=6.234644701206339E-4]:2.799459578555E-1)[&rate=6.234644701206339E-4]:2.298660656014E-1,52[&rate=6.234644701206339E-4]:6.861241077555E-1)[&rate=6.234644701206339E-4]:1.866751458017E-1)[&rate=6.234644701206339E-4]:2.449668581811E-1,((11[&rate=6.234644701206339E-4]:3.553245815827E-1,17[&rate=6.234644701206339E-4]:3.936807459664E-1)[&rate=6.234644701206339E-4]:6.466829604956E-1,(51[&rate=6.234644701206339E-4]:8.852631117997E-1,(((50[&rate=6.234644701206339E-4]:4.377949187146E-1,48[&rate=6.234644701206339E-4]:5.199866995365E-1)[&rate=6.234644701206339E-4]:2.16525842239E-1,(43[&rate=6.234644701206339E-4]:3.372040962669E-1,45[&rate=6.234644701206339E-4]:3.563821784586E-1)[&rate=6.234644701206339E-4]:3.773906372895E-1)[&rate=6.234644701206339E-4]:4.633806049095E-2,44[&rate=6.234644701206339E-4]:7.5819306802E-1)[&rate=6.234644701206339E-4]:1.846042903551E-1)[&rate=6.234644701206339E-4]:3.455264945673E-2)[&rate=6.234644701206339E-4]:1.979503504818E-1)[&rate=6.234644701206339E-4]:4.105134305477E-2)[&rate=6.234644701206339E-4]:1.935414577474E-1)[&rate=6.234644701206339E-4]:8.646596198698E-2,(5[&rate=6.234644701206339E-4]:4.845524013076E-1,((3[&rate=6.234644701206339E-4]:3.153814560758E-1,16[&rate=6.234644701206339E-4]:4.304499492264E-1)[&rate=6.234644701206339E-4]:8.912402026681E-2,(13[&rate=6.234644701206339E-4]:3.355988580533E-1,9[&rate=6.234644701206339E-4]:2.972426936699E-1)[&rate=6.234644701206339E-4]:1.757559333576E-1)[&rate=6.234644701206339E-4]:2.799213044455E-2)[&rate=6.234644701206339E-4]:1.011806719795E0)[&rate=6.234644701206339E-4]:2.258278313377E-1,38[&rate=6.234644701206339E-4]:6.673924318925E-1)[&rate=6.234644701206339E-4]:9.07318518729E-1)[&rate=6.234644701206339E-4]:7.763247486206E-2,(29[&rate=6.234644701206339E-4]:6.543582154964E-1,(2[&rate=6.234644701206339E-4]:1.103050742513E0,(((20[&rate=6.234644701206339E-4]:3.844712054681E-1,25[&rate=6.234644701206339E-4]:4.009095616324E-1)[&rate=6.234644701206339E-4]:4.931287397517E-1,28[&rate=6.234644701206339E-4]:9.323944657678E-1)[&rate=6.234644701206339E-4]:6.243578109008E-2,((6[&rate=6.234644701206339E-4]:3.690939363195E-1,7[&rate=6.234644701206339E-4]:3.690939363195E-1)[&rate=6.234644701206339E-4]:2.752035610922E-1,24[&rate=6.234644701206339E-4]:7.511468124803E-1)[&rate=6.234644701206339E-4]:1.998478179392E-1)[&rate=6.234644701206339E-4]:3.356177559296E-1)[&rate=6.234644701206339E-4]:1.508033275812E0)[&rate=6.234644701206339E-4]:2.482105099333E-2)[&rate=6.234644701206339E-4]:1.994678889894E-1);
tree STATE_2986000 [&joint=-18018.645582036002,lnP=-18018.645582036002] = [&R] ((29[&rate=5.33410720683066E-4]:7.126048462095E-1,((62[&rate=5.33410720683066E-4]:6.595412553946E-1,(14[&rate=5.33410720683066E-4]:2.500839784827E0,(61[&rate=5.33410720683066E-4]:3.569267031559E-1,(2[&rate=5.33410720683066E-4]:9.441750287313E-1,((((6[&rate=5.33410720683066E-4]:2.470476802928E-1,7[&rate=5.33410720683066E-4]:2.470476802928E-1)[&rate=5.33410720683066E-4]:5.202676992587E-1,24[&rate=5.33410720683066E-4]:8.741646946201E-1)[&rate=5.33410720683066E-4]:3.112375405298E-2,(20[&rate=5.33410720683066E-4]:6.074387586737E-1,25[&rate=5.33410720683066E-4]:6.238771148381E-1)[&rate=5.33410720683066E-4]:2.868907858897E-1)[&rate=5.33410720683066E-4]:3.66779901857E-2,28[&rate=5.33410720683066E-4]:9.858020552972E-1)[&rate=5.33410720683066E-4]:1.857702337082E-1)[&rate=5.33410720683066E-4]:1.249258898019E0)[&rate=5.33410720683066E-4]:1.786387347883E-1)[&rate=5.33410720683066E-4]:1.86817347505E-1)[&rate=5.33410720683066E-4]:8.620109986816E-2,(((((39[&rate=5.33410720683066E-4]:1.569696189436E-1,(((55[&rate=5.33410720683066E-4]:3.935987288991E-1,10[&rate=5.33410720683066E-4]:4.127768110908E-1)[&rate=5.33410720683066E-4]:3.248627860498E-1,(21[&rate=5.33410720683066E-4]:7.704552198074E-1,(18[&rate=5.33410720683066E-4]:4.889837157451E-1,23[&rate=5.33410720683066E-4]:5.081617979369E-1)[&rate=5.33410720683066E-4]:2.732523259802E-1)[&rate=5.33410720683066E-4]:5.211588418247E-2)[&rate=5.33410720683066E-4]:4.027078828382E-1,((1[&rate=5.33410720683066E-4]:1.251278399486E-1,(19[&rate=5.33410720683066E-4]:5.809128746069E-1,26[&rate=5.33410720683066E-4]:6.055704088534E-1)[&rate=5.33410720683066E-4]:3.058588009581E-1)[&rate=5.33410720683066E-4]:2.141108437489E-2,22[&rate=5.33410720683066E-4]:9.273608421317E-1)[&rate=5.33410720683066E-4]:3.088770488061E-1)[&rate=5.33410720683066E-4]:8.237556362222E-2)[&rate=5.33410720683066E-4]:2.078079973864E-1,((57[&rate=5.33410720683066E-4]:6.106297079136E-1,(56[&rate=5.33410720683066E-4]:4.753839080362E-1,(60[&rate=5.33410720683066E-4]:4.590244452702E-1,59[&rate=5.33410720683066E-4]:4.535449932153E-1)[&rate=5.33410720683066E-4]:1.909918879362E-2)[&rate=5.33410720683066E-4]:1.325060738498E-1)[&rate=5.33410720683066E-4]:9.712630179407E-1,((((4[&rate=5.33410720683066E-4]:2.032636653528E-1,27[&rate=5.33410720683066E-4]:3.758664050788E-1)[&rate=5.33410720683066E-4]:5.773769873275E-1,((53[&rate=5.33410720683066E-4]:3.988019961313E-1,8[&rate=5.33410720683066E-4]:3.878430920217E-1)[&rate=5.33410720683066E-4]:2.799261628165E-1,(15[&rate=5.33410720683066E-4]:3.423187107034E-1,12[&rate=5.33410720683066E-4]:3.039625463197E-1)[&rate=5.33410720683066E-4]:3.720258866005E-1)[&rate=5.33410720683066E-4]:1.621864663352E-1)[&rate=5.33410720683066E-4]:2.934135781175E-1,((46[&rate=5.33410720683066E-4]:5.08449695706E-1,41[&rate=5.33410720683066E-4]:4.865318874869E-1)[&rate=5.33410720683066E-4]:1.173600556073E-1,49[&rate=5.33410720683066E-4]:6.312892033681E-1)[&rate=5.33410720683066E-4]:5.002992740048E-1)[&rate=5.33410720683066E-4]:1.94433960438E-1,(((((40[&rate=5.33410720683066E-4]:1.240967147863E-1,42[&rate=5.33410720683066E-4]:1.240967147863E-1)[&rate=5.33410720683066E-4]:4.042592707948E-1,(47[&rate=5.33410720683066E-4]:5.207851585214E-1,54[&rate=5.33410720683066E-4]:6.961276242748E-1)[&rate=5.33410720683066E-4]:2.400918322407E-2)[&rate=5.33410720683066E-4]:2.163232372455E-1,(63[&rate=5.33410720683066E-4]:3.621566424825E-1,58[&rate=5.33410720683066E-4]:3.594169164552E-1)[&rate=5.33410720683066E-4]:3.60604772125E-1)[&rate=5.33410720683066E-4]:1.059938637639E-1,52[&rate=5.33410720683066E-4]:7.903991139878E-1)[&rate=5.33410720683066E-4]:2.517939083758E-1,(51[&rate=5.33410720683066E-4]:9.904409657754E-1,((11[&rate=5.33410720683066E-4]:2.924763418752E-1,17[&rate=5.33410720683066E-4]:3.308325062589E-1)[&rate=5.33410720683066E-4]:7.744251642958E-1,((44[&rate=5.33410720683066E-4]:5.118150775297E-1,43[&rate=5.33410720683066E-4]:5.14554803557E-1)[&rate=5.33410720683066E-4]:2.690308628171E-1,((50[&rate=5.33410720683066E-4]:1.532398553394E-1,48[&rate=5.33410720683066E-4]:2.354316361613E-1)[&rate=5.33410720683066E-4]:2.315801397622E-1,45[&rate=5.33410720683066E-4]:4.642720498961E-1)[&rate=5.33410720683066E-4]:3.384916986698E-1)[&rate=5.33410720683066E-4]:2.613980315778E-1)[&rate=5.33410720683066E-4]:5.731240426201E-3)[&rate=5.33410720683066E-4]:5.175205658823E-2)[&rate=5.33410720683066E-4]:2.016376346254E-1)[&rate=5.33410720683066E-4]:8.326754831725E-2)[&rate=5.33410720683066E-4]:2.94602329415E-2)[&rate=5.33410720683066E-4]:2.918429297761E-1,((3[&rate=5.33410720683066E-4]:2.006420962809E-1,16[&rate=5.33410720683066E-4]:3.157105894315E-1)[&rate=5.33410720683066E-4]:3.397822725223E-1,(5[&rate=5.33410720683066E-4]:4.989460945545E-1,(13[&rate=5.33410720683066E-4]:3.066772083142E-1,9[&rate=5.33410720683066E-4]:2.683210439308E-1)[&rate=5.33410720683066E-4]:2.470634067881E-1)[&rate=5.33410720683066E-4]:9.353306876923E-2)[&rate=5.33410720683066E-4]:1.113456451276E0)[&rate=5.33410720683066E-4]:5.117697650827E-1,38[&rate=5.33410720683066E-4]:1.162910859134E0)[&rate=5.33410720683066E-4]:4.971355961747E-1,(34[&rate=5.33410720683066E-4]:5.65785272713E-1,30[&rate=5.33410720683066E-4]:6.368235240792E-1)[&rate=5.33410720683066E-4]:5.005877223571E-2)[&rate=5.33410720683066E-4]:1.483009767512E-3)[&rate=5.33410720683066E-4]:2.423954012708E-2)[&rate=5.33410720683066E-4]:8.630598342126E-2,((33[&rate=5.33410720683066E-4]:3.909740930632E-1,36[&rate=5.33410720683066E-4]:4.26493218746E-1)[&rate=5.33410720683066E-4]:4.811262444645E-1,(((31[&rate=5.33410720683066E-4]:5.648076059087E-2,37[&rate=5.33410720683066E-4]:5.648076059087E-2)[&rate=5.33410720683066E-4]:1.034755061179E-1,32[&rate=5.33410720683066E-4]:2.446557202608E-1)[&rate=5.33410720683066E-4]:2.832487308855E-1,35[&rate=5.33410720683066E-4]:5.169754893977E-1)[&rate=5.33410720683066E-4]:3.687860503157E-1)[&rate=5.33410720683066E-4]:4.156459046371E-2);
tree STATE_2988000 [&joint=-18016.14321367226,lnP=-18016.14321367226] = [&R] (35[&rate=5.716385207700671E-4]:9.032197136792E-1,(((((((((((46[&rate=5.716385207700671E-4]:5.237275877763E-1,41[&rate=5.716385207700671E-4]:5.018097795572E-1)[&rate=5.716385207700671E-4]:2.163617450155E-1,((4[&rate=5.716385207700671E-4]:3.050502615619E-1,27[&rate=5.716385207700671E-4]:4.776530012879E-1)[&rate=5.716385207700671E-4]:1.317312240833E-1,(49[&rate=5.716385207700671E-4]:4.404345593786E-1,8[&rate=5.716385207700671E-4]:4.322153812965E-1)[&rate=5.716385207700671E-4]:5.388117284169E-2)[&rate=5.716385207700671E-4]:2.512530526263E-1)[&rate=5.716385207700671E-4]:4.805070638145E-2,(53[&rate=5.716385207700671E-4]:5.431511325471E-1,(15[&rate=5.716385207700671E-4]:4.636274986965E-1,12[&rate=5.716385207700671E-4]:4.252713343128E-1)[&rate=5.716385207700671E-4]:1.151400722067E-1)[&rate=5.716385207700671E-4]:2.532080847085E-1)[&rate=5.716385207700671E-4]:4.86499570532E-1,(((((54[&rate=5.716385207700671E-4]:5.280961492956E-1,42[&rate=5.716385207700671E-4]:3.363153273778E-1)[&rate=5.716385207700671E-4]:6.574649068561E-2,(40[&rate=5.716385207700671E-4]:3.862546274686E-1,47[&rate=5.716385207700671E-4]:4.02692983633E-1)[&rate=5.716385207700671E-4]:1.580719059482E-2)[&rate=5.716385207700671E-4]:4.455812083982E-1,52[&rate=5.716385207700671E-4]:7.873690538589E-1)[&rate=5.716385207700671E-4]:7.078646024508E-2,(63[&rate=5.716385207700671E-4]:3.330120460247E-1,58[&rate=5.716385207700671E-4]:3.302723199974E-1)[&rate=5.716385207700671E-4]:5.634996324629E-1)[&rate=5.716385207700671E-4]:2.362008771562E-1,(((44[&rate=5.716385207700671E-4]:3.549361909472E-1,43[&rate=5.716385207700671E-4]:3.576759169745E-1)[&rate=5.716385207700671E-4]:4.256729644926E-1,((50[&rate=5.716385207700671E-4]:2.114464720928E-1,48[&rate=5.716385207700671E-4]:2.936382529147E-1)[&rate=5.716385207700671E-4]:5.341885337787E-2,45[&rate=5.716385207700671E-4]:3.443173802652E-1)[&rate=5.716385207700671E-4]:4.582095833937E-1)[&rate=5.716385207700671E-4]:1.450957040777E-1,((11[&rate=5.716385207700671E-4]:2.574596069205E-1,17[&rate=5.716385207700671E-4]:2.958157713042E-1)[&rate=5.716385207700671E-4]:1.075481084805E-1,51[&rate=5.716385207700671E-4]:2.828159345792E-1)[&rate=5.716385207700671E-4]:5.853546783629E-1)[&rate=5.716385207700671E-4]:2.26185778318E-1)[&rate=5.716385207700671E-4]:1.035708896781E-1)[&rate=5.716385207700671E-4]:6.459062030722E-2,(57[&rate=5.716385207700671E-4]:7.563919104244E-1,(60[&rate=5.716385207700671E-4]:5.279997998024E-1,(59[&rate=5.716385207700671E-4]:4.217551249969E-1,56[&rate=5.716385207700671E-4]:4.244948510243E-1)[&rate=5.716385207700671E-4]:1.007652227505E-1)[&rate=5.716385207700671E-4]:2.28392110622E-1)[&rate=5.716385207700671E-4]:7.609205113691E-1)[&rate=5.716385207700671E-4]:3.127136512515E-3,(((55[&rate=5.716385207700671E-4]:3.206196292416E-1,10[&rate=5.716385207700671E-4]:3.397977114333E-1)[&rate=5.716385207700671E-4]:2.758388449924E-1,(21[&rate=5.716385207700671E-4]:6.429901666758E-1,(18[&rate=5.716385207700671E-4]:4.131335602691E-1,23[&rate=5.716385207700671E-4]:4.323116424608E-1)[&rate=5.716385207700671E-4]:2.216374283247E-1)[&rate=5.716385207700671E-4]:5.757789659909E-2)[&rate=5.716385207700671E-4]:5.231595509942E-1,(39[&rate=5.716385207700671E-4]:3.172853219946E-2,(((19[&rate=5.716385207700671E-4]:5.387803693705E-1,26[&rate=5.716385207700671E-4]:5.634379036169E-1)[&rate=5.716385207700671E-4]:3.208880460054E-1,1[&rate=5.716385207700671E-4]:9.80245797594E-2)[&rate=5.716385207700671E-4]:8.016508161276E-2,22[&rate=5.716385207700671E-4]:9.590115791804E-1)[&rate=5.716385207700671E-4]:2.343607886354E-1)[&rate=5.716385207700671E-4]:4.131415056292E-2)[&rate=5.716385207700671E-4]:2.008215330778E-1)[&rate=5.716385207700671E-4]:2.41160709407E-1,((3[&rate=5.716385207700671E-4]:3.045172543928E-1,16[&rate=5.716385207700671E-4]:4.195857475434E-1)[&rate=5.716385207700671E-4]:7.146996442833E-1,(5[&rate=5.716385207700671E-4]:7.063486038521E-1,(13[&rate=5.716385207700671E-4]:6.437799128013E-1,9[&rate=5.716385207700671E-4]:6.054237484178E-1)[&rate=5.716385207700671E-4]:1.173632115986E-1)[&rate=5.716385207700671E-4]:3.649230893445E-1)[&rate=5.716385207700671E-4]:4.930683005437E-1)[&rate=5.716385207700671E-4]:1.808513761381E-1,38[&rate=5.716385207700671E-4]:6.903968493303E-1)[&rate=5.716385207700671E-4]:8.161816505579E-1,((31[&rate=5.716385207700671E-4]:3.362536465071E-1,37[&rate=5.716385207700671E-4]:3.362536465071E-1)[&rate=5.716385207700671E-4]:6.985279042956E-2,32[&rate=5.716385207700671E-4]:4.908058904887E-1)[&rate=5.716385207700671E-4]:1.819527127007E-1)[&rate=5.716385207700671E-4]:8.769870095484E-3,(33[&rate=5.716385207700671E-4]:3.934380247488E-1,36[&rate=5.716385207700671E-4]:4.289571504317E-1)[&rate=5.716385207700671E-4]:2.635002846017E-1)[&rate=5.716385207700671E-4]:2.114619148894E-1,(((62[&rate=5.716385207700671E-4]:5.82064241975E-1,61[&rate=5.716385207700671E-4]:6.449057720296E-1)[&rate=5.716385207700671E-4]:1.899646551136E-1,((34[&rate=5.716385207700671E-4]:3.067047268724E-1,(14[&rate=5.716385207700671E-4]:2.432347379737E0,(((20[&rate=5.716385207700671E-4]:4.661298206192E-1,25[&rate=5.716385207700671E-4]:4.825681767836E-1)[&rate=5.716385207700671E-4]:3.928222093672E-1,(28[&rate=5.716385207700671E-4]:7.968898419687E-1,2[&rate=5.716385207700671E-4]:5.694925816946E-1)[&rate=5.716385207700671E-4]:1.168567085657E-1)[&rate=5.716385207700671E-4]:1.143985433184E-1,((6[&rate=5.716385207700671E-4]:2.962868891604E-1,7[&rate=5.716385207700671E-4]:2.962868891604E-1)[&rate=5.716385207700671E-4]:5.071579439592E-1,24[&rate=5.716385207700671E-4]:9.102941481881E-1)[&rate=5.716385207700671E-4]:7.401532922626E-2)[&rate=5.716385207700671E-4]:1.50283242287E0)[&rate=5.716385207700671E-4]:3.088852461878E-2)[&rate=5.716385207700671E-4]:3.271859346905E-1,29[&rate=5.716385207700671E-4]:7.04928912929E-1)[&rate=5.716385207700671E-4]:9.722934979215E-3)[&rate=5.716385207700671E-4]:3.084518919678E-3,30[&rate=5.716385207700671E-4]:7.177363668279E-1)[&rate=5.716385207700671E-4]:3.59097590513E-2)[&rate=5.716385207700671E-4]:2.115828725365E-2);
tree STATE_2990000 [&joint=-18022.521859157154,lnP=-18022.521859157154] = [&R] (((((((6[&rate=5.60650751478684E-4]:3.415041678826E-1,7[&rate=5.60650751478684E-4]:3.415041678826E-1)[&rate=5.60650751478684E-4]:2.294854899937E-1,24[&rate=5.60650751478684E-4]:6.778389729448E-1)[&rate=5.60650751478684E-4]:1.370061973958E-1,(28[&rate=5.60650751478684E-4]:8.135262799291E-1,(20[&rate=5.60650751478684E-4]:4.409858678217E-1,25[&rate=5.60650751478684E-4]:4.574242239861E-1)[&rate=5.60650751478684E-4]:3.177458915594E-1)[&rate=5.60650751478684E-4]:4.515450684988E-2)[&rate=5.60650751478684E-4]:7.25746598368E-1,2[&rate=5.60650751478684E-4]:1.357030124873E0)[&rate=5.60650751478684E-4]:1.155477963179E0,(29[&rate=5.60650751478684E-4]:5.045447682221E-1,62[&rate=5.60650751478684E-4]:5.619218174024E-1)[&rate=5.60650751478684E-4]:5.123751700029E-2)[&rate=5.60650751478684E-4]:4.337009182025E-2,((14[&rate=5.60650751478684E-4]:2.676677878365E0,61[&rate=5.60650751478684E-4]:7.114035314827E-1)[&rate=5.60650751478684E-4]:1.963519361194E-3,30[&rate=5.60650751478684E-4]:5.931484716089E-1)[&rate=5.60650751478684E-4]:6.003905433675E-3)[&rate=5.60650751478684E-4]:1.182946215305E-1,((35[&rate=5.60650751478684E-4]:7.262585255313E-1,(((((((((8[&rate=5.60650751478684E-4]:5.783643700646E-1,(49[&rate=5.60650751478684E-4]:5.12095012045E-1,(4[&rate=5.60650751478684E-4]:2.083781230753E-1,27[&rate=5.60650751478684E-4]:3.809808628014E-1)[&rate=5.60650751478684E-4]:2.461826423945E-1)[&rate=5.60650751478684E-4]:7.448853610161E-2)[&rate=5.60650751478684E-4]:2.096683436923E-1,(((15[&rate=5.60650751478684E-4]:3.562054787639E-1,12[&rate=5.60650751478684E-4]:3.178493143802E-1)[&rate=5.60650751478684E-4]:1.867691283036E-1,53[&rate=5.60650751478684E-4]:5.073581687114E-1)[&rate=5.60650751478684E-4]:2.907182118733E-1,(41[&rate=5.60650751478684E-4]:5.259269632935E-1,46[&rate=5.60650751478684E-4]:5.478447715126E-1)[&rate=5.60650751478684E-4]:2.420124309899E-1)[&rate=5.60650751478684E-4]:9.152372817538E-4)[&rate=5.60650751478684E-4]:2.551548090322E-1,((((63[&rate=5.60650751478684E-4]:3.208514776634E-1,58[&rate=5.60650751478684E-4]:3.181117516361E-1)[&rate=5.60650751478684E-4]:4.069691191933E-1,(((47[&rate=5.60650751478684E-4]:3.34136915423E-1,40[&rate=5.60650751478684E-4]:3.176985592586E-1)[&rate=5.60650751478684E-4]:3.456829001059E-2,42[&rate=5.60650751478684E-4]:3.522668492692E-1)[&rate=5.60650751478684E-4]:2.171929230963E-1,54[&rate=5.60650751478684E-4]:7.612405942832E-1)[&rate=5.60650751478684E-4]:1.802786327103E-1)[&rate=5.60650751478684E-4]:8.43471525654E-2,52[&rate=5.60650751478684E-4]:7.738115850384E-1)[&rate=5.60650751478684E-4]:1.547477470036E-1,((11[&rate=5.60650751478684E-4]:3.86713147254E-1,17[&rate=5.60650751478684E-4]:4.250693116377E-1)[&rate=5.60650751478684E-4]:3.999807116758E-1,((((43[&rate=5.60650751478684E-4]:3.274239383868E-1,(50[&rate=5.60650751478684E-4]:1.223767007293E-1,48[&rate=5.60650751478684E-4]:2.045684815512E-1)[&rate=5.60650751478684E-4]:1.447732650547E-1)[&rate=5.60650751478684E-4]:1.205515739876E-1,45[&rate=5.60650751478684E-4]:4.671535945662E-1)[&rate=5.60650751478684E-4]:7.811796620456E-2,44[&rate=5.60650751478684E-4]:5.233537525517E-1)[&rate=5.60650751478684E-4]:1.406339202296E-1,51[&rate=5.60650751478684E-4]:6.064534262058E-1)[&rate=5.60650751478684E-4]:9.804865190213E-2)[&rate=5.60650751478684E-4]:2.240572539341E-1)[&rate=5.60650751478684E-4]:4.065558800722E-2)[&rate=5.60650751478684E-4]:8.965487090427E-2,(57[&rate=5.60650751478684E-4]:5.192304611699E-1,(60[&rate=5.60650751478684E-4]:4.6230192709E-1,(56[&rate=5.60650751478684E-4]:4.50070164005E-1,59[&rate=5.60650751478684E-4]:4.473304379776E-1)[&rate=5.60650751478684E-4]:9.492037057397E-3)[&rate=5.60650751478684E-4]:5.692853407991E-2)[&rate=5.60650751478684E-4]:7.944338503318E-1)[&rate=5.60650751478684E-4]:2.109175713069E-1,(((((19[&rate=5.60650751478684E-4]:4.658812404263E-1,26[&rate=5.60650751478684E-4]:4.905387746727E-1)[&rate=5.60650751478684E-4]:3.315802682756E-1,22[&rate=5.60650751478684E-4]:8.166395908936E-1)[&rate=5.60650751478684E-4]:3.791454780942E-2,1[&rate=5.60650751478684E-4]:7.373222089477E-2)[&rate=5.60650751478684E-4]:3.518542120001E-1,39[&rate=5.60650751478684E-4]:4.476451508673E-2)[&rate=5.60650751478684E-4]:4.72200343047E-2,((55[&rate=5.60650751478684E-4]:6.63045822548E-1,10[&rate=5.60650751478684E-4]:6.822239047398E-1)[&rate=5.60650751478684E-4]:1.522516742538E-1,(21[&rate=5.60650751478684E-4]:8.870619371322E-1,(18[&rate=5.60650751478684E-4]:4.589648367764E-1,23[&rate=5.60650751478684E-4]:4.781429189682E-1)[&rate=5.60650751478684E-4]:4.198779222737E-1)[&rate=5.60650751478684E-4]:3.23451487105E-2)[&rate=5.60650751478684E-4]:3.232623950554E-1)[&rate=5.60650751478684E-4]:1.860219909513E-1)[&rate=5.60650751478684E-4]:1.85785379993E-1,((5[&rate=5.60650751478684E-4]:1.145403164926E0,(13[&rate=5.60650751478684E-4]:6.541782874321E-1,9[&rate=5.60650751478684E-4]:6.158221230487E-1)[&rate=5.60650751478684E-4]:5.460193980418E-1)[&rate=5.60650751478684E-4]:3.005131605448E-1,(3[&rate=5.60650751478684E-4]:7.091798974902E-1,16[&rate=5.60650751478684E-4]:8.242483906408E-1)[&rate=5.60650751478684E-4]:6.846816334603E-1)[&rate=5.60650751478684E-4]:6.719066335794E-2)[&rate=5.60650751478684E-4]:6.982142644996E-1,38[&rate=5.60650751478684E-4]:1.15652673278E0)[&rate=5.60650751478684E-4]:3.331228206179E-1,34[&rate=5.60650751478684E-4]:4.454471430384E-1)[&rate=5.60650751478684E-4]:5.028110053825E-2,(33[&rate=5.60650751478684E-4]:4.386890350959E-1,36[&rate=5.60650751478684E-4]:4.742081607788E-1)[&rate=5.60650751478684E-4]:2.428315582076E-1)[&rate=5.60650751478684E-4]:3.107673004212E-2)[&rate=5.60650751478684E-4]:4.865967133888E-2,((31[&rate=5.60650751478684E-4]:3.112664012804E-1,37[&rate=5.60650751478684E-4]:3.112664012804E-1)[&rate=5.60650751478684E-4]:2.84530211998E-1,32[&rate=5.60650751478684E-4]:6.804960668304E-1)[&rate=5.60650751478684E-4]:1.053510917885E-1)[&rate=5.60650751478684E-4]:7.094410224921E-2);
tree STATE_2992000 [&joint=-18003.79029195402,lnP=-18003.79029195402] = [&R] ((((14[&rate=5.02409447570866E-4]:2.702608018446E0,(62[&rate=5.02409447570866E-4]:6.557540300933E-1,(29[&rate=5.02409447570866E-4]:5.321715963194E-1,61[&rate=5.02409447570866E-4]:6.523901755543E-1)[&rate=5.02409447570866E-4]:6.62053845936E-2)[&rate=5.02409447570866E-4]:1.87381114153E-2)[&rate=5.02409447570866E-4]:1.299539818856E-1,(((20[&rate=5.02409447570866E-4]:4.327688104299E-1,25[&rate=5.02409447570866E-4]:4.492071665942E-1)[&rate=5.02409447570866E-4]:2.757997466024E-1,(28[&rate=5.02409447570866E-4]:6.179184987549E-1,((6[&rate=5.02409447570866E-4]:2.110047813509E-1,7[&rate=5.02409447570866E-4]:2.110047813509E-1)[&rate=5.02409447570866E-4]:2.3154477457E-1,24[&rate=5.02409447570866E-4]:5.493988709894E-1)[&rate=5.02409447570866E-4]:2.46840113271E-2)[&rate=5.02409447570866E-4]:1.454445788254E-1)[&rate=5.02409447570866E-4]:4.24130356073E-1,2[&rate=5.02409447570866E-4]:9.600961733792E-1)[&rate=5.02409447570866E-4]:1.743698703664E0)[&rate=5.02409447570866E-4]:2.895622824861E-2,30[&rate=5.02409447570866E-4]:7.760253024625E-1)[&rate=5.02409447570866E-4]:7.16760182497E-2,(((34[&rate=5.02409447570866E-4]:4.923499946557E-1,35[&rate=5.02409447570866E-4]:6.918035465682E-1)[&rate=5.02409447570866E-4]:1.021291238855E-1,(33[&rate=5.02409447570866E-4]:6.306315971678E-1,36[&rate=5.02409447570866E-4]:6.661507228507E-1)[&rate=5.02409447570866E-4]:1.496398711003E-1)[&rate=5.02409447570866E-4]:1.578048732865E-2,((((((((49[&rate=5.02409447570866E-4]:7.303346846476E-1,((4[&rate=5.02409447570866E-4]:5.351589772956E-2,27[&rate=5.02409447570866E-4]:2.261186374556E-1)[&rate=5.02409447570866E-4]:5.280800839722E-1,8[&rate=5.02409447570866E-4]:6.309110501949E-1)[&rate=5.02409447570866E-4]:9.120445637063E-2)[&rate=5.02409447570866E-4]:3.785763566028E-2,((53[&rate=5.02409447570866E-4]:4.007319545367E-1,(41[&rate=5.02409447570866E-4]:2.35293951712E-1,46[&rate=5.02409447570866E-4]:2.572117599311E-1)[&rate=5.02409447570866E-4]:1.353010165233E-1)[&rate=5.02409447570866E-4]:3.382873330301E-1,(15[&rate=5.02409447570866E-4]:3.854900296793E-1,12[&rate=5.02409447570866E-4]:3.471338652956E-1)[&rate=5.02409447570866E-4]:3.891456962436E-1)[&rate=5.02409447570866E-4]:3.19127587686E-2)[&rate=5.02409447570866E-4]:2.736698872693E-1,(((11[&rate=5.02409447570866E-4]:6.864571307413E-1,17[&rate=5.02409447570866E-4]:7.24813295125E-1)[&rate=5.02409447570866E-4]:1.11171263602E-1,(51[&rate=5.02409447570866E-4]:7.085703580563E-1,(44[&rate=5.02409447570866E-4]:5.713148681605E-1,(((50[&rate=5.02409447570866E-4]:1.907095918144E-1,48[&rate=5.02409447570866E-4]:2.729013726363E-1)[&rate=5.02409447570866E-4]:1.114992556625E-1,43[&rate=5.02409447570866E-4]:3.624828200797E-1)[&rate=5.02409447570866E-4]:7.327768188848E-2,45[&rate=5.02409447570866E-4]:4.549385841599E-1)[&rate=5.02409447570866E-4]:1.382940922196E-1)[&rate=5.02409447570866E-4]:1.947897364713E-1)[&rate=5.02409447570866E-4]:6.866255465075E-3)[&rate=5.02409447570866E-4]:2.241158524987E-1,(((63[&rate=5.02409447570866E-4]:3.713271902051E-1,58[&rate=5.02409447570866E-4]:3.685874641777E-1)[&rate=5.02409447570866E-4]:3.59262680097E-1,((42[&rate=5.02409447570866E-4]:3.702848145729E-1,40[&rate=5.02409447570866E-4]:3.702848145729E-1)[&rate=5.02409447570866E-4]:1.001045993643E-1,(54[&rate=5.02409447570866E-4]:4.928506447663E-1,47[&rate=5.02409447570866E-4]:3.175081790129E-1)[&rate=5.02409447570866E-4]:1.693195910886E-1)[&rate=5.02409447570866E-4]:2.82118264584E-1)[&rate=5.02409447570866E-4]:3.044068463806E-2,52[&rate=5.02409447570866E-4]:7.226743905565E-1)[&rate=5.02409447570866E-4]:2.168780754637E-1)[&rate=5.02409447570866E-4]:2.011796073516E-2)[&rate=5.02409447570866E-4]:1.58537556929E-1,(((55[&rate=5.02409447570866E-4]:6.137582051915E-1,10[&rate=5.02409447570866E-4]:6.329362873832E-1)[&rate=5.02409447570866E-4]:1.420161657976E-1,(21[&rate=5.02409447570866E-4]:5.506602381116E-1,(18[&rate=5.02409447570866E-4]:4.561922546565E-1,23[&rate=5.02409447570866E-4]:4.753703368483E-1)[&rate=5.02409447570866E-4]:8.624880537304E-2)[&rate=5.02409447570866E-4]:3.092237219184E-1)[&rate=5.02409447570866E-4]:3.689400279838E-1,(((1[&rate=5.02409447570866E-4]:1.21745025302E-1,(26[&rate=5.02409447570866E-4]:8.529854347219E-1,19[&rate=5.02409447570866E-4]:8.283279004755E-1)[&rate=5.02409447570866E-4]:5.506096044305E-2)[&rate=5.02409447570866E-4]:9.966396418054E-2,22[&rate=5.02409447570866E-4]:1.002230907291E0)[&rate=5.02409447570866E-4]:2.282672237026E-1,39[&rate=5.02409447570866E-4]:6.8854295377E-2)[&rate=5.02409447570866E-4]:9.28476113014E-3)[&rate=5.02409447570866E-4]:4.828810525943E-2)[&rate=5.02409447570866E-4]:4.745914264638E-2,(57[&rate=5.02409447570866E-4]:6.424706889824E-1,(56[&rate=5.02409447570866E-4]:5.223646386634E-1,(60[&rate=5.02409447570866E-4]:3.712100771093E-1,59[&rate=5.02409447570866E-4]:3.657306250543E-1)[&rate=5.02409447570866E-4]:1.538942875817E-1)[&rate=5.02409447570866E-4]:1.173663242914E-1)[&rate=5.02409447570866E-4]:7.779909578964E-1)[&rate=5.02409447570866E-4]:8.319473790766E-2,(((13[&rate=5.02409447570866E-4]:6.384969762672E-1,9[&rate=5.02409447570866E-4]:6.001408118838E-1)[&rate=5.02409447570866E-4]:1.474703636019E-1,5[&rate=5.02409447570866E-4]:7.311728193214E-1)[&rate=5.02409447570866E-4]:4.360222046648E-1,(3[&rate=5.02409447570866E-4]:9.70399173311E-1,16[&rate=5.02409447570866E-4]:1.085467666462E0)[&rate=5.02409447570866E-4]:1.447410561546E-1)[&rate=5.02409447570866E-4]:1.392010868276E-1)[&rate=5.02409447570866E-4]:1.101177861004E0,38[&rate=5.02409447570866E-4]:1.35277945127E0)[&rate=5.02409447570866E-4]:2.604794743144E-1,((31[&rate=5.02409447570866E-4]:3.365629722508E-1,37[&rate=5.02409447570866E-4]:3.365629722508E-1)[&rate=5.02409447570866E-4]:9.237051239183E-2,32[&rate=5.02409447570866E-4]:5.136329381947E-1)[&rate=5.02409447570866E-4]:2.658060906906E-1)[&rate=5.02409447570866E-4]:4.120309064572E-2)[&rate=5.02409447570866E-4]:1.664034634762E-1);
tree STATE_2994000 [&joint=-18006.372259495165,lnP=-18006.372259495165] = [&R] (((29[&rate=5.546555884831733E-4]:7.050449779448E-1,(30[&rate=5.546555884831733E-4]:6.892130336742E-1,61[&rate=5.546555884831733E-4]:8.094316129091E-1)[&rate=5.546555884831733E-4]:1.583194427054E-2)[&rate=5.546555884831733E-4]:3.268658686075E-3,(((((20[&rate=5.546555884831733E-4]:5.324759469535E-1,25[&rate=5.546555884831733E-4]:5.489143031179E-1)[&rate=5.546555884831733E-4]:4.151801090891E-1,(((6[&rate=5.546555884831733E-4]:3.336428465913E-1,7[&rate=5.546555884831733E-4]:3.336428465913E-1)[&rate=5.546555884831733E-4]:3.619225903395E-1,24[&rate=5.546555884831733E-4]:8.024147519994E-1)[&rate=5.546555884831733E-4]:6.364733838415E-2,28[&rate=5.546555884831733E-4]:9.098977068219E-1)[&rate=5.546555884831733E-4]:9.255286976879E-2)[&rate=5.546555884831733E-4]:3.983762563995E-1,2[&rate=5.546555884831733E-4]:1.173429572716E0)[&rate=5.546555884831733E-4]:1.222997358304E0,14[&rate=5.546555884831733E-4]:2.525194054308E0)[&rate=5.546555884831733E-4]:1.533323777464E-1,62[&rate=5.546555884831733E-4]:6.504105551177E-1)[&rate=5.546555884831733E-4]:1.152801306935E-1)[&rate=5.546555884831733E-4]:6.974449824796E-2,((((((((((1[&rate=5.546555884831733E-4]:1.431911820965E-1,(26[&rate=5.546555884831733E-4]:7.522020238785E-1,19[&rate=5.546555884831733E-4]:7.275444896321E-1)[&rate=5.546555884831733E-4]:1.772905280809E-1)[&rate=5.546555884831733E-4]:7.543550605065E-2,22[&rate=5.546555884831733E-4]:9.994486059554E-1)[&rate=5.546555884831733E-4]:1.169488570994E-1,((55[&rate=5.546555884831733E-4]:3.519649664958E-1,10[&rate=5.546555884831733E-4]:3.711430486875E-1)[&rate=5.546555884831733E-4]:4.010674344011E-1,(21[&rate=5.546555884831733E-4]:8.482399398912E-1,(18[&rate=5.546555884831733E-4]:5.061456675557E-1,23[&rate=5.546555884831733E-4]:5.253237497474E-1)[&rate=5.546555884831733E-4]:3.338750942535E-1)[&rate=5.546555884831733E-4]:8.902050046653E-3)[&rate=5.546555884831733E-4]:2.482965690073E-1)[&rate=5.546555884831733E-4]:6.593126681537E-2,39[&rate=5.546555884831733E-4]:2.06848942538E-2)[&rate=5.546555884831733E-4]:2.194040370883E-1,(57[&rate=5.546555884831733E-4]:5.788713249162E-1,(59[&rate=5.546555884831733E-4]:5.519058065816E-1,(56[&rate=5.546555884831733E-4]:5.166640589828E-1,60[&rate=5.546555884831733E-4]:5.194037850104E-1)[&rate=5.546555884831733E-4]:3.79814736261E-2)[&rate=5.546555884831733E-4]:2.148606627966E-2)[&rate=5.546555884831733E-4]:9.077929488917E-1)[&rate=5.546555884831733E-4]:2.913664715035E-3,((((46[&rate=5.546555884831733E-4]:5.878990162282E-1,(41[&rate=5.546555884831733E-4]:5.257238037236E-1,53[&rate=5.546555884831733E-4]:5.55860790025E-1)[&rate=5.546555884831733E-4]:4.02574042855E-2)[&rate=5.546555884831733E-4]:2.241566318653E-1,(49[&rate=5.546555884831733E-4]:4.216345722036E-1,(15[&rate=5.546555884831733E-4]:3.879500218634E-1,12[&rate=5.546555884831733E-4]:3.495938574797E-1)[&rate=5.546555884831733E-4]:7.204071472393E-2)[&rate=5.546555884831733E-4]:3.959005279446E-1)[&rate=5.546555884831733E-4]:1.163947221981E-1,((4[&rate=5.546555884831733E-4]:1.000099606439E-1,27[&rate=5.546555884831733E-4]:2.726127003699E-1)[&rate=5.546555884831733E-4]:3.14655313991E-1,8[&rate=5.546555884831733E-4]:4.639803431281E-1)[&rate=5.546555884831733E-4]:4.617303011361E-1)[&rate=5.546555884831733E-4]:2.426649799137E-1,(((44[&rate=5.546555884831733E-4]:4.110704786536E-1,(((50[&rate=5.546555884831733E-4]:2.440944461141E-1,48[&rate=5.546555884831733E-4]:3.262862269359E-1)[&rate=5.546555884831733E-4]:5.166220643581E-2,43[&rate=5.546555884831733E-4]:3.560306251527E-1)[&rate=5.546555884831733E-4]:3.992380950834E-2,45[&rate=5.546555884831733E-4]:4.151325168527E-1)[&rate=5.546555884831733E-4]:1.785577001992E-2)[&rate=5.546555884831733E-4]:4.097277660403E-1,(51[&rate=5.546555884831733E-4]:7.167321211991E-1,(11[&rate=5.546555884831733E-4]:3.439381380852E-1,17[&rate=5.546555884831733E-4]:3.822943024689E-1)[&rate=5.546555884831733E-4]:4.549857639357E-1)[&rate=5.546555884831733E-4]:4.653187691933E-2)[&rate=5.546555884831733E-4]:1.131940189633E-1,(((63[&rate=5.546555884831733E-4]:3.629868213256E-1,58[&rate=5.546555884831733E-4]:3.602470952982E-1)[&rate=5.546555884831733E-4]:3.768163491016E-1,52[&rate=5.546555884831733E-4]:7.014470060435E-1)[&rate=5.546555884831733E-4]:9.505869007819E-2,(40[&rate=5.546555884831733E-4]:4.070565136086E-1,(54[&rate=5.546555884831733E-4]:4.411956952581E-1,(47[&rate=5.546555884831733E-4]:1.431058371831E-1,42[&rate=5.546555884831733E-4]:1.266674810187E-1)[&rate=5.546555884831733E-4]:1.227473923217E-1)[&rate=5.546555884831733E-4]:1.576416402683E-1)[&rate=5.546555884831733E-4]:4.497231551159E-1)[&rate=5.546555884831733E-4]:7.995232096001E-2)[&rate=5.546555884831733E-4]:2.179450043564E-1)[&rate=5.546555884831733E-4]:1.403803965367E-1)[&rate=5.546555884831733E-4]:7.335412959886E-2,(((13[&rate=5.546555884831733E-4]:3.149497598949E-1,9[&rate=5.546555884831733E-4]:2.765935955114E-1)[&rate=5.546555884831733E-4]:4.557399454498E-1,5[&rate=5.546555884831733E-4]:7.158951847968E-1)[&rate=5.546555884831733E-4]:1.460351901704E-2,(3[&rate=5.546555884831733E-4]:5.926818669762E-1,16[&rate=5.546555884831733E-4]:7.077503601268E-1)[&rate=5.546555884831733E-4]:8.576204231719E-2)[&rate=5.546555884831733E-4]:6.351730903352E-1)[&rate=5.546555884831733E-4]:7.682922118074E-1,38[&rate=5.546555884831733E-4]:1.079169485408E0)[&rate=5.546555884831733E-4]:5.894392975967E-1,(35[&rate=5.546555884831733E-4]:8.161363305205E-1,(((31[&rate=5.546555884831733E-4]:3.107700004967E-1,37[&rate=5.546555884831733E-4]:3.107700004967E-1)[&rate=5.546555884831733E-4]:4.430098721593E-2,32[&rate=5.546555884831733E-4]:4.397704412647E-1)[&rate=5.546555884831733E-4]:3.758305789621E-1,(33[&rate=5.546555884831733E-4]:5.762551757637E-1,36[&rate=5.546555884831733E-4]:6.117743014465E-1)[&rate=5.546555884831733E-4]:2.147556805288E-1)[&rate=5.546555884831733E-4]:1.146427204241E-2)[&rate=5.546555884831733E-4]:7.723594037104E-3)[&rate=5.546555884831733E-4]:3.864756674622E-2,34[&rate=5.546555884831733E-4]:6.630539393914E-1)[&rate=5.546555884831733E-4]:4.396594412124E-2);
tree STATE_2996000 [&joint=-18005.548103492834,lnP=-18005.548103492834] = [&R] ((29[&rate=5.312511919766093E-4]:6.170873368058E-1,(((((61[&rate=5.312511919766093E-4]:6.270017308205E-1,((28[&rate=5.312511919766093E-4]:9.585120798104E-1,(((6[&rate=5.312511919766093E-4]:1.491811125177E-1,7[&rate=5.312511919766093E-4]:1.491811125177E-1)[&rate=5.312511919766093E-4]:5.107137818267E-1,24[&rate=5.312511919766093E-4]:7.667442094129E-1)[&rate=5.312511919766093E-4]:1.120400926591E-1,(20[&rate=5.312511919766093E-4]:2.984297752901E-1,25[&rate=5.312511919766093E-4]:3.148681314545E-1)[&rate=5.312511919766093E-4]:5.693956226723E-1)[&rate=5.312511919766093E-4]:3.58921612999E-2)[&rate=5.312511919766093E-4]:1.08099541019E-1,2[&rate=5.312511919766093E-4]:8.392143605553E-1)[&rate=5.312511919766093E-4]:1.62429459386E0)[&rate=5.312511919766093E-4]:1.169500033108E-3,34[&rate=5.312511919766093E-4]:4.369144002525E-1)[&rate=5.312511919766093E-4]:1.353464290161E-2,62[&rate=5.312511919766093E-4]:5.788643437007E-1)[&rate=5.312511919766093E-4]:1.120481013693E-2,14[&rate=5.312511919766093E-4]:2.618185030775E0)[&rate=5.312511919766093E-4]:3.889464603212E-2,30[&rate=5.312511919766093E-4]:5.715867506894E-1)[&rate=5.312511919766093E-4]:4.550058611644E-2)[&rate=5.312511919766093E-4]:9.973151794599E-2,(((31[&rate=5.312511919766093E-4]:5.938239616919E-1,37[&rate=5.312511919766093E-4]:5.938239616919E-1)[&rate=5.312511919766093E-4]:4.835121621628E-3,32[&rate=5.312511919766093E-4]:6.833585368656E-1)[&rate=5.312511919766093E-4]:1.3664424422E-1,(((33[&rate=5.312511919766093E-4]:2.176434597937E-1,36[&rate=5.312511919766093E-4]:2.531625854766E-1)[&rate=5.312511919766093E-4]:3.804593176278E-1,(((((((46[&rate=5.312511919766093E-4]:8.063453036492E-1,41[&rate=5.312511919766093E-4]:7.844274954301E-1)[&rate=5.312511919766093E-4]:1.094582868512E-1,(((15[&rate=5.312511919766093E-4]:3.635963950724E-1,12[&rate=5.312511919766093E-4]:3.252402306887E-1)[&rate=5.312511919766093E-4]:4.717829763432E-1,(4[&rate=5.312511919766093E-4]:3.026826647481E-1,27[&rate=5.312511919766093E-4]:4.752854044741E-1)[&rate=5.312511919766093E-4]:4.368062957086E-1)[&rate=5.312511919766093E-4]:9.122498456976E-2,((8[&rate=5.312511919766093E-4]:8.571262705829E-1,49[&rate=5.312511919766093E-4]:8.65345448665E-1)[&rate=5.312511919766093E-4]:2.369949662868E-4,53[&rate=5.312511919766093E-4]:8.683221696589E-1)[&rate=5.312511919766093E-4]:2.266574797033E-2)[&rate=5.312511919766093E-4]:3.303485095347E-2)[&rate=5.312511919766093E-4]:2.340258636036E-1,(((11[&rate=5.312511919766093E-4]:6.849632248285E-1,17[&rate=5.312511919766093E-4]:7.233193892122E-1)[&rate=5.312511919766093E-4]:2.058886195827E-1,(51[&rate=5.312511919766093E-4]:7.712563140814E-1,(44[&rate=5.312511919766093E-4]:7.542413149575E-1,((43[&rate=5.312511919766093E-4]:3.272271935506E-1,45[&rate=5.312511919766093E-4]:3.464052757423E-1)[&rate=5.312511919766093E-4]:3.241133253705E-1,(50[&rate=5.312511919766093E-4]:3.117698183129E-1,48[&rate=5.312511919766093E-4]:3.939615991347E-1)[&rate=5.312511919766093E-4]:2.792967280054E-1)[&rate=5.312511919766093E-4]:1.056405220638E-1)[&rate=5.312511919766093E-4]:7.454924569929E-2)[&rate=5.312511919766093E-4]:3.7403749508E-2)[&rate=5.312511919766093E-4]:3.785920688204E-2,((52[&rate=5.312511919766093E-4]:7.715457567584E-1,(63[&rate=5.312511919766093E-4]:4.815146693914E-1,58[&rate=5.312511919766093E-4]:4.78774943364E-1)[&rate=5.312511919766093E-4]:3.283872517507E-1)[&rate=5.312511919766093E-4]:3.309712861112E-2,(((47[&rate=5.312511919766093E-4]:2.070037022049E-1,54[&rate=5.312511919766093E-4]:3.823461679583E-1)[&rate=5.312511919766093E-4]:8.728837878795E-2,40[&rate=5.312511919766093E-4]:2.778537248285E-1)[&rate=5.312511919766093E-4]:1.001327186317E-1,42[&rate=5.312511919766093E-4]:3.779864434602E-1)[&rate=5.312511919766093E-4]:4.869304145121E-1)[&rate=5.312511919766093E-4]:4.18763851019E-2)[&rate=5.312511919766093E-4]:2.265978548654E-1)[&rate=5.312511919766093E-4]:1.698765382154E-1,((((1[&rate=5.312511919766093E-4]:6.045732623691E-2,(26[&rate=5.312511919766093E-4]:7.806948689793E-1,19[&rate=5.312511919766093E-4]:7.560373347328E-1)[&rate=5.312511919766093E-4]:6.606382712059E-2)[&rate=5.312511919766093E-4]:8.207987721765E-2,22[&rate=5.312511919766093E-4]:9.233591212628E-1)[&rate=5.312511919766093E-4]:3.270820821781E-1,39[&rate=5.312511919766093E-4]:8.879736782455E-2)[&rate=5.312511919766093E-4]:2.101172002932E-2,((55[&rate=5.312511919766093E-4]:6.626457831681E-1,10[&rate=5.312511919766093E-4]:6.818238653598E-1)[&rate=5.312511919766093E-4]:1.811815981338E-1,(21[&rate=5.312511919766093E-4]:6.646069780164E-1,(18[&rate=5.312511919766093E-4]:4.711935186588E-1,23[&rate=5.312511919766093E-4]:4.903716008506E-1)[&rate=5.312511919766093E-4]:1.851942812755E-1)[&rate=5.312511919766093E-4]:2.833299923264E-1)[&rate=5.312511919766093E-4]:3.125570490178E-1)[&rate=5.312511919766093E-4]:1.414037537807E-1)[&rate=5.312511919766093E-4]:4.666824584712E-2,(57[&rate=5.312511919766093E-4]:5.813485921539E-1,((56[&rate=5.312511919766093E-4]:3.29479066375E-1,59[&rate=5.312511919766093E-4]:3.267393403476E-1)[&rate=5.312511919766093E-4]:9.913095480329E-2,60[&rate=5.312511919766093E-4]:4.313497472059E-1)[&rate=5.312511919766093E-4]:1.499988449481E-1)[&rate=5.312511919766093E-4]:9.631078377935E-1)[&rate=5.312511919766093E-4]:1.34425590267E-1,(((3[&rate=5.312511919766093E-4]:4.666097615226E-1,16[&rate=5.312511919766093E-4]:5.816782546732E-1)[&rate=5.312511919766093E-4]:9.371081483296E-2,5[&rate=5.312511919766093E-4]:6.12375370876E-1)[&rate=5.312511919766093E-4]:2.28212997951E-1,(13[&rate=5.312511919766093E-4]:3.607490017094E-1,9[&rate=5.312511919766093E-4]:3.223928373259E-1)[&rate=5.312511919766093E-4]:5.346338876655E-1)[&rate=5.312511919766093E-4]:6.410333774147E-1)[&rate=5.312511919766093E-4]:1.975193968507E-1,38[&rate=5.312511919766093E-4]:6.243466225444E-1)[&rate=5.312511919766093E-4]:8.321662155103E-1)[&rate=5.312511919766093E-4]:3.283927313683E-2,35[&rate=5.312511919766093E-4]:6.44603252744E-1)[&rate=5.312511919766093E-4]:1.644705665929E-1)[&rate=5.312511919766093E-4]:3.616033596123E-2);
tree STATE_2998000 [&joint=-18015.807786398596,lnP=-18015.807786398596] = [&R] (((35[&rate=5.392074189050227E-4]:6.49262875581E-1,(((((((46[&rate=5.392074189050227E-4]:6.433785905695E-1,41[&rate=5.392074189050227E-4]:6.214607823504E-1)[&rate=5.392074189050227E-4]:2.862333624683E-1,((53[&rate=5.392074189050227E-4]:4.172220950033E-1,8[&rate=5.392074189050227E-4]:4.062631908936E-1)[&rate=5.392074189050227E-4]:4.209887630915E-1,(((15[&rate=5.392074189050227E-4]:2.517448425317E-1,12[&rate=5.392074189050227E-4]:2.13388678148E-1)[&rate=5.392074189050227E-4]:2.327581153356E-1,49[&rate=5.392074189050227E-4]:4.461467934837E-1)[&rate=5.392074189050227E-4]:3.496852309258E-1,(4[&rate=5.392074189050227E-4]:1.426664204428E-1,27[&rate=5.392074189050227E-4]:3.152691601688E-1)[&rate=5.392074189050227E-4]:5.956313573915E-1)[&rate=5.392074189050227E-4]:3.963910765769E-2)[&rate=5.392074189050227E-4]:9.962027302534E-2)[&rate=5.392074189050227E-4]:3.627258853231E-1,(((((47[&rate=5.392074189050227E-4]:2.558751481449E-1,40[&rate=5.392074189050227E-4]:2.394367919805E-1)[&rate=5.392074189050227E-4]:2.145792344529E-1,42[&rate=5.392074189050227E-4]:4.540160264334E-1)[&rate=5.392074189050227E-4]:3.565144146318E-1,54[&rate=5.392074189050227E-4]:1.002311262983E0)[&rate=5.392074189050227E-4]:6.163778834295E-2,(52[&rate=5.392074189050227E-4]:4.949981251737E-1,(63[&rate=5.392074189050227E-4]:3.305213866483E-1,58[&rate=5.392074189050227E-4]:3.277816606209E-1)[&rate=5.392074189050227E-4]:2.028329029091E-1)[&rate=5.392074189050227E-4]:3.168961316317E-1)[&rate=5.392074189050227E-4]:1.856926562006E-1,((11[&rate=5.392074189050227E-4]:3.644040868306E-1,17[&rate=5.392074189050227E-4]:4.027602512142E-1)[&rate=5.392074189050227E-4]:5.799792931234E-1,(51[&rate=5.392074189050227E-4]:8.574711122734E-1,(((50[&rate=5.392074189050227E-4]:1.650238665031E-1,48[&rate=5.392074189050227E-4]:2.472156473249E-1)[&rate=5.392074189050227E-4]:2.091770598744E-1,(43[&rate=5.392074189050227E-4]:3.660709270218E-1,45[&rate=5.392074189050227E-4]:3.852490092135E-1)[&rate=5.392074189050227E-4]:6.840397195847E-2)[&rate=5.392074189050227E-4]:2.869807656299E-1,44[&rate=5.392074189050227E-4]:7.187159385828E-1)[&rate=5.392074189050227E-4]:1.96289420266E-1)[&rate=5.392074189050227E-4]:4.720486858714E-3)[&rate=5.392074189050227E-4]:1.35395313874E-1)[&rate=5.392074189050227E-4]:2.180385965877E-1)[&rate=5.392074189050227E-4]:3.295846276838E-2,((39[&rate=5.392074189050227E-4]:8.344851514021E-3,((1[&rate=5.392074189050227E-4]:2.439575765921E-1,(26[&rate=5.392074189050227E-4]:9.44822822392E-1,19[&rate=5.392074189050227E-4]:9.201652881455E-1)[&rate=5.392074189050227E-4]:8.543612406312E-2)[&rate=5.392074189050227E-4]:5.695540590544E-2,22[&rate=5.392074189050227E-4]:1.081734900306E0)[&rate=5.392074189050227E-4]:8.825378682459E-2)[&rate=5.392074189050227E-4]:1.911066189663E-1,((55[&rate=5.392074189050227E-4]:8.397026001482E-1,10[&rate=5.392074189050227E-4]:8.588806823399E-1)[&rate=5.392074189050227E-4]:1.619843241441E-2,(21[&rate=5.392074189050227E-4]:4.490980590281E-1,(18[&rate=5.392074189050227E-4]:3.134009095121E-1,23[&rate=5.392074189050227E-4]:3.325789917039E-1)[&rate=5.392074189050227E-4]:1.274779714339E-1)[&rate=5.392074189050227E-4]:5.109125625754E-1)[&rate=5.392074189050227E-4]:3.901257803835E-1)[&rate=5.392074189050227E-4]:5.735167996414E-2)[&rate=5.392074189050227E-4]:1.845641698626E-2,(57[&rate=5.392074189050227E-4]:4.731616021736E-1,(60[&rate=5.392074189050227E-4]:4.435173077324E-1,(59[&rate=5.392074189050227E-4]:4.345505769872E-1,56[&rate=5.392074189050227E-4]:4.372903030146E-1)[&rate=5.392074189050227E-4]:3.487278690207E-3)[&rate=5.392074189050227E-4]:2.96442944412E-2)[&rate=5.392074189050227E-4]:1.048673307723E0)[&rate=5.392074189050227E-4]:1.739022040729E-1,(((13[&rate=5.392074189050227E-4]:5.497396812075E-1,9[&rate=5.392074189050227E-4]:5.113835168241E-1)[&rate=5.392074189050227E-4]:3.778506492231E-1,(3[&rate=5.392074189050227E-4]:2.413036720508E-1,16[&rate=5.392074189050227E-4]:3.563721652014E-1)[&rate=5.392074189050227E-4]:5.794373433115E-1)[&rate=5.392074189050227E-4]:2.148510027516E-2,5[&rate=5.392074189050227E-4]:8.942809101579E-1)[&rate=5.392074189050227E-4]:6.041959298388E-1)[&rate=5.392074189050227E-4]:5.327251076443E-1,38[&rate=5.392074189050227E-4]:9.76407427093E-1)[&rate=5.392074189050227E-4]:5.176043069354E-1)[&rate=5.392074189050227E-4]:9.504977367317E-2,(33[&rate=5.392074189050227E-4]:6.390283495313E-1,36[&rate=5.392074189050227E-4]:6.745474752142E-1)[&rate=5.392074189050227E-4]:9.162309753716E-2)[&rate=5.392074189050227E-4]:5.898713464928E-2,((14[&rate=5.392074189050227E-4]:2.710964517697E0,(29[&rate=5.392074189050227E-4]:6.043330499685E-1,(((61[&rate=5.392074189050227E-4]:6.540462005872E-1,(34[&rate=5.392074189050227E-4]:3.915967038251E-1,((((20[&rate=5.392074189050227E-4]:5.642799532518E-1,25[&rate=5.392074189050227E-4]:5.807183094162E-1)[&rate=5.392074189050227E-4]:3.806151327169E-1,2[&rate=5.392074189050227E-4]:7.722923462427E-1)[&rate=5.392074189050227E-4]:7.430024199451E-2,28[&rate=5.392074189050227E-4]:1.073989848511E0)[&rate=5.392074189050227E-4]:2.234900350969E-2,((6[&rate=5.392074189050227E-4]:2.508889964871E-1,7[&rate=5.392074189050227E-4]:2.508889964871E-1)[&rate=5.392074189050227E-4]:3.253476998076E-1,24[&rate=5.392074189050227E-4]:6.830860113633E-1)[&rate=5.392074189050227E-4]:3.694172242193E-1)[&rate=5.392074189050227E-4]:1.550419166274E0)[&rate=5.392074189050227E-4]:7.119266616102E-2)[&rate=5.392074189050227E-4]:3.199161210104E-2,30[&rate=5.392074189050227E-4]:5.658192334534E-1)[&rate=5.392074189050227E-4]:2.676539133583E-2,62[&rate=5.392074189050227E-4]:6.499616739695E-1)[&rate=5.392074189050227E-4]:1.174842517935E-2)[&rate=5.392074189050227E-4]:2.113854161123E-2)[&rate=5.392074189050227E-4]:4.597502600325E-2,((31[&rate=5.392074189050227E-4]:4.98118863949E-1,37[&rate=5.392074189050227E-4]:4.98118863949E-1)[&rate=5.392074189050227E-4]:7.285129115218E-2,32[&rate=5.392074189050227E-4]:6.556696086532E-1)[&rate=5.392074189050227E-4]:1.551212712248E-1)[&rate=5.392074189050227E-4]:3.437865774103E-3);
tree STATE_3000000 [&joint=-18008.805442396773,lnP=-18008.805442396773] = [&R] (35[&rate=5.637487152575496E-4]:8.100417858226E-1,(((14[&rate=5.637487152575496E-4]:2.653391996439E0,(((34[&rate=5.637487152575496E-4]:4.490774067203E-1,29[&rate=5.637487152575496E-4]:5.201156580865E-1)[&rate=5.637487152575496E-4]:2.282165660716E-4,(30[&rate=5.637487152575496E-4]:5.16256590068E-1,((((6[&rate=5.637487152575496E-4]:1.818004443151E-1,7[&rate=5.637487152575496E-4]:1.818004443151E-1)[&rate=5.637487152575496E-4]:2.329601071996E-1,24[&rate=5.637487152575496E-4]:5.216098665832E-1)[&rate=5.637487152575496E-4]:4.646279119099E-1,(28[&rate=5.637487152575496E-4]:7.822630759023E-1,2[&rate=5.637487152575496E-4]:5.548658156282E-1)[&rate=5.637487152575496E-4]:2.478103190293E-1)[&rate=5.637487152575496E-4]:2.057114658606E-2,(20[&rate=5.637487152575496E-4]:5.355602457115E-1,25[&rate=5.637487152575496E-4]:5.519986018758E-1)[&rate=5.637487152575496E-4]:4.602897752581E-1)[&rate=5.637487152575496E-4]:1.649735111654E0)[&rate=5.637487152575496E-4]:4.087284584634E-3)[&rate=5.637487152575496E-4]:1.000098704778E-2,62[&rate=5.637487152575496E-4]:5.877219108807E-1)[&rate=5.637487152575496E-4]:3.755420862157E-2)[&rate=5.637487152575496E-4]:2.552277047775E-2,61[&rate=5.637487152575496E-4]:7.136404200346E-1)[&rate=5.637487152575496E-4]:7.591201722208E-2,((((((57[&rate=5.637487152575496E-4]:6.210192136694E-1,(59[&rate=5.637487152575496E-4]:5.189145924917E-1,(60[&rate=5.637487152575496E-4]:4.207326903396E-1,56[&rate=5.637487152575496E-4]:4.17992964312E-1)[&rate=5.637487152575496E-4]:1.03661354207E-1)[&rate=5.637487152575496E-4]:9.662516912278E-2)[&rate=5.637487152575496E-4]:7.958844001264E-1,(((39[&rate=5.637487152575496E-4]:1.529407912706E-2,((55[&rate=5.637487152575496E-4]:6.663492427455E-1,10[&rate=5.637487152575496E-4]:6.855273249372E-1)[&rate=5.637487152575496E-4]:1.816069811274E-1,(21[&rate=5.637487152575496E-4]:7.671618483573E-1,(18[&rate=5.637487152575496E-4]:4.977133126427E-1,23[&rate=5.637487152575496E-4]:5.168913948344E-1)[&rate=5.637487152575496E-4]:2.612293576325E-1)[&rate=5.637487152575496E-4]:1.849039645566E-1)[&rate=5.637487152575496E-4]:2.139131977199E-1)[&rate=5.637487152575496E-4]:1.318827434974E-1,((1[&rate=5.637487152575496E-4]:1.760460743155E-1,(26[&rate=5.637487152575496E-4]:7.438679359902E-1,19[&rate=5.637487152575496E-4]:7.192104017438E-1)[&rate=5.637487152575496E-4]:2.184795081883E-1)[&rate=5.637487152575496E-4]:2.565443521053E-2,22[&rate=5.637487152575496E-4]:9.825224273343E-1)[&rate=5.637487152575496E-4]:3.262982309065E-1)[&rate=5.637487152575496E-4]:1.090079077164E-2,(((46[&rate=5.637487152575496E-4]:2.632143183907E-1,41[&rate=5.637487152575496E-4]:2.412965101716E-1)[&rate=5.637487152575496E-4]:5.025243502765E-1,((((49[&rate=5.637487152575496E-4]:3.732505801926E-1,8[&rate=5.637487152575496E-4]:3.650314021106E-1)[&rate=5.637487152575496E-4]:7.508899222703E-2,(4[&rate=5.637487152575496E-4]:1.271459429194E-1,27[&rate=5.637487152575496E-4]:2.997486826454E-1)[&rate=5.637487152575496E-4]:2.636593829251E-1)[&rate=5.637487152575496E-4]:2.237856281113E-1,53[&rate=5.637487152575496E-4]:6.748649265586E-1)[&rate=5.637487152575496E-4]:1.095738848644E-2,(15[&rate=5.637487152575496E-4]:6.654821305137E-1,12[&rate=5.637487152575496E-4]:6.2712596613E-1)[&rate=5.637487152575496E-4]:5.595662288738E-2)[&rate=5.637487152575496E-4]:8.813553170452E-2)[&rate=5.637487152575496E-4]:3.768792465379E-1,(((47[&rate=5.637487152575496E-4]:8.051364969358E-1,(54[&rate=5.637487152575496E-4]:9.211171518973E-1,(42[&rate=5.637487152575496E-4]:2.211956919452E-2,40[&rate=5.637487152575496E-4]:2.211956919452E-2)[&rate=5.637487152575496E-4]:7.07216760785E-1)[&rate=5.637487152575496E-4]:5.936181079191E-2)[&rate=5.637487152575496E-4]:6.403351184633E-2,(52[&rate=5.637487152575496E-4]:7.757299857902E-1,(63[&rate=5.637487152575496E-4]:4.203052221745E-1,58[&rate=5.637487152575496E-4]:4.175654961472E-1)[&rate=5.637487152575496E-4]:3.937809279993E-1)[&rate=5.637487152575496E-4]:1.67276942248E-2)[&rate=5.637487152575496E-4]:1.966419477356E-1,(((43[&rate=5.637487152575496E-4]:4.467120257232E-1,(45[&rate=5.637487152575496E-4]:4.095630678362E-1,(50[&rate=5.637487152575496E-4]:2.668783043453E-1,48[&rate=5.637487152575496E-4]:3.490700851671E-1)[&rate=5.637487152575496E-4]:6.323270869642E-2)[&rate=5.637487152575496E-4]:5.632704007873E-2)[&rate=5.637487152575496E-4]:2.186190913378E-1,44[&rate=5.637487152575496E-4]:6.625913910336E-1)[&rate=5.637487152575496E-4]:2.272984527362E-1,((11[&rate=5.637487152575496E-4]:6.968386603702E-1,17[&rate=5.637487152575496E-4]:7.351948247539E-1)[&rate=5.637487152575496E-4]:2.088643075968E-1,51[&rate=5.637487152575496E-4]:8.235111871452E-1)[&rate=5.637487152575496E-4]:8.844410049264E-3)[&rate=5.637487152575496E-4]:1.567440305562E-1)[&rate=5.637487152575496E-4]:7.680595868742E-2)[&rate=5.637487152575496E-4]:8.395284887579E-2)[&rate=5.637487152575496E-4]:1.225065793391E-2)[&rate=5.637487152575496E-4]:8.437405609695E-2,(((3[&rate=5.637487152575496E-4]:4.127528813539E-1,16[&rate=5.637487152575496E-4]:5.278213745045E-1)[&rate=5.637487152575496E-4]:3.800200102225E-1,5[&rate=5.637487152575496E-4]:8.448276860969E-1)[&rate=5.637487152575496E-4]:3.332884514439E-1,(13[&rate=5.637487152575496E-4]:3.711411286194E-1,9[&rate=5.637487152575496E-4]:3.327849642359E-1)[&rate=5.637487152575496E-4]:8.617695294692E-1)[&rate=5.637487152575496E-4]:1.259012583793E-1)[&rate=5.637487152575496E-4]:6.219349324489E-1,38[&rate=5.637487152575496E-4]:8.711578078209E-1)[&rate=5.637487152575496E-4]:6.832366202652E-1,(33[&rate=5.637487152575496E-4]:6.258185910501E-1,36[&rate=5.637487152575496E-4]:6.613377167329E-1)[&rate=5.637487152575496E-4]:7.016577640298E-2)[&rate=5.637487152575496E-4]:8.241798621955E-2,((31[&rate=5.637487152575496E-4]:2.041797410913E-1,37[&rate=5.637487152575496E-4]:2.041797410913E-1)[&rate=5.637487152575496E-4]:3.301078116048E-1,32[&rate=5.637487152575496E-4]:6.189870062482E-1)[&rate=5.637487152575496E-4]:1.840055113588E-1)[&rate=5.637487152575496E-4]:5.685602709857E-3)[&rate=5.637487152575496E-4]:1.229262725449E-2);
tree STATE_3002000 [&joint=-18030.585469067868,lnP=-18030.585469067868] = [&R] ((((32[&rate=6.176016362555792E-4]:3.797213547136E-1,37[&rate=6.176016362555792E-4]:2.950219011616E-1)[&rate=6.176016362555792E-4]:1.106843758402E-1,31[&rate=6.176016362555792E-4]:4.057062770018E-1)[&rate=6.176016362555792E-4]:3.24677204734E-1,((33[&rate=6.176016362555792E-4]:6.444449273379E-1,36[&rate=6.176016362555792E-4]:6.799640530208E-1)[&rate=6.176016362555792E-4]:4.468492206625E-2,(((29[&rate=6.176016362555792E-4]:3.284289787966E-1,((((((53[&rate=6.176016362555792E-4]:8.760776012168E-1,(((8[&rate=6.176016362555792E-4]:6.333324754077E-1,49[&rate=6.176016362555792E-4]:6.415516534898E-1)[&rate=6.176016362555792E-4]:1.172510139433E-1,((4[&rate=6.176016362555792E-4]:2.4557377974E-1,27[&rate=6.176016362555792E-4]:4.18176519466E-1)[&rate=6.176016362555792E-4]:1.788755989456E-1,(15[&rate=6.176016362555792E-4]:4.744690304144E-1,12[&rate=6.176016362555792E-4]:4.361128660307E-1)[&rate=6.176016362555792E-4]:4.587075923003E-2)[&rate=6.176016362555792E-4]:2.768190421724E-1)[&rate=6.176016362555792E-4]:1.040191981162E-1,(46[&rate=6.176016362555792E-4]:7.666482435588E-1,41[&rate=6.176016362555792E-4]:7.447304353397E-1)[&rate=6.176016362555792E-4]:9.069416993581E-2)[&rate=6.176016362555792E-4]:1.051600963989E-2)[&rate=6.176016362555792E-4]:2.412888265346E-1,((((47[&rate=6.176016362555792E-4]:6.67927053204E-2,54[&rate=6.176016362555792E-4]:2.421351710738E-1)[&rate=6.176016362555792E-4]:6.438884445422E-1,(40[&rate=6.176016362555792E-4]:4.219839435361E-1,42[&rate=6.176016362555792E-4]:4.219839435361E-1)[&rate=6.176016362555792E-4]:2.722588501622E-1)[&rate=6.176016362555792E-4]:1.483124515888E-1,(52[&rate=6.176016362555792E-4]:7.242287899092E-1,(63[&rate=6.176016362555792E-4]:4.093414862102E-1,58[&rate=6.176016362555792E-4]:4.066017601829E-1)[&rate=6.176016362555792E-4]:3.532434680827E-1)[&rate=6.176016362555792E-4]:5.805248277516E-2)[&rate=6.176016362555792E-4]:1.762447005192E-1,((51[&rate=6.176016362555792E-4]:5.819098375615E-1,((43[&rate=6.176016362555792E-4]:2.487705395306E-1,44[&rate=6.176016362555792E-4]:2.460308135033E-1)[&rate=6.176016362555792E-4]:2.106579579752E-1,(45[&rate=6.176016362555792E-4]:4.454008951691E-1,(50[&rate=6.176016362555792E-4]:1.914339502023E-1,48[&rate=6.176016362555792E-4]:2.736257310242E-1)[&rate=6.176016362555792E-4]:1.745148901723E-1)[&rate=6.176016362555792E-4]:3.320568452842E-2)[&rate=6.176016362555792E-4]:1.827553126584E-1)[&rate=6.176016362555792E-4]:7.375295246247E-2,(11[&rate=6.176016362555792E-4]:4.440016058246E-1,17[&rate=6.176016362555792E-4]:4.823577702083E-1)[&rate=6.176016362555792E-4]:2.938529650212E-1)[&rate=6.176016362555792E-4]:3.028631831796E-1)[&rate=6.176016362555792E-4]:7.390894769832E-2)[&rate=6.176016362555792E-4]:8.63996078821E-2,((((1[&rate=6.176016362555792E-4]:1.617776408923E-1,(26[&rate=6.176016362555792E-4]:4.852053570688E-1,19[&rate=6.176016362555792E-4]:4.605478228224E-1)[&rate=6.176016362555792E-4]:4.628736536864E-1)[&rate=6.176016362555792E-4]:2.115345665655E-2,22[&rate=6.176016362555792E-4]:9.63753015357E-1)[&rate=6.176016362555792E-4]:2.254663684235E-1,((55[&rate=6.176016362555792E-4]:4.928596740152E-1,10[&rate=6.176016362555792E-4]:5.120377562069E-1)[&rate=6.176016362555792E-4]:2.338970315289E-1,(21[&rate=6.176016362555792E-4]:7.061644461298E-1,(18[&rate=6.176016362555792E-4]:5.151238152267E-1,23[&rate=6.176016362555792E-4]:5.343018974184E-1)[&rate=6.176016362555792E-4]:1.82821452821E-1)[&rate=6.176016362555792E-4]:1.247018484553E-1)[&rate=6.176016362555792E-4]:3.473941850858E-1)[&rate=6.176016362555792E-4]:2.434851826139E-2,39[&rate=6.176016362555792E-4]:5.192406642554E-2)[&rate=6.176016362555792E-4]:7.512964044078E-2)[&rate=6.176016362555792E-4]:1.507306370275E-2,(57[&rate=6.176016362555792E-4]:5.522019076863E-1,(59[&rate=6.176016362555792E-4]:3.743121060546E-1,(56[&rate=6.176016362555792E-4]:1.982932682933E-1,60[&rate=6.176016362555792E-4]:2.010329943209E-1)[&rate=6.176016362555792E-4]:1.787585637886E-1)[&rate=6.176016362555792E-4]:1.724103495768E-1)[&rate=6.176016362555792E-4]:8.365002053486E-1)[&rate=6.176016362555792E-4]:1.22332041665E-1,((5[&rate=6.176016362555792E-4]:7.197698693518E-1,(3[&rate=6.176016362555792E-4]:2.485888718013E-1,16[&rate=6.176016362555792E-4]:3.636573649519E-1)[&rate=6.176016362555792E-4]:4.191262030301E-1)[&rate=6.176016362555792E-4]:2.619414386658E-1,(13[&rate=6.176016362555792E-4]:7.324262662604E-1,9[&rate=6.176016362555792E-4]:6.940701018769E-1)[&rate=6.176016362555792E-4]:3.04079562305E-1)[&rate=6.176016362555792E-4]:3.320625727096E-1)[&rate=6.176016362555792E-4]:4.321785206348E-1,38[&rate=6.176016362555792E-4]:6.91157880814E-1)[&rate=6.176016362555792E-4]:6.104352569764E-1)[&rate=6.176016362555792E-4]:1.811641229327E-1,(61[&rate=6.176016362555792E-4]:6.252916594713E-1,(30[&rate=6.176016362555792E-4]:4.922326621838E-1,62[&rate=6.176016362555792E-4]:5.496097113641E-1)[&rate=6.176016362555792E-4]:1.284041805265E-2)[&rate=6.176016362555792E-4]:4.520021492899E-3)[&rate=6.176016362555792E-4]:5.169682699104E-3,(14[&rate=6.176016362555792E-4]:2.598775271897E0,((((28[&rate=6.176016362555792E-4]:6.140588776143E-1,2[&rate=6.176016362555792E-4]:3.866616173402E-1)[&rate=6.176016362555792E-4]:1.453406083231E-1,(20[&rate=6.176016362555792E-4]:5.7687741016E-1,25[&rate=6.176016362555792E-4]:5.933157663244E-1)[&rate=6.176016362555792E-4]:1.277275552293E-1)[&rate=6.176016362555792E-4]:2.55200349156E-1,((6[&rate=6.176016362555792E-4]:5.300499507621E-2,7[&rate=6.176016362555792E-4]:5.300499507621E-2)[&rate=6.176016362555792E-4]:4.748967274852E-1,24[&rate=6.176016362555792E-4]:6.3475103763E-1)[&rate=6.176016362555792E-4]:3.36013181025E-1)[&rate=6.176016362555792E-4]:1.47588314768E0,34[&rate=6.176016362555792E-4]:2.353216683035E-1)[&rate=6.176016362555792E-4]:2.069224261105E-1)[&rate=6.176016362555792E-4]:1.48043864826E-3)[&rate=6.176016362555792E-4]:5.96129666151E-2)[&rate=6.176016362555792E-4]:1.013629219493E-1)[&rate=6.176016362555792E-4]:9.982714928486E-3,35[&rate=6.176016362555792E-4]:8.141366884676E-1);
tree STATE_3004000 [&joint=-18006.868312615705,lnP=-18006.868312615705] = [&R] ((((33[&rate=5.23182028140177E-4]:6.29832832406E-1,36[&rate=5.23182028140177E-4]:6.653519580889E-1)[&rate=5.23182028140177E-4]:2.556878172519E-2,35[&rate=5.23182028140177E-4]:6.690628163168E-1)[&rate=5.23182028140177E-4]:1.038900246244E-1,((62[&rate=5.23182028140177E-4]:5.896748495028E-1,29[&rate=5.23182028140177E-4]:5.322978003225E-1)[&rate=5.23182028140177E-4]:6.556232060193E-3,(((14[&rate=5.23182028140177E-4]:2.551724576928E0,(2[&rate=5.23182028140177E-4]:9.940329920615E-1,((28[&rate=5.23182028140177E-4]:9.188120506098E-1,((6[&rate=5.23182028140177E-4]:3.714353488314E-1,7[&rate=5.23182028140177E-4]:3.714353488314E-1)[&rate=5.23182028140177E-4]:3.408509369418E-1,24[&rate=5.23182028140177E-4]:8.191356008418E-1)[&rate=5.23182028140177E-4]:5.584083332964E-2)[&rate=5.23182028140177E-4]:2.134251368527E-1,(20[&rate=5.23182028140177E-4]:5.047561157016E-1,25[&rate=5.23182028140177E-4]:5.21194471866E-1)[&rate=5.23182028140177E-4]:5.726865512129E-1)[&rate=5.23182028140177E-4]:8.919306487301E-2)[&rate=5.23182028140177E-4]:1.428924461579E0)[&rate=5.23182028140177E-4]:3.806074511825E-2,(((((((((1[&rate=5.23182028140177E-4]:6.6191231825E-2,(26[&rate=5.23182028140177E-4]:6.151401976528E-1,19[&rate=5.23182028140177E-4]:5.904826634064E-1)[&rate=5.23182028140177E-4]:2.373524040351E-1)[&rate=5.23182028140177E-4]:4.673767162812E-2,22[&rate=5.23182028140177E-4]:8.937508212613E-1)[&rate=5.23182028140177E-4]:2.226248638672E-1,((55[&rate=5.23182028140177E-4]:6.623095917262E-1,10[&rate=5.23182028140177E-4]:6.814876739179E-1)[&rate=5.23182028140177E-4]:1.806358286389E-1,(21[&rate=5.23182028140177E-4]:7.453400205084E-1,(18[&rate=5.23182028140177E-4]:5.723207097946E-1,23[&rate=5.23182028140177E-4]:5.914987919864E-1)[&rate=5.23182028140177E-4]:1.648001326317E-1)[&rate=5.23182028140177E-4]:2.017149888977E-1)[&rate=5.23182028140177E-4]:1.583617716128E-1)[&rate=5.23182028140177E-4]:6.011669779551E-2,39[&rate=5.23182028140177E-4]:1.484854730769E-2)[&rate=5.23182028140177E-4]:1.394708669951E-1,(57[&rate=5.23182028140177E-4]:6.78195575549E-1,(59[&rate=5.23182028140177E-4]:4.586090881465E-1,(60[&rate=5.23182028140177E-4]:2.184858480495E-1,56[&rate=5.23182028140177E-4]:2.157461220219E-1)[&rate=5.23182028140177E-4]:2.456026921519E-1)[&rate=5.23182028140177E-4]:2.141070353476E-1)[&rate=5.23182028140177E-4]:7.226991812195E-1)[&rate=5.23182028140177E-4]:6.366508923314E-3,((((15[&rate=5.23182028140177E-4]:6.821801196191E-1,12[&rate=5.23182028140177E-4]:6.438239552354E-1)[&rate=5.23182028140177E-4]:1.408371954025E-1,(49[&rate=5.23182028140177E-4]:6.979839780048E-1,(53[&rate=5.23182028140177E-4]:6.807413076223E-1,(8[&rate=5.23182028140177E-4]:5.061281272415E-1,(4[&rate=5.23182028140177E-4]:2.44040211043E-1,27[&rate=5.23182028140177E-4]:4.16642950769E-1)[&rate=5.23182028140177E-4]:2.127728477054E-1)[&rate=5.23182028140177E-4]:1.636542762711E-1)[&rate=5.23182028140177E-4]:1.998239641008E-2)[&rate=5.23182028140177E-4]:8.66771726332E-2)[&rate=5.23182028140177E-4]:1.781773502586E-1,(46[&rate=5.23182028140177E-4]:6.907742518705E-1,41[&rate=5.23182028140177E-4]:6.688564436514E-1)[&rate=5.23182028140177E-4]:2.665847969713E-1)[&rate=5.23182028140177E-4]:2.414704992311E-1,((((63[&rate=5.23182028140177E-4]:3.80432250725E-1,58[&rate=5.23182028140177E-4]:3.776925246977E-1)[&rate=5.23182028140177E-4]:2.690666310417E-1,52[&rate=5.23182028140177E-4]:6.11142717383E-1)[&rate=5.23182028140177E-4]:1.44027192219E-1,((42[&rate=5.23182028140177E-4]:6.065877436405E-1,40[&rate=5.23182028140177E-4]:6.065877436405E-1)[&rate=5.23182028140177E-4]:6.355299739213E-3,(47[&rate=5.23182028140177E-4]:3.605530591359E-1,54[&rate=5.23182028140177E-4]:5.358955248893E-1)[&rate=5.23182028140177E-4]:2.688283404081E-1)[&rate=5.23182028140177E-4]:2.025008388251E-1)[&rate=5.23182028140177E-4]:1.226407794091E-1,((11[&rate=5.23182028140177E-4]:7.597543247623E-1,17[&rate=5.23182028140177E-4]:7.981104891459E-1)[&rate=5.23182028140177E-4]:4.891575925377E-2,((((43[&rate=5.23182028140177E-4]:5.230735192429E-1,(50[&rate=5.23182028140177E-4]:1.300085793451E-1,48[&rate=5.23182028140177E-4]:2.122003601669E-1)[&rate=5.23182028140177E-4]:3.32790967295E-1)[&rate=5.23182028140177E-4]:7.717312818199E-3,45[&rate=5.23182028140177E-4]:5.499689142528E-1)[&rate=5.23182028140177E-4]:2.442572853777E-2,44[&rate=5.23182028140177E-4]:5.524768345715E-1)[&rate=5.23182028140177E-4]:6.462028970234E-2,51[&rate=5.23182028140177E-4]:5.595628776984E-1)[&rate=5.23182028140177E-4]:1.669154254957E-1)[&rate=5.23182028140177E-4]:1.51332385817E-1)[&rate=5.23182028140177E-4]:2.443065302946E-1)[&rate=5.23182028140177E-4]:3.034952583806E-2)[&rate=5.23182028140177E-4]:6.843332517713E-2,(3[&rate=5.23182028140177E-4]:7.90591479892E-1,((5[&rate=5.23182028140177E-4]:6.411919728913E-1,16[&rate=5.23182028140177E-4]:7.042056715214E-1)[&rate=5.23182028140177E-4]:1.310912184876E-1,(13[&rate=5.23182028140177E-4]:4.137235379395E-1,9[&rate=5.23182028140177E-4]:3.75367373556E-1)[&rate=5.23182028140177E-4]:4.133541739872E-1)[&rate=5.23182028140177E-4]:7.036308303361E-2)[&rate=5.23182028140177E-4]:4.357880424839E-1)[&rate=5.23182028140177E-4]:2.696342270397E-1,38[&rate=5.23182028140177E-4]:4.93274023388E-1)[&rate=5.23182028140177E-4]:9.021849508824E-1,30[&rate=5.23182028140177E-4]:4.222948152767E-1)[&rate=5.23182028140177E-4]:8.199758065237E-2)[&rate=5.23182028140177E-4]:5.351052414644E-3,(34[&rate=5.23182028140177E-4]:4.335757142431E-1,61[&rate=5.23182028140177E-4]:6.248325448442E-1)[&rate=5.23182028140177E-4]:5.029482734344E-3)[&rate=5.23182028140177E-4]:2.921058403903E-2)[&rate=5.23182028140177E-4]:1.056835080122E-1)[&rate=5.23182028140177E-4]:7.367092772774E-2,(32[&rate=5.23182028140177E-4]:5.154763835451E-1,(31[&rate=5.23182028140177E-4]:3.595573665881E-1,37[&rate=5.23182028140177E-4]:3.595573665881E-1)[&rate=5.23182028140177E-4]:7.121956340501E-2)[&rate=5.23182028140177E-4]:3.420763468726E-1);
tree STATE_3006000 [&joint=-18000.061238695,lnP=-18000.061238695] = [&R] ((32[&rate=6.036966679606106E-4]:6.913868768269E-1,(31[&rate=6.036966679606106E-4]:4.106116112643E-1,37[&rate=6.036966679606106E-4]:4.106116112643E-1)[&rate=6.036966679606106E-4]:1.960758120105E-1)[&rate=6.036966679606106E-4]:1.438250655479E-1,((36[&rate=6.036966679606106E-4]:6.284014843632E-1,33[&rate=6.036966679606106E-4]:5.928823586803E-1)[&rate=6.036966679606106E-4]:1.41378574702E-1,(34[&rate=6.036966679606106E-4]:4.914331436565E-1,((((((((57[&rate=6.036966679606106E-4]:7.199110383977E-1,((56[&rate=6.036966679606106E-4]:4.88144058557E-1,60[&rate=6.036966679606106E-4]:4.908837845846E-1)[&rate=6.036966679606106E-4]:2.594711820864E-2,59[&rate=6.036966679606106E-4]:5.113514507383E-1)[&rate=6.036966679606106E-4]:2.030801356044E-1)[&rate=6.036966679606106E-4]:6.752022834889E-1,((((49[&rate=6.036966679606106E-4]:7.81492395927E-1,((4[&rate=6.036966679606106E-4]:3.663974281055E-1,27[&rate=6.036966679606106E-4]:5.390001678315E-1)[&rate=6.036966679606106E-4]:3.42665905076E-1,8[&rate=6.036966679606106E-4]:7.583784016746E-1)[&rate=6.036966679606106E-4]:1.489481617033E-2)[&rate=6.036966679606106E-4]:9.734787727136E-2,(53[&rate=6.036966679606106E-4]:8.063422560293E-1,(15[&rate=6.036966679606106E-4]:5.266328211648E-1,12[&rate=6.036966679606106E-4]:4.882766567811E-1)[&rate=6.036966679606106E-4]:3.153258732205E-1)[&rate=6.036966679606106E-4]:7.523774319671E-2)[&rate=6.036966679606106E-4]:2.372809031027E-2,(46[&rate=6.036966679606106E-4]:7.462086110357E-1,41[&rate=6.036966679606106E-4]:7.242908028166E-1)[&rate=6.036966679606106E-4]:1.508803004183E-1)[&rate=6.036966679606106E-4]:2.764344781355E-1,((((54[&rate=6.036966679606106E-4]:7.587268707685E-1,((40[&rate=6.036966679606106E-4]:3.976226240082E-2,42[&rate=6.036966679606106E-4]:3.976226240082E-2)[&rate=6.036966679606106E-4]:5.067277672178E-1,47[&rate=6.036966679606106E-4]:5.62928385783E-1)[&rate=6.036966679606106E-4]:2.045601923219E-2)[&rate=6.036966679606106E-4]:3.36625360971E-1,52[&rate=6.036966679606106E-4]:8.43297437219E-1)[&rate=6.036966679606106E-4]:3.997549866517E-2,(63[&rate=6.036966679606106E-4]:5.485876865128E-1,58[&rate=6.036966679606106E-4]:5.458479604855E-1)[&rate=6.036966679606106E-4]:3.73041413755E-1)[&rate=6.036966679606106E-4]:1.842869789224E-1,((11[&rate=6.036966679606106E-4]:6.8241000615E-1,17[&rate=6.036966679606106E-4]:7.207661705337E-1)[&rate=6.036966679606106E-4]:2.804307935649E-1,(51[&rate=6.036966679606106E-4]:8.064545519983E-1,((((50[&rate=6.036966679606106E-4]:1.827489615562E-1,48[&rate=6.036966679606106E-4]:2.64940742378E-1)[&rate=6.036966679606106E-4]:2.596520568456E-1,45[&rate=6.036966679606106E-4]:5.218530731963E-1)[&rate=6.036966679606106E-4]:3.732283841625E-2,44[&rate=6.036966679606106E-4]:5.372581033935E-1)[&rate=6.036966679606106E-4]:3.73521431125E-3,43[&rate=6.036966679606106E-4]:5.437330437321E-1)[&rate=6.036966679606106E-4]:3.22995480869E-1)[&rate=6.036966679606106E-4]:7.419446689469E-2)[&rate=6.036966679606106E-4]:1.869108959135E-1)[&rate=6.036966679606106E-4]:2.925114601578E-2)[&rate=6.036966679606106E-4]:4.350774051617E-2)[&rate=6.036966679606106E-4]:1.969174777637E-2,(((55[&rate=6.036966679606106E-4]:8.121910648705E-1,10[&rate=6.036966679606106E-4]:8.313691470622E-1)[&rate=6.036966679606106E-4]:4.124111559052E-2,(21[&rate=6.036966679606106E-4]:6.422738756375E-1,(18[&rate=6.036966679606106E-4]:5.177947414553E-1,23[&rate=6.036966679606106E-4]:5.36972823647E-1)[&rate=6.036966679606106E-4]:1.162599561001E-1)[&rate=6.036966679606106E-4]:3.152678938644E-1)[&rate=6.036966679606106E-4]:3.285269337425E-1,(((1[&rate=6.036966679606106E-4]:2.343221248507E-1,(26[&rate=6.036966679606106E-4]:5.902436630905E-1,19[&rate=6.036966679606106E-4]:5.65586128844E-1)[&rate=6.036966679606106E-4]:4.303798316231E-1)[&rate=6.036966679606106E-4]:7.38449328262E-2,22[&rate=6.036966679606106E-4]:1.088988975485E0)[&rate=6.036966679606106E-4]:1.973191212533E-1,39[&rate=6.036966679606106E-4]:1.24664261122E-1)[&rate=6.036966679606106E-4]:1.071951061576E-2)[&rate=6.036966679606106E-4]:3.284595545942E-2)[&rate=6.036966679606106E-4]:1.362923519199E-1,(3[&rate=6.036966679606106E-4]:6.081327822545E-1,(((13[&rate=6.036966679606106E-4]:4.18735717681E-1,9[&rate=6.036966679606106E-4]:3.803795532975E-1)[&rate=6.036966679606106E-4]:1.874068055567E-1,16[&rate=6.036966679606106E-4]:6.1436170132E-1)[&rate=6.036966679606106E-4]:5.081230775993E-3,5[&rate=6.036966679606106E-4]:5.564292334658E-1)[&rate=6.036966679606106E-4]:1.037583433091E-1)[&rate=6.036966679606106E-4]:6.936495708353E-1)[&rate=6.036966679606106E-4]:3.20798502932E-1,38[&rate=6.036966679606106E-4]:6.198411299942E-1)[&rate=6.036966679606106E-4]:8.697967201547E-1,(62[&rate=6.036966679606106E-4]:5.631888082676E-1,14[&rate=6.036966679606106E-4]:2.591304685205E0)[&rate=6.036966679606106E-4]:1.066193206787E-2)[&rate=6.036966679606106E-4]:1.358271322049E-2,((29[&rate=6.036966679606106E-4]:5.044846839599E-1,(2[&rate=6.036966679606106E-4]:1.143142053238E0,(((6[&rate=6.036966679606106E-4]:4.53620020913E-1,7[&rate=6.036966679606106E-4]:4.53620020913E-1)[&rate=6.036966679606106E-4]:3.262398688246E-1,24[&rate=6.036966679606106E-4]:8.867092048062E-1)[&rate=6.036966679606106E-4]:8.292766652082E-2,((20[&rate=6.036966679606106E-4]:3.766276554638E-1,25[&rate=6.036966679606106E-4]:3.930660116282E-1)[&rate=6.036966679606106E-4]:4.364053239692E-1,28[&rate=6.036966679606106E-4]:8.678274999811E-1)[&rate=6.036966679606106E-4]:1.456449877843E-1)[&rate=6.036966679606106E-4]:3.57066825747E-1)[&rate=6.036966679606106E-4]:1.318068433551E0)[&rate=6.036966679606106E-4]:2.15690493466E-2,61[&rate=6.036966679606106E-4]:6.462723125414E-1)[&rate=6.036966679606106E-4]:4.002671069202E-3)[&rate=6.036966679606106E-4]:1.425821750749E-2,(35[&rate=6.036966679606106E-4]:6.601236906356E-1,30[&rate=6.036966679606106E-4]:5.317083900893E-1)[&rate=6.036966679606106E-4]:1.260623179388E-2)[&rate=6.036966679606106E-4]:1.815677313949E-2)[&rate=6.036966679606106E-4]:5.703543999902E-2)[&rate=6.036966679606106E-4]:7.636084505806E-2);
tree STATE_3008000 [&joint=-18010.595645094847,lnP=-18010.595645094847] = [&R] ((35[&rate=5.477258854123106E-4]:7.353687422303E-1,(36[&rate=5.477258854123106E-4]:5.787056163538E-1,33[&rate=5.477258854123106E-4]:5.431864906709E-1)[&rate=5.477258854123106E-4]:1.785210493737E-1)[&rate=5.477258854123106E-4]:1.18675677154E-1,((((34[&rate=5.477258854123106E-4]:4.635242181699E-1,14[&rate=5.477258854123106E-4]:2.620055395653E0)[&rate=5.477258854123106E-4]:2.92388615954E-3,((2[&rate=5.477258854123106E-4]:1.214966257421E0,(((6[&rate=5.477258854123106E-4]:5.166332577049E-1,7[&rate=5.477258854123106E-4]:5.166332577049E-1)[&rate=5.477258854123106E-4]:2.05458352739E-1,24[&rate=5.477258854123106E-4]:8.289409255124E-1)[&rate=5.477258854123106E-4]:1.683748337104E-1,((20[&rate=5.477258854123106E-4]:2.779606737575E-1,25[&rate=5.477258854123106E-4]:2.943990299219E-1)[&rate=5.477258854123106E-4]:7.007273838539E-1,28[&rate=5.477258854123106E-4]:1.033482578159E0)[&rate=5.477258854123106E-4]:7.668797501708E-3)[&rate=5.477258854123106E-4]:4.012121420342E-1)[&rate=5.477258854123106E-4]:1.249485575489E0,(((((((57[&rate=5.477258854123106E-4]:6.64341764859E-1,(56[&rate=5.477258854123106E-4]:4.068605354404E-1,(59[&rate=5.477258854123106E-4]:3.717041691015E-1,60[&rate=5.477258854123106E-4]:3.771836211564E-1)[&rate=5.477258854123106E-4]:3.241664031152E-2)[&rate=5.477258854123106E-4]:2.54741503391E-1)[&rate=5.477258854123106E-4]:7.55951509593E-1,(((49[&rate=5.477258854123106E-4]:9.586328939441E-1,((15[&rate=5.477258854123106E-4]:2.531480605566E-1,12[&rate=5.477258854123106E-4]:2.14791896173E-1)[&rate=5.477258854123106E-4]:5.493954228017E-1,((53[&rate=5.477258854123106E-4]:6.897813019218E-1,8[&rate=5.477258854123106E-4]:6.788223978122E-1)[&rate=5.477258854123106E-4]:3.004429301897E-2,(4[&rate=5.477258854123106E-4]:1.363471107509E-1,27[&rate=5.477258854123106E-4]:3.089498504769E-1)[&rate=5.477258854123106E-4]:5.232045115872E-1)[&rate=5.477258854123106E-4]:4.710145006137E-2)[&rate=5.477258854123106E-4]:1.944455749694E-1)[&rate=5.477258854123106E-4]:4.901350922225E-2,(46[&rate=5.477258854123106E-4]:5.405051133124E-1,41[&rate=5.477258854123106E-4]:5.185873050933E-1)[&rate=5.477258854123106E-4]:4.616618377992E-1)[&rate=5.477258854123106E-4]:1.877509576756E-1,(((54[&rate=5.477258854123106E-4]:6.328248762035E-1,((47[&rate=5.477258854123106E-4]:1.348089770478E-1,42[&rate=5.477258854123106E-4]:1.183706208835E-1)[&rate=5.477258854123106E-4]:5.562116916914E-2,40[&rate=5.477258854123106E-4]:1.739917900526E-1)[&rate=5.477258854123106E-4]:2.670522642332E-1)[&rate=5.477258854123106E-4]:4.877151376174E-1,((63[&rate=5.477258854123106E-4]:4.716135871162E-1,58[&rate=5.477258854123106E-4]:4.688738610889E-1)[&rate=5.477258854123106E-4]:3.414235342678E-1,52[&rate=5.477258854123106E-4]:7.746809570003E-1)[&rate=5.477258854123106E-4]:9.380426230011E-2)[&rate=5.477258854123106E-4]:1.713050919995E-1,(((11[&rate=5.477258854123106E-4]:5.526326901338E-1,17[&rate=5.477258854123106E-4]:5.909888545175E-1)[&rate=5.477258854123106E-4]:1.712417016619E-1,51[&rate=5.477258854123106E-4]:6.416826109738E-1)[&rate=5.477258854123106E-4]:2.665487494993E-1,((43[&rate=5.477258854123106E-4]:1.591315889011E-1,44[&rate=5.477258854123106E-4]:1.563918628737E-1)[&rate=5.477258854123106E-4]:5.358943768603E-1,((48[&rate=5.477258854123106E-4]:5.225330987756E-1,50[&rate=5.477258854123106E-4]:4.403413179537E-1)[&rate=5.477258854123106E-4]:7.922883730427E-2,45[&rate=5.477258854123106E-4]:5.990222100525E-1)[&rate=5.477258854123106E-4]:1.151818379007E-1)[&rate=5.477258854123106E-4]:2.734793673145E-1)[&rate=5.477258854123106E-4]:1.315589508268E-1)[&rate=5.477258854123106E-4]:7.34152687202E-2)[&rate=5.477258854123106E-4]:5.229317388374E-2)[&rate=5.477258854123106E-4]:2.18125441022E-2,(39[&rate=5.477258854123106E-4]:4.318623947917E-2,(((1[&rate=5.477258854123106E-4]:9.623230626215E-2,(26[&rate=5.477258854123106E-4]:6.403336785624E-1,19[&rate=5.477258854123106E-4]:6.156761443159E-1)[&rate=5.477258854123106E-4]:2.421999975627E-1)[&rate=5.477258854123106E-4]:1.157713646522E-1,22[&rate=5.477258854123106E-4]:9.928255887225E-1)[&rate=5.477258854123106E-4]:1.497491541624E-1,((55[&rate=5.477258854123106E-4]:5.024396099417E-1,10[&rate=5.477258854123106E-4]:5.216176921334E-1)[&rate=5.477258854123106E-4]:6.451915207601E-2,(21[&rate=5.477258854123106E-4]:6.127166578796E-1,(18[&rate=5.477258854123106E-4]:5.78872475796E-1,23[&rate=5.477258854123106E-4]:5.980505579878E-1)[&rate=5.477258854123106E-4]:2.562500400145E-2)[&rate=5.477258854123106E-4]:5.835169317911E-2)[&rate=5.477258854123106E-4]:4.605474877166E-1)[&rate=5.477258854123106E-4]:6.225533221058E-2)[&rate=5.477258854123106E-4]:1.523442366092E-1)[&rate=5.477258854123106E-4]:8.776393705533E-2,(3[&rate=5.477258854123106E-4]:8.141749129521E-1,((16[&rate=5.477258854123106E-4]:7.50023373696E-1,5[&rate=5.477258854123106E-4]:6.870096750658E-1)[&rate=5.477258854123106E-4]:1.51525646109E-1,(13[&rate=5.477258854123106E-4]:5.724506753211E-1,9[&rate=5.477258854123106E-4]:5.340945109376E-1)[&rate=5.477258854123106E-4]:3.208791664016E-1)[&rate=5.477258854123106E-4]:2.769438629775E-2)[&rate=5.477258854123106E-4]:4.663797741642E-1)[&rate=5.477258854123106E-4]:5.751516745301E-1,38[&rate=5.477258854123106E-4]:8.529666356189E-1)[&rate=5.477258854123106E-4]:5.374516472421E-1,62[&rate=5.477258854123106E-4]:4.746311730476E-1)[&rate=5.477258854123106E-4]:6.14810365023E-2,(61[&rate=5.477258854123106E-4]:5.747966255803E-1,29[&rate=5.477258854123106E-4]:4.545780463454E-1)[&rate=5.477258854123106E-4]:2.415711402414E-2)[&rate=5.477258854123106E-4]:2.899086971093E-2)[&rate=5.477258854123106E-4]:2.976032561513E-2)[&rate=5.477258854123106E-4]:3.50107384564E-2,30[&rate=5.477258854123106E-4]:5.72497094152E-1)[&rate=5.477258854123106E-4]:1.469213636365E-1,(32[&rate=5.477258854123106E-4]:5.597099656354E-1,(31[&rate=5.477258854123106E-4]:8.784331088683E-2,37[&rate=5.477258854123106E-4]:8.784331088683E-2)[&rate=5.477258854123106E-4]:3.871672011965E-1)[&rate=5.477258854123106E-4]:2.990527544481E-1)[&rate=5.477258854123106E-4]:6.210661049437E-3);
tree STATE_3010000 [&joint=-18025.22998892929,lnP=-18025.22998892929] = [&R] ((14[&rate=5.225858083322338E-4]:2.645418768999E0,(30[&rate=5.225858083322338E-4]:5.162359785396E-1,(((62[&rate=5.225858083322338E-4]:4.011657495797E-1,61[&rate=5.225858083322338E-4]:4.640072796343E-1)[&rate=5.225858083322338E-4]:3.138884346197E-2,29[&rate=5.225858083322338E-4]:3.751775438614E-1)[&rate=5.225858083322338E-4]:8.97850287056E-2,((2[&rate=5.225858083322338E-4]:8.889496366812E-1,(((20[&rate=5.225858083322338E-4]:3.218092289171E-1,25[&rate=5.225858083322338E-4]:3.382475850815E-1)[&rate=5.225858083322338E-4]:4.856749890131E-1,28[&rate=5.225858083322338E-4]:8.622787384783E-1)[&rate=5.225858083322338E-4]:4.891916915356E-2,(24[&rate=5.225858083322338E-4]:8.235605309474E-1,(6[&rate=5.225858083322338E-4]:5.295061966082E-1,7[&rate=5.225858083322338E-4]:5.295061966082E-1)[&rate=5.225858083322338E-4]:1.872050192707E-1)[&rate=5.225858083322338E-4]:4.3801760246E-2)[&rate=5.225858083322338E-4]:2.051489893235E-1)[&rate=5.225858083322338E-4]:1.528708316203E0,(((((57[&rate=5.225858083322338E-4]:7.848740367275E-1,(59[&rate=5.225858083322338E-4]:6.873931378773E-1,(56[&rate=5.225858083322338E-4]:2.33221234365E-1,60[&rate=5.225858083322338E-4]:2.359609603926E-1)[&rate=5.225858083322338E-4]:4.569116295397E-1)[&rate=5.225858083322338E-4]:9.200144679519E-2)[&rate=5.225858083322338E-4]:5.93381661203E-1,(((((((4[&rate=5.225858083322338E-4]:1.293859619862E-1,27[&rate=5.225858083322338E-4]:3.019887017122E-1)[&rate=5.225858083322338E-4]:5.158667453718E-1,8[&rate=5.225858083322338E-4]:6.945677758511E-1)[&rate=5.225858083322338E-4]:4.955297387891E-2,(15[&rate=5.225858083322338E-4]:7.468383111663E-1,12[&rate=5.225858083322338E-4]:7.084821467826E-1)[&rate=5.225858083322338E-4]:4.385778102948E-2)[&rate=5.225858083322338E-4]:1.567583218514E-1,(46[&rate=5.225858083322338E-4]:5.898548878833E-1,41[&rate=5.225858083322338E-4]:5.679370796642E-1)[&rate=5.225858083322338E-4]:3.137639097255E-1)[&rate=5.225858083322338E-4]:1.732861359217E-2,53[&rate=5.225858083322338E-4]:9.291665892832E-1)[&rate=5.225858083322338E-4]:7.18356246713E-2,49[&rate=5.225858083322338E-4]:9.98262487927E-1)[&rate=5.225858083322338E-4]:1.67574437827E-1,(((54[&rate=5.225858083322338E-4]:8.74536813611E-1,((47[&rate=5.225858083322338E-4]:5.067268730091E-1,40[&rate=5.225858083322338E-4]:4.902885168447E-1)[&rate=5.225858083322338E-4]:4.680436256749E-3,42[&rate=5.225858083322338E-4]:4.949689531015E-1)[&rate=5.225858083322338E-4]:1.877870385918E-1)[&rate=5.225858083322338E-4]:2.412382060991E-1,((63[&rate=5.225858083322338E-4]:3.554741108898E-1,58[&rate=5.225858083322338E-4]:3.527343848624E-1)[&rate=5.225858083322338E-4]:4.041852069332E-1,52[&rate=5.225858083322338E-4]:7.213031534393E-1)[&rate=5.225858083322338E-4]:1.424170717503E-1)[&rate=5.225858083322338E-4]:1.711121121076E-1,(((11[&rate=5.225858083322338E-4]:5.512089292246E-1,17[&rate=5.225858083322338E-4]:5.895650936082E-1)[&rate=5.225858083322338E-4]:1.831564758647E-1,51[&rate=5.225858083322338E-4]:6.521736242674E-1)[&rate=5.225858083322338E-4]:3.33133838638E-1,((43[&rate=5.225858083322338E-4]:2.94304882026E-1,44[&rate=5.225858083322338E-4]:2.915651559986E-1)[&rate=5.225858083322338E-4]:3.84099835399E-1,((48[&rate=5.225858083322338E-4]:5.474253227241E-1,50[&rate=5.225858083322338E-4]:4.652335419022E-1)[&rate=5.225858083322338E-4]:5.373746209543E-2,45[&rate=5.225858083322338E-4]:5.984230587922E-1)[&rate=5.225858083322338E-4]:9.915974082453E-2)[&rate=5.225858083322338E-4]:3.671767180832E-1)[&rate=5.225858083322338E-4]:4.952487439183E-2)[&rate=5.225858083322338E-4]:4.88128076349E-2)[&rate=5.225858083322338E-4]:3.981603245026E-2)[&rate=5.225858083322338E-4]:6.939312083513E-2,((39[&rate=5.225858083322338E-4]:7.412880988264E-2,((1[&rate=5.225858083322338E-4]:1.789880142801E-1,(26[&rate=5.225858083322338E-4]:7.650732291968E-1,19[&rate=5.225858083322338E-4]:7.404156949503E-1)[&rate=5.225858083322338E-4]:2.002161549462E-1)[&rate=5.225858083322338E-4]:1.029991436463E-1,22[&rate=5.225858083322338E-4]:1.062809075735E0)[&rate=5.225858083322338E-4]:1.729635697644E-1)[&rate=5.225858083322338E-4]:8.608294149288E-2,((55[&rate=5.225858083322338E-4]:5.610448781853E-1,10[&rate=5.225858083322338E-4]:5.80222960377E-1)[&rate=5.225858083322338E-4]:8.760121606221E-2,(21[&rate=5.225858083322338E-4]:7.1571437255E-1,(18[&rate=5.225858083322338E-4]:5.947522785849E-1,23[&rate=5.225858083322338E-4]:6.139303607767E-1)[&rate=5.225858083322338E-4]:1.12742915883E-1)[&rate=5.225858083322338E-4]:3.704131073851E-2)[&rate=5.225858083322338E-4]:5.581409995938E-1)[&rate=5.225858083322338E-4]:4.086172492425E-2)[&rate=5.225858083322338E-4]:2.137271648107E-2,(3[&rate=5.225858083322338E-4]:1.137473378089E0,((5[&rate=5.225858083322338E-4]:7.643907135162E-1,16[&rate=5.225858083322338E-4]:8.274044121464E-1)[&rate=5.225858083322338E-4]:1.322268167853E-1,(13[&rate=5.225858083322338E-4]:4.822530791759E-1,9[&rate=5.225858083322338E-4]:4.438969147924E-1)[&rate=5.225858083322338E-4]:4.691589716735E-1)[&rate=5.225858083322338E-4]:2.929106423078E-1)[&rate=5.225858083322338E-4]:8.223308866459E-2)[&rate=5.225858083322338E-4]:5.89672378067E-1,38[&rate=5.225858083322338E-4]:8.066391187929E-1)[&rate=5.225858083322338E-4]:6.274571902554E-1)[&rate=5.225858083322338E-4]:4.030422512442E-3)[&rate=5.225858083322338E-4]:5.127340597262E-2)[&rate=5.225858083322338E-4]:4.368986434226E-2)[&rate=5.225858083322338E-4]:1.88733724292E-1,(((32[&rate=5.225858083322338E-4]:7.189776743686E-1,(31[&rate=5.225858083322338E-4]:4.347296551704E-1,37[&rate=5.225858083322338E-4]:4.347296551704E-1)[&rate=5.225858083322338E-4]:1.995485656461E-1)[&rate=5.225858083322338E-4]:1.035052834738E-1,35[&rate=5.225858083322338E-4]:8.115539960937E-1)[&rate=5.225858083322338E-4]:7.147354952917E-3,(34[&rate=5.225858083322338E-4]:5.170894620166E-1,(36[&rate=5.225858083322338E-4]:6.765051184192E-1,33[&rate=5.225858083322338E-4]:6.409859927363E-1)[&rate=5.225858083322338E-4]:6.189581900709E-2)[&rate=5.225858083322338E-4]:1.021583371176E-1)[&rate=5.225858083322338E-4]:5.837351667355E-2);
tree STATE_3012000 [&joint=-18019.605704118603,lnP=-18019.605704118603] = [&R] ((36[&rate=4.979544283907039E-4]:8.866715640894E-1,33[&rate=4.979544283907039E-4]:8.511524384065E-1)[&rate=4.979544283907039E-4]:9.190904059709E-2,((((30[&rate=4.979544283907039E-4]:5.518288067756E-1,((2[&rate=4.979544283907039E-4]:1.137752544508E0,(((20[&rate=4.979544283907039E-4]:6.212288435758E-1,25[&rate=4.979544283907039E-4]:6.376671997402E-1)[&rate=4.979544283907039E-4]:1.928211061698E-1,28[&rate=4.979544283907039E-4]:8.688444702937E-1)[&rate=4.979544283907039E-4]:1.653433757699E-1,(24[&rate=4.979544283907039E-4]:8.186934032828E-1,(6[&rate=4.979544283907039E-4]:2.591963813092E-1,7[&rate=4.979544283907039E-4]:2.591963813092E-1)[&rate=4.979544283907039E-4]:4.526477069052E-1)[&rate=4.979544283907039E-4]:1.716588263424E-1)[&rate=4.979544283907039E-4]:3.309619587181E-1)[&rate=4.979544283907039E-4]:1.276458697414E0,(14[&rate=4.979544283907039E-4]:2.431096372862E0,34[&rate=4.979544283907039E-4]:2.745651953782E-1)[&rate=4.979544283907039E-4]:1.118819923477E-1)[&rate=4.979544283907039E-4]:9.434336768362E-2)[&rate=4.979544283907039E-4]:2.107340836341E-2,(62[&rate=4.979544283907039E-4]:5.530268076101E-1,(29[&rate=4.979544283907039E-4]:4.491140215756E-1,61[&rate=4.979544283907039E-4]:5.693326008106E-1)[&rate=4.979544283907039E-4]:4.653573685415E-2)[&rate=4.979544283907039E-4]:7.725245670924E-2)[&rate=4.979544283907039E-4]:9.668654914992E-2,((((((39[&rate=4.979544283907039E-4]:1.266193544713E-1,((1[&rate=4.979544283907039E-4]:5.543985363348E-2,(26[&rate=4.979544283907039E-4]:7.933698067912E-1,19[&rate=4.979544283907039E-4]:7.687122725448E-1)[&rate=4.979544283907039E-4]:4.837141670523E-2)[&rate=4.979544283907039E-4]:2.171413948256E-1,22[&rate=4.979544283907039E-4]:1.053403166267E0)[&rate=4.979544283907039E-4]:2.348600238203E-1)[&rate=4.979544283907039E-4]:1.523505235037E-2,((55[&rate=4.979544283907039E-4]:6.593266289651E-1,10[&rate=4.979544283907039E-4]:6.785047111568E-1)[&rate=4.979544283907039E-4]:1.974408889269E-1,(21[&rate=4.979544283907039E-4]:8.442236965167E-1,(18[&rate=4.979544283907039E-4]:6.110703583717E-1,23[&rate=4.979544283907039E-4]:6.302484405635E-1)[&rate=4.979544283907039E-4]:2.249341600629E-1)[&rate=4.979544283907039E-4]:1.166534104162E-1)[&rate=4.979544283907039E-4]:3.316622313955E-1)[&rate=4.979544283907039E-4]:2.165286131731E-2,(57[&rate=4.979544283907039E-4]:8.680012098442E-1,((56[&rate=4.979544283907039E-4]:8.290537876176E-1,60[&rate=4.979544283907039E-4]:8.317935136452E-1)[&rate=4.979544283907039E-4]:2.664550099866E-2,59[&rate=4.979544283907039E-4]:8.529595625889E-1)[&rate=4.979544283907039E-4]:9.562195200274E-3)[&rate=4.979544283907039E-4]:5.420814007607E-1)[&rate=4.979544283907039E-4]:1.921500653409E-2,((((41[&rate=4.979544283907039E-4]:5.138479550048E-1,53[&rate=4.979544283907039E-4]:5.439849413062E-1)[&rate=4.979544283907039E-4]:1.827497228137E-1,(46[&rate=4.979544283907039E-4]:6.854917600577E-1,49[&rate=4.979544283907039E-4]:6.909712121124E-1)[&rate=4.979544283907039E-4]:3.302372597996E-2)[&rate=4.979544283907039E-4]:1.52247836742E-1,((15[&rate=4.979544283907039E-4]:4.639574154174E-1,12[&rate=4.979544283907039E-4]:4.256012510337E-1)[&rate=4.979544283907039E-4]:2.599370755184E-1,((4[&rate=4.979544283907039E-4]:2.944662446362E-1,27[&rate=4.979544283907039E-4]:4.670689843622E-1)[&rate=4.979544283907039E-4]:2.279994433829E-1,8[&rate=4.979544283907039E-4]:5.717807565123E-1)[&rate=4.979544283907039E-4]:1.055383919578E-1)[&rate=4.979544283907039E-4]:1.907044482823E-1)[&rate=4.979544283907039E-4]:3.749124465998E-1,((52[&rate=4.979544283907039E-4]:9.678372912582E-1,((47[&rate=4.979544283907039E-4]:5.356111582476E-1,(40[&rate=4.979544283907039E-4]:3.758340967567E-1,(42[&rate=4.979544283907039E-4]:3.35832564956E-1,54[&rate=4.979544283907039E-4]:5.276133868738E-1)[&rate=4.979544283907039E-4]:4.000153180066E-2)[&rate=4.979544283907039E-4]:1.433387053266E-1)[&rate=4.979544283907039E-4]:4.507986005075E-1,(63[&rate=4.979544283907039E-4]:3.051716363524E-1,58[&rate=4.979544283907039E-4]:3.02431910325E-1)[&rate=4.979544283907039E-4]:6.428819580193E-1)[&rate=4.979544283907039E-4]:5.813986127017E-2)[&rate=4.979544283907039E-4]:2.617767504699E-2,(51[&rate=4.979544283907039E-4]:8.531450846498E-1,((((48[&rate=4.979544283907039E-4]:6.428707669917E-1,50[&rate=4.979544283907039E-4]:5.606789861698E-1)[&rate=4.979544283907039E-4]:5.551946245412E-3,(45[&rate=4.979544283907039E-4]:5.391181691596E-1,43[&rate=4.979544283907039E-4]:5.199400869679E-1)[&rate=4.979544283907039E-4]:1.065648180501E-1)[&rate=4.979544283907039E-4]:5.961404746907E-2,44[&rate=4.979544283907039E-4]:6.833792264597E-1)[&rate=4.979544283907039E-4]:2.152306962679E-1,(11[&rate=4.979544283907039E-4]:7.42602337608E-1,17[&rate=4.979544283907039E-4]:7.809585019917E-1)[&rate=4.979544283907039E-4]:1.80665119366E-1)[&rate=4.979544283907039E-4]:1.206940849764E-2)[&rate=4.979544283907039E-4]:1.408698816554E-1)[&rate=4.979544283907039E-4]:1.749484743071E-1)[&rate=4.979544283907039E-4]:5.539655978518E-3)[&rate=4.979544283907039E-4]:7.915680689843E-2,(3[&rate=4.979544283907039E-4]:1.136987141019E0,((5[&rate=4.979544283907039E-4]:6.711239186569E-1,16[&rate=4.979544283907039E-4]:7.34137617287E-1)[&rate=4.979544283907039E-4]:2.380177484012E-1,(13[&rate=4.979544283907039E-4]:4.089184046881E-1,9[&rate=4.979544283907039E-4]:3.705622403046E-1)[&rate=4.979544283907039E-4]:5.550177829178E-1)[&rate=4.979544283907039E-4]:2.799002684817E-1)[&rate=4.979544283907039E-4]:1.221522145248E-1)[&rate=4.979544283907039E-4]:1.083334570122E0,38[&rate=4.979544283907039E-4]:1.339734199639E0)[&rate=4.979544283907039E-4]:3.030187236441E-1)[&rate=4.979544283907039E-4]:9.329677306952E-2,((32[&rate=4.979544283907039E-4]:5.668170854344E-1,(31[&rate=4.979544283907039E-4]:4.59035437743E-1,37[&rate=4.979544283907039E-4]:4.59035437743E-1)[&rate=4.979544283907039E-4]:2.308219413937E-2)[&rate=4.979544283907039E-4]:3.090152597106E-1,35[&rate=4.979544283907039E-4]:8.649033833963E-1)[&rate=4.979544283907039E-4]:2.639745450851E-2)[&rate=4.979544283907039E-4]:6.542184328446E-2);
tree STATE_3014000 [&joint=-18035.472920581702,lnP=-18035.472920581702] = [&R] ((36[&rate=5.139244614103341E-4]:6.876006362233E-1,33[&rate=5.139244614103341E-4]:6.520815105405E-1)[&rate=5.139244614103341E-4]:2.531109452156E-1,((32[&rate=5.139244614103341E-4]:6.790507687025E-1,(31[&rate=5.139244614103341E-4]:4.561104700888E-1,37[&rate=5.139244614103341E-4]:4.561104700888E-1)[&rate=5.139244614103341E-4]:1.382408450616E-1)[&rate=5.139244614103341E-4]:1.621865591E-1,(35[&rate=5.139244614103341E-4]:7.470581267528E-1,(((30[&rate=5.139244614103341E-4]:3.685613813151E-1,29[&rate=5.139244614103341E-4]:3.685613813151E-1)[&rate=5.139244614103341E-4]:5.531870238957E-2,(14[&rate=5.139244614103341E-4]:2.456155685901E0,34[&rate=5.139244614103341E-4]:2.996245084178E-1)[&rate=5.139244614103341E-4]:5.32173239207E-2)[&rate=5.139244614103341E-4]:9.120103000155E-2,(((62[&rate=5.139244614103341E-4]:4.877473738606E-1,((((((39[&rate=5.139244614103341E-4]:6.653615236054E-3,((55[&rate=5.139244614103341E-4]:5.097587927729E-1,10[&rate=5.139244614103341E-4]:5.289368749646E-1)[&rate=5.139244614103341E-4]:1.679510214943E-1,(21[&rate=5.139244614103341E-4]:6.137118224933E-1,(18[&rate=5.139244614103341E-4]:3.53783017576E-1,23[&rate=5.139244614103341E-4]:3.729610997677E-1)[&rate=5.139244614103341E-4]:2.517096268352E-1)[&rate=5.139244614103341E-4]:1.681075808149E-1)[&rate=5.139244614103341E-4]:3.755191434346E-1)[&rate=5.139244614103341E-4]:1.310735137103E-1,(((19[&rate=5.139244614103341E-4]:7.761961528991E-1,26[&rate=5.139244614103341E-4]:8.008536871456E-1)[&rate=5.139244614103341E-4]:1.528272894211E-1,1[&rate=5.139244614103341E-4]:1.673796067037E-1)[&rate=5.139244614103341E-4]:1.245051602384E-1,22[&rate=5.139244614103341E-4]:1.07270668475E0)[&rate=5.139244614103341E-4]:2.266642798124E-1)[&rate=5.139244614103341E-4]:3.741254410228E-2,(57[&rate=5.139244614103341E-4]:7.17343699222E-1,(56[&rate=5.139244614103341E-4]:4.551577142303E-2,(59[&rate=5.139244614103341E-4]:3.678784073999E-2,60[&rate=5.139244614103341E-4]:4.226729279493E-2)[&rate=5.139244614103341E-4]:5.988204655687E-3)[&rate=5.139244614103341E-4]:6.690882017714E-1)[&rate=5.139244614103341E-4]:7.043713162924E-1)[&rate=5.139244614103341E-4]:5.554658295011E-2,((((53[&rate=5.139244614103341E-4]:6.947482353614E-1,41[&rate=5.139244614103341E-4]:6.6461124906E-1)[&rate=5.139244614103341E-4]:1.30211401996E-1,(49[&rate=5.139244614103341E-4]:7.319290978792E-1,46[&rate=5.139244614103341E-4]:7.264496458245E-1)[&rate=5.139244614103341E-4]:9.02908134506E-2)[&rate=5.139244614103341E-4]:2.564059463673E-1,(((4[&rate=5.139244614103341E-4]:1.706541830089E-1,27[&rate=5.139244614103341E-4]:3.432569227349E-1)[&rate=5.139244614103341E-4]:5.108266603018E-1,(15[&rate=5.139244614103341E-4]:6.308867961635E-1,12[&rate=5.139244614103341E-4]:5.925306317799E-1)[&rate=5.139244614103341E-4]:1.46484458106E-1)[&rate=5.139244614103341E-4]:8.15978549824E-2,8[&rate=5.139244614103341E-4]:8.123937667862E-1)[&rate=5.139244614103341E-4]:2.580129128289E-1)[&rate=5.139244614103341E-4]:1.163259164643E-1,((((63[&rate=5.139244614103341E-4]:4.936708391153E-1,58[&rate=5.139244614103341E-4]:4.909311130879E-1)[&rate=5.139244614103341E-4]:3.639203074228E-1,52[&rate=5.139244614103341E-4]:8.192349821544E-1)[&rate=5.139244614103341E-4]:5.028486451892E-2,(((40[&rate=5.139244614103341E-4]:7.390820703341E-2,47[&rate=5.139244614103341E-4]:9.034656319779E-2)[&rate=5.139244614103341E-4]:1.669836378644E-1,42[&rate=5.139244614103341E-4]:2.408918448979E-1)[&rate=5.139244614103341E-4]:4.657511266233E-1,54[&rate=5.139244614103341E-4]:8.984237934389E-1)[&rate=5.139244614103341E-4]:2.231508477549E-1)[&rate=5.139244614103341E-4]:1.108626352621E-1,(51[&rate=5.139244614103341E-4]:9.184060114372E-1,(((45[&rate=5.139244614103341E-4]:5.724368999191E-1,(48[&rate=5.139244614103341E-4]:5.410942204679E-1,50[&rate=5.139244614103341E-4]:4.589024396461E-1)[&rate=5.139244614103341E-4]:3.40824054785E-2)[&rate=5.139244614103341E-4]:1.728182297896E-2,(43[&rate=5.139244614103341E-4]:5.012975597296E-1,44[&rate=5.139244614103341E-4]:4.985578337023E-1)[&rate=5.139244614103341E-4]:6.924308097666E-2)[&rate=5.139244614103341E-4]:3.762622356835E-1,(11[&rate=5.139244614103341E-4]:6.069651337197E-1,17[&rate=5.139244614103341E-4]:6.453212981034E-1)[&rate=5.139244614103341E-4]:3.617555508892E-1)[&rate=5.139244614103341E-4]:3.187710765011E-2)[&rate=5.139244614103341E-4]:6.197647049816E-2)[&rate=5.139244614103341E-4]:1.323775114043E-1)[&rate=5.139244614103341E-4]:1.097070845768E-1)[&rate=5.139244614103341E-4]:2.508681135566E-2,(((3[&rate=5.139244614103341E-4]:7.226915564862E-1,16[&rate=5.139244614103341E-4]:8.377600496368E-1)[&rate=5.139244614103341E-4]:1.997424314339E-1,(13[&rate=5.139244614103341E-4]:5.961276067249E-1,9[&rate=5.139244614103341E-4]:5.577714423414E-1)[&rate=5.139244614103341E-4]:4.331556962635E-1)[&rate=5.139244614103341E-4]:1.275289388324E-2,5[&rate=5.139244614103341E-4]:9.872416763238E-1)[&rate=5.139244614103341E-4]:3.178464595237E-1)[&rate=5.139244614103341E-4]:9.386849292346E-1,38[&rate=5.139244614103341E-4]:1.188978544534E0)[&rate=5.139244614103341E-4]:2.145559391399E-1)[&rate=5.139244614103341E-4]:6.40224978831E-2,61[&rate=5.139244614103341E-4]:6.146114017982E-1)[&rate=5.139244614103341E-4]:1.98696713962E-2,(2[&rate=5.139244614103341E-4]:1.147359891645E0,((28[&rate=5.139244614103341E-4]:8.250539139253E-1,(20[&rate=5.139244614103341E-4]:5.893510166835E-1,25[&rate=5.139244614103341E-4]:6.057893728478E-1)[&rate=5.139244614103341E-4]:1.809083766938E-1)[&rate=5.139244614103341E-4]:1.598197645454E-1,(24[&rate=5.139244614103341E-4]:7.804617702155E-1,(6[&rate=5.139244614103341E-4]:2.589629237511E-1,7[&rate=5.139244614103341E-4]:2.589629237511E-1)[&rate=5.139244614103341E-4]:4.146495313959E-1)[&rate=5.139244614103341E-4]:1.605762918168E-1)[&rate=5.139244614103341E-4]:3.898834734488E-1)[&rate=5.139244614103341E-4]:1.323628405144E0)[&rate=5.139244614103341E-4]:8.186197466973E-4)[&rate=5.139244614103341E-4]:1.035617125003E-1)[&rate=5.139244614103341E-4]:8.325023930102E-2)[&rate=5.139244614103341E-4]:8.854529188786E-2);
tree STATE_3016000 [&joint=-18029.181611761152,lnP=-18029.181611761152] = [&R] ((32[&rate=5.275005841266604E-4]:6.722016692025E-1,(31[&rate=5.275005841266604E-4]:3.744659329943E-1,37[&rate=5.275005841266604E-4]:3.744659329943E-1)[&rate=5.275005841266604E-4]:2.130362826561E-1)[&rate=5.275005841266604E-4]:3.222804469281E-1,((36[&rate=5.275005841266604E-4]:6.994295478061E-1,33[&rate=5.275005841266604E-4]:6.639104221232E-1)[&rate=5.275005841266604E-4]:1.827987705384E-1,((((30[&rate=5.275005841266604E-4]:3.498125149599E-1,29[&rate=5.275005841266604E-4]:3.498125149599E-1)[&rate=5.275005841266604E-4]:9.359186626339E-2,(((((((15[&rate=5.275005841266604E-4]:7.324452062892E-1,12[&rate=5.275005841266604E-4]:6.940890419055E-1)[&rate=5.275005841266604E-4]:6.2034329295E-2,((((46[&rate=5.275005841266604E-4]:5.454457866585E-1,41[&rate=5.275005841266604E-4]:5.235279784394E-1)[&rate=5.275005841266604E-4]:1.550762021388E-1,53[&rate=5.275005841266604E-4]:7.087411668796E-1)[&rate=5.275005841266604E-4]:3.163602122058E-2,49[&rate=5.275005841266604E-4]:7.376374620726E-1)[&rate=5.275005841266604E-4]:1.572935345932E-2,(8[&rate=5.275005841266604E-4]:5.387051106836E-1,(4[&rate=5.275005841266604E-4]:2.253205434781E-1,27[&rate=5.275005841266604E-4]:3.979232832041E-1)[&rate=5.275005841266604E-4]:2.640694987124E-1)[&rate=5.275005841266604E-4]:2.064425267662E-1)[&rate=5.275005841266604E-4]:2.756555668598E-3)[&rate=5.275005841266604E-4]:4.545872516411E-1,((((44[&rate=5.275005841266604E-4]:7.58533010108E-1,(45[&rate=5.275005841266604E-4]:7.121659678367E-1,(43[&rate=5.275005841266604E-4]:6.623772241681E-1,(48[&rate=5.275005841266604E-4]:5.422489802829E-1,50[&rate=5.275005841266604E-4]:4.600571994611E-1)[&rate=5.275005841266604E-4]:1.420460521042E-1)[&rate=5.275005841266604E-4]:3.061066147688E-2)[&rate=5.275005841266604E-4]:6.828485049038E-2)[&rate=5.275005841266604E-4]:1.012365825578E-1,((11[&rate=5.275005841266604E-4]:5.185735342758E-1,17[&rate=5.275005841266604E-4]:5.569296986595E-1)[&rate=5.275005841266604E-4]:2.430835571099E-1,51[&rate=5.275005841266604E-4]:6.794653105638E-1)[&rate=5.275005841266604E-4]:1.227700355265E-1)[&rate=5.275005841266604E-4]:7.879692125529E-2,((63[&rate=5.275005841266604E-4]:2.328278959576E-1,58[&rate=5.275005841266604E-4]:2.300881699303E-1)[&rate=5.275005841266604E-4]:5.347624800959E-1,((40[&rate=5.275005841266604E-4]:5.087596137125E-1,(42[&rate=5.275005841266604E-4]:4.961455587294E-1,47[&rate=5.275005841266604E-4]:5.125839148938E-1)[&rate=5.275005841266604E-4]:1.261405498306E-2)[&rate=5.275005841266604E-4]:4.933912263729E-2,54[&rate=5.275005841266604E-4]:7.498795582675E-1)[&rate=5.275005841266604E-4]:2.314094479228E-1)[&rate=5.275005841266604E-4]:1.517980556758E-1)[&rate=5.275005841266604E-4]:5.727030576188E-4,52[&rate=5.275005841266604E-4]:8.816049704033E-1)[&rate=5.275005841266604E-4]:2.469138716164E-1)[&rate=5.275005841266604E-4]:4.150956230893E-2,(57[&rate=5.275005841266604E-4]:5.21796376972E-1,(56[&rate=5.275005841266604E-4]:1.655624996262E-1,(60[&rate=5.275005841266604E-4]:6.908026160752E-2,59[&rate=5.275005841266604E-4]:6.360080955257E-2)[&rate=5.275005841266604E-4]:9.922196404632E-2)[&rate=5.275005841266604E-4]:3.534941513182E-1)[&rate=5.275005841266604E-4]:9.030265479047E-1)[&rate=5.275005841266604E-4]:1.382133941223E-2,((((55[&rate=5.275005841266604E-4]:5.478488139973E-1,10[&rate=5.275005841266604E-4]:5.670268961891E-1)[&rate=5.275005841266604E-4]:1.644516805523E-1,(21[&rate=5.275005841266604E-4]:7.692288891267E-1,(18[&rate=5.275005841266604E-4]:6.566543276409E-1,23[&rate=5.275005841266604E-4]:6.758324098327E-1)[&rate=5.275005841266604E-4]:1.043553834037E-1)[&rate=5.275005841266604E-4]:4.718119446384E-2)[&rate=5.275005841266604E-4]:4.53790194547E-1,(((19[&rate=5.275005841266604E-4]:8.186493629362E-1,26[&rate=5.275005841266604E-4]:8.433068971826E-1)[&rate=5.275005841266604E-4]:7.696622963249E-2,1[&rate=5.275005841266604E-4]:1.339717569521E-1)[&rate=5.275005841266604E-4]:1.751451520559E-1,22[&rate=5.275005841266604E-4]:1.089938826816E0)[&rate=5.275005841266604E-4]:1.91220355431E-1)[&rate=5.275005841266604E-4]:4.584703661797E-2,39[&rate=5.275005841266604E-4]:1.653623832488E-1)[&rate=5.275005841266604E-4]:2.670653857433E-2)[&rate=5.275005841266604E-4]:4.355108655526E-2,(3[&rate=5.275005841266604E-4]:8.763862934332E-1,(((13[&rate=5.275005841266604E-4]:4.831430439263E-1,9[&rate=5.275005841266604E-4]:4.447868795428E-1)[&rate=5.275005841266604E-4]:2.501030039145E-1,5[&rate=5.275005841266604E-4]:6.784515272929E-1)[&rate=5.275005841266604E-4]:5.619834197108E-2,16[&rate=5.275005841266604E-4]:7.976635678941E-1)[&rate=5.275005841266604E-4]:1.937912186897E-1)[&rate=5.275005841266604E-4]:3.564939889179E-1)[&rate=5.275005841266604E-4]:1.153516902508E0,38[&rate=5.275005841266604E-4]:1.383657458832E0)[&rate=5.275005841266604E-4]:3.291108138547E-2)[&rate=5.275005841266604E-4]:4.804405842809E-2,61[&rate=5.275005841266604E-4]:6.116670188863E-1)[&rate=5.275005841266604E-4]:3.131861560997E-2,(((14[&rate=5.275005841266604E-4]:2.432324969092E0,34[&rate=5.275005841266604E-4]:2.757937916082E-1)[&rate=5.275005841266604E-4]:4.632285890774E-3,62[&rate=5.275005841266604E-4]:4.088413780455E-1)[&rate=5.275005841266604E-4]:1.039896588837E-1,(35[&rate=5.275005841266604E-4]:5.583168391853E-1,(((24[&rate=5.275005841266604E-4]:8.453396008132E-1,(6[&rate=5.275005841266604E-4]:5.178302977271E-1,7[&rate=5.275005841266604E-4]:5.178302977271E-1)[&rate=5.275005841266604E-4]:2.206599880176E-1)[&rate=5.275005841266604E-4]:1.353853845666E-1,(20[&rate=5.275005841266604E-4]:6.123724283254E-1,25[&rate=5.275005841266604E-4]:6.288107844898E-1)[&rate=5.275005841266604E-4]:3.573936529447E-1)[&rate=5.275005841266604E-4]:5.548220202292E-2,(2[&rate=5.275005841266604E-4]:5.994662542881E-1,28[&rate=5.275005841266604E-4]:8.268635145622E-1)[&rate=5.275005841266604E-4]:2.531792892789E-1)[&rate=5.275005841266604E-4]:1.533981797901E0)[&rate=5.275005841266604E-4]:2.555244910988E-2)[&rate=5.275005841266604E-4]:6.731306751253E-2)[&rate=5.275005841266604E-4]:2.091880390395E-1)[&rate=5.275005841266604E-4]:1.231827595346E-1);
tree STATE_3018000 [&joint=-18045.310878954784,lnP=-18045.310878954784] = [&R] (((36[&rate=5.173463983076801E-4]:5.711717164382E-1,33[&rate=5.173463983076801E-4]:5.356525907553E-1)[&rate=5.173463983076801E-4]:2.709340839826E-1,35[&rate=5.173463983076801E-4]:8.202478769236E-1)[&rate=5.173463983076801E-4]:6.214613434432E-3,(((((24[&rate=5.173463983076801E-4]:9.051935541272E-1,(6[&rate=5.173463983076801E-4]:6.699643205133E-1,7[&rate=5.173463983076801E-4]:6.699643205133E-1)[&rate=5.173463983076801E-4]:1.283799185453E-1)[&rate=5.173463983076801E-4]:1.551473620262E-1,(20[&rate=5.173463983076801E-4]:3.676733052238E-1,25[&rate=5.173463983076801E-4]:3.841116613882E-1)[&rate=5.173463983076801E-4]:6.817087068199E-1)[&rate=5.173463983076801E-4]:7.112840849145E-2,(2[&rate=5.173463983076801E-4]:4.781148485458E-1,28[&rate=5.173463983076801E-4]:7.055121088199E-1)[&rate=5.173463983076801E-4]:4.697928322633E-1)[&rate=5.173463983076801E-4]:1.563675158005E0,((61[&rate=5.173463983076801E-4]:6.263112320585E-1,30[&rate=5.173463983076801E-4]:5.060926528236E-1)[&rate=5.173463983076801E-4]:3.671815448978E-3,(29[&rate=5.173463983076801E-4]:4.281747661952E-1,(((14[&rate=5.173463983076801E-4]:2.43219806255E0,34[&rate=5.173463983076801E-4]:2.756668850661E-1)[&rate=5.173463983076801E-4]:6.295182960154E-2,((((((((47[&rate=5.173463983076801E-4]:5.513738572204E-1,(40[&rate=5.173463983076801E-4]:4.168498833894E-1,42[&rate=5.173463983076801E-4]:4.168498833894E-1)[&rate=5.173463983076801E-4]:1.180856176667E-1)[&rate=5.173463983076801E-4]:1.420204394336E-1,54[&rate=5.173463983076801E-4]:8.687367624074E-1)[&rate=5.173463983076801E-4]:2.116909424382E-1,(52[&rate=5.173463983076801E-4]:6.81338258352E-1,(63[&rate=5.173463983076801E-4]:5.088719101801E-1,58[&rate=5.173463983076801E-4]:5.061321841528E-1)[&rate=5.173463983076801E-4]:2.108225125556E-1)[&rate=5.173463983076801E-4]:1.470346519731E-1)[&rate=5.173463983076801E-4]:1.304519073279E-1,(((48[&rate=5.173463983076801E-4]:5.902845349832E-1,50[&rate=5.173463983076801E-4]:5.080927541614E-1)[&rate=5.173463983076801E-4]:2.606606333546E-1,((43[&rate=5.173463983076801E-4]:3.61602596872E-1,45[&rate=5.173463983076801E-4]:3.807806790637E-1)[&rate=5.173463983076801E-4]:4.178811559024E-1,44[&rate=5.173463983076801E-4]:7.76744026747E-1)[&rate=5.173463983076801E-4]:4.95436073443E-2)[&rate=5.173463983076801E-4]:1.63450285798E-1,((11[&rate=5.173463983076801E-4]:5.234183880323E-1,17[&rate=5.173463983076801E-4]:5.61774552416E-1)[&rate=5.173463983076801E-4]:1.588335068692E-1,51[&rate=5.173463983076801E-4]:6.000601140797E-1)[&rate=5.173463983076801E-4]:3.321435592342E-1)[&rate=5.173463983076801E-4]:2.66211443392E-2)[&rate=5.173463983076801E-4]:6.146240968982E-2,((46[&rate=5.173463983076801E-4]:7.386264010699E-1,41[&rate=5.173463983076801E-4]:7.167085928508E-1)[&rate=5.173463983076801E-4]:2.056082098676E-1,((8[&rate=5.173463983076801E-4]:6.727454124419E-1,49[&rate=5.173463983076801E-4]:6.80964590524E-1)[&rate=5.173463983076801E-4]:1.271933001747E-1,((53[&rate=5.173463983076801E-4]:5.64241546642E-1,(4[&rate=5.173463983076801E-4]:2.068450719145E-1,27[&rate=5.173463983076801E-4]:3.794478116405E-1)[&rate=5.173463983076801E-4]:2.971225021247E-1)[&rate=5.173463983076801E-4]:1.275173124202E-1,(15[&rate=5.173463983076801E-4]:5.792414251794E-1,12[&rate=5.173463983076801E-4]:5.408852607957E-1)[&rate=5.173463983076801E-4]:1.481338722389E-1)[&rate=5.173463983076801E-4]:1.191387576641E-1)[&rate=5.173463983076801E-4]:1.415561722935E-1)[&rate=5.173463983076801E-4]:1.527649451726E-1)[&rate=5.173463983076801E-4]:2.174349686097E-1,((((19[&rate=5.173463983076801E-4]:6.072705697916E-1,26[&rate=5.173463983076801E-4]:6.31928104038E-1)[&rate=5.173463983076801E-4]:2.87342030786E-1,1[&rate=5.173463983076801E-4]:1.329687649611E-1)[&rate=5.173463983076801E-4]:1.606081021939E-1,22[&rate=5.173463983076801E-4]:1.074398784963E0)[&rate=5.173463983076801E-4]:3.008218672157E-1,(((55[&rate=5.173463983076801E-4]:2.511905113794E-1,10[&rate=5.173463983076801E-4]:2.703685935711E-1)[&rate=5.173463983076801E-4]:4.6709089825E-1,(21[&rate=5.173463983076801E-4]:6.793070253218E-1,(18[&rate=5.173463983076801E-4]:3.838505654838E-1,23[&rate=5.173463983076801E-4]:4.030286476756E-1)[&rate=5.173463983076801E-4]:2.872372817559E-1)[&rate=5.173463983076801E-4]:1.430839733485E-1)[&rate=5.173463983076801E-4]:4.194076040624E-1,((57[&rate=5.173463983076801E-4]:4.914962798874E-1,(59[&rate=5.173463983076801E-4]:3.252281589187E-1,(56[&rate=5.173463983076801E-4]:1.377620550625E-1,60[&rate=5.173463983076801E-4]:1.405017810901E-1)[&rate=5.173463983076801E-4]:1.902058298836E-1)[&rate=5.173463983076801E-4]:1.607886689138E-1)[&rate=5.173463983076801E-4]:8.03140541828E-1,39[&rate=5.173463983076801E-4]:4.806147924964E-2)[&rate=5.173463983076801E-4]:4.305219197639E-2)[&rate=5.173463983076801E-4]:1.224631453364E-1)[&rate=5.173463983076801E-4]:3.236455747243E-2)[&rate=5.173463983076801E-4]:2.787014851923E-2,((5[&rate=5.173463983076801E-4]:6.969183678383E-1,(13[&rate=5.173463983076801E-4]:5.974286711438E-1,9[&rate=5.173463983076801E-4]:5.590725067603E-1)[&rate=5.173463983076801E-4]:1.542842172424E-1)[&rate=5.173463983076801E-4]:3.362308571318E-1,(3[&rate=5.173463983076801E-4]:6.839360234165E-1,16[&rate=5.173463983076801E-4]:7.990045165671E-1)[&rate=5.173463983076801E-4]:2.971584070331E-1)[&rate=5.173463983076801E-4]:2.899773660772E-1)[&rate=5.173463983076801E-4]:9.29385801894E-1,38[&rate=5.173463983076801E-4]:1.197717872393E0)[&rate=5.173463983076801E-4]:1.851032526344E-1)[&rate=5.173463983076801E-4]:9.881380486673E-3,62[&rate=5.173463983076801E-4]:4.769153957008E-1)[&rate=5.173463983076801E-4]:8.63641967465E-3)[&rate=5.173463983076801E-4]:8.158970207744E-2)[&rate=5.173463983076801E-4]:4.509256771175E-2)[&rate=5.173463983076801E-4]:1.076519387213E-1,(32[&rate=5.173463983076801E-4]:6.486377825747E-1,(31[&rate=5.173463983076801E-4]:3.921662334891E-1,37[&rate=5.173463983076801E-4]:3.921662334891E-1)[&rate=5.173463983076801E-4]:1.717720955336E-1)[&rate=5.173463983076801E-4]:1.53215454426E-1)[&rate=5.173463983076801E-4]:3.553821510606E-2);
tree STATE_3020000 [&joint=-18031.08658573085,lnP=-18031.08658573085] = [&R] (((((((((((((19[&rate=4.978944125372613E-4]:8.200766588514E-1,26[&rate=4.978944125372613E-4]:8.447341930978E-1)[&rate=4.978944125372613E-4]:1.902845433222E-1,1[&rate=4.978944125372613E-4]:2.48717366557E-1)[&rate=4.978944125372613E-4]:6.920486335673E-2,22[&rate=4.978944125372613E-4]:1.098744147722E0)[&rate=4.978944125372613E-4]:2.448943188056E-1,(((((55[&rate=4.978944125372613E-4]:6.53784730414E-1,10[&rate=4.978944125372613E-4]:6.729628126057E-1)[&rate=4.978944125372613E-4]:9.807086622446E-2,(21[&rate=4.978944125372613E-4]:6.496180196348E-1,(18[&rate=4.978944125372613E-4]:5.78819639532E-1,23[&rate=4.978944125372613E-4]:5.979977217237E-1)[&rate=4.978944125372613E-4]:6.25792020208E-2)[&rate=4.978944125372613E-4]:2.063471660446E-1)[&rate=4.978944125372613E-4]:3.214810464399E-1,39[&rate=4.978944125372613E-4]:2.67613006126E-2)[&rate=4.978944125372613E-4]:1.05308417434E-1,(((((47[&rate=4.978944125372613E-4]:3.101298639203E-1,40[&rate=4.978944125372613E-4]:2.93691507756E-1)[&rate=4.978944125372613E-4]:2.723062032747E-1,(54[&rate=4.978944125372613E-4]:7.487748045571E-1,42[&rate=4.978944125372613E-4]:5.569939826394E-1)[&rate=4.978944125372613E-4]:9.003728391213E-3)[&rate=4.978944125372613E-4]:3.503662576905E-1,((63[&rate=4.978944125372613E-4]:4.893111411375E-1,58[&rate=4.978944125372613E-4]:4.865714151102E-1)[&rate=4.978944125372613E-4]:3.986999768548E-1,52[&rate=4.978944125372613E-4]:8.496549536086E-1)[&rate=4.978944125372613E-4]:6.435042509721E-3)[&rate=4.978944125372613E-4]:1.241550756001E-1,(((44[&rate=4.978944125372613E-4]:6.690133339493E-1,43[&rate=4.978944125372613E-4]:6.717530599766E-1)[&rate=4.978944125372613E-4]:2.700263739575E-2,((48[&rate=4.978944125372613E-4]:3.280888039753E-1,50[&rate=4.978944125372613E-4]:2.458970231535E-1)[&rate=4.978944125372613E-4]:1.914615634499E-1,45[&rate=4.978944125372613E-4]:5.168106413979E-1)[&rate=4.978944125372613E-4]:2.011231381663E-1)[&rate=4.978944125372613E-4]:2.159097383368E-1,((11[&rate=4.978944125372613E-4]:3.66122331387E-1,17[&rate=4.978944125372613E-4]:4.044784957707E-1)[&rate=4.978944125372613E-4]:4.27668931394E-1,51[&rate=4.978944125372613E-4]:7.115994819592E-1)[&rate=4.978944125372613E-4]:1.427919811472E-1)[&rate=4.978944125372613E-4]:1.25853608612E-1)[&rate=4.978944125372613E-4]:9.301643330493E-2,((46[&rate=4.978944125372613E-4]:5.130555801854E-1,41[&rate=4.978944125372613E-4]:4.911377719663E-1)[&rate=4.978944125372613E-4]:4.832787750667E-1,((53[&rate=4.978944125372613E-4]:8.848390544553E-1,((15[&rate=4.978944125372613E-4]:7.263015645309E-1,12[&rate=4.978944125372613E-4]:6.879454001472E-1)[&rate=4.978944125372613E-4]:1.448480364906E-1,(49[&rate=4.978944125372613E-4]:7.767840183527E-1,8[&rate=4.978944125372613E-4]:7.685648402706E-1)[&rate=4.978944125372613E-4]:5.600941828515E-2)[&rate=4.978944125372613E-4]:4.930589178984E-2)[&rate=4.978944125372613E-4]:8.386297140074E-2,(4[&rate=4.978944125372613E-4]:2.991449180232E-1,27[&rate=4.978944125372613E-4]:4.717476577492E-1)[&rate=4.978944125372613E-4]:6.092831352301E-1)[&rate=4.978944125372613E-4]:3.58515074784E-2)[&rate=4.978944125372613E-4]:1.536394785384E-1)[&rate=4.978944125372613E-4]:5.058903494095E-2)[&rate=4.978944125372613E-4]:1.786965476352E-2,(57[&rate=4.978944125372613E-4]:8.226974884023E-1,((56[&rate=4.978944125372613E-4]:4.531390478674E-1,60[&rate=4.978944125372613E-4]:4.558787738949E-1)[&rate=4.978944125372613E-4]:2.109613867073E-1,59[&rate=4.978944125372613E-4]:6.613607085473E-1)[&rate=4.978944125372613E-4]:1.558573278E-1)[&rate=4.978944125372613E-4]:5.738172268736E-1)[&rate=4.978944125372613E-4]:3.205525810116E-2)[&rate=4.978944125372613E-4]:2.446197198702E-2,(3[&rate=4.978944125372613E-4]:1.158880308387E0,(((13[&rate=4.978944125372613E-4]:5.843395374598E-1,9[&rate=4.978944125372613E-4]:5.459833730764E-1)[&rate=4.978944125372613E-4]:1.261796555366E-1,5[&rate=4.978944125372613E-4]:6.557246724486E-1)[&rate=4.978944125372613E-4]:3.795091640816E-2,16[&rate=4.978944125372613E-4]:7.566892874869E-1)[&rate=4.978944125372613E-4]:5.172595140509E-1)[&rate=4.978944125372613E-4]:4.483656848375E-2)[&rate=4.978944125372613E-4]:1.163618847726E0,38[&rate=4.978944125372613E-4]:1.364595998569E0)[&rate=4.978944125372613E-4]:5.499364452688E-2,62[&rate=4.978944125372613E-4]:5.038025332825E-1)[&rate=4.978944125372613E-4]:6.367788169415E-2,(34[&rate=4.978944125372613E-4]:3.891870067876E-1,(((2[&rate=4.978944125372613E-4]:6.31568570793E-1,28[&rate=4.978944125372613E-4]:8.58965831067E-1)[&rate=4.978944125372613E-4]:2.628585424129E-1,(24[&rate=4.978944125372613E-4]:7.723900441479E-1,(6[&rate=4.978944125372613E-4]:2.376149368057E-1,7[&rate=4.978944125372613E-4]:2.376149368057E-1)[&rate=4.978944125372613E-4]:4.279257922736E-1)[&rate=4.978944125372613E-4]:3.055987128936E-1)[&rate=4.978944125372613E-4]:1.426336381295E-2,(20[&rate=4.978944125372613E-4]:7.034824109252E-1,25[&rate=4.978944125372613E-4]:7.199207670896E-1)[&rate=4.978944125372613E-4]:3.778108058196E-1)[&rate=4.978944125372613E-4]:1.508260583964E0)[&rate=4.978944125372613E-4]:4.987810764253E-2)[&rate=4.978944125372613E-4]:9.13591620618E-4,(61[&rate=4.978944125372613E-4]:6.133277127159E-1,29[&rate=4.978944125372613E-4]:4.93109133481E-1)[&rate=4.978944125372613E-4]:1.790782393598E-2)[&rate=4.978944125372613E-4]:5.855562233238E-3,14[&rate=4.978944125372613E-4]:2.602365445767E0)[&rate=4.978944125372613E-4]:2.286940463994E-2,30[&rate=4.978944125372613E-4]:5.397419242901E-1)[&rate=4.978944125372613E-4]:1.347248299236E-1,(35[&rate=4.978944125372613E-4]:6.927225778875E-1,(36[&rate=4.978944125372613E-4]:5.791820292425E-1,33[&rate=4.978944125372613E-4]:5.436629035596E-1)[&rate=4.978944125372613E-4]:1.353984721422E-1)[&rate=4.978944125372613E-4]:1.101594768725E-1)[&rate=4.978944125372613E-4]:1.108492568618E-1,(32[&rate=4.978944125372613E-4]:5.788730207965E-1,(31[&rate=4.978944125372613E-4]:4.011550895488E-1,37[&rate=4.978944125372613E-4]:4.011550895488E-1)[&rate=4.978944125372613E-4]:9.30184776957E-2)[&rate=4.978944125372613E-4]:3.45787252574E-1);
tree STATE_3022000 [&joint=-18032.585650785797,lnP=-18032.585650785797] = [&R] ((32[&rate=5.004509692775494E-4]:6.231765745763E-1,(31[&rate=5.004509692775494E-4]:3.891636635966E-1,37[&rate=5.004509692775494E-4]:3.891636635966E-1)[&rate=5.004509692775494E-4]:1.493134574277E-1)[&rate=5.004509692775494E-4]:2.643599005092E-1,((35[&rate=5.004509692775494E-4]:6.348636355605E-1,(36[&rate=5.004509692775494E-4]:5.143618515658E-1,33[&rate=5.004509692775494E-4]:4.78842725883E-1)[&rate=5.004509692775494E-4]:1.423597074919E-1)[&rate=5.004509692775494E-4]:1.788916993479E-1,(((14[&rate=5.004509692775494E-4]:2.515097153634E0,62[&rate=5.004509692775494E-4]:4.869812766969E-1)[&rate=5.004509692775494E-4]:8.525482990542E-2,30[&rate=5.004509692775494E-4]:5.14859057422E-1)[&rate=5.004509692775494E-4]:2.403736249747E-3,((((((((55[&rate=5.004509692775494E-4]:6.645955607026E-1,10[&rate=5.004509692775494E-4]:6.837736428943E-1)[&rate=5.004509692775494E-4]:7.308305034851E-2,(21[&rate=5.004509692775494E-4]:6.64503988058E-1,(18[&rate=5.004509692775494E-4]:5.862946813543E-1,23[&rate=5.004509692775494E-4]:6.05472763546E-1)[&rate=5.004509692775494E-4]:6.99901286217E-2)[&rate=5.004509692775494E-4]:1.77284212034E-1)[&rate=5.004509692775494E-4]:4.784018680653E-1,39[&rate=5.004509692775494E-4]:1.695051366506E-1)[&rate=5.004509692775494E-4]:2.030328153873E-2,(((57[&rate=5.004509692775494E-4]:7.220143071352E-1,((56[&rate=5.004509692775494E-4]:6.898833435521E-1,60[&rate=5.004509692775494E-4]:6.926230695797E-1)[&rate=5.004509692775494E-4]:1.025835013665E-2,59[&rate=5.004509692775494E-4]:6.974019676614E-1)[&rate=5.004509692775494E-4]:1.91328874188E-2)[&rate=5.004509692775494E-4]:6.701856338027E-1,(((52[&rate=5.004509692775494E-4]:9.238419264171E-1,((54[&rate=5.004509692775494E-4]:7.494331570119E-1,((40[&rate=5.004509692775494E-4]:2.935056961985E-1,42[&rate=5.004509692775494E-4]:2.935056961985E-1)[&rate=5.004509692775494E-4]:1.000708865674E-1,47[&rate=5.004509692775494E-4]:4.100149389303E-1)[&rate=5.004509692775494E-4]:1.640757523282E-1)[&rate=5.004509692775494E-4]:3.036929639089E-1,(63[&rate=5.004509692775494E-4]:3.04819554117E-1,58[&rate=5.004509692775494E-4]:3.020798280897E-1)[&rate=5.004509692775494E-4]:5.346079366669E-1)[&rate=5.004509692775494E-4]:1.227706000168E-1)[&rate=5.004509692775494E-4]:4.3775777817E-2,((51[&rate=5.004509692775494E-4]:8.040057160506E-1,((((48[&rate=5.004509692775494E-4]:2.786522393721E-1,50[&rate=5.004509692775494E-4]:1.964604585503E-1)[&rate=5.004509692775494E-4]:2.526953697672E-1,43[&rate=5.004509692775494E-4]:5.094298009202E-1)[&rate=5.004509692775494E-4]:4.37992832562E-2,45[&rate=5.004509692775494E-4]:5.724071663681E-1)[&rate=5.004509692775494E-4]:3.060990567172E-2,44[&rate=5.004509692775494E-4]:5.810992638207E-1)[&rate=5.004509692775494E-4]:2.804406988053E-1)[&rate=5.004509692775494E-4]:4.623311266845E-2,(11[&rate=5.004509692775494E-4]:6.820104071291E-1,17[&rate=5.004509692775494E-4]:7.203665715128E-1)[&rate=5.004509692775494E-4]:2.504202024118E-1)[&rate=5.004509692775494E-4]:1.17378875515E-1)[&rate=5.004509692775494E-4]:1.168837831118E-1,((15[&rate=5.004509692775494E-4]:5.903755215334E-1,12[&rate=5.004509692775494E-4]:5.520193571497E-1)[&rate=5.004509692775494E-4]:4.678046481368E-1,(((46[&rate=5.004509692775494E-4]:6.217386334735E-1,41[&rate=5.004509692775494E-4]:5.998208252545E-1)[&rate=5.004509692775494E-4]:2.247044312056E-1,53[&rate=5.004509692775494E-4]:8.546622427614E-1)[&rate=5.004509692775494E-4]:8.730044332602E-2,(8[&rate=5.004509692775494E-4]:8.090217471825E-1,(49[&rate=5.004509692775494E-4]:7.422012447394E-1,(4[&rate=5.004509692775494E-4]:2.075732128999E-1,27[&rate=5.004509692775494E-4]:3.801759526259E-1)[&rate=5.004509692775494E-4]:4.770937852643E-1)[&rate=5.004509692775494E-4]:7.503968052523E-2)[&rate=5.004509692775494E-4]:1.219820347953E-1)[&rate=5.004509692775494E-4]:8.060104522663E-2)[&rate=5.004509692775494E-4]:1.468692628813E-1)[&rate=5.004509692775494E-4]:5.290393304392E-2)[&rate=5.004509692775494E-4]:1.713551766781E-2,((19[&rate=5.004509692775494E-4]:1.023391248603E0,(26[&rate=5.004509692775494E-4]:8.465663251298E-1,1[&rate=5.004509692775494E-4]:6.026495526689E-2)[&rate=5.004509692775494E-4]:2.014824577196E-1)[&rate=5.004509692775494E-4]:1.752051890849E-1,22[&rate=5.004509692775494E-4]:1.21777451988E0)[&rate=5.004509692775494E-4]:1.066294318767E-1)[&rate=5.004509692775494E-4]:2.704830204939E-2)[&rate=5.004509692775494E-4]:1.969530595306E-2,(3[&rate=5.004509692775494E-4]:9.282885713681E-1,(((13[&rate=5.004509692775494E-4]:5.602740283842E-1,9[&rate=5.004509692775494E-4]:5.219178640008E-1)[&rate=5.004509692775494E-4]:2.415320746058E-1,16[&rate=5.004509692775494E-4]:8.100252810723E-1)[&rate=5.004509692775494E-4]:1.391608628296E-2,5[&rate=5.004509692775494E-4]:7.609276687252E-1)[&rate=5.004509692775494E-4]:2.194156971635E-1)[&rate=5.004509692775494E-4]:2.784754267469E-1)[&rate=5.004509692775494E-4]:1.108611004071E0,38[&rate=5.004509692775494E-4]:1.312635276158E0)[&rate=5.004509692775494E-4]:1.289515159126E-1,34[&rate=5.004509692775494E-4]:3.973843817109E-1)[&rate=5.004509692775494E-4]:4.474674725751E-2,(29[&rate=5.004509692775494E-4]:4.326464644513E-1,(61[&rate=5.004509692775494E-4]:4.97021678897E-1,((24[&rate=5.004509692775494E-4]:1.078614546655E0,(6[&rate=5.004509692775494E-4]:5.161838489589E-1,7[&rate=5.004509692775494E-4]:5.161838489589E-1)[&rate=5.004509692775494E-4]:4.555813826271E-1)[&rate=5.004509692775494E-4]:2.701823175984E-1,((20[&rate=5.004509692775494E-4]:5.122125364058E-1,25[&rate=5.004509692775494E-4]:5.286508925702E-1)[&rate=5.004509692775494E-4]:5.249106994621E-1,(2[&rate=5.004509692775494E-4]:6.238911360663E-1,28[&rate=5.004509692775494E-4]:8.512883963404E-1)[&rate=5.004509692775494E-4]:2.406293600756E-1)[&rate=5.004509692775494E-4]:3.007147242755E-1)[&rate=5.004509692775494E-4]:1.168293682074E0)[&rate=5.004509692775494E-4]:5.584336478925E-2)[&rate=5.004509692775494E-4]:8.052291588331E-2)[&rate=5.004509692775494E-4]:4.093413337106E-3)[&rate=5.004509692775494E-4]:1.680772406903E-1)[&rate=5.004509692775494E-4]:6.285217842838E-2);
tree STATE_3024000 [&joint=-18026.26368473806,lnP=-18026.26368473806] = [&R] (((32[&rate=5.596146599144851E-4]:6.137982505918E-1,(31[&rate=5.596146599144851E-4]:4.415381101389E-1,37[&rate=5.596146599144851E-4]:4.415381101389E-1)[&rate=5.596146599144851E-4]:8.75606869009E-2)[&rate=5.596146599144851E-4]:1.361499272217E-1,(35[&rate=5.596146599144851E-4]:6.508563254337E-1,(36[&rate=5.596146599144851E-4]:5.087082697468E-1,33[&rate=5.596146599144851E-4]:4.731891440639E-1)[&rate=5.596146599144851E-4]:1.640059791842E-1)[&rate=5.596146599144851E-4]:8.816289063101E-2)[&rate=5.596146599144851E-4]:9.149303822522E-2,(((62[&rate=5.596146599144851E-4]:5.403495752082E-1,((34[&rate=5.596146599144851E-4]:2.580990391151E-1,29[&rate=5.596146599144851E-4]:3.291372904813E-1)[&rate=5.596146599144851E-4]:4.585341329852E-2,(2[&rate=5.596146599144851E-4]:8.53926673577E-1,((24[&rate=5.596146599144851E-4]:6.652511316256E-1,(6[&rate=5.596146599144851E-4]:2.461036431411E-1,7[&rate=5.596146599144851E-4]:2.461036431411E-1)[&rate=5.596146599144851E-4]:3.12298173416E-1)[&rate=5.596146599144851E-4]:2.329155068291E-1,((20[&rate=5.596146599144851E-4]:4.376834803867E-1,25[&rate=5.596146599144851E-4]:4.541218365511E-1)[&rate=5.596146599144851E-4]:3.786536461814E-1,28[&rate=5.596146599144851E-4]:8.711316471162E-1)[&rate=5.596146599144851E-4]:7.087060777686E-2)[&rate=5.596146599144851E-4]:1.39321678958E-1)[&rate=5.596146599144851E-4]:1.477789833032E0)[&rate=5.596146599144851E-4]:1.07981822248E-1)[&rate=5.596146599144851E-4]:8.152201239831E-3,30[&rate=5.596146599144851E-4]:4.911247272677E-1)[&rate=5.596146599144851E-4]:4.791540450031E-2,((((((((1[&rate=5.596146599144851E-4]:4.411205287297E-2,22[&rate=5.596146599144851E-4]:8.249339706812E-1)[&rate=5.596146599144851E-4]:1.661912683233E-1,(26[&rate=5.596146599144851E-4]:6.751535231452E-1,19[&rate=5.596146599144851E-4]:6.504959888988E-1)[&rate=5.596146599144851E-4]:3.21451167914E-1)[&rate=5.596146599144851E-4]:1.836620792593E-1,(57[&rate=5.596146599144851E-4]:8.744941269466E-1,((56[&rate=5.596146599144851E-4]:5.692405332329E-1,60[&rate=5.596146599144851E-4]:5.719802592605E-1)[&rate=5.596146599144851E-4]:1.307680386281E-1,59[&rate=5.596146599144851E-4]:6.972688458337E-1)[&rate=5.596146599144851E-4]:1.71745829058E-1)[&rate=5.596146599144851E-4]:3.852246981667E-1)[&rate=5.596146599144851E-4]:1.103491481239E-1,((((((47[&rate=5.596146599144851E-4]:3.478338566654E-1,(40[&rate=5.596146599144851E-4]:2.681622577285E-1,42[&rate=5.596146599144851E-4]:2.681622577285E-1)[&rate=5.596146599144851E-4]:6.323324277257E-2)[&rate=5.596146599144851E-4]:2.313700464059E-1,54[&rate=5.596146599144851E-4]:7.545463688247E-1)[&rate=5.596146599144851E-4]:3.933985331134E-1,(63[&rate=5.596146599144851E-4]:4.977911893837E-1,58[&rate=5.596146599144851E-4]:4.950514633564E-1)[&rate=5.596146599144851E-4]:4.364550824176E-1)[&rate=5.596146599144851E-4]:4.300732384313E-2,52[&rate=5.596146599144851E-4]:9.388974312607E-1)[&rate=5.596146599144851E-4]:4.888667765973E-2,((51[&rate=5.596146599144851E-4]:6.64968329286E-1,(11[&rate=5.596146599144851E-4]:5.353385117073E-1,17[&rate=5.596146599144851E-4]:5.736946760909E-1)[&rate=5.596146599144851E-4]:2.118215984006E-1)[&rate=5.596146599144851E-4]:5.705167201902E-2,(44[&rate=5.596146599144851E-4]:6.742544702222E-1,(45[&rate=5.596146599144851E-4]:5.227672705197E-1,((48[&rate=5.596146599144851E-4]:3.253462325668E-1,50[&rate=5.596146599144851E-4]:2.431544517449E-1)[&rate=5.596146599144851E-4]:1.944212438569E-1,43[&rate=5.596146599144851E-4]:4.978496682047E-1)[&rate=5.596146599144851E-4]:5.739520123354E-3)[&rate=5.596146599144851E-4]:1.734050079216E-1)[&rate=5.596146599144851E-4]:1.052997776582E-1)[&rate=5.596146599144851E-4]:2.657641076155E-1)[&rate=5.596146599144851E-4]:5.226693095796E-2,(((41[&rate=5.596146599144851E-4]:6.584751522231E-1,49[&rate=5.596146599144851E-4]:6.858724124969E-1)[&rate=5.596146599144851E-4]:3.720147094011E-2,(46[&rate=5.596146599144851E-4]:5.29910755787E-1,53[&rate=5.596146599144851E-4]:5.381299338693E-1)[&rate=5.596146599144851E-4]:1.876836755953E-1)[&rate=5.596146599144851E-4]:1.839710348148E-1,((15[&rate=5.596146599144851E-4]:5.844039700019E-1,12[&rate=5.596146599144851E-4]:5.460478056182E-1)[&rate=5.596146599144851E-4]:3.341986252971E-1,(8[&rate=5.596146599144851E-4]:8.508379699157E-1,(4[&rate=5.596146599144851E-4]:2.137904364445E-1,27[&rate=5.596146599144851E-4]:3.863931761706E-1)[&rate=5.596146599144851E-4]:5.877324649781E-1)[&rate=5.596146599144851E-4]:2.118928291754E-2)[&rate=5.596146599144851E-4]:2.679848733648E-2)[&rate=5.596146599144851E-4]:2.151979024485E-1)[&rate=5.596146599144851E-4]:7.522241281069E-2)[&rate=5.596146599144851E-4]:5.796819502233E-2,(((55[&rate=5.596146599144851E-4]:5.467165212552E-1,10[&rate=5.596146599144851E-4]:5.65894603447E-1)[&rate=5.596146599144851E-4]:1.542370398571E-1,(21[&rate=5.596146599144851E-4]:6.612904806007E-1,(23[&rate=5.596146599144851E-4]:3.704393297265E-1,18[&rate=5.596146599144851E-4]:3.512612475348E-1)[&rate=5.596146599144851E-4]:3.018100549839E-1)[&rate=5.596146599144851E-4]:1.437726695525E-1)[&rate=5.596146599144851E-4]:3.839556524326E-1,39[&rate=5.596146599144851E-4]:3.833387107913E-2)[&rate=5.596146599144851E-4]:1.431269547146E-1)[&rate=5.596146599144851E-4]:1.505334386431E-1,(3[&rate=5.596146599144851E-4]:8.109715041114E-1,(16[&rate=5.596146599144851E-4]:7.678913472269E-1,((13[&rate=5.596146599144851E-4]:5.975825744487E-1,9[&rate=5.596146599144851E-4]:5.592264100652E-1)[&rate=5.596146599144851E-4]:1.182284139749E-1,5[&rate=5.596146599144851E-4]:6.610164678757E-1)[&rate=5.596146599144851E-4]:4.3861180721E-2)[&rate=5.596146599144851E-4]:1.581486500351E-1)[&rate=5.596146599144851E-4]:5.182830342981E-1)[&rate=5.596146599144851E-4]:1.065747864011E0,38[&rate=5.596146599144851E-4]:1.392262676393E0)[&rate=5.596146599144851E-4]:8.529870469298E-2,(14[&rate=5.596146599144851E-4]:2.570178034223E0,61[&rate=5.596146599144851E-4]:6.04903687341E-1)[&rate=5.596146599144851E-4]:1.971211398585E-2)[&rate=5.596146599144851E-4]:3.464290967599E-2)[&rate=5.596146599144851E-4]:1.630568219757E-1);
tree STATE_3026000 [&joint=-18036.41246296555,lnP=-18036.41246296555] = [&R] (((32[&rate=5.133507381487321E-4]:6.433934641068E-1,(31[&rate=5.133507381487321E-4]:4.809821983432E-1,37[&rate=5.133507381487321E-4]:4.809821983432E-1)[&rate=5.133507381487321E-4]:7.771181221154E-2)[&rate=5.133507381487321E-4]:5.955513761667E-2,((((((57[&rate=5.133507381487321E-4]:7.618946386191E-1,(59[&rate=5.133507381487321E-4]:4.595089483587E-1,(56[&rate=5.133507381487321E-4]:5.688851801652E-2,60[&rate=5.133507381487321E-4]:5.962824404411E-2)[&rate=5.133507381487321E-4]:4.053601563695E-1)[&rate=5.133507381487321E-4]:2.969062382055E-1)[&rate=5.133507381487321E-4]:5.913546028823E-1,((39[&rate=5.133507381487321E-4]:3.015821894365E-2,(((55[&rate=5.133507381487321E-4]:5.551164781677E-1,10[&rate=5.133507381487321E-4]:5.742945603595E-1)[&rate=5.133507381487321E-4]:2.202317952946E-1,(21[&rate=5.133507381487321E-4]:6.38918308745E-1,(23[&rate=5.133507381487321E-4]:4.048841786287E-1,18[&rate=5.133507381487321E-4]:3.85706096437E-1)[&rate=5.133507381487321E-4]:2.44993034226E-1)[&rate=5.133507381487321E-4]:2.405395537583E-1)[&rate=5.133507381487321E-4]:3.006555807805E-1,((1[&rate=5.133507381487321E-4]:2.942765480394E-2,22[&rate=5.133507381487321E-4]:8.102495726122E-1)[&rate=5.133507381487321E-4]:3.966116149888E-2,(26[&rate=5.133507381487321E-4]:4.34183038521E-1,19[&rate=5.133507381487321E-4]:4.095255042745E-1)[&rate=5.133507381487321E-4]:4.212071476448E-1)[&rate=5.133507381487321E-4]:3.411616132824E-1)[&rate=5.133507381487321E-4]:7.297071665846E-4)[&rate=5.133507381487321E-4]:6.586569479926E-2,((((47[&rate=5.133507381487321E-4]:5.362578983871E-1,(54[&rate=5.133507381487321E-4]:6.938389592121E-1,(40[&rate=5.133507381487321E-4]:2.984072148117E-1,42[&rate=5.133507381487321E-4]:2.984072148117E-1)[&rate=5.133507381487321E-4]:2.036509224827E-1)[&rate=5.133507381487321E-4]:1.776140492829E-2)[&rate=5.133507381487321E-4]:2.457559399856E-1,(63[&rate=5.133507381487321E-4]:3.15976867519E-1,58[&rate=5.133507381487321E-4]:3.132371414916E-1)[&rate=5.133507381487321E-4]:4.276808064702E-1)[&rate=5.133507381487321E-4]:1.914216795864E-1,(52[&rate=5.133507381487321E-4]:8.612840203148E-1,((51[&rate=5.133507381487321E-4]:6.698431496994E-1,(11[&rate=5.133507381487321E-4]:5.516065547206E-1,17[&rate=5.133507381487321E-4]:5.899627191043E-1)[&rate=5.133507381487321E-4]:2.004283758007E-1)[&rate=5.133507381487321E-4]:5.405724359456E-2,(44[&rate=5.133507381487321E-4]:6.848583636639E-1,(45[&rate=5.133507381487321E-4]:6.112051255584E-1,((48[&rate=5.133507381487321E-4]:2.655483006957E-1,50[&rate=5.133507381487321E-4]:1.833565198738E-1)[&rate=5.133507381487321E-4]:3.147338136529E-1,43[&rate=5.133507381487321E-4]:5.583643061295E-1)[&rate=5.133507381487321E-4]:3.366273723721E-2)[&rate=5.133507381487321E-4]:9.557104632459E-2)[&rate=5.133507381487321E-4]:9.657627620553E-2)[&rate=5.133507381487321E-4]:1.373836270208E-1)[&rate=5.133507381487321E-4]:3.54391688771E-2)[&rate=5.133507381487321E-4]:5.402050492249E-2,(((46[&rate=5.133507381487321E-4]:5.673608028341E-1,(49[&rate=5.133507381487321E-4]:5.659322197049E-1,(41[&rate=5.133507381487321E-4]:3.081393285911E-1,53[&rate=5.133507381487321E-4]:3.382763148925E-1)[&rate=5.133507381487321E-4]:2.3039563084E-1)[&rate=5.133507381487321E-4]:6.908035183905E-3)[&rate=5.133507381487321E-4]:1.254960268562E-1,(8[&rate=5.133507381487321E-4]:5.476046388343E-1,(4[&rate=5.133507381487321E-4]:2.614742499008E-1,27[&rate=5.133507381487321E-4]:4.340769896268E-1)[&rate=5.133507381487321E-4]:2.368153204404E-1)[&rate=5.133507381487321E-4]:1.425124648287E-1)[&rate=5.133507381487321E-4]:1.013207104075E-1,(15[&rate=5.133507381487321E-4]:3.39099690388E-1,12[&rate=5.133507381487321E-4]:3.007435260043E-1)[&rate=5.133507381487321E-4]:4.989134661482E-1)[&rate=5.133507381487321E-4]:2.332784827838E-1)[&rate=5.133507381487321E-4]:1.370610415462E-1)[&rate=5.133507381487321E-4]:1.064998529272E-2)[&rate=5.133507381487321E-4]:1.493305767252E-1,(3[&rate=5.133507381487321E-4]:1.114886539635E0,((13[&rate=5.133507381487321E-4]:5.541018644531E-1,9[&rate=5.133507381487321E-4]:5.157457000696E-1)[&rate=5.133507381487321E-4]:1.944133839438E-1,(16[&rate=5.133507381487321E-4]:5.630380200884E-1,5[&rate=5.133507381487321E-4]:5.000243214582E-1)[&rate=5.133507381487321E-4]:1.936964063908E-1)[&rate=5.133507381487321E-4]:4.732206063061E-1)[&rate=5.133507381487321E-4]:1.383782100988E-1)[&rate=5.133507381487321E-4]:1.039144096977E0,38[&rate=5.133507381487321E-4]:1.289669120683E0)[&rate=5.133507381487321E-4]:1.182748554332E-1,35[&rate=5.133507381487321E-4]:5.631951176686E-1)[&rate=5.133507381487321E-4]:5.819944111042E-2,((14[&rate=5.133507381487321E-4]:2.552298922E0,(34[&rate=5.133507381487321E-4]:3.940009581736E-1,62[&rate=5.133507381487321E-4]:5.224162587201E-1)[&rate=5.133507381487321E-4]:1.766786342923E-3)[&rate=5.133507381487321E-4]:1.490729120289E-2,(61[&rate=5.133507381487321E-4]:5.672633540494E-1,((2[&rate=5.133507381487321E-4]:8.66048527099E-1,((28[&rate=5.133507381487321E-4]:8.529391963133E-1,(20[&rate=5.133507381487321E-4]:4.408192548814E-1,25[&rate=5.133507381487321E-4]:4.572576110457E-1)[&rate=5.133507381487321E-4]:3.573254208839E-1)[&rate=5.133507381487321E-4]:3.049460961961E-3,(24[&rate=5.133507381487321E-4]:6.492189753989E-1,(6[&rate=5.133507381487321E-4]:3.174952416186E-1,7[&rate=5.133507381487321E-4]:3.174952416186E-1)[&rate=5.133507381487321E-4]:2.248744187117E-1)[&rate=5.133507381487321E-4]:1.62934065438E-1)[&rate=5.133507381487321E-4]:2.374571300978E-1)[&rate=5.133507381487321E-4]:1.502913677432E0,29[&rate=5.133507381487321E-4]:4.122364017012E-1)[&rate=5.133507381487321E-4]:3.480837311323E-2)[&rate=5.133507381487321E-4]:3.466851227113E-2)[&rate=5.133507381487321E-4]:1.126597114712E-2)[&rate=5.133507381487321E-4]:7.06250811958E-2)[&rate=5.133507381487321E-4]:2.385258257817E-2,((36[&rate=5.133507381487321E-4]:5.15247936659E-1,33[&rate=5.133507381487321E-4]:4.797288109762E-1)[&rate=5.133507381487321E-4]:1.446717456393E-1,30[&rate=5.133507381487321E-4]:5.096464582548E-1)[&rate=5.133507381487321E-4]:7.781046375185E-2);
tree STATE_3028000 [&joint=-18024.401256023706,lnP=-18024.401256023706] = [&R] (((32[&rate=6.298043152496832E-4]:5.65374038344E-1,(31[&rate=6.298043152496832E-4]:3.732610619463E-1,37[&rate=6.298043152496832E-4]:3.732610619463E-1)[&rate=6.298043152496832E-4]:1.074135228456E-1)[&rate=6.298043152496832E-4]:2.011595518972E-1,(35[&rate=6.298043152496832E-4]:6.573362972162E-1,((((29[&rate=6.298043152496832E-4]:3.946675164786E-1,34[&rate=6.298043152496832E-4]:3.236292651124E-1)[&rate=6.298043152496832E-4]:4.539676228519E-2,14[&rate=6.298043152496832E-4]:2.525557204881E0)[&rate=6.298043152496832E-4]:7.187407261591E-2,(2[&rate=6.298043152496832E-4]:8.715286603291E-1,((28[&rate=6.298043152496832E-4]:8.355237633924E-1,(24[&rate=6.298043152496832E-4]:6.180476406137E-1,(6[&rate=6.298043152496832E-4]:2.80503350732E-1,7[&rate=6.298043152496832E-4]:2.80503350732E-1)[&rate=6.298043152496832E-4]:2.306949748132E-1)[&rate=6.298043152496832E-4]:1.736405063402E-1)[&rate=6.298043152496832E-4]:2.094644479673E-2,(20[&rate=6.298043152496832E-4]:3.963442435141E-1,25[&rate=6.298043152496832E-4]:4.127825996785E-1)[&rate=6.298043152496832E-4]:4.053314441269E-1)[&rate=6.298043152496832E-4]:2.424557124141E-1)[&rate=6.298043152496832E-4]:1.59713549388E0)[&rate=6.298043152496832E-4]:8.016538430446E-4,((61[&rate=6.298043152496832E-4]:5.648313991095E-1,((((57[&rate=6.298043152496832E-4]:6.572033064768E-1,(59[&rate=6.298043152496832E-4]:5.099950978841E-1,(56[&rate=6.298043152496832E-4]:1.465154123931E-1,60[&rate=6.298043152496832E-4]:1.492551384207E-1)[&rate=6.298043152496832E-4]:3.662194115184E-1)[&rate=6.298043152496832E-4]:1.417287565378E-1)[&rate=6.298043152496832E-4]:7.461928214173E-1,((((((40[&rate=6.298043152496832E-4]:7.298408339801E-1,(54[&rate=6.298043152496832E-4]:8.641156585651E-1,(42[&rate=6.298043152496832E-4]:7.424827884759E-2,47[&rate=6.298043152496832E-4]:9.068663501196E-2)[&rate=6.298043152496832E-4]:5.980865577998E-1)[&rate=6.298043152496832E-4]:5.750599733279E-2)[&rate=6.298043152496832E-4]:6.890260738382E-2,(63[&rate=6.298043152496832E-4]:2.280457818096E-1,58[&rate=6.298043152496832E-4]:2.253060557822E-1)[&rate=6.298043152496832E-4]:5.487798513353E-1)[&rate=6.298043152496832E-4]:1.535047400392E-1,(((43[&rate=6.298043152496832E-4]:3.19749269142E-1,44[&rate=6.298043152496832E-4]:3.170095431146E-1)[&rate=6.298043152496832E-4]:2.492247375754E-1,52[&rate=6.298043152496832E-4]:5.087000341146E-1)[&rate=6.298043152496832E-4]:1.164885747137E-1,((45[&rate=6.298043152496832E-4]:5.24813442244E-1,50[&rate=6.298043152496832E-4]:4.453613874494E-1)[&rate=6.298043152496832E-4]:3.016985638579E-2,48[&rate=6.298043152496832E-4]:5.577230246571E-1)[&rate=6.298043152496832E-4]:1.496573649931E-1)[&rate=6.298043152496832E-4]:2.667855999721E-1)[&rate=6.298043152496832E-4]:1.067656589625E-2,(51[&rate=6.298043152496832E-4]:5.036087927488E-1,(11[&rate=6.298043152496832E-4]:2.896000328475E-1,17[&rate=6.298043152496832E-4]:3.279561972312E-1)[&rate=6.298043152496832E-4]:2.962005407232E-1)[&rate=6.298043152496832E-4]:3.990419819478E-1)[&rate=6.298043152496832E-4]:7.265867454447E-2,((49[&rate=6.298043152496832E-4]:7.637047498786E-1,(53[&rate=6.298043152496832E-4]:5.404728173584E-1,(46[&rate=6.298043152496832E-4]:4.911185147187E-1,41[&rate=6.298043152496832E-4]:4.692007064997E-1)[&rate=6.298043152496832E-4]:4.113512455736E-2)[&rate=6.298043152496832E-4]:2.259716585478E-1)[&rate=6.298043152496832E-4]:6.354053628601E-2,(((4[&rate=6.298043152496832E-4]:2.467691052411E-1,27[&rate=6.298043152496832E-4]:4.193718449671E-1)[&rate=6.298043152496832E-4]:4.350456639042E-1,8[&rate=6.298043152496832E-4]:7.311298376384E-1)[&rate=6.298043152496832E-4]:6.18982047046E-3,(15[&rate=6.298043152496832E-4]:6.308065673823E-1,12[&rate=6.298043152496832E-4]:5.924504029986E-1)[&rate=6.298043152496832E-4]:1.530884331923E-1)[&rate=6.298043152496832E-4]:8.17064499737E-2)[&rate=6.298043152496832E-4]:2.302559438984E-1)[&rate=6.298043152496832E-4]:1.615870601528E-1,((((55[&rate=6.298043152496832E-4]:4.93184231957E-1,10[&rate=6.298043152496832E-4]:5.123623141487E-1)[&rate=6.298043152496832E-4]:2.236215140511E-1,(21[&rate=6.298043152496832E-4]:6.702198367736E-1,(23[&rate=6.298043152496832E-4]:4.506598442004E-1,18[&rate=6.298043152496832E-4]:4.314817620086E-1)[&rate=6.298043152496832E-4]:2.305188966829E-1)[&rate=6.298043152496832E-4]:1.506954982754E-1)[&rate=6.298043152496832E-4]:3.116375498075E-1,(((26[&rate=6.298043152496832E-4]:6.036374299979E-1,19[&rate=6.298043152496832E-4]:5.789798957514E-1)[&rate=6.298043152496832E-4]:2.174587364884E-1,1[&rate=6.298043152496832E-4]:3.479479662331E-2)[&rate=6.298043152496832E-4]:2.544435312437E-1,22[&rate=6.298043152496832E-4]:1.070060245675E0)[&rate=6.298043152496832E-4]:7.345154329103E-2)[&rate=6.298043152496832E-4]:1.912038062465E-2,39[&rate=6.298043152496832E-4]:9.883339745509E-4)[&rate=6.298043152496832E-4]:1.441273535016E-1)[&rate=6.298043152496832E-4]:1.170509795212E-2)[&rate=6.298043152496832E-4]:1.221555435652E-1,(3[&rate=6.298043152496832E-4]:6.895526226178E-1,((16[&rate=6.298043152496832E-4]:7.376625427918E-1,5[&rate=6.298043152496832E-4]:6.746488441617E-1)[&rate=6.298043152496832E-4]:1.029057929665E-2,(13[&rate=6.298043152496832E-4]:4.008558637584E-1,9[&rate=6.298043152496832E-4]:3.624996993749E-1)[&rate=6.298043152496832E-4]:3.388780802478E-1)[&rate=6.298043152496832E-4]:5.666799367993E-2)[&rate=6.298043152496832E-4]:5.866839803483E-1)[&rate=6.298043152496832E-4]:9.319868752447E-1,38[&rate=6.298043152496832E-4]:1.205483752183E0)[&rate=6.298043152496832E-4]:2.122932266851E-1)[&rate=6.298043152496832E-4]:4.281132184392E-2,62[&rate=6.298043152496832E-4]:5.448011908989E-1)[&rate=6.298043152496832E-4]:2.53158635042E-2)[&rate=6.298043152496832E-4]:1.618099144717E-2)[&rate=6.298043152496832E-4]:9.826833127624E-2)[&rate=6.298043152496832E-4]:6.268446443613E-2,(30[&rate=6.298043152496832E-4]:5.143350413344E-1,(33[&rate=6.298043152496832E-4]:5.798432963804E-1,36[&rate=6.298043152496832E-4]:6.153624220633E-1)[&rate=6.298043152496832E-4]:4.924584331461E-2)[&rate=6.298043152496832E-4]:1.755387510479E-1);
tree STATE_3030000 [&joint=-18033.772236164546,lnP=-18033.772236164546] = [&R] ((32[&rate=5.620960100890999E-4]:6.494497367786E-1,(31[&rate=5.620960100890999E-4]:5.298773973693E-1,37[&rate=5.620960100890999E-4]:5.298773973693E-1)[&rate=5.620960100890999E-4]:3.487288585723E-2)[&rate=5.620960100890999E-4]:1.876135590765E-1,(((35[&rate=5.620960100890999E-4]:6.383041071045E-1,((((57[&rate=5.620960100890999E-4]:4.927259384369E-1,((59[&rate=5.620960100890999E-4]:2.201088451438E-1,60[&rate=5.620960100890999E-4]:2.255882971987E-1)[&rate=5.620960100890999E-4]:2.3993645595E-1,56[&rate=5.620960100890999E-4]:4.627850271212E-1)[&rate=5.620960100890999E-4]:2.720118528812E-2)[&rate=5.620960100890999E-4]:9.272349702417E-1,(((((51[&rate=5.620960100890999E-4]:6.718583108836E-1,(11[&rate=5.620960100890999E-4]:2.869005120576E-1,17[&rate=5.620960100890999E-4]:3.252566764413E-1)[&rate=5.620960100890999E-4]:4.671495796478E-1)[&rate=5.620960100890999E-4]:8.341552715305E-2,(((54[&rate=5.620960100890999E-4]:7.232800679469E-1,40[&rate=5.620960100890999E-4]:5.314992460291E-1)[&rate=5.620960100890999E-4]:2.239755886702E-2,(42[&rate=5.620960100890999E-4]:2.589911768532E-1,47[&rate=5.620960100890999E-4]:2.754295330176E-1)[&rate=5.620960100890999E-4]:2.949056280429E-1)[&rate=5.620960100890999E-4]:1.545847486046E-1,(63[&rate=5.620960100890999E-4]:2.67201512075E-1,58[&rate=5.620960100890999E-4]:2.644617860476E-1)[&rate=5.620960100890999E-4]:4.193622332067E-1)[&rate=5.620960100890999E-4]:1.070662571387E-1)[&rate=5.620960100890999E-4]:1.230863652009E-1,((52[&rate=5.620960100890999E-4]:6.550672100949E-1,((50[&rate=5.620960100890999E-4]:4.589413039435E-1,48[&rate=5.620960100890999E-4]:5.411330847653E-1)[&rate=5.620960100890999E-4]:1.489666164125E-1,45[&rate=5.620960100890999E-4]:6.873599751504E-1)[&rate=5.620960100890999E-4]:4.715928973895E-2)[&rate=5.620960100890999E-4]:1.939272517991E-2,(43[&rate=5.620960100890999E-4]:2.713400380594E-1,44[&rate=5.620960100890999E-4]:2.686003120321E-1)[&rate=5.620960100890999E-4]:4.633938698181E-1)[&rate=5.620960100890999E-4]:2.039002679627E-1)[&rate=5.620960100890999E-4]:1.158785219895E-1,(((41[&rate=5.620960100890999E-4]:7.655052078294E-1,49[&rate=5.620960100890999E-4]:7.929024681032E-1)[&rate=5.620960100890999E-4]:5.643527144947E-2,(46[&rate=5.620960100890999E-4]:7.266657991861E-1,53[&rate=5.620960100890999E-4]:7.348849772683E-1)[&rate=5.620960100890999E-4]:1.171924883119E-1)[&rate=5.620960100890999E-4]:1.046080195549E-1,((8[&rate=5.620960100890999E-4]:7.415187722464E-1,(4[&rate=5.620960100890999E-4]:4.189586946597E-1,27[&rate=5.620960100890999E-4]:5.915614343857E-1)[&rate=5.620960100890999E-4]:2.732450090936E-1)[&rate=5.620960100890999E-4]:7.144038849792E-3,(15[&rate=5.620960100890999E-4]:5.863359083358E-1,12[&rate=5.620960100890999E-4]:5.479797439521E-1)[&rate=5.620960100890999E-4]:2.089022452262E-1)[&rate=5.620960100890999E-4]:1.970637699292E-1)[&rate=5.620960100890999E-4]:1.224847469413E-1)[&rate=5.620960100890999E-4]:1.617286230434E-1,((((55[&rate=5.620960100890999E-4]:4.836787506771E-1,10[&rate=5.620960100890999E-4]:5.028568328688E-1)[&rate=5.620960100890999E-4]:3.639419168873E-1,(21[&rate=5.620960100890999E-4]:8.052793595402E-1,(23[&rate=5.620960100890999E-4]:3.646214995598E-1,18[&rate=5.620960100890999E-4]:3.454434173681E-1)[&rate=5.620960100890999E-4]:4.5161676409E-1)[&rate=5.620960100890999E-4]:1.464508970652E-1)[&rate=5.620960100890999E-4]:2.473916186787E-1,39[&rate=5.620960100890999E-4]:4.843694377734E-2)[&rate=5.620960100890999E-4]:4.524081175076E-2,(((26[&rate=5.620960100890999E-4]:8.114344472298E-1,19[&rate=5.620960100890999E-4]:7.867769129834E-1)[&rate=5.620960100890999E-4]:9.954279056405E-2,1[&rate=5.620960100890999E-4]:1.24675867931E-1)[&rate=5.620960100890999E-4]:5.469779498087E-2,22[&rate=5.620960100890999E-4]:9.6019558072E-1)[&rate=5.620960100890999E-4]:2.951260104244E-1)[&rate=5.620960100890999E-4]:7.050877082458E-2)[&rate=5.620960100890999E-4]:9.199039860085E-3)[&rate=5.620960100890999E-4]:1.117766015608E-1,(((13[&rate=5.620960100890999E-4]:5.790339312844E-1,9[&rate=5.620960100890999E-4]:5.406777669009E-1)[&rate=5.620960100890999E-4]:3.222987218998E-1,(5[&rate=5.620960100890999E-4]:6.915737371831E-1,16[&rate=5.620960100890999E-4]:7.545874358133E-1)[&rate=5.620960100890999E-4]:1.549643954532E-1)[&rate=5.620960100890999E-4]:9.904905009071E-2,3[&rate=5.620960100890999E-4]:8.935323882066E-1)[&rate=5.620960100890999E-4]:3.888900535396E-1)[&rate=5.620960100890999E-4]:6.140053466679E-1,38[&rate=5.620960100890999E-4]:8.936880623865E-1)[&rate=5.620960100890999E-4]:5.893649031655E-1)[&rate=5.620960100890999E-4]:9.15651059868E-2,((34[&rate=5.620960100890999E-4]:3.883078617147E-1,62[&rate=5.620960100890999E-4]:5.167231622612E-1)[&rate=5.620960100890999E-4]:2.61671345073E-2,(61[&rate=5.620960100890999E-4]:5.793785456077E-1,((14[&rate=5.620960100890999E-4]:2.430889851092E0,29[&rate=5.620960100890999E-4]:3.453969249749E-1)[&rate=5.620960100890999E-4]:7.840449860735E-2,(2[&rate=5.620960100890999E-4]:8.854813275079E-1,(((20[&rate=5.620960100890999E-4]:5.728135468705E-1,25[&rate=5.620960100890999E-4]:5.892519030348E-1)[&rate=5.620960100890999E-4]:2.330426175272E-1,28[&rate=5.620960100890999E-4]:8.606506849457E-1)[&rate=5.620960100890999E-4]:3.732576615876E-3,(24[&rate=5.620960100890999E-4]:6.212066168376E-1,(6[&rate=5.620960100890999E-4]:2.83672239833E-1,7[&rate=5.620960100890999E-4]:2.83672239833E-1)[&rate=5.620960100890999E-4]:2.306850619361E-1)[&rate=5.620960100890999E-4]:1.993410282855E-1)[&rate=5.620960100890999E-4]:2.484953262204E-1)[&rate=5.620960100890999E-4]:1.495045898904E0)[&rate=5.620960100890999E-4]:3.535854279057E-2)[&rate=5.620960100890999E-4]:2.635328121545E-2)[&rate=5.620960100890999E-4]:1.159406649568E-1)[&rate=5.620960100890999E-4]:9.034627752583E-2,((33[&rate=5.620960100890999E-4]:5.94256638469E-1,30[&rate=5.620960100890999E-4]:4.795025401083E-1)[&rate=5.620960100890999E-4]:1.654877506012E-2,36[&rate=5.620960100890999E-4]:6.463245392119E-1)[&rate=5.620960100890999E-4]:1.957488749024E-1)[&rate=5.620960100890999E-4]:5.918843489207E-3);
tree STATE_3032000 [&joint=-18028.115591650265,lnP=-18028.115591650265] = [&R] (((((29[&rate=5.677342117048109E-4]:4.3021695506E-1,14[&rate=5.677342117048109E-4]:2.515709881177E0)[&rate=5.677342117048109E-4]:7.843060505606E-2,(((2[&rate=5.677342117048109E-4]:8.866402909924E-1,(28[&rate=5.677342117048109E-4]:8.498691127287E-1,((24[&rate=5.677342117048109E-4]:6.202536617695E-1,(6[&rate=5.677342117048109E-4]:2.854080793392E-1,7[&rate=5.677342117048109E-4]:2.854080793392E-1)[&rate=5.677342117048109E-4]:2.279962673617E-1)[&rate=5.677342117048109E-4]:1.66534177985E-1,(20[&rate=5.677342117048109E-4]:4.047812807872E-1,25[&rate=5.677342117048109E-4]:4.212196369516E-1)[&rate=5.677342117048109E-4]:3.710476548575E-1)[&rate=5.677342117048109E-4]:1.924565653586E-2)[&rate=5.677342117048109E-4]:2.641684385377E-1)[&rate=5.677342117048109E-4]:1.566834781823E0,((((57[&rate=5.677342117048109E-4]:6.942458299032E-1,((59[&rate=5.677342117048109E-4]:4.270387801363E-1,56[&rate=5.677342117048109E-4]:4.297785061636E-1)[&rate=5.677342117048109E-4]:1.511624148177E-2,60[&rate=5.677342117048109E-4]:4.47634473673E-1)[&rate=5.677342117048109E-4]:2.466113562302E-1)[&rate=5.677342117048109E-4]:7.301852154185E-1,((((55[&rate=5.677342117048109E-4]:6.06105629377E-1,10[&rate=5.677342117048109E-4]:6.252837115687E-1)[&rate=5.677342117048109E-4]:1.04003718274E-1,(21[&rate=5.677342117048109E-4]:7.94587199599E-1,(23[&rate=5.677342117048109E-4]:4.873880229443E-1,18[&rate=5.677342117048109E-4]:4.682099407526E-1)[&rate=5.677342117048109E-4]:3.181580807643E-1)[&rate=5.677342117048109E-4]:1.963173709283E-2)[&rate=5.677342117048109E-4]:3.79652193344E-1,(39[&rate=5.677342117048109E-4]:1.352245646616E-2,(((26[&rate=5.677342117048109E-4]:6.217099782247E-1,19[&rate=5.677342117048109E-4]:5.970524439782E-1)[&rate=5.677342117048109E-4]:1.801211815807E-1,1[&rate=5.677342117048109E-4]:1.552978994244E-2)[&rate=5.677342117048109E-4]:6.532647662352E-2,22[&rate=5.677342117048109E-4]:8.616781843742E-1)[&rate=5.677342117048109E-4]:3.134881077083E-1)[&rate=5.677342117048109E-4]:2.966374206298E-2)[&rate=5.677342117048109E-4]:1.137161339132E-1,((((((54[&rate=5.677342117048109E-4]:6.960023689381E-1,42[&rate=5.677342117048109E-4]:5.042215470203E-1)[&rate=5.677342117048109E-4]:2.992833677309E-2,(40[&rate=5.677342117048109E-4]:3.236736157077E-1,47[&rate=5.677342117048109E-4]:3.401119718721E-1)[&rate=5.677342117048109E-4]:2.104762680857E-1)[&rate=5.677342117048109E-4]:1.633539632636E-1,(63[&rate=5.677342117048109E-4]:2.474419236732E-1,58[&rate=5.677342117048109E-4]:2.447021976459E-1)[&rate=5.677342117048109E-4]:4.281441151648E-1)[&rate=5.677342117048109E-4]:2.657734175298E-1,52[&rate=5.677342117048109E-4]:9.030032919841E-1)[&rate=5.677342117048109E-4]:7.792055834428E-3,((((50[&rate=5.677342117048109E-4]:3.505028097315E-1,48[&rate=5.677342117048109E-4]:4.326945905533E-1)[&rate=5.677342117048109E-4]:1.094372194509E-1,45[&rate=5.677342117048109E-4]:5.393920839769E-1)[&rate=5.677342117048109E-4]:1.399743609285E-1,(43[&rate=5.677342117048109E-4]:2.49964032344E-1,44[&rate=5.677342117048109E-4]:2.472243063166E-1)[&rate=5.677342117048109E-4]:4.102243303697E-1)[&rate=5.677342117048109E-4]:2.768545338664E-1,(51[&rate=5.677342117048109E-4]:6.719501373024E-1,(11[&rate=5.677342117048109E-4]:3.448294741932E-1,17[&rate=5.677342117048109E-4]:3.831856385769E-1)[&rate=5.677342117048109E-4]:4.09312443931E-1)[&rate=5.677342117048109E-4]:2.048187866749E-1)[&rate=5.677342117048109E-4]:3.402642384117E-2)[&rate=5.677342117048109E-4]:4.827181838705E-2,((((4[&rate=5.677342117048109E-4]:2.417344094283E-1,27[&rate=5.677342117048109E-4]:4.143371491543E-1)[&rate=5.677342117048109E-4]:4.718422188598E-1,(53[&rate=5.677342117048109E-4]:7.71954944249E-1,8[&rate=5.677342117048109E-4]:7.609960401394E-1)[&rate=5.677342117048109E-4]:1.895656641851E-3)[&rate=5.677342117048109E-4]:9.983368852919E-2,(15[&rate=5.677342117048109E-4]:7.942617557952E-1,12[&rate=5.677342117048109E-4]:7.559055914115E-1)[&rate=5.677342117048109E-4]:1.15038971981E-1)[&rate=5.677342117048109E-4]:4.934313804709E-2,(46[&rate=5.677342117048109E-4]:7.602352196263E-1,(49[&rate=5.677342117048109E-4]:6.929696784678E-1,41[&rate=5.677342117048109E-4]:6.65572418194E-1)[&rate=5.677342117048109E-4]:7.27449932132E-2)[&rate=5.677342117048109E-4]:1.545730297586E-1)[&rate=5.677342117048109E-4]:1.209712455878E-1)[&rate=5.677342117048109E-4]:1.896159881545E-1)[&rate=5.677342117048109E-4]:2.095337041349E-2)[&rate=5.677342117048109E-4]:1.418379999204E-1,((5[&rate=5.677342117048109E-4]:7.305811394293E-1,((13[&rate=5.677342117048109E-4]:5.785064890699E-1,9[&rate=5.677342117048109E-4]:5.401503246865E-1)[&rate=5.677342117048109E-4]:1.880731943552E-1,16[&rate=5.677342117048109E-4]:7.747988615074E-1)[&rate=5.677342117048109E-4]:1.879597655194E-2)[&rate=5.677342117048109E-4]:5.412421169005E-1,3[&rate=5.677342117048109E-4]:1.219768461809E0)[&rate=5.677342117048109E-4]:9.718551493965E-2)[&rate=5.677342117048109E-4]:7.486564424586E-1,38[&rate=5.677342117048109E-4]:1.06287069318E0)[&rate=5.677342117048109E-4]:4.070427357995E-1)[&rate=5.677342117048109E-4]:8.783777108367E-3,((61[&rate=5.677342117048109E-4]:5.530441235909E-1,62[&rate=5.677342117048109E-4]:4.902025935363E-1)[&rate=5.677342117048109E-4]:3.227711975756E-2,34[&rate=5.677342117048109E-4]:3.940644127473E-1)[&rate=5.677342117048109E-4]:4.043038298059E-2)[&rate=5.677342117048109E-4]:3.114513021941E-3)[&rate=5.677342117048109E-4]:6.941047728169E-2,35[&rate=5.677342117048109E-4]:7.06473337944E-1)[&rate=5.677342117048109E-4]:6.31855866769E-3,(30[&rate=5.677342117048109E-4]:5.32915744227E-1,(33[&rate=5.677342117048109E-4]:5.437847272167E-1,36[&rate=5.677342117048109E-4]:5.793038528996E-1)[&rate=5.677342117048109E-4]:1.038851153709E-1)[&rate=5.677342117048109E-4]:5.146085183844E-2)[&rate=5.677342117048109E-4]:3.583985658615E-4,(32[&rate=5.677342117048109E-4]:4.49060549507E-1,(31[&rate=5.677342117048109E-4]:1.652227647709E-1,37[&rate=5.677342117048109E-4]:1.652227647709E-1)[&rate=5.677342117048109E-4]:1.99138331184E-1)[&rate=5.677342117048109E-4]:2.750187074194E-1);
tree STATE_3034000 [&joint=-18039.759148815258,lnP=-18039.759148815258] = [&R] ((((36[&rate=5.281668803907517E-4]:5.426015788683E-1,(30[&rate=5.281668803907517E-4]:3.861718945149E-1,33[&rate=5.281668803907517E-4]:5.009259928756E-1)[&rate=5.281668803907517E-4]:6.156460309792E-3)[&rate=5.281668803907517E-4]:1.416883146228E-1,35[&rate=5.281668803907517E-4]:6.624319699938E-1)[&rate=5.281668803907517E-4]:2.306500502387E-2,((((29[&rate=5.281668803907517E-4]:3.70906656976E-1,(14[&rate=5.281668803907517E-4]:2.335640991473E0,34[&rate=5.281668803907517E-4]:1.791098139894E-1)[&rate=5.281668803907517E-4]:1.207585916203E-1)[&rate=5.281668803907517E-4]:9.570881888385E-2,(61[&rate=5.281668803907517E-4]:5.287078834288E-1,((24[&rate=5.281668803907517E-4]:7.76339653306E-1,(6[&rate=5.281668803907517E-4]:5.584914956565E-1,7[&rate=5.281668803907517E-4]:5.584914956565E-1)[&rate=5.281668803907517E-4]:1.10998842581E-1)[&rate=5.281668803907517E-4]:5.935114235811E-1,((28[&rate=5.281668803907517E-4]:9.927525747741E-1,(20[&rate=5.281668803907517E-4]:6.425245367101E-1,25[&rate=5.281668803907517E-4]:6.589628928745E-1)[&rate=5.281668803907517E-4]:2.954335175159E-1)[&rate=5.281668803907517E-4]:1.117949767075E-1,2[&rate=5.281668803907517E-4]:8.771502912076E-1)[&rate=5.281668803907517E-4]:3.091391418438E-1)[&rate=5.281668803907517E-4]:1.178925673972E0)[&rate=5.281668803907517E-4]:5.812617166595E-2)[&rate=5.281668803907517E-4]:6.072938063858E-3,(((((57[&rate=5.281668803907517E-4]:8.652326794954E-1,((56[&rate=5.281668803907517E-4]:3.005603075325E-1,60[&rate=5.281668803907517E-4]:3.0330003356E-1)[&rate=5.281668803907517E-4]:4.273795729056E-1,59[&rate=5.281668803907517E-4]:7.252001544107E-1)[&rate=5.281668803907517E-4]:1.345530730298E-1)[&rate=5.281668803907517E-4]:5.6760291671E-1,((39[&rate=5.281668803907517E-4]:1.206681472474E-2,((55[&rate=5.281668803907517E-4]:5.563425318123E-1,10[&rate=5.281668803907517E-4]:5.75520614004E-1)[&rate=5.281668803907517E-4]:1.613068819984E-1,(21[&rate=5.281668803907517E-4]:7.743876576665E-1,(23[&rate=5.281668803907517E-4]:4.400851331151E-1,18[&rate=5.281668803907517E-4]:4.209070509233E-1)[&rate=5.281668803907517E-4]:3.452614286611E-1)[&rate=5.281668803907517E-4]:4.737134518506E-2)[&rate=5.281668803907517E-4]:3.409927433798E-1)[&rate=5.281668803907517E-4]:3.78442433189E-2,(((26[&rate=5.281668803907517E-4]:6.453256254334E-1,19[&rate=5.281668803907517E-4]:6.206680911869E-1)[&rate=5.281668803907517E-4]:1.634793834906E-1,1[&rate=5.281668803907517E-4]:2.250363906107E-2)[&rate=5.281668803907517E-4]:2.751288510058E-1,22[&rate=5.281668803907517E-4]:1.078454407875E0)[&rate=5.281668803907517E-4]:1.331004857849E-1)[&rate=5.281668803907517E-4]:1.36349195696E-1)[&rate=5.281668803907517E-4]:3.871099665726E-3,((((((50[&rate=5.281668803907517E-4]:3.229543983885E-1,48[&rate=5.281668803907517E-4]:4.051461792104E-1)[&rate=5.281668803907517E-4]:2.793008033919E-1,45[&rate=5.281668803907517E-4]:6.817072565749E-1)[&rate=5.281668803907517E-4]:6.164926570528E-2,(43[&rate=5.281668803907517E-4]:5.687147093855E-1,44[&rate=5.281668803907517E-4]:5.659749833582E-1)[&rate=5.281668803907517E-4]:1.554637307029E-1)[&rate=5.281668803907517E-4]:2.609651324445E-1,((11[&rate=5.281668803907517E-4]:6.02441267311E-1,17[&rate=5.281668803907517E-4]:6.407974316947E-1)[&rate=5.281668803907517E-4]:7.855609460769E-2,51[&rate=5.281668803907517E-4]:5.988055810969E-1)[&rate=5.281668803907517E-4]:3.260640188333E-1)[&rate=5.281668803907517E-4]:2.28213357287E-1,((52[&rate=5.281668803907517E-4]:6.190956843449E-1,(47[&rate=5.281668803907517E-4]:5.524904137547E-1,(40[&rate=5.281668803907517E-4]:3.486111240086E-1,(54[&rate=5.281668803907517E-4]:4.793384582157E-1,42[&rate=5.281668803907517E-4]:2.87557636298E-1)[&rate=5.281668803907517E-4]:6.10534877106E-2)[&rate=5.281668803907517E-4]:1.874409335817E-1)[&rate=5.281668803907517E-4]:1.433175993573E-1)[&rate=5.281668803907517E-4]:3.370843967928E-1,(63[&rate=5.281668803907517E-4]:5.498163759387E-1,58[&rate=5.281668803907517E-4]:5.470766499113E-1)[&rate=5.281668803907517E-4]:4.447198695827E-1)[&rate=5.281668803907517E-4]:1.969028760795E-1)[&rate=5.281668803907517E-4]:1.277556927146E-2,(((15[&rate=5.281668803907517E-4]:7.48962900694E-1,12[&rate=5.281668803907517E-4]:7.106067363103E-1)[&rate=5.281668803907517E-4]:1.805942058536E-1,(49[&rate=5.281668803907517E-4]:6.313772271398E-1,(41[&rate=5.281668803907517E-4]:2.947407772465E-1,46[&rate=5.281668803907517E-4]:3.166585854656E-1)[&rate=5.281668803907517E-4]:3.092391896195E-1)[&rate=5.281668803907517E-4]:2.59823715024E-1)[&rate=5.281668803907517E-4]:7.245928258726E-2,((53[&rate=5.281668803907517E-4]:7.026106634141E-1,(4[&rate=5.281668803907517E-4]:3.646745431677E-2,27[&rate=5.281668803907517E-4]:2.090701940428E-1)[&rate=5.281668803907517E-4]:6.058692364946E-1)[&rate=5.281668803907517E-4]:5.674610415449E-2,8[&rate=5.281668803907517E-4]:7.483978634589E-1)[&rate=5.281668803907517E-4]:2.070431832101E-1)[&rate=5.281668803907517E-4]:2.843900825594E-1)[&rate=5.281668803907517E-4]:1.605364883444E-2)[&rate=5.281668803907517E-4]:8.303042553859E-2,(3[&rate=5.281668803907517E-4]:9.623886855227E-1,((13[&rate=5.281668803907517E-4]:4.708540437022E-1,9[&rate=5.281668803907517E-4]:4.324978793187E-1)[&rate=5.281668803907517E-4]:2.432998829928E-1,(16[&rate=5.281668803907517E-4]:5.510299069786E-1,5[&rate=5.281668803907517E-4]:4.880162083484E-1)[&rate=5.281668803907517E-4]:1.713431977987E-1)[&rate=5.281668803907517E-4]:3.550840738961E-1)[&rate=5.281668803907517E-4]:3.080333673939E-1)[&rate=5.281668803907517E-4]:1.069681656613E0,38[&rate=5.281668803907517E-4]:1.337363983502E0)[&rate=5.281668803907517E-4]:1.08488589415E-1)[&rate=5.281668803907517E-4]:2.932301099255E-2,62[&rate=5.281668803907517E-4]:5.593884740966E-1)[&rate=5.281668803907517E-4]:5.507024955517E-2)[&rate=5.281668803907517E-4]:1.897269747334E-1,(32[&rate=5.281668803907517E-4]:7.079902425277E-1,(31[&rate=5.281668803907517E-4]:4.682840056801E-1,37[&rate=5.281668803907517E-4]:4.682840056801E-1)[&rate=5.281668803907517E-4]:1.550067832956E-1)[&rate=5.281668803907517E-4]:1.781626689721E-1);
tree STATE_3036000 [&joint=-18032.27567913031,lnP=-18032.27567913031] = [&R] ((((36[&rate=4.8447807668085903E-4]:6.848320863563E-1,(33[&rate=4.8447807668085903E-4]:6.379281906556E-1,30[&rate=4.8447807668085903E-4]:5.231740922949E-1)[&rate=4.8447807668085903E-4]:1.138477001791E-2)[&rate=4.8447807668085903E-4]:1.179620016674E-2,35[&rate=4.8447807668085903E-4]:6.747703630258E-1)[&rate=4.8447807668085903E-4]:1.30884432539E-1,((((24[&rate=4.8447807668085903E-4]:1.024522361039E0,(6[&rate=4.8447807668085903E-4]:5.072564165175E-1,7[&rate=4.8447807668085903E-4]:5.072564165175E-1)[&rate=4.8447807668085903E-4]:4.104166294532E-1)[&rate=4.8447807668085903E-4]:2.911557851015E-1,((28[&rate=4.8447807668085903E-4]:9.046333438141E-1,(20[&rate=4.8447807668085903E-4]:5.909747772609E-1,25[&rate=4.8447807668085903E-4]:6.074131334252E-1)[&rate=4.8447807668085903E-4]:2.588640460052E-1)[&rate=4.8447807668085903E-4]:7.303490396354E-2,2[&rate=4.8447807668085903E-4]:7.502709875036E-1)[&rate=4.8447807668085903E-4]:3.818455148014E-1)[&rate=4.8447807668085903E-4]:1.319923160369E0,(62[&rate=4.8447807668085903E-4]:4.82913426306E-1,(((((((((55[&rate=4.8447807668085903E-4]:5.602136897566E-1,10[&rate=4.8447807668085903E-4]:5.793917719483E-1)[&rate=4.8447807668085903E-4]:1.138509604582E-1,(21[&rate=4.8447807668085903E-4]:6.522493082207E-1,(23[&rate=4.8447807668085903E-4]:3.790143642706E-1,18[&rate=4.8447807668085903E-4]:3.598362820789E-1)[&rate=4.8447807668085903E-4]:2.841938480597E-1)[&rate=4.8447807668085903E-4]:1.25924931035E-1)[&rate=4.8447807668085903E-4]:3.772996035253E-1,(((26[&rate=4.8447807668085903E-4]:6.466321113643E-1,19[&rate=4.8447807668085903E-4]:6.219745771179E-1)[&rate=4.8447807668085903E-4]:1.737606975032E-1,1[&rate=4.8447807668085903E-4]:3.409143900459E-2)[&rate=4.8447807668085903E-4]:3.591656593632E-2,22[&rate=4.8447807668085903E-4]:8.508299227491E-1)[&rate=4.8447807668085903E-4]:3.156028241415E-1)[&rate=4.8447807668085903E-4]:2.918449344213E-3,39[&rate=4.8447807668085903E-4]:7.707360618538E-3)[&rate=4.8447807668085903E-4]:1.726203921725E-1,(57[&rate=4.8447807668085903E-4]:8.904261792415E-1,((60[&rate=4.8447807668085903E-4]:4.359201124026E-1,56[&rate=4.8447807668085903E-4]:4.33180386375E-1)[&rate=4.8447807668085903E-4]:3.04000881578E-1,59[&rate=4.8447807668085903E-4]:7.344415419257E-1)[&rate=4.8447807668085903E-4]:1.505051852608E-1)[&rate=4.8447807668085903E-4]:5.364769160154E-1)[&rate=4.8447807668085903E-4]:2.047532240724E-2,(((((43[&rate=4.8447807668085903E-4]:5.695126407178E-1,44[&rate=4.8447807668085903E-4]:5.667729146905E-1)[&rate=4.8447807668085903E-4]:1.409363391693E-1,(45[&rate=4.8447807668085903E-4]:6.788036201373E-1,(50[&rate=4.8447807668085903E-4]:4.366929158124E-1,48[&rate=4.8447807668085903E-4]:5.188846966343E-1)[&rate=4.8447807668085903E-4]:1.626586495304E-1)[&rate=4.8447807668085903E-4]:5.082344194162E-2)[&rate=4.8447807668085903E-4]:3.257994529833E-1,((11[&rate=4.8447807668085903E-4]:5.329147019024E-1,17[&rate=4.8447807668085903E-4]:5.712708662861E-1)[&rate=4.8447807668085903E-4]:3.307100101938E-1,51[&rate=4.8447807668085903E-4]:7.814329312743E-1)[&rate=4.8447807668085903E-4]:1.945415289934E-1)[&rate=4.8447807668085903E-4]:1.577798051662E-1,((((54[&rate=4.8447807668085903E-4]:4.983071658205E-1,(47[&rate=4.8447807668085903E-4]:2.873726624495E-1,40[&rate=4.8447807668085903E-4]:2.709343062851E-1)[&rate=4.8447807668085903E-4]:3.559203761767E-2)[&rate=4.8447807668085903E-4]:3.660165783778E-1,42[&rate=4.8447807668085903E-4]:6.725429222805E-1)[&rate=4.8447807668085903E-4]:8.800495730661E-2,(63[&rate=4.8447807668085903E-4]:3.45072128706E-1,58[&rate=4.8447807668085903E-4]:3.423324026786E-1)[&rate=4.8447807668085903E-4]:3.93557942662E-1)[&rate=4.8447807668085903E-4]:1.442997869133E-1,52[&rate=4.8447807668085903E-4]:8.445736938976E-1)[&rate=4.8447807668085903E-4]:2.891805715363E-1)[&rate=4.8447807668085903E-4]:4.68705889137E-2,(((53[&rate=4.8447807668085903E-4]:7.305639209724E-1,((4[&rate=4.8447807668085903E-4]:3.171185685161E-1,27[&rate=4.8447807668085903E-4]:4.897213082422E-1)[&rate=4.8447807668085903E-4]:3.297025925491E-1,8[&rate=4.8447807668085903E-4]:6.961362295584E-1)[&rate=4.8447807668085903E-4]:2.346878730437E-2)[&rate=4.8447807668085903E-4]:2.525448021102E-1,(46[&rate=4.8447807668085903E-4]:6.820858808029E-1,(41[&rate=4.8447807668085903E-4]:4.940960097458E-1,49[&rate=4.8447807668085903E-4]:5.214932700196E-1)[&rate=4.8447807668085903E-4]:1.660720628379E-1)[&rate=4.8447807668085903E-4]:2.928036641975E-1)[&rate=4.8447807668085903E-4]:1.204686532594E-1,(15[&rate=4.8447807668085903E-4]:5.585004869047E-1,12[&rate=4.8447807668085903E-4]:5.20144322521E-1)[&rate=4.8447807668085903E-4]:5.806933277935E-1)[&rate=4.8447807668085903E-4]:1.61978984855E-1)[&rate=4.8447807668085903E-4]:1.195904276842E-2)[&rate=4.8447807668085903E-4]:7.809114118764E-2,(3[&rate=4.8447807668085903E-4]:7.93759724449E-1,((13[&rate=4.8447807668085903E-4]:3.434422653854E-1,9[&rate=4.8447807668085903E-4]:3.05086101002E-1)[&rate=4.8447807668085903E-4]:4.319868299469E-1,(5[&rate=4.8447807668085903E-4]:5.83783932058E-1,16[&rate=4.8447807668085903E-4]:6.467976306881E-1)[&rate=4.8447807668085903E-4]:1.368506427265E-1)[&rate=4.8447807668085903E-4]:1.251799441849E-1)[&rate=4.8447807668085903E-4]:4.823947659096E-1)[&rate=4.8447807668085903E-4]:9.140225028983E-1,38[&rate=4.8447807668085903E-4]:1.187437267229E0)[&rate=4.8447807668085903E-4]:2.064269358511E-1,29[&rate=4.8447807668085903E-4]:4.207000440866E-1)[&rate=4.8447807668085903E-4]:4.836333039008E-3)[&rate=4.8447807668085903E-4]:6.977748271936E-2)[&rate=4.8447807668085903E-4]:1.04118814956E-1,((61[&rate=4.8447807668085903E-4]:5.2661162048E-1,14[&rate=4.8447807668085903E-4]:2.491885967362E0)[&rate=4.8447807668085903E-4]:2.7238729027E-2,34[&rate=4.8447807668085903E-4]:3.625935189059E-1)[&rate=4.8447807668085903E-4]:1.658009045288E-1)[&rate=4.8447807668085903E-4]:7.780682021759E-2)[&rate=4.8447807668085903E-4]:1.264523669604E-1,(32[&rate=4.8447807668085903E-4]:6.620978686209E-1,(31[&rate=4.8447807668085903E-4]:4.913558973634E-1,37[&rate=4.8447807668085903E-4]:4.913558973634E-1)[&rate=4.8447807668085903E-4]:8.604251770539E-2)[&rate=4.8447807668085903E-4]:2.809382556531E-1);
tree STATE_3038000 [&joint=-18023.736975728792,lnP=-18023.736975728792] = [&R] ((((32[&rate=5.197670294755892E-4]:6.338238010459E-1,(31[&rate=5.197670294755892E-4]:4.809947425569E-1,37[&rate=5.197670294755892E-4]:4.809947425569E-1)[&rate=5.197670294755892E-4]:6.812960493692E-2)[&rate=5.197670294755892E-4]:7.130098507213E-2,(33[&rate=5.197670294755892E-4]:5.633061514945E-1,(30[&rate=5.197670294755892E-4]:4.29798243346E-1,36[&rate=5.197670294755892E-4]:5.800714673895E-1)[&rate=5.197670294755892E-4]:1.875380978782E-2)[&rate=5.197670294755892E-4]:1.172284706892E-1)[&rate=5.197670294755892E-4]:4.242373488791E-2,(((62[&rate=5.197670294755892E-4]:4.867468032796E-1,29[&rate=5.197670294755892E-4]:4.293697540993E-1)[&rate=5.197670294755892E-4]:7.695829785146E-2,((14[&rate=5.197670294755892E-4]:2.541421027558E0,((((28[&rate=5.197670294755892E-4]:9.071992299179E-1,2[&rate=5.197670294755892E-4]:6.798019696439E-1)[&rate=5.197670294755892E-4]:6.587202030681E-2,(20[&rate=5.197670294755892E-4]:6.243135874926E-1,25[&rate=5.197670294755892E-4]:6.407519436569E-1)[&rate=5.197670294755892E-4]:2.939631421841E-1)[&rate=5.197670294755892E-4]:1.257309347561E-1,(24[&rate=5.197670294755892E-4]:8.294898909383E-1,(6[&rate=5.197670294755892E-4]:5.644920136184E-1,7[&rate=5.197670294755892E-4]:5.644920136184E-1)[&rate=5.197670294755892E-4]:1.581485622513E-1)[&rate=5.197670294755892E-4]:2.254766776042E-1)[&rate=5.197670294755892E-4]:1.522353680618E0,34[&rate=5.197670294755892E-4]:3.659945511297E-1)[&rate=5.197670294755892E-4]:1.889529894449E-2)[&rate=5.197670294755892E-4]:1.165289638161E-2,61[&rate=5.197670294755892E-4]:5.877995770569E-1)[&rate=5.197670294755892E-4]:3.874705412881E-2)[&rate=5.197670294755892E-4]:2.166687307216E-2,(((((((((43[&rate=5.197670294755892E-4]:3.491702606523E-1,44[&rate=5.197670294755892E-4]:3.464305346249E-1)[&rate=5.197670294755892E-4]:4.648428678114E-1,(45[&rate=5.197670294755892E-4]:6.783566274967E-1,(50[&rate=5.197670294755892E-4]:4.457741016878E-1,48[&rate=5.197670294755892E-4]:5.279658825097E-1)[&rate=5.197670294755892E-4]:1.531304710144E-1)[&rate=5.197670294755892E-4]:1.548345831587E-1)[&rate=5.197670294755892E-4]:2.213922299301E-1,((11[&rate=5.197670294755892E-4]:5.905578194549E-1,17[&rate=5.197670294755892E-4]:6.289139838386E-1)[&rate=5.197670294755892E-4]:3.551529133181E-1,51[&rate=5.197670294755892E-4]:8.635189519512E-1)[&rate=5.197670294755892E-4]:1.116124338399E-1)[&rate=5.197670294755892E-4]:1.091519836203E-1,((63[&rate=5.197670294755892E-4]:4.802886931064E-1,58[&rate=5.197670294755892E-4]:4.77548967079E-1)[&rate=5.197670294755892E-4]:2.613267873558E-1,(((47[&rate=5.197670294755892E-4]:5.368334694195E-1,(42[&rate=5.197670294755892E-4]:2.019289546366E-2,40[&rate=5.197670294755892E-4]:2.019289546366E-2)[&rate=5.197670294755892E-4]:5.002022177914E-1)[&rate=5.197670294755892E-4]:5.125941277374E-2,54[&rate=5.197670294755892E-4]:7.634353479466E-1)[&rate=5.197670294755892E-4]:1.231758726335E-1,52[&rate=5.197670294755892E-4]:6.345564260596E-1)[&rate=5.197670294755892E-4]:6.870289001888E-2)[&rate=5.197670294755892E-4]:3.810240533329E-1)[&rate=5.197670294755892E-4]:5.324022895231E-2,((((15[&rate=5.197670294755892E-4]:5.785772638218E-1,12[&rate=5.197670294755892E-4]:5.402210994381E-1)[&rate=5.197670294755892E-4]:2.195473331631E-1,8[&rate=5.197670294755892E-4]:7.515492545192E-1)[&rate=5.197670294755892E-4]:1.031522977908E-1,(53[&rate=5.197670294755892E-4]:7.117030037724E-1,(4[&rate=5.197670294755892E-4]:2.144949033302E-1,27[&rate=5.197670294755892E-4]:3.870976430562E-1)[&rate=5.197670294755892E-4]:4.369341278394E-1)[&rate=5.197670294755892E-4]:1.539574526472E-1)[&rate=5.197670294755892E-4]:1.299940954511E-1,((49[&rate=5.197670294755892E-4]:6.854574233366E-1,41[&rate=5.197670294755892E-4]:6.580601630628E-1)[&rate=5.197670294755892E-4]:2.391560780081E-2,46[&rate=5.197670294755892E-4]:7.038935790827E-1)[&rate=5.197670294755892E-4]:2.835417947057E-1)[&rate=5.197670294755892E-4]:2.268005533424E-1)[&rate=5.197670294755892E-4]:4.841155858669E-2,((((26[&rate=5.197670294755892E-4]:7.838377933233E-1,19[&rate=5.197670294755892E-4]:7.591802590769E-1)[&rate=5.197670294755892E-4]:4.503639082764E-2,1[&rate=5.197670294755892E-4]:4.2572814288E-2)[&rate=5.197670294755892E-4]:2.881368027533E-2,22[&rate=5.197670294755892E-4]:8.522084123716E-1)[&rate=5.197670294755892E-4]:3.443809679113E-1,(((55[&rate=5.197670294755892E-4]:7.020095537642E-1,10[&rate=5.197670294755892E-4]:7.211876359559E-1)[&rate=5.197670294755892E-4]:5.39366211799E-2,(21[&rate=5.197670294755892E-4]:7.963855093546E-1,(23[&rate=5.197670294755892E-4]:4.023945042825E-1,18[&rate=5.197670294755892E-4]:3.832164220907E-1)[&rate=5.197670294755892E-4]:4.049499091818E-1)[&rate=5.197670294755892E-4]:6.367025463044E-2)[&rate=5.197670294755892E-4]:3.110862925065E-1,39[&rate=5.197670294755892E-4]:2.045712498489E-2)[&rate=5.197670294755892E-4]:1.448841968164E-2)[&rate=5.197670294755892E-4]:1.592087903661E-1)[&rate=5.197670294755892E-4]:1.671899354507E-3,(57[&rate=5.197670294755892E-4]:8.899602004637E-1,((59[&rate=5.197670294755892E-4]:5.119144864168E-1,60[&rate=5.197670294755892E-4]:5.173939384717E-1)[&rate=5.197670294755892E-4]:1.684891093806E-1,56[&rate=5.197670294755892E-4]:6.831433218247E-1)[&rate=5.197670294755892E-4]:2.040771526114E-1)[&rate=5.197670294755892E-4]:5.524413763892E-1)[&rate=5.197670294755892E-4]:2.302906335159E-2,(3[&rate=5.197670294755892E-4]:7.309510124565E-1,(16[&rate=5.197670294755892E-4]:7.830351864903E-1,((13[&rate=5.197670294755892E-4]:3.250623456854E-1,9[&rate=5.197670294755892E-4]:2.86706181302E-1)[&rate=5.197670294755892E-4]:4.301088777272E-1,5[&rate=5.197670294755892E-4]:7.003767028648E-1)[&rate=5.197670294755892E-4]:1.964478499544E-2)[&rate=5.197670294755892E-4]:6.298431911674E-2)[&rate=5.197670294755892E-4]:4.851645592549E-1)[&rate=5.197670294755892E-4]:1.049628054303E0,38[&rate=5.197670294755892E-4]:1.263003899987E0)[&rate=5.197670294755892E-4]:2.381551840299E-1)[&rate=5.197670294755892E-4]:8.020933368799E-2)[&rate=5.197670294755892E-4]:1.028083928241E-1,35[&rate=5.197670294755892E-4]:8.394279520813E-1);
tree STATE_3040000 [&joint=-18030.963294207748,lnP=-18030.963294207748] = [&R] (((((((((((((63[&rate=5.155888918126573E-4]:5.046792874304E-1,58[&rate=5.155888918126573E-4]:5.01939561403E-1)[&rate=5.155888918126573E-4]:4.469323072627E-1,(((54[&rate=5.155888918126573E-4]:5.770180415444E-1,(42[&rate=5.155888918126573E-4]:4.01844443424E-2,47[&rate=5.155888918126573E-4]:5.662280050677E-2)[&rate=5.155888918126573E-4]:3.450527752842E-1)[&rate=5.155888918126573E-4]:5.46491317652E-2,40[&rate=5.155888918126573E-4]:4.398863513918E-1)[&rate=5.155888918126573E-4]:3.512998876578E-1,52[&rate=5.155888918126573E-4]:7.309122664468E-1)[&rate=5.155888918126573E-4]:1.823431638625E-1)[&rate=5.155888918126573E-4]:1.519990558246E-1,((11[&rate=5.155888918126573E-4]:4.243248169507E-1,17[&rate=5.155888918126573E-4]:4.626809813344E-1)[&rate=5.155888918126573E-4]:6.130598377906E-1,(51[&rate=5.155888918126573E-4]:8.577781498397E-1,((43[&rate=5.155888918126573E-4]:6.724018141981E-1,44[&rate=5.155888918126573E-4]:6.696620881707E-1)[&rate=5.155888918126573E-4]:6.174656734274E-2,(45[&rate=5.155888918126573E-4]:6.436505468389E-1,(50[&rate=5.155888918126573E-4]:1.822870685962E-1,48[&rate=5.155888918126573E-4]:2.644788494181E-1)[&rate=5.155888918126573E-4]:3.819114234482E-1)[&rate=5.155888918126573E-4]:1.096759168937E-1)[&rate=5.155888918126573E-4]:1.839037409017E-1)[&rate=5.155888918126573E-4]:9.741472407965E-2)[&rate=5.155888918126573E-4]:1.100616122146E-1)[&rate=5.155888918126573E-4]:6.608267001462E-2,((((15[&rate=5.155888918126573E-4]:5.734894679881E-1,12[&rate=5.155888918126573E-4]:5.351333036044E-1)[&rate=5.155888918126573E-4]:1.960044706908E-1,((8[&rate=5.155888918126573E-4]:6.805354105356E-1,49[&rate=5.155888918126573E-4]:6.887545886177E-1)[&rate=5.155888918126573E-4]:1.650318181816E-3,(4[&rate=5.155888918126573E-4]:2.14144452767E-1,27[&rate=5.155888918126573E-4]:3.86747192493E-1)[&rate=5.155888918126573E-4]:4.187262074573E-1)[&rate=5.155888918126573E-4]:4.073286749566E-2)[&rate=5.155888918126573E-4]:1.097652264156E-1,53[&rate=5.155888918126573E-4]:8.436427267383E-1)[&rate=5.155888918126573E-4]:1.872584128424E-1,(41[&rate=5.155888918126573E-4]:7.531511776597E-1,46[&rate=5.155888918126573E-4]:7.750689858788E-1)[&rate=5.155888918126573E-4]:2.476129756197E-1)[&rate=5.155888918126573E-4]:1.853675234173E-1)[&rate=5.155888918126573E-4]:1.120675842888E-2,(57[&rate=5.155888918126573E-4]:8.67314622386E-1,((56[&rate=5.155888918126573E-4]:7.015677751016E-1,60[&rate=5.155888918126573E-4]:7.043075011292E-1)[&rate=5.155888918126573E-4]:8.529274187425E-3,59[&rate=5.155888918126573E-4]:7.073573232617E-1)[&rate=5.155888918126573E-4]:1.544778470694E-1)[&rate=5.155888918126573E-4]:5.300238127396E-1)[&rate=5.155888918126573E-4]:3.585241617689E-2,((39[&rate=5.155888918126573E-4]:7.206563135411E-2,((55[&rate=5.155888918126573E-4]:4.92104319332E-1,10[&rate=5.155888918126573E-4]:5.112824015237E-1)[&rate=5.155888918126573E-4]:1.723985170223E-1,(21[&rate=5.155888918126573E-4]:6.34803745909E-1,(23[&rate=5.155888918126573E-4]:4.35939475015E-1,18[&rate=5.155888918126573E-4]:4.167613928232E-1)[&rate=5.155888918126573E-4]:2.098231750037E-1)[&rate=5.155888918126573E-4]:1.338086794862E-1)[&rate=5.155888918126573E-4]:4.541381374656E-1)[&rate=5.155888918126573E-4]:6.085093644175E-2,(((26[&rate=5.155888918126573E-4]:8.442274727361E-1,19[&rate=5.155888918126573E-4]:8.195699384897E-1)[&rate=5.155888918126573E-4]:1.096733840138E-1,1[&rate=5.155888918126573E-4]:1.675994868869E-1)[&rate=5.155888918126573E-4]:1.253610598726E-1,22[&rate=5.155888918126573E-4]:1.073782464568E0)[&rate=5.155888918126573E-4]:2.207779388445E-1)[&rate=5.155888918126573E-4]:5.36989410408E-2)[&rate=5.155888918126573E-4]:9.727947305642E-2,(((13[&rate=5.155888918126573E-4]:2.951180927559E-1,9[&rate=5.155888918126573E-4]:2.567619283724E-1)[&rate=5.155888918126573E-4]:2.927864758478E-1,(16[&rate=5.155888918126573E-4]:5.801677386471E-1,5[&rate=5.155888918126573E-4]:5.17154040017E-1)[&rate=5.155888918126573E-4]:1.595600803889E-2)[&rate=5.155888918126573E-4]:2.109838620168E-1,3[&rate=5.155888918126573E-4]:6.920391155522E-1)[&rate=5.155888918126573E-4]:5.891161403135E-1)[&rate=5.155888918126573E-4]:7.814035525558E-1,38[&rate=5.155888918126573E-4]:1.059819082394E0)[&rate=5.155888918126573E-4]:3.528497512142E-1,62[&rate=5.155888918126573E-4]:4.968817237947E-1)[&rate=5.155888918126573E-4]:5.317435562005E-2,(((((20[&rate=5.155888918126573E-4]:3.733642366548E-1,25[&rate=5.155888918126573E-4]:3.898025928192E-1)[&rate=5.155888918126573E-4]:2.47865660674E-1,28[&rate=5.155888918126573E-4]:6.760244178769E-1)[&rate=5.155888918126573E-4]:2.725542173607E-1,(24[&rate=5.155888918126573E-4]:6.486044543499E-1,(6[&rate=5.155888918126573E-4]:3.250377004101E-1,7[&rate=5.155888918126573E-4]:3.250377004101E-1)[&rate=5.155888918126573E-4]:2.167174388712E-1)[&rate=5.155888918126573E-4]:2.561385644493E-1)[&rate=5.155888918126573E-4]:1.926192178914E-1,2[&rate=5.155888918126573E-4]:9.138005928549E-1)[&rate=5.155888918126573E-4]:1.471636103073E0,34[&rate=5.155888918126573E-4]:3.576726417326E-1)[&rate=5.155888918126573E-4]:6.396813713569E-2)[&rate=5.155888918126573E-4]:1.368433711119E-2,((14[&rate=5.155888918126573E-4]:2.553948591856E0,61[&rate=5.155888918126573E-4]:5.886742449738E-1)[&rate=5.155888918126573E-4]:2.784061617289E-2,29[&rate=5.155888918126573E-4]:4.962962819118E-1)[&rate=5.155888918126573E-4]:1.006708543385E-2)[&rate=5.155888918126573E-4]:1.501146918442E-1,(35[&rate=5.155888918126573E-4]:7.506533105509E-1,(30[&rate=5.155888918126573E-4]:4.230260050382E-1,(36[&rate=5.155888918126573E-4]:5.489392446891E-1,33[&rate=5.155888918126573E-4]:5.134201190062E-1)[&rate=5.155888918126573E-4]:2.435998439267E-2)[&rate=5.155888918126573E-4]:1.992120049664E-1)[&rate=5.155888918126573E-4]:3.424004918525E-2)[&rate=5.155888918126573E-4]:1.152145479514E-1,(32[&rate=5.155888918126573E-4]:5.961418766531E-1,(31[&rate=5.155888918126573E-4]:4.098138926869E-1,37[&rate=5.155888918126573E-4]:4.098138926869E-1)[&rate=5.155888918126573E-4]:1.016285304142E-1)[&rate=5.155888918126573E-4]:3.148949927832E-1);
tree STATE_3042000 [&joint=-18018.34806760647,lnP=-18018.34806760647] = [&R] ((35[&rate=5.3765605431575E-4]:8.444437428537E-1,(((29[&rate=5.3765605431575E-4]:4.776813875517E-1,(((((24[&rate=5.3765605431575E-4]:6.221574382967E-1,(6[&rate=5.3765605431575E-4]:2.606815923889E-1,7[&rate=5.3765605431575E-4]:2.606815923889E-1)[&rate=5.3765605431575E-4]:2.546265308393E-1)[&rate=5.3765605431575E-4]:1.682809099421E-1,28[&rate=5.3765605431575E-4]:8.342739646773E-1)[&rate=5.3765605431575E-4]:5.261430057449E-2,(20[&rate=5.3765605431575E-4]:6.506785172404E-1,25[&rate=5.3765605431575E-4]:6.671168734048E-1)[&rate=5.3765605431575E-4]:1.814152274633E-1)[&rate=5.3765605431575E-4]:2.750843485074E-1,2[&rate=5.3765605431575E-4]:9.345753534851E-1)[&rate=5.3765605431575E-4]:1.419022975765E0,34[&rate=5.3765605431575E-4]:3.25834275055E-1)[&rate=5.3765605431575E-4]:8.080886113053E-2)[&rate=5.3765605431575E-4]:7.079929747978E-2,((((((((52[&rate=5.3765605431575E-4]:9.974588646528E-1,((63[&rate=5.3765605431575E-4]:5.284612776505E-1,58[&rate=5.3765605431575E-4]:5.257215516231E-1)[&rate=5.3765605431575E-4]:3.934815349302E-1,(47[&rate=5.3765605431575E-4]:6.948086026495E-1,((40[&rate=5.3765605431575E-4]:2.544010744535E-1,42[&rate=5.3765605431575E-4]:2.544010744535E-1)[&rate=5.3765605431575E-4]:2.617652079809E-1,54[&rate=5.3765605431575E-4]:7.079471043522E-1)[&rate=5.3765605431575E-4]:1.622039640506E-1)[&rate=5.3765605431575E-4]:2.654903743147E-1)[&rate=5.3765605431575E-4]:1.138722164558E-1)[&rate=5.3765605431575E-4]:3.068773573349E-2,((11[&rate=5.3765605431575E-4]:6.864534699288E-1,17[&rate=5.3765605431575E-4]:7.248096343125E-1)[&rate=5.3765605431575E-4]:3.791898796339E-1,(((43[&rate=5.3765605431575E-4]:5.697544983256E-1,44[&rate=5.3765605431575E-4]:5.670147722982E-1)[&rate=5.3765605431575E-4]:1.813229867214E-1,(45[&rate=5.3765605431575E-4]:7.227864119951E-1,(50[&rate=5.3765605431575E-4]:4.832885637028E-1,48[&rate=5.3765605431575E-4]:5.654803445246E-1)[&rate=5.3765605431575E-4]:1.600457934978E-1)[&rate=5.3765605431575E-4]:4.746915524361E-2)[&rate=5.3765605431575E-4]:1.806598704291E-1,51[&rate=5.3765605431575E-4]:8.714633828732E-1)[&rate=5.3765605431575E-4]:1.119881858676E-1)[&rate=5.3765605431575E-4]:4.469503164548E-2)[&rate=5.3765605431575E-4]:6.90758625431E-2,(((41[&rate=5.3765605431575E-4]:5.244474945597E-1,46[&rate=5.3765605431575E-4]:5.463653027788E-1)[&rate=5.3765605431575E-4]:2.015177072409E-1,53[&rate=5.3765605431575E-4]:7.561021881019E-1)[&rate=5.3765605431575E-4]:2.601121768123E-1,((((4[&rate=5.3765605431575E-4]:1.833328468791E-1,27[&rate=5.3765605431575E-4]:3.559355866051E-1)[&rate=5.3765605431575E-4]:4.606091249196E-1,49[&rate=5.3765605431575E-4]:7.014762183738E-1)[&rate=5.3765605431575E-4]:1.911948606417E-2,8[&rate=5.3765605431575E-4]:7.123765263559E-1)[&rate=5.3765605431575E-4]:2.355520614165E-1,(15[&rate=5.3765605431575E-4]:6.247609601394E-1,12[&rate=5.3765605431575E-4]:5.864047957557E-1)[&rate=5.3765605431575E-4]:3.697429700989E-1)[&rate=5.3765605431575E-4]:5.732687303214E-2)[&rate=5.3765605431575E-4]:1.659396048646E-1)[&rate=5.3765605431575E-4]:7.026643776601E-2,(((((26[&rate=5.3765605431575E-4]:6.540312738577E-1,19[&rate=5.3765605431575E-4]:6.293737396113E-1)[&rate=5.3765605431575E-4]:1.848009031898E-1,1[&rate=5.3765605431575E-4]:5.253080718458E-2)[&rate=5.3765605431575E-4]:8.66927633858E-2,22[&rate=5.3765605431575E-4]:9.200454883786E-1)[&rate=5.3765605431575E-4]:2.287456395513E-1,((55[&rate=5.3765605431575E-4]:4.904841120792E-1,10[&rate=5.3765605431575E-4]:5.09662194271E-1)[&rate=5.3765605431575E-4]:1.793802642857E-1,(21[&rate=5.3765605431575E-4]:6.538691681176E-1,(23[&rate=5.3765605431575E-4]:3.433893008916E-1,18[&rate=5.3765605431575E-4]:3.242112186999E-1)[&rate=5.3765605431575E-4]:3.214387713356E-1)[&rate=5.3765605431575E-4]:1.201047972883E-1)[&rate=5.3765605431575E-4]:3.638582584144E-1)[&rate=5.3765605431575E-4]:1.883597948026E-2,39[&rate=5.3765605431575E-4]:5.983271793804E-3)[&rate=5.3765605431575E-4]:1.697248069839E-1)[&rate=5.3765605431575E-4]:1.15085733968E-2,(57[&rate=5.3765605431575E-4]:8.675777182268E-1,((60[&rate=5.3765605431575E-4]:7.032904098066E-1,59[&rate=5.3765605431575E-4]:6.978109577517E-1)[&rate=5.3765605431575E-4]:3.515144414817E-2,56[&rate=5.3765605431575E-4]:7.357021279272E-1)[&rate=5.3765605431575E-4]:1.291358642721E-1)[&rate=5.3765605431575E-4]:5.662142764135E-1)[&rate=5.3765605431575E-4]:8.0560843394E-2,((16[&rate=5.3765605431575E-4]:7.764708001323E-1,(5[&rate=5.3765605431575E-4]:6.692957271973E-1,(13[&rate=5.3765605431575E-4]:5.490041057019E-1,9[&rate=5.3765605431575E-4]:5.106479413185E-1)[&rate=5.3765605431575E-4]:1.750861420432E-1)[&rate=5.3765605431575E-4]:4.416137430481E-2)[&rate=5.3765605431575E-4]:2.658635737976E-1,3[&rate=5.3765605431575E-4]:9.272658807793E-1)[&rate=5.3765605431575E-4]:3.377718887619E-1)[&rate=5.3765605431575E-4]:8.922742501669E-1,38[&rate=5.3765605431575E-4]:1.154572293681E0)[&rate=5.3765605431575E-4]:3.534751996808E-1,(61[&rate=5.3765605431575E-4]:6.478256832583E-1,(14[&rate=5.3765605431575E-4]:2.439097416574E0,62[&rate=5.3765605431575E-4]:4.109815396372E-1)[&rate=5.3765605431575E-4]:1.740026135665E-1)[&rate=5.3765605431575E-4]:7.276230344095E-3)[&rate=5.3765605431575E-4]:1.359735066392E-2)[&rate=5.3765605431575E-4]:8.506069389181E-2,(30[&rate=5.3765605431575E-4]:5.289800470502E-1,(36[&rate=5.3765605431575E-4]:6.349052434963E-1,33[&rate=5.3765605431575E-4]:5.993861178135E-1)[&rate=5.3765605431575E-4]:4.434802759739E-2)[&rate=5.3765605431575E-4]:1.045613318731E-1)[&rate=5.3765605431575E-4]:8.248706338412E-2)[&rate=5.3765605431575E-4]:1.193662687354E-1,(32[&rate=5.3765605431575E-4]:5.262299990115E-1,(31[&rate=5.3765605431575E-4]:3.013368107788E-1,37[&rate=5.3765605431575E-4]:3.013368107788E-1)[&rate=5.3765605431575E-4]:1.401937346807E-1)[&rate=5.3765605431575E-4]:4.485089743262E-1);
tree STATE_3044000 [&joint=-18026.28654645321,lnP=-18026.28654645321] = [&R] (((((((29[&rate=5.309876860790933E-4]:4.034260557734E-1,34[&rate=5.309876860790933E-4]:3.323878044072E-1)[&rate=5.309876860790933E-4]:1.008177945528E-1,(((((24[&rate=5.309876860790933E-4]:7.884358581157E-1,(6[&rate=5.309876860790933E-4]:2.479567241154E-1,7[&rate=5.309876860790933E-4]:2.479567241154E-1)[&rate=5.309876860790933E-4]:4.336298189318E-1)[&rate=5.309876860790933E-4]:1.537027177213E-1,(20[&rate=5.309876860790933E-4]:6.525274373588E-1,25[&rate=5.309876860790933E-4]:6.689657935232E-1)[&rate=5.309876860790933E-4]:2.786522343685E-1)[&rate=5.309876860790933E-4]:1.014352645764E-1,28[&rate=5.309876860790933E-4]:1.087409456852E0)[&rate=5.309876860790933E-4]:3.742548510761E-1,2[&rate=5.309876860790933E-4]:1.234267047654E0)[&rate=5.309876860790933E-4]:1.204161681281E0,61[&rate=5.309876860790933E-4]:6.019215053407E-1)[&rate=5.309876860790933E-4]:2.254092422047E-2)[&rate=5.309876860790933E-4]:1.746414908264E-2,14[&rate=5.309876860790933E-4]:2.607200925526E0)[&rate=5.309876860790933E-4]:5.410880587468E-3,30[&rate=5.309876860790933E-4]:5.271188799963E-1)[&rate=5.309876860790933E-4]:6.075644922801E-3,62[&rate=5.309876860790933E-4]:5.905715740995E-1)[&rate=5.309876860790933E-4]:8.636745584979E-2,((32[&rate=5.309876860790933E-4]:5.620591871061E-1,(31[&rate=5.309876860790933E-4]:2.936374906912E-1,37[&rate=5.309876860790933E-4]:2.936374906912E-1)[&rate=5.309876860790933E-4]:1.837222428628E-1)[&rate=5.309876860790933E-4]:1.842684984374E-1,(((((((52[&rate=5.309876860790933E-4]:9.43264770499E-1,(((45[&rate=5.309876860790933E-4]:7.311373026513E-1,((50[&rate=5.309876860790933E-4]:4.711647588123E-1,48[&rate=5.309876860790933E-4]:5.533565396341E-1)[&rate=5.309876860790933E-4]:1.482084084417E-1,43[&rate=5.309876860790933E-4]:6.796471398568E-1)[&rate=5.309876860790933E-4]:3.231208060282E-2)[&rate=5.309876860790933E-4]:5.222757178444E-2,44[&rate=5.309876860790933E-4]:7.614470662167E-1)[&rate=5.309876860790933E-4]:1.788904529485E-1,(51[&rate=5.309876860790933E-4]:7.24965865119E-1,(11[&rate=5.309876860790933E-4]:5.369249747538E-1,17[&rate=5.309876860790933E-4]:5.752811391375E-1)[&rate=5.309876860790933E-4]:2.702326711871E-1)[&rate=5.309876860790933E-4]:1.578374074707E-1)[&rate=5.309876860790933E-4]:6.046149790927E-2)[&rate=5.309876860790933E-4]:6.691166982713E-2,((63[&rate=5.309876860790933E-4]:5.02224786789E-1,58[&rate=5.309876860790933E-4]:4.994850607616E-1)[&rate=5.309876860790933E-4]:5.142063672011E-1,((54[&rate=5.309876860790933E-4]:8.822317542139E-1,(42[&rate=5.309876860790933E-4]:3.061293326404E-1,47[&rate=5.309876860790933E-4]:3.225676888048E-1)[&rate=5.309876860790933E-4]:3.843215996558E-1)[&rate=5.309876860790933E-4]:2.622216151235E-2,40[&rate=5.309876860790933E-4]:7.166730938085E-1)[&rate=5.309876860790933E-4]:3.216758684006E-1)[&rate=5.309876860790933E-4]:3.210145071975E-2)[&rate=5.309876860790933E-4]:1.021235119922E-1,((15[&rate=5.309876860790933E-4]:7.215829011495E-1,12[&rate=5.309876860790933E-4]:6.832267367658E-1)[&rate=5.309876860790933E-4]:1.952743952914E-1,(((46[&rate=5.309876860790933E-4]:5.267550096659E-1,53[&rate=5.309876860790933E-4]:5.349741877482E-1)[&rate=5.309876860790933E-4]:1.568745087199E-1,41[&rate=5.309876860790933E-4]:6.617117101668E-1)[&rate=5.309876860790933E-4]:1.360022085339E-1,(((4[&rate=5.309876860790933E-4]:7.782803466169E-3,27[&rate=5.309876860790933E-4]:1.803855431922E-1)[&rate=5.309876860790933E-4]:5.208330730162E-1,8[&rate=5.309876860790933E-4]:5.779309449755E-1)[&rate=5.309876860790933E-4]:9.999198290782E-2,49[&rate=5.309876860790933E-4]:6.861421059653E-1)[&rate=5.309876860790933E-4]:1.389690730091E-1)[&rate=5.309876860790933E-4]:5.338995308276E-2)[&rate=5.309876860790933E-4]:3.15990601083E-1)[&rate=5.309876860790933E-4]:2.970227557382E-2,((((55[&rate=5.309876860790933E-4]:6.623291478185E-1,10[&rate=5.309876860790933E-4]:6.815072300102E-1)[&rate=5.309876860790933E-4]:7.587255847141E-2,(21[&rate=5.309876860790933E-4]:5.869894836985E-1,(23[&rate=5.309876860790933E-4]:4.019939343018E-1,18[&rate=5.309876860790933E-4]:3.828158521101E-1)[&rate=5.309876860790933E-4]:1.959544535063E-1)[&rate=5.309876860790933E-4]:2.553218116324E-1)[&rate=5.309876860790933E-4]:3.415872880947E-1,39[&rate=5.309876860790933E-4]:3.321365191883E-2)[&rate=5.309876860790933E-4]:8.855980921263E-2,(((26[&rate=5.309876860790933E-4]:8.046368516559E-1,19[&rate=5.309876860790933E-4]:7.799793174094E-1)[&rate=5.309876860790933E-4]:9.175813956372E-3,1[&rate=5.309876860790933E-4]:2.751129574929E-2)[&rate=5.309876860790933E-4]:4.802258804237E-2,22[&rate=5.309876860790933E-4]:8.563558015999E-1)[&rate=5.309876860790933E-4]:4.270614951479E-1)[&rate=5.309876860790933E-4]:2.844794484297E-2)[&rate=5.309876860790933E-4]:4.560775724897E-2,(57[&rate=5.309876860790933E-4]:8.767470019694E-1,(56[&rate=5.309876860790933E-4]:7.127737727153E-1,(60[&rate=5.309876860790933E-4]:4.363332072372E-1,59[&rate=5.309876860790933E-4]:4.308537551822E-1)[&rate=5.309876860790933E-4]:2.791802915056E-1)[&rate=5.309876860790933E-4]:1.612335032265E-1)[&rate=5.309876860790933E-4]:5.656575037198E-1)[&rate=5.309876860790933E-4]:6.586844415238E-2,((16[&rate=5.309876860790933E-4]:5.54043707411E-1,3[&rate=5.309876860790933E-4]:4.389752142604E-1)[&rate=5.309876860790933E-4]:6.616451104079E-1,(5[&rate=5.309876860790933E-4]:5.844523404577E-1,(13[&rate=5.309876860790933E-4]:5.827271045366E-1,9[&rate=5.309876860790933E-4]:5.443709401532E-1)[&rate=5.309876860790933E-4]:5.651975646892E-2)[&rate=5.309876860790933E-4]:5.68222778731E-1)[&rate=5.309876860790933E-4]:1.583375566802E-1)[&rate=5.309876860790933E-4]:1.1170459357E0,38[&rate=5.309876860790933E-4]:1.373264091021E0)[&rate=5.309876860790933E-4]:2.068834912215E-1)[&rate=5.309876860790933E-4]:1.257855752048E-2)[&rate=5.309876860790933E-4]:8.948199479846E-2,(35[&rate=5.309876860790933E-4]:6.831632796296E-1,(36[&rate=5.309876860790933E-4]:5.015244603996E-1,33[&rate=5.309876860790933E-4]:4.660053347167E-1)[&rate=5.309876860790933E-4]:2.034967427273E-1)[&rate=5.309876860790933E-4]:1.542959964841E-1);
tree STATE_3046000 [&joint=-18023.423831609583,lnP=-18023.423831609583] = [&R] ((32[&rate=4.674153118582404E-4]:5.723820330092E-1,(31[&rate=4.674153118582404E-4]:1.99185841303E-1,37[&rate=4.674153118582404E-4]:1.99185841303E-1)[&rate=4.674153118582404E-4]:2.884967381541E-1)[&rate=4.674153118582404E-4]:3.677784611157E-1,(((((((((63[&rate=4.674153118582404E-4]:3.693674316333E-1,58[&rate=4.674153118582404E-4]:3.66627705606E-1)[&rate=4.674153118582404E-4]:4.416285474222E-1,(52[&rate=4.674153118582404E-4]:6.485590460153E-1,((40[&rate=4.674153118582404E-4]:4.189222189452E-1,54[&rate=4.674153118582404E-4]:6.107030408629E-1)[&rate=4.674153118582404E-4]:1.073306484253E-1,(42[&rate=4.674153118582404E-4]:2.67512378789E-1,47[&rate=4.674153118582404E-4]:2.839507349534E-1)[&rate=4.674153118582404E-4]:2.587404885815E-1)[&rate=4.674153118582404E-4]:1.825801512475E-1)[&rate=4.674153118582404E-4]:1.240807686565E-1)[&rate=4.674153118582404E-4]:3.539913002502E-1,(51[&rate=4.674153118582404E-4]:1.040080020483E0,((((50[&rate=4.674153118582404E-4]:4.515397668221E-1,48[&rate=4.674153118582404E-4]:5.33731547644E-1)[&rate=4.674153118582404E-4]:1.771443133507E-1,(45[&rate=4.674153118582404E-4]:7.037338954586E-1,43[&rate=4.674153118582404E-4]:6.845558132669E-1)[&rate=4.674153118582404E-4]:4.402239508761E-3)[&rate=4.674153118582404E-4]:1.544911708291E-1,44[&rate=4.674153118582404E-4]:8.407094975773E-1)[&rate=4.674153118582404E-4]:1.478086368202E-1,(11[&rate=4.674153118582404E-4]:7.268852439304E-1,17[&rate=4.674153118582404E-4]:7.65241408314E-1)[&rate=4.674153118582404E-4]:2.862904247137E-1)[&rate=4.674153118582404E-4]:1.090961326608E-1)[&rate=4.674153118582404E-4]:8.655109443916E-2)[&rate=4.674153118582404E-4]:1.052053305912E-2,(((53[&rate=4.674153118582404E-4]:7.228562459317E-1,(((4[&rate=4.674153118582404E-4]:2.10828458892E-1,27[&rate=4.674153118582404E-4]:3.83431198618E-1)[&rate=4.674153118582404E-4]:4.133082712085E-1,8[&rate=4.674153118582404E-4]:6.734517985936E-1)[&rate=4.674153118582404E-4]:1.263729355295E-2,(15[&rate=4.674153118582404E-4]:5.799495533766E-1,12[&rate=4.674153118582404E-4]:5.41593388993E-1)[&rate=4.674153118582404E-4]:1.527148812357E-1)[&rate=4.674153118582404E-4]:2.58082496754E-2)[&rate=4.674153118582404E-4]:3.018541887543E-1,49[&rate=4.674153118582404E-4]:1.021970708658E0)[&rate=4.674153118582404E-4]:5.81192009802E-2,(41[&rate=4.674153118582404E-4]:4.890527060552E-1,46[&rate=4.674153118582404E-4]:5.109705142743E-1)[&rate=4.674153118582404E-4]:5.636399433095E-1)[&rate=4.674153118582404E-4]:1.392535191645E-1)[&rate=4.674153118582404E-4]:4.795072670311E-2,(57[&rate=4.674153118582404E-4]:7.116943307486E-1,(60[&rate=4.674153118582404E-4]:5.273332548597E-1,(59[&rate=4.674153118582404E-4]:4.736028690861E-1,56[&rate=4.674153118582404E-4]:4.763425951135E-1)[&rate=4.674153118582404E-4]:4.825093371863E-2)[&rate=4.674153118582404E-4]:1.843610758889E-1)[&rate=4.674153118582404E-4]:7.282025644838E-1)[&rate=4.674153118582404E-4]:4.131228398414E-2,((((55[&rate=4.674153118582404E-4]:6.683748262485E-1,(21[&rate=4.674153118582404E-4]:6.353129936016E-1,(23[&rate=4.674153118582404E-4]:4.053639328063E-1,18[&rate=4.674153118582404E-4]:3.861858506145E-1)[&rate=4.674153118582404E-4]:2.40907964905E-1)[&rate=4.674153118582404E-4]:1.371714216879E-1)[&rate=4.674153118582404E-4]:6.994692617854E-2,10[&rate=4.674153118582404E-4]:7.574998346188E-1)[&rate=4.674153118582404E-4]:4.202254812373E-1,(((26[&rate=4.674153118582404E-4]:6.810785812462E-1,19[&rate=4.674153118582404E-4]:6.564210469998E-1)[&rate=4.674153118582404E-4]:1.537916134552E-1,1[&rate=4.674153118582404E-4]:4.85688248385E-2)[&rate=4.674153118582404E-4]:1.375974937512E-2,22[&rate=4.674153118582404E-4]:8.431504920218E-1)[&rate=4.674153118582404E-4]:4.304652347931E-1)[&rate=4.674153118582404E-4]:9.500045786719E-3,39[&rate=4.674153118582404E-4]:1.214719369853E-1)[&rate=4.674153118582404E-4]:1.131618997654E-1)[&rate=4.674153118582404E-4]:4.789175801707E-2,(((13[&rate=4.674153118582404E-4]:5.422899771363E-1,9[&rate=4.674153118582404E-4]:5.039338127529E-1)[&rate=4.674153118582404E-4]:4.897538352915E-1,5[&rate=4.674153118582404E-4]:9.772492918799E-1)[&rate=4.674153118582404E-4]:1.972938233307E-1,(16[&rate=4.674153118582404E-4]:7.254364340921E-1,3[&rate=4.674153118582404E-4]:6.103679409415E-1)[&rate=4.674153118582404E-4]:5.121203797486E-1)[&rate=4.674153118582404E-4]:1.572975480503E-1)[&rate=4.674153118582404E-4]:1.160177293383E0,38[&rate=4.674153118582404E-4]:1.437223436096E0)[&rate=4.674153118582404E-4]:2.174010136297E-1,((34[&rate=4.674153118582404E-4]:4.850326129379E-1,(((30[&rate=4.674153118582404E-4]:4.391863688511E-1,(14[&rate=4.674153118582404E-4]:2.475988188116E0,(((28[&rate=4.674153118582404E-4]:1.000346724932E0,(24[&rate=4.674153118582404E-4]:6.259346558752E-1,(6[&rate=4.674153118582404E-4]:2.474716370872E-1,7[&rate=4.674153118582404E-4]:2.474716370872E-1)[&rate=4.674153118582404E-4]:2.716137037194E-1)[&rate=4.674153118582404E-4]:3.30576452618E-1)[&rate=4.674153118582404E-4]:1.199428032529E-1,(20[&rate=4.674153118582404E-4]:7.696424572169E-1,25[&rate=4.674153118582404E-4]:7.860808133812E-1)[&rate=4.674153118582404E-4]:2.958525504195E-1)[&rate=4.674153118582404E-4]:2.09979623627E-1,2[&rate=4.674153118582404E-4]:1.102871891537E0)[&rate=4.674153118582404E-4]:1.24434917329E0)[&rate=4.674153118582404E-4]:4.869110685282E-2)[&rate=4.674153118582404E-4]:2.233005611338E-3,(61[&rate=4.674153118582404E-4]:4.558327692458E-1,29[&rate=4.674153118582404E-4]:3.356141900109E-1)[&rate=4.674153118582404E-4]:1.058051844515E-1)[&rate=4.674153118582404E-4]:5.320514499733E-2,62[&rate=4.674153118582404E-4]:5.520015686401E-1)[&rate=4.674153118582404E-4]:6.144634484431E-2)[&rate=4.674153118582404E-4]:1.238584417791E-1,(35[&rate=4.674153118582404E-4]:6.371053946332E-1,(36[&rate=4.674153118582404E-4]:5.834681113519E-1,33[&rate=4.674153118582404E-4]:5.47948985669E-1)[&rate=4.674153118582404E-4]:7.549520677851E-2)[&rate=4.674153118582404E-4]:1.712392119963E-1)[&rate=4.674153118582404E-4]:1.530984648609E-3)[&rate=4.674153118582404E-4]:1.19355941098E-1);
tree STATE_3048000 [&joint=-18036.484915191064,lnP=-18036.484915191064] = [&R] (((((29[&rate=4.46009230819844E-4]:4.905554238397E-1,(30[&rate=4.46009230819844E-4]:3.550408592794E-1,62[&rate=4.46009230819844E-4]:4.124179084597E-1)[&rate=4.46009230819844E-4]:1.355145645603E-1)[&rate=4.46009230819844E-4]:1.514071021429E-2,(14[&rate=4.46009230819844E-4]:2.50981757978E0,(((28[&rate=4.46009230819844E-4]:8.144877907033E-1,(20[&rate=4.46009230819844E-4]:4.201416162289E-1,25[&rate=4.46009230819844E-4]:4.365799723933E-1)[&rate=4.46009230819844E-4]:3.395516539263E-1)[&rate=4.46009230819844E-4]:3.986936798216E-3,(24[&rate=4.46009230819844E-4]:6.269684179124E-1,(6[&rate=4.46009230819844E-4]:3.021845986191E-1,7[&rate=4.46009230819844E-4]:3.021845986191E-1)[&rate=4.46009230819844E-4]:2.179345042248E-1)[&rate=4.46009230819844E-4]:1.476706931506E-1)[&rate=4.46009230819844E-4]:3.287304773625E-1,2[&rate=4.46009230819844E-4]:9.198079445899E-1)[&rate=4.46009230819844E-4]:1.461242511902E0)[&rate=4.46009230819844E-4]:8.137148039113E-2)[&rate=4.46009230819844E-4]:6.580448600033E-3,(61[&rate=4.46009230819844E-4]:6.308070390999E-1,34[&rate=4.46009230819844E-4]:4.395502084988E-1)[&rate=4.46009230819844E-4]:1.68812278905E-3)[&rate=4.46009230819844E-4]:1.722313749185E-1,(((((((((40[&rate=4.46009230819844E-4]:3.807855842388E-1,52[&rate=4.46009230819844E-4]:3.205116116361E-1)[&rate=4.46009230819844E-4]:2.934163606351E-1,(54[&rate=4.46009230819844E-4]:7.225360184351E-1,(42[&rate=4.46009230819844E-4]:2.46662478029E-1,47[&rate=4.46009230819844E-4]:2.631008341933E-1)[&rate=4.46009230819844E-4]:2.840927184884E-1)[&rate=4.46009230819844E-4]:1.434467483566E-1)[&rate=4.46009230819844E-4]:2.031398073857E-1,(63[&rate=4.46009230819844E-4]:3.782516782419E-1,58[&rate=4.46009230819844E-4]:3.755119522145E-1)[&rate=4.46009230819844E-4]:4.771722657987E-1)[&rate=4.46009230819844E-4]:3.238807964243E-1,((((50[&rate=4.46009230819844E-4]:3.001574659496E-1,48[&rate=4.46009230819844E-4]:3.823492467714E-1)[&rate=4.46009230819844E-4]:3.285269727093E-1,(43[&rate=4.46009230819844E-4]:6.584417480121E-1,45[&rate=4.46009230819844E-4]:6.776198302038E-1)[&rate=4.46009230819844E-4]:3.051666324955E-2)[&rate=4.46009230819844E-4]:3.277297526402E-1,44[&rate=4.46009230819844E-4]:1.013948437875E0)[&rate=4.46009230819844E-4]:1.820410422272E-1,(51[&rate=4.46009230819844E-4]:9.702586310649E-1,(11[&rate=4.46009230819844E-4]:5.642370955305E-1,17[&rate=4.46009230819844E-4]:6.025932599142E-1)[&rate=4.46009230819844E-4]:4.882133163563E-1)[&rate=4.46009230819844E-4]:1.681966024614E-1)[&rate=4.46009230819844E-4]:2.493342554929E-3)[&rate=4.46009230819844E-4]:5.222473462575E-2,((((53[&rate=4.46009230819844E-4]:5.618050253671E-1,8[&rate=4.46009230819844E-4]:5.508461212574E-1)[&rate=4.46009230819844E-4]:1.337113674169E-1,(4[&rate=4.46009230819844E-4]:2.423948084864E-1,27[&rate=4.46009230819844E-4]:4.149975482124E-1)[&rate=4.46009230819844E-4]:3.928476116948E-1)[&rate=4.46009230819844E-4]:2.891645127658E-1,(41[&rate=4.46009230819844E-4]:7.175750352492E-1,46[&rate=4.46009230819844E-4]:7.394928434683E-1)[&rate=4.46009230819844E-4]:2.369688839991E-1)[&rate=4.46009230819844E-4]:1.145482602128E-1,(49[&rate=4.46009230819844E-4]:9.484319958837E-1,(15[&rate=4.46009230819844E-4]:6.123590930349E-1,12[&rate=4.46009230819844E-4]:5.740029286512E-1)[&rate=4.46009230819844E-4]:3.744290672325E-1)[&rate=4.46009230819844E-4]:1.480574438512E-1)[&rate=4.46009230819844E-4]:1.788756517939E-1)[&rate=4.46009230819844E-4]:3.610148265648E-2,(57[&rate=4.46009230819844E-4]:6.601257466822E-1,((56[&rate=4.46009230819844E-4]:1.642212844294E-1,60[&rate=4.46009230819844E-4]:1.66961010457E-1)[&rate=4.46009230819844E-4]:3.976442326496E-1,59[&rate=4.46009230819844E-4]:5.591257910516E-1)[&rate=4.46009230819844E-4]:9.55205035756E-2)[&rate=4.46009230819844E-4]:8.239435672294E-1)[&rate=4.46009230819844E-4]:2.753873771892E-2,((((26[&rate=4.46009230819844E-4]:6.784253253681E-1,19[&rate=4.46009230819844E-4]:6.537677911216E-1)[&rate=4.46009230819844E-4]:3.021457465008E-1,1[&rate=4.46009230819844E-4]:1.942697020059E-1)[&rate=4.46009230819844E-4]:5.715558491583E-2,22[&rate=4.46009230819844E-4]:1.03224720473E0)[&rate=4.46009230819844E-4]:3.545460464237E-1,(((10[&rate=4.46009230819844E-4]:7.203879455415E-1,55[&rate=4.46009230819844E-4]:7.012098633497E-1)[&rate=4.46009230819844E-4]:1.120067394891E-1,(21[&rate=4.46009230819844E-4]:7.67882703661E-1,(23[&rate=4.46009230819844E-4]:6.091336247821E-1,18[&rate=4.46009230819844E-4]:5.899555425904E-1)[&rate=4.46009230819844E-4]:1.697079829885E-1)[&rate=4.46009230819844E-4]:1.494434882188E-1)[&rate=4.46009230819844E-4]:3.450448275158E-1,39[&rate=4.46009230819844E-4]:1.11686087889E-1)[&rate=4.46009230819844E-4]:1.134633276483E-1)[&rate=4.46009230819844E-4]:3.98832936274E-2)[&rate=4.46009230819844E-4]:8.155193655012E-1,((13[&rate=4.46009230819844E-4]:7.848664311071E-1,9[&rate=4.46009230819844E-4]:7.465102667236E-1)[&rate=4.46009230819844E-4]:2.533254476174E-1,(5[&rate=4.46009230819844E-4]:6.021200794663E-1,(16[&rate=4.46009230819844E-4]:6.013932305013E-1,3[&rate=4.46009230819844E-4]:4.863247373507E-1)[&rate=4.46009230819844E-4]:6.374054759513E-2)[&rate=4.46009230819844E-4]:3.812772787103E-1)[&rate=4.46009230819844E-4]:1.146469784982E0)[&rate=4.46009230819844E-4]:3.974359895383E-1,38[&rate=4.46009230819844E-4]:1.472508612149E0)[&rate=4.46009230819844E-4]:1.851635044171E-1)[&rate=4.46009230819844E-4]:3.061414172056E-2,((32[&rate=4.46009230819844E-4]:6.454675480979E-1,(31[&rate=4.46009230819844E-4]:3.977707823471E-1,37[&rate=4.46009230819844E-4]:3.977707823471E-1)[&rate=4.46009230819844E-4]:1.629973121987E-1)[&rate=4.46009230819844E-4]:1.187472127916E-1,(35[&rate=4.46009230819844E-4]:6.734840570719E-1,(36[&rate=4.46009230819844E-4]:5.741937286835E-1,33[&rate=4.46009230819844E-4]:5.386746030006E-1)[&rate=4.46009230819844E-4]:1.211482518857E-1)[&rate=4.46009230819844E-4]:7.980174206877E-2)[&rate=4.46009230819844E-4]:9.025160069868E-2);
tree STATE_3050000 [&joint=-18034.26220757272,lnP=-18034.26220757272] = [&R] (((((((((24[&rate=4.826777493936274E-4]:6.034520420112E-1,(6[&rate=4.826777493936274E-4]:4.648557604262E-1,7[&rate=4.826777493936274E-4]:4.648557604262E-1)[&rate=4.826777493936274E-4]:3.174696651651E-2)[&rate=4.826777493936274E-4]:6.555407029502E-2,28[&rate=4.826777493936274E-4]:7.128417287446E-1)[&rate=4.826777493936274E-4]:1.070763887321E-1,(20[&rate=4.826777493936274E-4]:3.514048677104E-1,25[&rate=4.826777493936274E-4]:3.678432238748E-1)[&rate=4.826777493936274E-4]:4.137187292182E-1)[&rate=4.826777493936274E-4]:1.113246851336E-1,2[&rate=4.826777493936274E-4]:7.038455423362E-1)[&rate=4.826777493936274E-4]:1.683423206354E0,(34[&rate=4.826777493936274E-4]:3.104706128359E-1,62[&rate=4.826777493936274E-4]:4.388859133825E-1)[&rate=4.826777493936274E-4]:4.903408165826E-2)[&rate=4.826777493936274E-4]:1.102595172829E-1,(14[&rate=4.826777493936274E-4]:2.58999344606E0,(29[&rate=4.826777493936274E-4]:4.931757158973E-1,(30[&rate=4.826777493936274E-4]:4.038345685118E-1,61[&rate=4.826777493936274E-4]:5.240531477467E-1)[&rate=4.826777493936274E-4]:8.934114738545E-2)[&rate=4.826777493936274E-4]:1.132480404591E-2)[&rate=4.826777493936274E-4]:3.630194320012E-2)[&rate=4.826777493936274E-4]:3.049679990975E-2,35[&rate=4.826777493936274E-4]:6.997145635994E-1)[&rate=4.826777493936274E-4]:1.050563106229E-1,(((((((((10[&rate=4.826777493936274E-4]:5.400323381758E-1,55[&rate=4.826777493936274E-4]:5.208542559841E-1)[&rate=4.826777493936274E-4]:3.786232854364E-1,(21[&rate=4.826777493936274E-4]:8.151267974218E-1,(23[&rate=4.826777493936274E-4]:7.681513954222E-1,18[&rate=4.826777493936274E-4]:7.489733132305E-1)[&rate=4.826777493936274E-4]:5.793430610927E-2)[&rate=4.826777493936274E-4]:1.884603330396E-1)[&rate=4.826777493936274E-4]:2.532316523864E-1,39[&rate=4.826777493936274E-4]:1.061338513411E-1)[&rate=4.826777493936274E-4]:1.882457122311E-2,(((26[&rate=4.826777493936274E-4]:6.39124878319E-1,19[&rate=4.826777493936274E-4]:6.144673440725E-1)[&rate=4.826777493936274E-4]:1.723073212733E-1,1[&rate=4.826777493936274E-4]:2.513082972935E-2)[&rate=4.826777493936274E-4]:4.185412524401E-2,22[&rate=4.826777493936274E-4]:8.478068727816E-1)[&rate=4.826777493936274E-4]:4.38795385399E-1)[&rate=4.826777493936274E-4]:1.445160211957E-1,(57[&rate=4.826777493936274E-4]:9.368104900627E-1,((59[&rate=4.826777493936274E-4]:7.454050398637E-1,56[&rate=4.826777493936274E-4]:7.48144765891E-1)[&rate=4.826777493936274E-4]:1.16339060642E-1,60[&rate=4.826777493936274E-4]:8.672235525606E-1)[&rate=4.826777493936274E-4]:6.95869375021E-2)[&rate=4.826777493936274E-4]:5.79239296163E-1)[&rate=4.826777493936274E-4]:6.375461479288E-3,((((63[&rate=4.826777493936274E-4]:3.699313560414E-1,58[&rate=4.826777493936274E-4]:3.67191630014E-1)[&rate=4.826777493936274E-4]:6.989216189452E-1,((42[&rate=4.826777493936274E-4]:5.098055982896E-1,47[&rate=4.826777493936274E-4]:5.26243954454E-1)[&rate=4.826777493936274E-4]:1.574274343159E-1,(54[&rate=4.826777493936274E-4]:7.39630995292E-1,(40[&rate=4.826777493936274E-4]:3.771731690164E-1,52[&rate=4.826777493936274E-4]:3.168991964136E-1)[&rate=4.826777493936274E-4]:1.706770043579E-1)[&rate=4.826777493936274E-4]:1.193828592313E-1)[&rate=4.826777493936274E-4]:4.235377506001E-1)[&rate=4.826777493936274E-4]:1.068974218543E-1,((11[&rate=4.826777493936274E-4]:6.826779701631E-1,17[&rate=4.826777493936274E-4]:7.210341345468E-1)[&rate=4.826777493936274E-4]:2.86912427931E-1,(51[&rate=4.826777493936274E-4]:8.828420376261E-1,((43[&rate=4.826777493936274E-4]:6.773095683713E-1,44[&rate=4.826777493936274E-4]:6.745698423439E-1)[&rate=4.826777493936274E-4]:4.173961322469E-2,((50[&rate=4.826777493936274E-4]:4.411993340419E-1,48[&rate=4.826777493936274E-4]:5.233911148637E-1)[&rate=4.826777493936274E-4]:1.604209627631E-1,45[&rate=4.826777493936274E-4]:6.810723515995E-1)[&rate=4.826777493936274E-4]:5.715491218818E-2)[&rate=4.826777493936274E-4]:2.24066828633E-1)[&rate=4.826777493936274E-4]:4.556579646127E-3)[&rate=4.826777493936274E-4]:2.499956151849E-1)[&rate=4.826777493936274E-4]:2.691217197503E-2,(((8[&rate=4.826777493936274E-4]:5.46241651195E-1,(4[&rate=4.826777493936274E-4]:2.05511760323E-1,27[&rate=4.826777493936274E-4]:3.78114500049E-1)[&rate=4.826777493936274E-4]:2.914148223789E-1)[&rate=4.826777493936274E-4]:1.579643489978E-1,((49[&rate=4.826777493936274E-4]:5.463798911028E-1,(41[&rate=4.826777493936274E-4]:5.137971517624E-1,46[&rate=4.826777493936274E-4]:5.357149599815E-1)[&rate=4.826777493936274E-4]:5.185479066572E-3)[&rate=4.826777493936274E-4]:1.380499773029E-1,53[&rate=4.826777493936274E-4]:6.871695944332E-1)[&rate=4.826777493936274E-4]:2.799530986923E-2)[&rate=4.826777493936274E-4]:2.306078431176E-1,(15[&rate=4.826777493936274E-4]:8.144518175547E-1,12[&rate=4.826777493936274E-4]:7.76095653171E-1)[&rate=4.826777493936274E-4]:1.669373682215E-1)[&rate=4.826777493936274E-4]:3.034651638616E-1)[&rate=4.826777493936274E-4]:1.033243227247E-1)[&rate=4.826777493936274E-4]:1.575444855752E-1,((16[&rate=4.826777493936274E-4]:7.393698282296E-1,3[&rate=4.826777493936274E-4]:6.24301335079E-1)[&rate=4.826777493936274E-4]:6.322979995144E-1,(5[&rate=4.826777493936274E-4]:1.095088301638E0,(13[&rate=4.826777493936274E-4]:6.116293794941E-1,9[&rate=4.826777493936274E-4]:5.732732151107E-1)[&rate=4.826777493936274E-4]:5.38253442692E-1)[&rate=4.826777493936274E-4]:2.135658274756E-1)[&rate=4.826777493936274E-4]:1.740553301936E-1)[&rate=4.826777493936274E-4]:1.079008447266E0,38[&rate=4.826777493936274E-4]:1.506923386025E0)[&rate=4.826777493936274E-4]:8.435561172157E-2,(36[&rate=4.826777493936274E-4]:5.567971555333E-1,33[&rate=4.826777493936274E-4]:5.212780298505E-1)[&rate=4.826777493936274E-4]:2.115909072629E-1)[&rate=4.826777493936274E-4]:5.824073492325E-2)[&rate=4.826777493936274E-4]:1.295084483952E-2,(32[&rate=4.826777493936274E-4]:6.547747801487E-1,(31[&rate=4.826777493936274E-4]:4.056377114556E-1,37[&rate=4.826777493936274E-4]:4.056377114556E-1)[&rate=4.826777493936274E-4]:1.644376151411E-1)[&rate=4.826777493936274E-4]:1.738759006618E-1);
tree STATE_3052000 [&joint=-18028.409248541964,lnP=-18028.409248541964] = [&R] (((((((28[&rate=5.029804492123232E-4]:8.165126151283E-1,(20[&rate=5.029804492123232E-4]:5.937763194991E-1,25[&rate=5.029804492123232E-4]:6.102146756634E-1)[&rate=5.029804492123232E-4]:1.679417750812E-1)[&rate=5.029804492123232E-4]:7.147427961862E-2,(24[&rate=5.029804492123232E-4]:7.734571725135E-1,(6[&rate=5.029804492123232E-4]:2.850374506891E-1,7[&rate=5.029804492123232E-4]:2.850374506891E-1)[&rate=5.029804492123232E-4]:3.815704067559E-1)[&rate=5.029804492123232E-4]:7.069410579507E-2)[&rate=5.029804492123232E-4]:4.546643039738E-1,2[&rate=5.029804492123232E-4]:1.115253938447E0)[&rate=5.029804492123232E-4]:1.388012580644E0,14[&rate=5.029804492123232E-4]:2.632033642379E0)[&rate=5.029804492123232E-4]:4.173110576408E-3,34[&rate=5.029804492123232E-4]:4.796755754715E-1)[&rate=5.029804492123232E-4]:6.990682986272E-2,(((((((((40[&rate=5.029804492123232E-4]:6.662754824894E-1,(54[&rate=5.029804492123232E-4]:8.516000244386E-1,(47[&rate=5.029804492123232E-4]:4.541221174984E-1,42[&rate=5.029804492123232E-4]:4.37683761334E-1)[&rate=5.029804492123232E-4]:2.221354411869E-1)[&rate=5.029804492123232E-4]:6.456279968492E-3)[&rate=5.029804492123232E-4]:1.218875960242E-1,(52[&rate=5.029804492123232E-4]:6.921243578258E-1,(63[&rate=5.029804492123232E-4]:2.854106092911E-1,58[&rate=5.029804492123232E-4]:2.826708832637E-1)[&rate=5.029804492123232E-4]:4.450699129184E-1)[&rate=5.029804492123232E-4]:3.576474808506E-2)[&rate=5.029804492123232E-4]:3.404983474712E-1,(51[&rate=5.029804492123232E-4]:1.039199799964E0,((11[&rate=5.029804492123232E-4]:5.847643080423E-1,17[&rate=5.029804492123232E-4]:6.23120472426E-1)[&rate=5.029804492123232E-4]:3.730294321704E-1,((43[&rate=5.029804492123232E-4]:2.806578275897E-1,44[&rate=5.029804492123232E-4]:2.779181015624E-1)[&rate=5.029804492123232E-4]:3.967491088137E-1,((50[&rate=5.029804492123232E-4]:1.804727926687E-1,48[&rate=5.029804492123232E-4]:2.626645734906E-1)[&rate=5.029804492123232E-4]:4.088801638078E-1,45[&rate=5.029804492123232E-4]:6.68805011271E-1)[&rate=5.029804492123232E-4]:2.778000732419E-2)[&rate=5.029804492123232E-4]:2.584689955902E-1)[&rate=5.029804492123232E-4]:1.635978405727E-1)[&rate=5.029804492123232E-4]:2.918765341852E-2)[&rate=5.029804492123232E-4]:7.198889578039E-2,((15[&rate=5.029804492123232E-4]:7.203880378574E-1,12[&rate=5.029804492123232E-4]:6.820318734738E-1)[&rate=5.029804492123232E-4]:1.799283124983E-1,((((8[&rate=5.029804492123232E-4]:6.956518724214E-1,53[&rate=5.029804492123232E-4]:7.066107765311E-1)[&rate=5.029804492123232E-4]:4.184668646698E-2,49[&rate=5.029804492123232E-4]:7.457177369704E-1)[&rate=5.029804492123232E-4]:1.197216769165E-2,(4[&rate=5.029804492123232E-4]:3.925307424818E-2,27[&rate=5.029804492123232E-4]:2.118558139742E-1)[&rate=5.029804492123232E-4]:6.609025838387E-1)[&rate=5.029804492123232E-4]:7.966118158688E-2,(41[&rate=5.029804492123232E-4]:6.670217105765E-1,46[&rate=5.029804492123232E-4]:6.889395187956E-1)[&rate=5.029804492123232E-4]:1.429321153986E-1)[&rate=5.029804492123232E-4]:2.460909972306E-2)[&rate=5.029804492123232E-4]:3.606079440122E-1)[&rate=5.029804492123232E-4]:1.277453396069E-1,((57[&rate=5.029804492123232E-4]:8.619629866776E-1,((56[&rate=5.029804492123232E-4]:1.545462439953E-1,60[&rate=5.029804492123232E-4]:1.572859700229E-1)[&rate=5.029804492123232E-4]:4.773379890359E-1,59[&rate=5.029804492123232E-4]:6.291445070038E-1)[&rate=5.029804492123232E-4]:2.273390276189E-1)[&rate=5.029804492123232E-4]:6.533222875394E-1,(39[&rate=5.029804492123232E-4]:1.261982848583E-1,(((10[&rate=5.029804492123232E-4]:5.440046656301E-1,55[&rate=5.029804492123232E-4]:5.248265834384E-1)[&rate=5.029804492123232E-4]:1.801622478657E-1,(21[&rate=5.029804492123232E-4]:7.793232471264E-1,(23[&rate=5.029804492123232E-4]:6.426823853518E-1,18[&rate=5.029804492123232E-4]:6.2350430316E-1)[&rate=5.029804492123232E-4]:1.475997658843E-1)[&rate=5.029804492123232E-4]:2.977517321857E-2)[&rate=5.029804492123232E-4]:3.66606541478E-1,(((26[&rate=5.029804492123232E-4]:7.995279175308E-1,19[&rate=5.029804492123232E-4]:7.748703832843E-1)[&rate=5.029804492123232E-4]:5.531665753546E-2,1[&rate=5.029804492123232E-4]:6.854320520329E-2)[&rate=5.029804492123232E-4]:3.324708948197E-2,22[&rate=5.029804492123232E-4]:8.826122124935E-1)[&rate=5.029804492123232E-4]:3.040516534391E-1)[&rate=5.029804492123232E-4]:1.011782545421E-1)[&rate=5.029804492123232E-4]:1.425116468929E-1)[&rate=5.029804492123232E-4]:7.630935100364E-3)[&rate=5.029804492123232E-4]:1.719674183554E-1,((5[&rate=5.029804492123232E-4]:6.653445377717E-1,(13[&rate=5.029804492123232E-4]:5.526487075343E-1,9[&rate=5.029804492123232E-4]:5.142925431508E-1)[&rate=5.029804492123232E-4]:1.674903507853E-1)[&rate=5.029804492123232E-4]:7.499700635951E-2,(16[&rate=5.029804492123232E-4]:6.105197940169E-1,3[&rate=5.029804492123232E-4]:4.954513008663E-1)[&rate=5.029804492123232E-4]:1.928354487445E-1)[&rate=5.029804492123232E-4]:7.572818095689E-1)[&rate=5.029804492123232E-4]:8.363625448123E-1,38[&rate=5.029804492123232E-4]:1.279191377964E0)[&rate=5.029804492123232E-4]:1.534214240628E-1,(29[&rate=5.029804492123232E-4]:4.161981082082E-1,61[&rate=5.029804492123232E-4]:5.364166874431E-1)[&rate=5.029804492123232E-4]:4.325053482529E-2)[&rate=5.029804492123232E-4]:9.262774725859E-2,(30[&rate=5.029804492123232E-4]:5.205467827345E-1,62[&rate=5.029804492123232E-4]:5.779238319149E-1)[&rate=5.029804492123232E-4]:3.152960755751E-2)[&rate=5.029804492123232E-4]:6.85442664084E-2)[&rate=5.029804492123232E-4]:8.720719434747E-2,(((32[&rate=5.029804492123232E-4]:5.398040794988E-1,(31[&rate=5.029804492123232E-4]:3.498219774092E-1,37[&rate=5.029804492123232E-4]:3.498219774092E-1)[&rate=5.029804492123232E-4]:1.052826485375E-1)[&rate=5.029804492123232E-4]:1.424458280928E-1,35[&rate=5.029804492123232E-4]:6.713209458428E-1)[&rate=5.029804492123232E-4]:9.148204254854E-2,(36[&rate=5.029804492123232E-4]:5.623220066983E-1,33[&rate=5.029804492123232E-4]:5.268028810154E-1)[&rate=5.029804492123232E-4]:2.223389051903E-1)[&rate=5.029804492123232E-4]:7.344016320283E-2);
tree STATE_3054000 [&joint=-18039.502689086745,lnP=-18039.502689086745] = [&R] (((30[&rate=4.631701751683921E-4]:4.919106112939E-1,14[&rate=4.631701751683921E-4]:2.577403537411E0)[&rate=4.631701751683921E-4]:1.984747698991E-1,(62[&rate=4.631701751683921E-4]:7.006220402685E-1,((((((39[&rate=4.631701751683921E-4]:1.958775225683E-1,(((10[&rate=4.631701751683921E-4]:6.984437773052E-1,55[&rate=4.631701751683921E-4]:6.792656951135E-1)[&rate=4.631701751683921E-4]:1.987218659809E-2,(21[&rate=4.631701751683921E-4]:6.164659375788E-1,(23[&rate=4.631701751683921E-4]:3.545866822465E-1,18[&rate=4.631701751683921E-4]:3.354086000548E-1)[&rate=4.631701751683921E-4]:2.72838159442E-1)[&rate=4.631701751683921E-4]:1.867815331737E-1)[&rate=4.631701751683921E-4]:5.340099027728E-1,(((26[&rate=4.631701751683921E-4]:6.685071043154E-1,19[&rate=4.631701751683921E-4]:6.43849570069E-1)[&rate=4.631701751683921E-4]:4.228353894271E-1,1[&rate=4.631701751683921E-4]:3.050411238796E-1)[&rate=4.631701751683921E-4]:1.268068142992E-1,22[&rate=4.631701751683921E-4]:1.212669855987E0)[&rate=4.631701751683921E-4]:1.35546421648E-1)[&rate=4.631701751683921E-4]:9.305080549648E-3)[&rate=4.631701751683921E-4]:6.420559411599E-2,((57[&rate=4.631701751683921E-4]:7.391897986093E-1,((56[&rate=4.631701751683921E-4]:4.396762440762E-1,60[&rate=4.631701751683921E-4]:4.424159701038E-1)[&rate=4.631701751683921E-4]:1.570097473965E-2,59[&rate=4.631701751683921E-4]:4.526374927885E-1)[&rate=4.631701751683921E-4]:2.810728537659E-1)[&rate=4.631701751683921E-4]:7.60190940894E-1,((((((47[&rate=4.631701751683921E-4]:5.582011194378E-1,(40[&rate=4.631701751683921E-4]:1.090558268233E-1,42[&rate=4.631701751683921E-4]:1.090558268233E-1)[&rate=4.631701751683921E-4]:4.327069364501E-1)[&rate=4.631701751683921E-4]:1.768678371928E-2,54[&rate=4.631701751683921E-4]:7.512303689105E-1)[&rate=4.631701751683921E-4]:2.454857660269E-1,52[&rate=4.631701751683921E-4]:7.446613404168E-1)[&rate=4.631701751683921E-4]:1.55508722411E-1,(63[&rate=4.631701751683921E-4]:4.659150676369E-1,58[&rate=4.631701751683921E-4]:4.631753416095E-1)[&rate=4.631701751683921E-4]:4.726111595747E-1)[&rate=4.631701751683921E-4]:2.588011139093E-1,((51[&rate=4.631701751683921E-4]:8.67920807208E-1,((43[&rate=4.631701751683921E-4]:2.870090749781E-1,44[&rate=4.631701751683921E-4]:2.842693489508E-1)[&rate=4.631701751683921E-4]:3.904125137488E-1,((50[&rate=4.631701751683921E-4]:1.734479831078E-1,48[&rate=4.631701751683921E-4]:2.556397639297E-1)[&rate=4.631701751683921E-4]:2.315508830877E-1,45[&rate=4.631701751683921E-4]:4.844509209901E-1)[&rate=4.631701751683921E-4]:2.121487499286E-1)[&rate=4.631701751683921E-4]:2.507731910839E-1)[&rate=4.631701751683921E-4]:1.749884798708E-1,(11[&rate=4.631701751683921E-4]:6.803876989073E-1,17[&rate=4.631701751683921E-4]:7.18743863291E-1)[&rate=4.631701751683921E-4]:4.447133689934E-1)[&rate=4.631701751683921E-4]:1.160618896584E-1)[&rate=4.631701751683921E-4]:5.321110685188E-2,(((53[&rate=4.631701751683921E-4]:6.944349070491E-1,8[&rate=4.631701751683921E-4]:6.834760029394E-1)[&rate=4.631701751683921E-4]:1.961051748126E-1,((4[&rate=4.631701751683921E-4]:1.16153880261E-1,27[&rate=4.631701751683921E-4]:2.88756619987E-1)[&rate=4.631701751683921E-4]:5.746521992616E-1,(15[&rate=4.631701751683921E-4]:3.602690267461E-1,12[&rate=4.631701751683921E-4]:3.219128623624E-1)[&rate=4.631701751683921E-4]:4.264274637354E-1)[&rate=4.631701751683921E-4]:1.394600297363E-1)[&rate=4.631701751683921E-4]:1.831462085471E-1,(41[&rate=4.631701751683921E-4]:5.59306232241E-1,(46[&rate=4.631701751683921E-4]:5.049906691186E-1,49[&rate=4.631701751683921E-4]:5.104701211733E-1)[&rate=4.631701751683921E-4]:7.623337134153E-2)[&rate=4.631701751683921E-4]:4.842430718663E-1)[&rate=4.631701751683921E-4]:2.234275000298E-1)[&rate=4.631701751683921E-4]:3.240393536613E-2)[&rate=4.631701751683921E-4]:7.277719646784E-3)[&rate=4.631701751683921E-4]:4.533359073731E-2,(3[&rate=4.631701751683921E-4]:1.215169634301E0,((13[&rate=4.631701751683921E-4]:7.252329136728E-1,9[&rate=4.631701751683921E-4]:6.868767492894E-1)[&rate=4.631701751683921E-4]:3.407062169546E-1,(16[&rate=4.631701751683921E-4]:7.189575572896E-1,5[&rate=4.631701751683921E-4]:6.559438586595E-1)[&rate=4.631701751683921E-4]:3.552007514201E-1)[&rate=4.631701751683921E-4]:2.560798187418E-1)[&rate=4.631701751683921E-4]:8.750734709333E-2)[&rate=4.631701751683921E-4]:1.040031030991E0,38[&rate=4.631701751683921E-4]:1.339968286358E0)[&rate=4.631701751683921E-4]:1.429599467542E-1,34[&rate=4.631701751683921E-4]:4.387258227521E-1)[&rate=4.631701751683921E-4]:8.555644479863E-2,((((((20[&rate=4.631701751683921E-4]:5.916394359651E-1,25[&rate=4.631701751683921E-4]:6.080777921295E-1)[&rate=4.631701751683921E-4]:3.400142658596E-1,(24[&rate=4.631701751683921E-4]:8.159643289242E-1,(6[&rate=4.631701751683921E-4]:3.064596276726E-1,7[&rate=4.631701751683921E-4]:3.064596276726E-1)[&rate=4.631701751683921E-4]:4.026553861831E-1)[&rate=4.631701751683921E-4]:1.266482770101E-1)[&rate=4.631701751683921E-4]:1.82006995897E-1,28[&rate=4.631701751683921E-4]:1.16845521827E0)[&rate=4.631701751683921E-4]:1.699085380685E-1,2[&rate=4.631701751683921E-4]:1.110966496064E0)[&rate=4.631701751683921E-4]:1.182503403591E0,29[&rate=4.631701751683921E-4]:3.367440968254E-1)[&rate=4.631701751683921E-4]:1.480724329443E-2,61[&rate=4.631701751683921E-4]:4.717699193548E-1)[&rate=4.631701751683921E-4]:2.437691787971E-1)[&rate=4.631701751683921E-4]:4.792447217128E-2)[&rate=4.631701751683921E-4]:4.714039010481E-2)[&rate=4.631701751683921E-4]:1.806245845493E-2,((32[&rate=4.631701751683921E-4]:5.32429812961E-1,(31[&rate=4.631701751683921E-4]:3.897497865427E-1,37[&rate=4.631701751683921E-4]:3.897497865427E-1)[&rate=4.631701751683921E-4]:5.798057286631E-2)[&rate=4.631701751683921E-4]:1.480334289257E-1,((36[&rate=4.631701751683921E-4]:5.422064160235E-1,33[&rate=4.631701751683921E-4]:5.066872903406E-1)[&rate=4.631701751683921E-4]:1.056545982188E-1,35[&rate=4.631701751683921E-4]:6.26003090745E-1)[&rate=4.631701751683921E-4]:4.353118939301E-2)[&rate=4.631701751683921E-4]:1.673288600562E-1);
tree STATE_3056000 [&joint=-18029.637972678353,lnP=-18029.637972678353] = [&R] (((35[&rate=4.6452365879124204E-4]:7.773758373354E-1,((36[&rate=4.6452365879124204E-4]:6.30534561099E-1,33[&rate=4.6452365879124204E-4]:5.950154354161E-1)[&rate=4.6452365879124204E-4]:8.175809905833E-2,(32[&rate=4.6452365879124204E-4]:5.33757716141E-1,(31[&rate=4.6452365879124204E-4]:4.178868781009E-1,37[&rate=4.6452365879124204E-4]:4.178868781009E-1)[&rate=4.6452365879124204E-4]:3.117138448807E-2)[&rate=4.6452365879124204E-4]:1.676059822678E-1)[&rate=4.6452365879124204E-4]:8.694110067534E-2)[&rate=4.6452365879124204E-4]:1.11918117875E-1,((61[&rate=4.6452365879124204E-4]:6.646299883763E-1,(29[&rate=4.6452365879124204E-4]:5.33914160805E-1,34[&rate=4.6452365879124204E-4]:4.628759094388E-1)[&rate=4.6452365879124204E-4]:1.049724833635E-2)[&rate=4.6452365879124204E-4]:1.396431093768E-1,(30[&rate=4.6452365879124204E-4]:5.051779070969E-1,(((20[&rate=4.6452365879124204E-4]:6.166819958147E-1,25[&rate=4.6452365879124204E-4]:6.331203519791E-1)[&rate=4.6452365879124204E-4]:4.581760630037E-1,((24[&rate=4.6452365879124204E-4]:8.385620985815E-1,(6[&rate=4.6452365879124204E-4]:2.614776937881E-1,7[&rate=4.6452365879124204E-4]:2.614776937881E-1)[&rate=4.6452365879124204E-4]:4.702350897249E-1)[&rate=4.6452365879124204E-4]:1.168659133209E-2,28[&rate=4.6452365879124204E-4]:8.94084306352E-1)[&rate=4.6452365879124204E-4]:2.355682730145E-1)[&rate=4.6452365879124204E-4]:2.10924818535E-1,2[&rate=4.6452365879124204E-4]:1.113180137627E0)[&rate=4.6452365879124204E-4]:1.348723572299E0)[&rate=4.6452365879124204E-4]:1.788766114213E-1)[&rate=4.6452365879124204E-4]:7.6824136146E-2)[&rate=4.6452365879124204E-4]:1.546114336839E-2,(62[&rate=4.6452365879124204E-4]:6.632817560086E-1,(((((((((26[&rate=4.6452365879124204E-4]:7.957028369656E-1,19[&rate=4.6452365879124204E-4]:7.710453027192E-1)[&rate=4.6452365879124204E-4]:3.655901862054E-2,1[&rate=4.6452365879124204E-4]:4.596048572322E-2)[&rate=4.6452365879124204E-4]:8.189572650031E-2,22[&rate=4.6452365879124204E-4]:9.086781300318E-1)[&rate=4.6452365879124204E-4]:4.094199010949E-1,39[&rate=4.6452365879124204E-4]:1.564541955103E-1)[&rate=4.6452365879124204E-4]:1.381425926699E-3,((10[&rate=4.6452365879124204E-4]:5.349648785094E-1,55[&rate=4.6452365879124204E-4]:5.157867963177E-1)[&rate=4.6452365879124204E-4]:2.279502645955E-1,(21[&rate=4.6452365879124204E-4]:8.123071241172E-1,(23[&rate=4.6452365879124204E-4]:3.759326625225E-1,18[&rate=4.6452365879124204E-4]:3.567545803308E-1)[&rate=4.6452365879124204E-4]:4.473333657044E-1)[&rate=4.6452365879124204E-4]:3.553952583688E-2)[&rate=4.6452365879124204E-4]:4.606739029896E-1)[&rate=4.6452365879124204E-4]:1.231773983775E-1,((57[&rate=4.6452365879124204E-4]:8.638402092369E-1,((59[&rate=4.6452365879124204E-4]:7.238045367437E-1,60[&rate=4.6452365879124204E-4]:7.292839887987E-1)[&rate=4.6452365879124204E-4]:2.07465891651E-2,56[&rate=4.6452365879124204E-4]:7.472908519362E-1)[&rate=4.6452365879124204E-4]:1.138096312732E-1)[&rate=4.6452365879124204E-4]:6.603800411976E-1,((((((54[&rate=4.6452365879124204E-4]:5.5707592238E-1,40[&rate=4.6452365879124204E-4]:3.652951004623E-1)[&rate=4.6452365879124204E-4]:1.800566642158E-1,(47[&rate=4.6452365879124204E-4]:5.28386727539E-1,42[&rate=4.6452365879124204E-4]:5.119483713746E-1)[&rate=4.6452365879124204E-4]:3.340339330349E-2)[&rate=4.6452365879124204E-4]:1.76270085432E-1,52[&rate=4.6452365879124204E-4]:6.613478775073E-1)[&rate=4.6452365879124204E-4]:1.328344887455E-1,(63[&rate=4.6452365879124204E-4]:4.724775151456E-1,58[&rate=4.6452365879124204E-4]:4.697377891182E-1)[&rate=4.6452365879124204E-4]:3.600610154909E-1)[&rate=4.6452365879124204E-4]:1.262120242526E-1,(((43[&rate=4.6452365879124204E-4]:4.973906788414E-1,44[&rate=4.6452365879124204E-4]:4.946509528141E-1)[&rate=4.6452365879124204E-4]:2.806242502108E-1,((50[&rate=4.6452365879124204E-4]:4.576952126745E-1,48[&rate=4.6452365879124204E-4]:5.398869934964E-1)[&rate=4.6452365879124204E-4]:1.465102363808E-1,45[&rate=4.6452365879124204E-4]:6.836575038499E-1)[&rate=4.6452365879124204E-4]:1.135355073941E-1)[&rate=4.6452365879124204E-4]:1.303093612007E-1,((11[&rate=4.6452365879124204E-4]:5.648451808184E-1,17[&rate=4.6452365879124204E-4]:6.032013452021E-1)[&rate=4.6452365879124204E-4]:2.442339961974E-1,51[&rate=4.6452365879124204E-4]:7.268873961939E-1)[&rate=4.6452365879124204E-4]:1.211629214563E-1)[&rate=4.6452365879124204E-4]:7.234407285525E-2)[&rate=4.6452365879124204E-4]:8.836982627338E-3,((((4[&rate=4.6452365879124204E-4]:5.261444063897E-1,27[&rate=4.6452365879124204E-4]:6.987471461157E-1)[&rate=4.6452365879124204E-4]:1.271353134903E-1,(15[&rate=4.6452365879124204E-4]:2.933478723482E-1,12[&rate=4.6452365879124204E-4]:2.549917079645E-1)[&rate=4.6452365879124204E-4]:4.558222584907E-1)[&rate=4.6452365879124204E-4]:2.40219280426E-2,(8[&rate=4.6452365879124204E-4]:6.967354314155E-1,53[&rate=4.6452365879124204E-4]:7.076943355252E-1)[&rate=4.6452365879124204E-4]:2.988128500017E-2)[&rate=4.6452365879124204E-4]:9.893338444721E-2,(49[&rate=4.6452365879124204E-4]:7.536189842159E-1,(41[&rate=4.6452365879124204E-4]:5.159623213079E-1,46[&rate=4.6452365879124204E-4]:5.37880129527E-1)[&rate=4.6452365879124204E-4]:2.102594026343E-1)[&rate=4.6452365879124204E-4]:8.015029472904E-2)[&rate=4.6452365879124204E-4]:1.776538750096E-1)[&rate=4.6452365879124204E-4]:3.401943567536E-1)[&rate=4.6452365879124204E-4]:3.36811184582E-3)[&rate=4.6452365879124204E-4]:8.057969164509E-2,(3[&rate=4.6452365879124204E-4]:1.119088827169E0,((13[&rate=4.6452365879124204E-4]:7.431850784635E-1,9[&rate=4.6452365879124204E-4]:7.0482891408E-1)[&rate=4.6452365879124204E-4]:2.487135429101E-1,(16[&rate=4.6452365879124204E-4]:8.292966416849E-1,5[&rate=4.6452365879124204E-4]:7.662829430548E-1)[&rate=4.6452365879124204E-4]:1.708211577709E-1)[&rate=4.6452365879124204E-4]:2.340395208636E-1)[&rate=4.6452365879124204E-4]:2.397641582634E-1)[&rate=4.6452365879124204E-4]:7.840073151897E-1,38[&rate=4.6452365879124204E-4]:1.140120574594E0)[&rate=4.6452365879124204E-4]:3.5496844684E-1,14[&rate=4.6452365879124204E-4]:2.607417788558E0)[&rate=4.6452365879124204E-4]:8.397984438763E-2)[&rate=4.6452365879124204E-4]:1.704350912043E-1);
tree STATE_3058000 [&joint=-18046.127454130954,lnP=-18046.127454130954] = [&R] (61[&rate=5.078266354362373E-4]:8.360525833574E-1,(((36[&rate=5.078266354362373E-4]:4.968192741744E-1,33[&rate=5.078266354362373E-4]:4.613001484915E-1)[&rate=5.078266354362373E-4]:2.444045605873E-1,((32[&rate=5.078266354362373E-4]:5.182417478387E-1,(31[&rate=5.078266354362373E-4]:1.383850618922E-1,37[&rate=5.078266354362373E-4]:1.383850618922E-1)[&rate=5.078266354362373E-4]:2.951572323945E-1)[&rate=5.078266354362373E-4]:1.901525672494E-1,35[&rate=5.078266354362373E-4]:6.974653533394E-1)[&rate=5.078266354362373E-4]:2.190055792508E-2)[&rate=5.078266354362373E-4]:5.21885250954E-2,((30[&rate=5.078266354362373E-4]:4.717781054438E-1,(34[&rate=5.078266354362373E-4]:3.625318435553E-1,((((20[&rate=5.078266354362373E-4]:3.773961205427E-1,25[&rate=5.078266354362373E-4]:3.938344767071E-1)[&rate=5.078266354362373E-4]:4.576779542443E-1,(24[&rate=5.078266354362373E-4]:7.809048349317E-1,(6[&rate=5.078266354362373E-4]:5.380081612594E-1,7[&rate=5.078266354362373E-4]:5.380081612594E-1)[&rate=5.078266354362373E-4]:1.360473586038E-1)[&rate=5.078266354362373E-4]:6.512814396491E-2)[&rate=5.078266354362373E-4]:1.058294491486E-2,28[&rate=5.078266354362373E-4]:9.004515402499E-1)[&rate=5.078266354362373E-4]:3.443949437563E-1,2[&rate=5.078266354362373E-4]:1.017449223732E0)[&rate=5.078266354362373E-4]:1.372846674019E0)[&rate=5.078266354362373E-4]:3.820801052228E-2)[&rate=5.078266354362373E-4]:5.627344381204E-2,(((29[&rate=5.078266354362373E-4]:4.607827941824E-1,62[&rate=5.078266354362373E-4]:5.181598433627E-1)[&rate=5.078266354362373E-4]:2.8758116086E-2,14[&rate=5.078266354362373E-4]:2.575033836386E0)[&rate=5.078266354362373E-4]:2.946115140871E-2,(((((((((43[&rate=5.078266354362373E-4]:5.430557453533E-1,44[&rate=5.078266354362373E-4]:5.403160193259E-1)[&rate=5.078266354362373E-4]:1.904643665976E-1,((50[&rate=5.078266354362373E-4]:2.542690745345E-1,48[&rate=5.078266354362373E-4]:3.364608553564E-1)[&rate=5.078266354362373E-4]:2.026275814304E-1,45[&rate=5.078266354362373E-4]:5.363487107594E-1)[&rate=5.078266354362373E-4]:2.163494833832E-1)[&rate=5.078266354362373E-4]:1.984622198044E-1,((11[&rate=5.078266354362373E-4]:6.691449115205E-1,(52[&rate=5.078266354362373E-4]:5.40130757144E-1,17[&rate=5.078266354362373E-4]:6.606787023495E-1)[&rate=5.078266354362373E-4]:4.682237355464E-2)[&rate=5.078266354362373E-4]:6.952480239124E-2,51[&rate=5.078266354362373E-4]:6.564779330898E-1)[&rate=5.078266354362373E-4]:2.152304260627E-1)[&rate=5.078266354362373E-4]:9.635898274057E-2,((47[&rate=5.078266354362373E-4]:6.887849532327E-1,((40[&rate=5.078266354362373E-4]:4.594996732862E-1,54[&rate=5.078266354362373E-4]:6.51280495204E-1)[&rate=5.078266354362373E-4]:2.076445952433E-1,42[&rate=5.078266354362373E-4]:6.671442685296E-1)[&rate=5.078266354362373E-4]:5.202328538768E-3)[&rate=5.078266354362373E-4]:6.909057825683E-2,(63[&rate=5.078266354362373E-4]:2.477024418952E-1,58[&rate=5.078266354362373E-4]:2.449627158679E-1)[&rate=5.078266354362373E-4]:4.718169252108E-1)[&rate=5.078266354362373E-4]:2.869041391707E-1)[&rate=5.078266354362373E-4]:1.689187679029E-1,(((15[&rate=5.078266354362373E-4]:6.300328054517E-1,12[&rate=5.078266354362373E-4]:5.916766410681E-1)[&rate=5.078266354362373E-4]:3.441231146398E-1,((53[&rate=5.078266354362373E-4]:7.738709392304E-1,8[&rate=5.078266354362373E-4]:7.629120351208E-1)[&rate=5.078266354362373E-4]:9.337934369014E-2,((4[&rate=5.078266354362373E-4]:2.671645719229E-1,27[&rate=5.078266354362373E-4]:4.397673116489E-1)[&rate=5.078266354362373E-4]:3.743802900924E-1,49[&rate=5.078266354362373E-4]:6.990791085905E-1)[&rate=5.078266354362373E-4]:1.654314483025E-1)[&rate=5.078266354362373E-4]:7.128919881485E-2)[&rate=5.078266354362373E-4]:4.752833938359E-2,(41[&rate=5.078266354362373E-4]:3.110615434902E-1,46[&rate=5.078266354362373E-4]:3.329793517092E-1)[&rate=5.078266354362373E-4]:6.448692913274E-1)[&rate=5.078266354362373E-4]:2.358497955265E-1)[&rate=5.078266354362373E-4]:2.016012573907E-2,(57[&rate=5.078266354362373E-4]:8.620172590668E-1,((59[&rate=5.078266354362373E-4]:7.139610099554E-1,56[&rate=5.078266354362373E-4]:7.167007359828E-1)[&rate=5.078266354362373E-4]:4.232448104486E-3,60[&rate=5.078266354362373E-4]:7.236729101148E-1)[&rate=5.078266354362373E-4]:1.38344348952E-1)[&rate=5.078266354362373E-4]:5.499234970163E-1)[&rate=5.078266354362373E-4]:1.579748914409E-1,((39[&rate=5.078266354362373E-4]:1.216220106124E-1,(((26[&rate=5.078266354362373E-4]:6.665272740246E-1,19[&rate=5.078266354362373E-4]:6.418697397781E-1)[&rate=5.078266354362373E-4]:2.372705010087E-1,1[&rate=5.078266354362373E-4]:1.174964051704E-1)[&rate=5.078266354362373E-4]:1.701865501108E-2,22[&rate=5.078266354362373E-4]:9.153369779897E-1)[&rate=5.078266354362373E-4]:3.679288682391E-1)[&rate=5.078266354362373E-4]:3.121970378648E-2,((10[&rate=5.078266354362373E-4]:6.746619411992E-1,55[&rate=5.078266354362373E-4]:6.554838590075E-1)[&rate=5.078266354362373E-4]:1.580673119358E-1,(21[&rate=5.078266354362373E-4]:8.891346299346E-1,(23[&rate=5.078266354362373E-4]:6.583006580392E-1,18[&rate=5.078266354362373E-4]:6.391225758475E-1)[&rate=5.078266354362373E-4]:2.41792876005E-1)[&rate=5.078266354362373E-4]:2.85261300497E-2)[&rate=5.078266354362373E-4]:3.858658859213E-1)[&rate=5.078266354362373E-4]:1.704985906594E-1)[&rate=5.078266354362373E-4]:5.072056546568E-2,(5[&rate=5.078266354362373E-4]:1.168822642031E0,((16[&rate=5.078266354362373E-4]:7.447353612614E-1,3[&rate=5.078266354362373E-4]:6.296668681108E-1)[&rate=5.078266354362373E-4]:2.669792071998E-1,(13[&rate=5.078266354362373E-4]:7.1980362453E-1,9[&rate=5.078266354362373E-4]:6.814474601465E-1)[&rate=5.078266354362373E-4]:2.836917658489E-1)[&rate=5.078266354362373E-4]:2.201217722001E-1)[&rate=5.078266354362373E-4]:2.545532969859E-1)[&rate=5.078266354362373E-4]:8.306381525284E-1,38[&rate=5.078266354362373E-4]:1.199219570997E0)[&rate=5.078266354362373E-4]:2.929466496734E-1)[&rate=5.078266354362373E-4]:9.049487578762E-3)[&rate=5.078266354362373E-4]:1.150875865577E-1)[&rate=5.078266354362373E-4]:7.269486830893E-2);
tree STATE_3060000 [&joint=-18048.734291252193,lnP=-18048.734291252193] = [&R] ((62[&rate=5.304463011947523E-4]:5.511754965771E-1,14[&rate=5.304463011947523E-4]:2.579291373514E0)[&rate=5.304463011947523E-4]:2.636205470013E-1,(((30[&rate=5.304463011947523E-4]:5.388129568123E-1,29[&rate=5.304463011947523E-4]:5.388129568123E-1)[&rate=5.304463011947523E-4]:7.213325817233E-3,(((28[&rate=5.304463011947523E-4]:9.128575159377E-1,(20[&rate=5.304463011947523E-4]:4.014611103447E-1,25[&rate=5.304463011947523E-4]:4.178994665091E-1)[&rate=5.304463011947523E-4]:4.566018850449E-1)[&rate=5.304463011947523E-4]:6.417766334047E-2,(24[&rate=5.304463011947523E-4]:7.769963726541E-1,(6[&rate=5.304463011947523E-4]:3.739003471596E-1,7[&rate=5.304463011947523E-4]:3.739003471596E-1)[&rate=5.304463011947523E-4]:2.96246710426E-1)[&rate=5.304463011947523E-4]:1.562031901856E-1)[&rate=5.304463011947523E-4]:1.928467900633E-1,2[&rate=5.304463011947523E-4]:9.424847090674E-1)[&rate=5.304463011947523E-4]:1.560267376391E0)[&rate=5.304463011947523E-4]:2.005786985789E-1,(((36[&rate=5.304463011947523E-4]:5.017239004272E-1,33[&rate=5.304463011947523E-4]:4.662047747443E-1)[&rate=5.304463011947523E-4]:1.905086512451E-1,(35[&rate=5.304463011947523E-4]:4.857736360615E-1,(32[&rate=5.304463011947523E-4]:4.549095450711E-1,(31[&rate=5.304463011947523E-4]:1.329447447745E-1,37[&rate=5.304463011947523E-4]:1.329447447745E-1)[&rate=5.304463011947523E-4]:2.372653467446E-1)[&rate=5.304463011947523E-4]:4.179305273916E-2)[&rate=5.304463011947523E-4]:1.846009921135E-1)[&rate=5.304463011947523E-4]:1.578681948597E-1,(34[&rate=5.304463011947523E-4]:5.114503765471E-1,((((((((((26[&rate=5.304463011947523E-4]:7.860405840855E-1,19[&rate=5.304463011947523E-4]:7.61383049839E-1)[&rate=5.304463011947523E-4]:6.567992651266E-2,1[&rate=5.304463011947523E-4]:6.541914073521E-2)[&rate=5.304463011947523E-4]:3.262180824364E-2,22[&rate=5.304463011947523E-4]:8.788628667871E-1)[&rate=5.304463011947523E-4]:4.163530059033E-1,39[&rate=5.304463011947523E-4]:1.33572037074E-1)[&rate=5.304463011947523E-4]:2.165065531324E-2,((10[&rate=5.304463011947523E-4]:6.72240366048E-1,55[&rate=5.304463011947523E-4]:6.530622838562E-1)[&rate=5.304463011947523E-4]:2.85949888282E-1,(21[&rate=5.304463011947523E-4]:9.612133363689E-1,(23[&rate=5.304463011947523E-4]:4.16233827607E-1,18[&rate=5.304463011947523E-4]:3.970557454153E-1)[&rate=5.304463011947523E-4]:5.559384128716E-1)[&rate=5.304463011947523E-4]:8.190842481019E-2)[&rate=5.304463011947523E-4]:2.627858627148E-1)[&rate=5.304463011947523E-4]:4.192043714847E-2,(57[&rate=5.304463011947523E-4]:8.422975721892E-1,((59[&rate=5.304463011947523E-4]:7.192130891944E-1,60[&rate=5.304463011947523E-4]:7.246925412494E-1)[&rate=5.304463011947523E-4]:9.719863973878E-2,56[&rate=5.304463011947523E-4]:8.191514549605E-1)[&rate=5.304463011947523E-4]:2.040639120105E-2)[&rate=5.304463011947523E-4]:6.014208998123E-1)[&rate=5.304463011947523E-4]:4.2740728617E-2,((((51[&rate=5.304463011947523E-4]:4.636826594058E-1,(17[&rate=5.304463011947523E-4]:5.576735710242E-1,11[&rate=5.304463011947523E-4]:5.193174066405E-1)[&rate=5.304463011947523E-4]:2.655703358712E-2)[&rate=5.304463011947523E-4]:3.306318224152E-1,((52[&rate=5.304463011947523E-4]:6.742247870785E-1,((40[&rate=5.304463011947523E-4]:5.156860137133E-1,(47[&rate=5.304463011947523E-4]:3.430199993158E-1,54[&rate=5.304463011947523E-4]:5.183624650691E-1)[&rate=5.304463011947523E-4]:1.891043705619E-1)[&rate=5.304463011947523E-4]:1.487827881161E-1,42[&rate=5.304463011947523E-4]:6.644688018294E-1)[&rate=5.304463011947523E-4]:7.002995785192E-2)[&rate=5.304463011947523E-4]:3.645595043328E-2,(63[&rate=5.304463011947523E-4]:4.832687840527E-1,58[&rate=5.304463011947523E-4]:4.805290580253E-1)[&rate=5.304463011947523E-4]:2.657681178428E-1)[&rate=5.304463011947523E-4]:8.363374430923E-2)[&rate=5.304463011947523E-4]:1.835396829781E-1,(((43[&rate=5.304463011947523E-4]:5.223037423896E-1,44[&rate=5.304463011947523E-4]:5.195640163623E-1)[&rate=5.304463011947523E-4]:1.420149446244E-2,45[&rate=5.304463011947523E-4]:5.556833190438E-1)[&rate=5.304463011947523E-4]:2.621220886415E-1,(50[&rate=5.304463011947523E-4]:4.709701998002E-1,48[&rate=5.304463011947523E-4]:5.531619806221E-1)[&rate=5.304463011947523E-4]:2.673831530905E-1)[&rate=5.304463011947523E-4]:2.395008119083E-1)[&rate=5.304463011947523E-4]:1.700304931968E-1,(53[&rate=5.304463011947523E-4]:9.699756794387E-1,(((41[&rate=5.304463011947523E-4]:4.974367223149E-1,46[&rate=5.304463011947523E-4]:5.19354530534E-1)[&rate=5.304463011947523E-4]:1.613833066208E-1,49[&rate=5.304463011947523E-4]:6.862172892095E-1)[&rate=5.304463011947523E-4]:2.418710587712E-1,((4[&rate=5.304463011947523E-4]:2.522274935591E-1,27[&rate=5.304463011947523E-4]:4.248302332851E-1)[&rate=5.304463011947523E-4]:3.960774955406E-1,((15[&rate=5.304463011947523E-4]:3.328188673499E-1,12[&rate=5.304463011947523E-4]:2.944627029663E-1)[&rate=5.304463011947523E-4]:3.931052489284E-1,8[&rate=5.304463011947523E-4]:6.793487738126E-1)[&rate=5.304463011947523E-4]:1.827128378027E-2)[&rate=5.304463011947523E-4]:2.222491123058E-1)[&rate=5.304463011947523E-4]:3.914760543036E-2)[&rate=5.304463011947523E-4]:2.628404854066E-1)[&rate=5.304463011947523E-4]:8.378002207456E-2)[&rate=5.304463011947523E-4]:1.225295674108E-1,((5[&rate=5.304463011947523E-4]:5.426057736864E-1,(13[&rate=5.304463011947523E-4]:4.12677415989E-1,9[&rate=5.304463011947523E-4]:3.743212516055E-1)[&rate=5.304463011947523E-4]:1.847228782452E-1)[&rate=5.304463011947523E-4]:7.241796658227E-1,(16[&rate=5.304463011947523E-4]:7.784296858135E-1,3[&rate=5.304463011947523E-4]:6.633611926629E-1)[&rate=5.304463011947523E-4]:5.513694523257E-1)[&rate=5.304463011947523E-4]:1.449430545475E-1)[&rate=5.304463011947523E-4]:7.312286300957E-1,38[&rate=5.304463011947523E-4]:1.088162603604E0)[&rate=5.304463011947523E-4]:3.742462454267E-1,61[&rate=5.304463011947523E-4]:6.094632692721E-1)[&rate=5.304463011947523E-4]:9.324393787607E-2)[&rate=5.304463011947523E-4]:1.173388945752E-1)[&rate=5.304463011947523E-4]:4.677745871997E-2)[&rate=5.304463011947523E-4]:1.081401318964E-2);
tree STATE_3062000 [&joint=-18042.888185502507,lnP=-18042.888185502507] = [&R] (62[&rate=4.919098667639343E-4]:6.647740991756E-1,(((61[&rate=4.919098667639343E-4]:5.332675336146E-1,((((24[&rate=4.919098667639343E-4]:8.134023857341E-1,(6[&rate=4.919098667639343E-4]:3.071471636148E-1,7[&rate=4.919098667639343E-4]:3.071471636148E-1)[&rate=4.919098667639343E-4]:3.994059070508E-1)[&rate=4.919098667639343E-4]:7.528932436684E-2,(28[&rate=4.919098667639343E-4]:8.760330510149E-1,(20[&rate=4.919098667639343E-4]:4.358672313037E-1,25[&rate=4.919098667639343E-4]:4.52305587468E-1)[&rate=4.919098667639343E-4]:3.853712991632E-1)[&rate=4.919098667639343E-4]:5.649427552442E-2)[&rate=4.919098667639343E-4]:5.073834560924E-1,2[&rate=4.919098667639343E-4]:1.212513522358E0)[&rate=4.919098667639343E-4]:1.156337086134E0,29[&rate=4.919098667639343E-4]:4.121248056623E-1)[&rate=4.919098667639343E-4]:9.241487173512E-4)[&rate=4.919098667639343E-4]:1.076675405778E-1,((((((((26[&rate=4.919098667639343E-4]:6.275142234222E-1,19[&rate=4.919098667639343E-4]:6.028566891758E-1)[&rate=4.919098667639343E-4]:1.792638335947E-1,1[&rate=4.919098667639343E-4]:2.047668715396E-2)[&rate=4.919098667639343E-4]:1.511656952624E-1,22[&rate=4.919098667639343E-4]:9.524643002246E-1)[&rate=4.919098667639343E-4]:3.145333037164E-1,(((10[&rate=4.919098667639343E-4]:9.204825560372E-1,55[&rate=4.919098667639343E-4]:9.013044738455E-1)[&rate=4.919098667639343E-4]:5.25941418422E-2,(21[&rate=4.919098667639343E-4]:6.682008483091E-1,(23[&rate=4.919098667639343E-4]:6.218997188383E-1,18[&rate=4.919098667639343E-4]:6.027216366466E-1)[&rate=4.919098667639343E-4]:5.726003358043E-2)[&rate=4.919098667639343E-4]:3.898073564195E-1)[&rate=4.919098667639343E-4]:1.380948279727E-1,39[&rate=4.919098667639343E-4]:4.541810119468E-2)[&rate=4.919098667639343E-4]:5.993566712996E-2)[&rate=4.919098667639343E-4]:7.418832670492E-2,(57[&rate=4.919098667639343E-4]:5.850128827189E-1,(59[&rate=4.919098667639343E-4]:4.542657066405E-1,(56[&rate=4.919098667639343E-4]:4.238903286321E-1,60[&rate=4.919098667639343E-4]:4.266300546597E-1)[&rate=4.919098667639343E-4]:3.311510403575E-2)[&rate=4.919098667639343E-4]:1.252677240234E-1)[&rate=4.919098667639343E-4]:8.411045547765E-1)[&rate=4.919098667639343E-4]:2.47889640857E-3,((((51[&rate=4.919098667639343E-4]:7.686059025624E-1,(17[&rate=4.919098667639343E-4]:7.497063185652E-1,11[&rate=4.919098667639343E-4]:7.113501541815E-1)[&rate=4.919098667639343E-4]:1.394475292027E-1)[&rate=4.919098667639343E-4]:9.585877728406E-2,(((43[&rate=4.919098667639343E-4]:4.902420466262E-1,44[&rate=4.919098667639343E-4]:4.875023205988E-1)[&rate=4.919098667639343E-4]:1.981110101063E-1,45[&rate=4.919098667639343E-4]:7.075311389242E-1)[&rate=4.919098667639343E-4]:7.979319539451E-2,(50[&rate=4.919098667639343E-4]:6.564309562164E-1,48[&rate=4.919098667639343E-4]:7.386227370383E-1)[&rate=4.919098667639343E-4]:5.144132330774E-2)[&rate=4.919098667639343E-4]:1.565924003222E-1)[&rate=4.919098667639343E-4]:9.020959687857E-2,(((63[&rate=4.919098667639343E-4]:3.063187170385E-1,58[&rate=4.919098667639343E-4]:3.035789910112E-1)[&rate=4.919098667639343E-4]:3.538637820917E-1,52[&rate=4.919098667639343E-4]:6.218263347465E-1)[&rate=4.919098667639343E-4]:3.068851529967E-2,(54[&rate=4.919098667639343E-4]:7.191774167744E-1,(40[&rate=4.919098667639343E-4]:5.272868124235E-1,(47[&rate=4.919098667639343E-4]:2.553205531361E-1,42[&rate=4.919098667639343E-4]:2.388821969718E-1)[&rate=4.919098667639343E-4]:2.884046154518E-1)[&rate=4.919098667639343E-4]:1.097824331531E-4)[&rate=4.919098667639343E-4]:1.853922277923E-1)[&rate=4.919098667639343E-4]:3.021594266788E-1)[&rate=4.919098667639343E-4]:3.645609936457E-2,((49[&rate=4.919098667639343E-4]:8.378104079243E-1,((53[&rate=4.919098667639343E-4]:6.941120253915E-1,((15[&rate=4.919098667639343E-4]:5.431763423477E-1,12[&rate=4.919098667639343E-4]:5.04820177964E-1)[&rate=4.919098667639343E-4]:5.965352704025E-2,8[&rate=4.919098667639343E-4]:5.562545269222E-1)[&rate=4.919098667639343E-4]:1.268985943596E-1)[&rate=4.919098667639343E-4]:3.006061001684E-2,(4[&rate=4.919098667639343E-4]:1.236705147164E-1,27[&rate=4.919098667639343E-4]:2.962732544424E-1)[&rate=4.919098667639343E-4]:5.402281480891E-1)[&rate=4.919098667639343E-4]:1.163774985436E-1)[&rate=4.919098667639343E-4]:4.323904266187E-2,(41[&rate=4.919098667639343E-4]:7.81578859897E-1,46[&rate=4.919098667639343E-4]:8.034966681161E-1)[&rate=4.919098667639343E-4]:7.207333041542E-2)[&rate=4.919098667639343E-4]:1.922727063252E-1)[&rate=4.919098667639343E-4]:1.826714372663E-1)[&rate=4.919098667639343E-4]:3.473885716253E-2,(3[&rate=4.919098667639343E-4]:6.157554249533E-1,((13[&rate=4.919098667639343E-4]:3.423604384568E-1,9[&rate=4.919098667639343E-4]:3.040042740734E-1)[&rate=4.919098667639343E-4]:3.141462210418E-1,(5[&rate=4.919098667639343E-4]:4.650348914861E-1,16[&rate=4.919098667639343E-4]:5.280485901162E-1)[&rate=4.919098667639343E-4]:1.366772474647E-1)[&rate=4.919098667639343E-4]:6.609808052298E-2)[&rate=4.919098667639343E-4]:5.9826469762E-1)[&rate=4.919098667639343E-4]:9.444894305548E-1,38[&rate=4.919098667639343E-4]:1.155769827101E0)[&rate=4.919098667639343E-4]:3.381108268507E-1)[&rate=4.919098667639343E-4]:5.86619926623E-2,(30[&rate=4.919098667639343E-4]:5.561884521659E-1,(14[&rate=4.919098667639343E-4]:2.633366127524E0,(((35[&rate=4.919098667639343E-4]:5.041085077421E-1,34[&rate=4.919098667639343E-4]:3.046549558296E-1)[&rate=4.919098667639343E-4]:5.446713404144E-2,(36[&rate=4.919098667639343E-4]:5.160832663003E-1,33[&rate=4.919098667639343E-4]:4.805641406175E-1)[&rate=4.919098667639343E-4]:6.435029898044E-2)[&rate=4.919098667639343E-4]:8.331012613653E-2,(32[&rate=4.919098667639343E-4]:6.23373107423E-1,(31[&rate=4.919098667639343E-4]:4.749240576247E-1,37[&rate=4.919098667639343E-4]:4.749240576247E-1)[&rate=4.919098667639343E-4]:6.374959624618E-2)[&rate=4.919098667639343E-4]:2.944162224583E-2)[&rate=4.919098667639343E-4]:3.440273403262E-2)[&rate=4.919098667639343E-4]:8.315250759497E-3)[&rate=4.919098667639343E-4]:2.319003545389E-2)[&rate=4.919098667639343E-4]:2.801856237548E-2);
tree STATE_3064000 [&joint=-18025.3116631246,lnP=-18025.3116631246] = [&R] ((((34[&rate=5.810808874827161E-4]:5.101703470148E-1,((14[&rate=5.810808874827161E-4]:2.374197768688E0,62[&rate=5.810808874827161E-4]:3.460818917507E-1)[&rate=5.810808874827161E-4]:1.650790081276E-1,(((((57[&rate=5.810808874827161E-4]:8.755885521348E-1,(59[&rate=5.810808874827161E-4]:4.710040827187E-1,(60[&rate=5.810808874827161E-4]:4.557349050499E-1,56[&rate=5.810808874827161E-4]:4.529951790223E-1)[&rate=5.810808874827161E-4]:2.07486297237E-2)[&rate=5.810808874827161E-4]:3.991050173611E-1)[&rate=5.810808874827161E-4]:5.141523380543E-1,((((63[&rate=5.810808874827161E-4]:4.818010651655E-1,58[&rate=5.810808874827161E-4]:4.790613391382E-1)[&rate=5.810808874827161E-4]:2.77001805445E-1,(52[&rate=5.810808874827161E-4]:6.411920490449E-1,((40[&rate=5.810808874827161E-4]:5.126930641977E-1,54[&rate=5.810808874827161E-4]:7.044738861154E-1)[&rate=5.810808874827161E-4]:4.098475447406E-2,(47[&rate=5.810808874827161E-4]:5.21779381348E-1,42[&rate=5.810808874827161E-4]:5.053410251836E-1)[&rate=5.810808874827161E-4]:4.833679348813E-2)[&rate=5.810808874827161E-4]:1.477882029759E-1)[&rate=5.810808874827161E-4]:7.925465718186E-2)[&rate=5.810808874827161E-4]:1.273392124366E-1,((((44[&rate=5.810808874827161E-4]:2.741581657042E-1,43[&rate=5.810808874827161E-4]:2.768978917315E-1)[&rate=5.810808874827161E-4]:2.172384858838E-1,45[&rate=5.810808874827161E-4]:5.13314459807E-1)[&rate=5.810808874827161E-4]:2.474535089148E-1,(50[&rate=5.810808874827161E-4]:2.380296441642E-1,48[&rate=5.810808874827161E-4]:3.20221424986E-1)[&rate=5.810808874827161E-4]:4.432862697632E-1)[&rate=5.810808874827161E-4]:8.511495435431E-2,(51[&rate=5.810808874827161E-4]:6.494823127867E-1,(17[&rate=5.810808874827161E-4]:5.530692839841E-1,11[&rate=5.810808874827161E-4]:5.147131196004E-1)[&rate=5.810808874827161E-4]:2.169609740081E-1)[&rate=5.810808874827161E-4]:1.16948555495E-1)[&rate=5.810808874827161E-4]:8.135505038174E-2)[&rate=5.810808874827161E-4]:9.109431410125E-2,(((15[&rate=5.810808874827161E-4]:5.729990044101E-1,12[&rate=5.810808874827161E-4]:5.346428400264E-1)[&rate=5.810808874827161E-4]:2.703899920645E-1,((4[&rate=5.810808874827161E-4]:2.49213569168E-1,27[&rate=5.810808874827161E-4]:4.21816308894E-1)[&rate=5.810808874827161E-4]:2.542348203803E-1,8[&rate=5.810808874827161E-4]:5.527634580415E-1)[&rate=5.810808874827161E-4]:2.440501959673E-1)[&rate=5.810808874827161E-4]:7.643869414856E-2,((53[&rate=5.810808874827161E-4]:6.834439828969E-1,49[&rate=5.810808874827161E-4]:6.807042568693E-1)[&rate=5.810808874827161E-4]:1.977753185463E-3,(41[&rate=5.810808874827161E-4]:5.441612430821E-1,46[&rate=5.810808874827161E-4]:5.660790513012E-1)[&rate=5.810808874827161E-4]:1.111235066989E-1)[&rate=5.810808874827161E-4]:1.987895161846E-1)[&rate=5.810808874827161E-4]:1.396004873471E-1)[&rate=5.810808874827161E-4]:1.960661368763E-1)[&rate=5.810808874827161E-4]:9.699020558037E-3,((((26[&rate=5.810808874827161E-4]:7.89448929273E-1,19[&rate=5.810808874827161E-4]:7.647913950265E-1)[&rate=5.810808874827161E-4]:5.556569703429E-2,1[&rate=5.810808874827161E-4]:5.871325644431E-2)[&rate=5.810808874827161E-4]:2.088477350972E-1,22[&rate=5.810808874827161E-4]:1.04838290935E0)[&rate=5.810808874827161E-4]:1.683092382261E-1,(((10[&rate=5.810808874827161E-4]:5.107876917701E-1,55[&rate=5.810808874827161E-4]:4.916096095783E-1)[&rate=5.810808874827161E-4]:3.776175492678E-1,(21[&rate=5.810808874827161E-4]:7.87812037814E-1,(23[&rate=5.810808874827161E-4]:6.679345050919E-1,18[&rate=5.810808874827161E-4]:6.487564229002E-1)[&rate=5.810808874827161E-4]:1.308364368318E-1)[&rate=5.810808874827161E-4]:1.855247100731E-1)[&rate=5.810808874827161E-4]:1.854433941862E-1,39[&rate=5.810808874827161E-4]:8.0952105666E-3)[&rate=5.810808874827161E-4]:4.695310139293E-2)[&rate=5.810808874827161E-4]:9.781625632175E-2)[&rate=5.810808874827161E-4]:1.174557233572E-1,((5[&rate=5.810808874827161E-4]:6.85438674799E-1,(16[&rate=5.810808874827161E-4]:7.391921580244E-1,(13[&rate=5.810808874827161E-4]:5.495805443598E-1,9[&rate=5.810808874827161E-4]:5.112243799764E-1)[&rate=5.810808874827161E-4]:1.813924355822E-1)[&rate=5.810808874827161E-4]:9.260215404751E-3)[&rate=5.810808874827161E-4]:4.997643506496E-1,3[&rate=5.810808874827161E-4]:1.133148230928E0)[&rate=5.810808874827161E-4]:1.34432334683E-1)[&rate=5.810808874827161E-4]:9.453766164894E-1,38[&rate=5.810808874827161E-4]:1.210217456073E0)[&rate=5.810808874827161E-4]:2.167305536188E-1)[&rate=5.810808874827161E-4]:1.274247476831E-1)[&rate=5.810808874827161E-4]:9.477389944643E-2,((35[&rate=5.810808874827161E-4]:6.633659872865E-1,(36[&rate=5.810808874827161E-4]:5.196354020382E-1,33[&rate=5.810808874827161E-4]:4.841162763554E-1)[&rate=5.810808874827161E-4]:1.655885087455E-1)[&rate=5.810808874827161E-4]:2.470466696091E-2,(32[&rate=5.810808874827161E-4]:6.4163511776E-1,(31[&rate=5.810808874827161E-4]:4.985465839523E-1,37[&rate=5.810808874827161E-4]:4.985465839523E-1)[&rate=5.810808874827161E-4]:5.838908025571E-2)[&rate=5.810808874827161E-4]:5.736449823608E-2)[&rate=5.810808874827161E-4]:1.163271441264E-1)[&rate=5.810808874827161E-4]:2.021348523243E-2,(29[&rate=5.810808874827161E-4]:5.541455268075E-1,(((28[&rate=5.810808874827161E-4]:8.549675524728E-1,((20[&rate=5.810808874827161E-4]:5.960917489282E-1,25[&rate=5.810808874827161E-4]:6.125301050925E-1)[&rate=5.810808874827161E-4]:2.000093852006E-1,(24[&rate=5.810808874827161E-4]:6.328032117533E-1,(6[&rate=5.810808874827161E-4]:1.390322076686E-1,7[&rate=5.810808874827161E-4]:1.390322076686E-1)[&rate=5.810808874827161E-4]:3.869216890162E-1)[&rate=5.810808874827161E-4]:1.742568264851E-1)[&rate=5.810808874827161E-4]:4.071897796036E-3)[&rate=5.810808874827161E-4]:1.678211732181E-1,2[&rate=5.810808874827161E-4]:7.953914654169E-1)[&rate=5.810808874827161E-4]:1.608815908097E0,30[&rate=5.810808874827161E-4]:4.474815706849E-1)[&rate=5.810808874827161E-4]:1.066639561225E-1)[&rate=5.810808874827161E-4]:1.420504562524E-1)[&rate=5.810808874827161E-4]:3.006283131385E-2,61[&rate=5.810808874827161E-4]:8.464773936087E-1);
tree STATE_3066000 [&joint=-18024.776878517514,lnP=-18024.776878517514] = [&R] ((((((((57[&rate=5.575114302348E-4]:5.506614765843E-1,((59[&rate=5.575114302348E-4]:4.798786917901E-1,60[&rate=5.575114302348E-4]:4.85358143845E-1)[&rate=5.575114302348E-4]:2.226479671829E-2,56[&rate=5.575114302348E-4]:5.048832145357E-1)[&rate=5.575114302348E-4]:4.303853602097E-2)[&rate=5.575114302348E-4]:8.371402793263E-1,(((10[&rate=5.575114302348E-4]:7.506681128279E-1,55[&rate=5.575114302348E-4]:7.314900306362E-1)[&rate=5.575114302348E-4]:9.9495908019E-2,(21[&rate=5.575114302348E-4]:7.598870983788E-1,(23[&rate=5.575114302348E-4]:6.296250934528E-1,18[&rate=5.575114302348E-4]:6.10447011261E-1)[&rate=5.575114302348E-4]:1.412209090357E-1)[&rate=5.575114302348E-4]:1.752084293173E-1)[&rate=5.575114302348E-4]:2.400148145834E-1,39[&rate=5.575114302348E-4]:2.442541077275E-2)[&rate=5.575114302348E-4]:1.16801002672E-1)[&rate=5.575114302348E-4]:9.441207534024E-4,(((((63[&rate=5.575114302348E-4]:2.56690319028E-1,58[&rate=5.575114302348E-4]:2.539505930006E-1)[&rate=5.575114302348E-4]:3.469788920388E-1,52[&rate=5.575114302348E-4]:5.65313046683E-1)[&rate=5.575114302348E-4]:2.245760849571E-1,((47[&rate=5.575114302348E-4]:3.260637426612E-1,42[&rate=5.575114302348E-4]:3.096253864968E-1)[&rate=5.575114302348E-4]:2.387290347918E-1,(40[&rate=5.575114302348E-4]:3.74654325618E-1,54[&rate=5.575114302348E-4]:5.664351475357E-1)[&rate=5.575114302348E-4]:1.737000956706E-1)[&rate=5.575114302348E-4]:3.018086829543E-1)[&rate=5.575114302348E-4]:1.123347777093E-1,((44[&rate=5.575114302348E-4]:7.019999769358E-1,(((50[&rate=5.575114302348E-4]:2.073087540089E-1,48[&rate=5.575114302348E-4]:2.895005348307E-1)[&rate=5.575114302348E-4]:2.667142027323E-1,45[&rate=5.575114302348E-4]:5.534750115357E-1)[&rate=5.575114302348E-4]:1.251891411639E-1,43[&rate=5.575114302348E-4]:6.594860705079E-1)[&rate=5.575114302348E-4]:4.525363245534E-2)[&rate=5.575114302348E-4]:2.103486977943E-1,(51[&rate=5.575114302348E-4]:6.384055672262E-1,(17[&rate=5.575114302348E-4]:5.919587266982E-1,11[&rate=5.575114302348E-4]:5.536025623145E-1)[&rate=5.575114302348E-4]:1.669947857335E-1)[&rate=5.575114302348E-4]:2.164088609286E-1)[&rate=5.575114302348E-4]:4.740948119473E-2)[&rate=5.575114302348E-4]:6.099090345771E-2,(((15[&rate=5.575114302348E-4]:7.249026562941E-1,12[&rate=5.575114302348E-4]:6.865464919104E-1)[&rate=5.575114302348E-4]:1.541340776164E-1,((4[&rate=5.575114302348E-4]:2.480760488675E-1,27[&rate=5.575114302348E-4]:4.206787885935E-1)[&rate=5.575114302348E-4]:4.326916297474E-1,8[&rate=5.575114302348E-4]:7.30082747108E-1)[&rate=5.575114302348E-4]:1.023786443366E-1)[&rate=5.575114302348E-4]:5.58875244174E-2,(((41[&rate=5.575114302348E-4]:4.956792002061E-1,53[&rate=5.575114302348E-4]:5.258161865075E-1)[&rate=5.575114302348E-4]:3.155800239387E-2,46[&rate=5.575114302348E-4]:5.491550108191E-1)[&rate=5.575114302348E-4]:3.351509065739E-1,49[&rate=5.575114302348E-4]:8.897853694477E-1)[&rate=5.575114302348E-4]:6.782724496492E-3)[&rate=5.575114302348E-4]:1.488384996849E-1)[&rate=5.575114302348E-4]:1.707365433087E-1)[&rate=5.575114302348E-4]:1.475276048727E-2,(19[&rate=5.575114302348E-4]:8.635366269904E-1,(26[&rate=5.575114302348E-4]:8.291489897329E-1,(22[&rate=5.575114302348E-4]:8.121687730626E-1,1[&rate=5.575114302348E-4]:3.13468552544E-2)[&rate=5.575114302348E-4]:1.150076461559E-2)[&rate=5.575114302348E-4]:5.904517150394E-2)[&rate=5.575114302348E-4]:4.358524211196E-1)[&rate=5.575114302348E-4]:7.929764166191E-2,((5[&rate=5.575114302348E-4]:7.202610724895E-1,(16[&rate=5.575114302348E-4]:7.647173075894E-1,(13[&rate=5.575114302348E-4]:3.263074872353E-1,9[&rate=5.575114302348E-4]:2.879513228518E-1)[&rate=5.575114302348E-4]:4.301906422718E-1)[&rate=5.575114302348E-4]:1.855746353026E-2)[&rate=5.575114302348E-4]:5.125255476298E-1,3[&rate=5.575114302348E-4]:1.180731825599E0)[&rate=5.575114302348E-4]:5.274938472108E-2)[&rate=5.575114302348E-4]:1.082386615336E0,38[&rate=5.575114302348E-4]:1.313128099628E0)[&rate=5.575114302348E-4]:3.447409884932E-1,((32[&rate=5.575114302348E-4]:5.877725093112E-1,(31[&rate=5.575114302348E-4]:2.587700039115E-1,37[&rate=5.575114302348E-4]:2.587700039115E-1)[&rate=5.575114302348E-4]:2.443030518476E-1)[&rate=5.575114302348E-4]:8.337362925234E-2,((34[&rate=5.575114302348E-4]:3.611424390367E-1,35[&rate=5.575114302348E-4]:5.605959909491E-1)[&rate=5.575114302348E-4]:7.777259072189E-2,(36[&rate=5.575114302348E-4]:5.694399986119E-1,33[&rate=5.575114302348E-4]:5.33920872929E-1)[&rate=5.575114302348E-4]:9.078650655642E-2)[&rate=5.575114302348E-4]:2.184859514376E-2)[&rate=5.575114302348E-4]:1.529030528591E-1)[&rate=5.575114302348E-4]:7.280433084563E-3,(((((20[&rate=5.575114302348E-4]:5.467348790258E-1,25[&rate=5.575114302348E-4]:5.631732351902E-1)[&rate=5.575114302348E-4]:3.26798020336E-1,(28[&rate=5.575114302348E-4]:8.22028839703E-1,(24[&rate=5.575114302348E-4]:5.992133184266E-1,(6[&rate=5.575114302348E-4]:3.620005805121E-1,7[&rate=5.575114302348E-4]:3.620005805121E-1)[&rate=5.575114302348E-4]:1.30363422846E-1)[&rate=5.575114302348E-4]:1.789799048379E-1)[&rate=5.575114302348E-4]:1.062985802069E-1)[&rate=5.575114302348E-4]:2.414333298653E-1,2[&rate=5.575114302348E-4]:9.423634895011E-1)[&rate=5.575114302348E-4]:1.550454447119E0,(61[&rate=5.575114302348E-4]:4.893798290677E-1,14[&rate=5.575114302348E-4]:2.45465417595E0)[&rate=5.575114302348E-4]:1.669308839583E-1)[&rate=5.575114302348E-4]:4.981327937547E-2,((30[&rate=5.575114302348E-4]:4.229166161754E-1,62[&rate=5.575114302348E-4]:4.802936653557E-1)[&rate=5.575114302348E-4]:1.252208821749E-1,29[&rate=5.575114302348E-4]:5.481374983503E-1)[&rate=5.575114302348E-4]:3.776791481636E-2)[&rate=5.575114302348E-4]:1.060799490455E-1);
tree STATE_3068000 [&joint=-18031.89122558563,lnP=-18031.89122558563] = [&R] (29[&rate=5.230229248664017E-4]:7.159308880603E-1,((((36[&rate=5.230229248664017E-4]:5.840813614281E-1,33[&rate=5.230229248664017E-4]:5.485622357452E-1)[&rate=5.230229248664017E-4]:8.279670483074E-2,(32[&rate=5.230229248664017E-4]:5.050471540212E-1,(31[&rate=5.230229248664017E-4]:3.207250643552E-1,37[&rate=5.230229248664017E-4]:3.207250643552E-1)[&rate=5.230229248664017E-4]:9.962263611395E-2)[&rate=5.230229248664017E-4]:1.509019504891E-1)[&rate=5.230229248664017E-4]:8.991548061667E-2,(34[&rate=5.230229248664017E-4]:5.002195149298E-1,(35[&rate=5.230229248664017E-4]:5.298880993027E-1,((((((((((54[&rate=5.230229248664017E-4]:6.889451629781E-1,47[&rate=5.230229248664017E-4]:5.136026972248E-1)[&rate=5.230229248664017E-4]:7.515868472227E-2,(42[&rate=5.230229248664017E-4]:3.03510185413E-1,40[&rate=5.230229248664017E-4]:3.03510185413E-1)[&rate=5.230229248664017E-4]:2.688128403697E-1)[&rate=5.230229248664017E-4]:3.241736609481E-1,(52[&rate=5.230229248664017E-4]:6.823430149885E-1,(63[&rate=5.230229248664017E-4]:2.154843136171E-1,58[&rate=5.230229248664017E-4]:2.127445875898E-1)[&rate=5.230229248664017E-4]:5.052148657551E-1)[&rate=5.230229248664017E-4]:1.538796991395E-1)[&rate=5.230229248664017E-4]:1.249432691448E-1,((44[&rate=5.230229248664017E-4]:7.183352976402E-1,((45[&rate=5.230229248664017E-4]:6.82185829542E-1,43[&rate=5.230229248664017E-4]:6.630077473503E-1)[&rate=5.230229248664017E-4]:3.5714817516E-4,(50[&rate=5.230229248664017E-4]:4.661516353295E-1,48[&rate=5.230229248664017E-4]:5.483434161513E-1)[&rate=5.230229248664017E-4]:1.369392875932E-1)[&rate=5.230229248664017E-4]:5.771012814211E-2)[&rate=5.230229248664017E-4]:2.517624895295E-1,(51[&rate=5.230229248664017E-4]:6.533140577401E-1,(17[&rate=5.230229248664017E-4]:3.880065339346E-1,11[&rate=5.230229248664017E-4]:3.49650369551E-1)[&rate=5.230229248664017E-4]:3.85855469011E-1)[&rate=5.230229248664017E-4]:2.592494828542E-1)[&rate=5.230229248664017E-4]:4.860244267848E-2)[&rate=5.230229248664017E-4]:2.040527390796E-2,((((4[&rate=5.230229248664017E-4]:2.683552856941E-1,27[&rate=5.230229248664017E-4]:4.409580254201E-1)[&rate=5.230229248664017E-4]:3.592859335677E-1,8[&rate=5.230229248664017E-4]:6.76956287755E-1)[&rate=5.230229248664017E-4]:5.588837729553E-2,((15[&rate=5.230229248664017E-4]:3.089185480123E-1,12[&rate=5.230229248664017E-4]:2.705623836286E-1)[&rate=5.230229248664017E-4]:4.436503258535E-1,49[&rate=5.230229248664017E-4]:7.142127094821E-1)[&rate=5.230229248664017E-4]:2.685113365047E-2)[&rate=5.230229248664017E-4]:2.492351470102E-1,((41[&rate=5.230229248664017E-4]:2.761902956418E-1,46[&rate=5.230229248664017E-4]:2.981081038609E-1)[&rate=5.230229248664017E-4]:4.318417882448E-1,53[&rate=5.230229248664017E-4]:7.38169070188E-1)[&rate=5.230229248664017E-4]:2.548696459824E-1)[&rate=5.230229248664017E-4]:7.346404785976E-2)[&rate=5.230229248664017E-4]:7.779963029156E-2,(57[&rate=5.230229248664017E-4]:7.302644116449E-1,(60[&rate=5.230229248664017E-4]:4.985902806575E-1,(56[&rate=5.230229248664017E-4]:4.86500251956E-1,59[&rate=5.230229248664017E-4]:4.837605259286E-1)[&rate=5.230229248664017E-4]:9.350302673949E-3)[&rate=5.230229248664017E-4]:2.316741309874E-1)[&rate=5.230229248664017E-4]:5.839009963755E-1)[&rate=5.230229248664017E-4]:9.593434478646E-2,((22[&rate=5.230229248664017E-4]:8.257265344309E-1,1[&rate=5.230229248664017E-4]:4.490461662265E-2)[&rate=5.230229248664017E-4]:2.562302432968E-1,(19[&rate=5.230229248664017E-4]:8.270821496066E-1,26[&rate=5.230229248664017E-4]:8.51739683853E-1)[&rate=5.230229248664017E-4]:2.356965459293E-1)[&rate=5.230229248664017E-4]:2.432114682298E-1)[&rate=5.230229248664017E-4]:1.293005157368E-2,(((10[&rate=5.230229248664017E-4]:7.059995404024E-1,55[&rate=5.230229248664017E-4]:6.868214582107E-1)[&rate=5.230229248664017E-4]:1.565089864075E-1,(21[&rate=5.230229248664017E-4]:6.180413795505E-1,(23[&rate=5.230229248664017E-4]:3.775641315195E-1,18[&rate=5.230229248664017E-4]:3.583860493278E-1)[&rate=5.230229248664017E-4]:2.514361521406E-1)[&rate=5.230229248664017E-4]:3.293986541086E-1)[&rate=5.230229248664017E-4]:3.418188583913E-1,39[&rate=5.230229248664017E-4]:1.385739605437E-1)[&rate=5.230229248664017E-4]:3.788050137102E-2)[&rate=5.230229248664017E-4]:1.0329030923E-1,((16[&rate=5.230229248664017E-4]:7.613113896712E-1,((13[&rate=5.230229248664017E-4]:5.503123744796E-1,9[&rate=5.230229248664017E-4]:5.119562100961E-1)[&rate=5.230229248664017E-4]:1.760570541943E-1,5[&rate=5.230229248664017E-4]:6.71574908126E-1)[&rate=5.230229248664017E-4]:2.672278291507E-2)[&rate=5.230229248664017E-4]:7.688527338045E-2,3[&rate=5.230229248664017E-4]:7.231281699011E-1)[&rate=5.230229248664017E-4]:5.538768752163E-1)[&rate=5.230229248664017E-4]:9.286314848931E-1,38[&rate=5.230229248664017E-4]:1.202896803983E0)[&rate=5.230229248664017E-4]:1.717401537673E-1)[&rate=5.230229248664017E-4]:1.697849675396E-1)[&rate=5.230229248664017E-4]:3.5262556536E-2)[&rate=5.230229248664017E-4]:7.670624824504E-2,(((((24[&rate=5.230229248664017E-4]:8.796469403021E-1,(6[&rate=5.230229248664017E-4]:2.826045659442E-1,7[&rate=5.230229248664017E-4]:2.826045659442E-1)[&rate=5.230229248664017E-4]:4.901930592893E-1)[&rate=5.230229248664017E-4]:2.883179539768E-1,(20[&rate=5.230229248664017E-4]:3.508467606727E-1,25[&rate=5.230229248664017E-4]:3.67285116837E-1)[&rate=5.230229248664017E-4]:8.061592294966E-1)[&rate=5.230229248664017E-4]:2.909245040141E-4,(2[&rate=5.230229248664017E-4]:6.3250607207E-1,28[&rate=5.230229248664017E-4]:8.599033323441E-1)[&rate=5.230229248664017E-4]:3.521881028772E-1)[&rate=5.230229248664017E-4]:1.482338059676E0,(61[&rate=5.230229248664017E-4]:6.154454417299E-1,(14[&rate=5.230229248664017E-4]:2.467555623717E0,62[&rate=5.230229248664017E-4]:4.394397467798E-1)[&rate=5.230229248664017E-4]:1.131641648955E-1)[&rate=5.230229248664017E-4]:1.507956929864E-2)[&rate=5.230229248664017E-4]:1.56165459175E-2,30[&rate=5.230229248664017E-4]:5.259229777111E-1)[&rate=5.230229248664017E-4]:1.573035933659E-1)[&rate=5.230229248664017E-4]:3.270431698335E-2);
tree STATE_3070000 [&joint=-18042.59873116405,lnP=-18042.59873116405] = [&R] (((36[&rate=4.984843803114382E-4]:5.148462877359E-1,33[&rate=4.984843803114382E-4]:4.79327162053E-1)[&rate=4.984843803114382E-4]:2.158080728485E-1,((34[&rate=4.984843803114382E-4]:4.530169158834E-1,(((((19[&rate=4.984843803114382E-4]:1.149408760053E0,(26[&rate=4.984843803114382E-4]:1.148433743607E0,(22[&rate=4.984843803114382E-4]:8.217304868453E-1,1[&rate=4.984843803114382E-4]:4.09085690371E-2)[&rate=4.984843803114382E-4]:3.212238047067E-1)[&rate=4.984843803114382E-4]:2.563255069285E-2)[&rate=4.984843803114382E-4]:1.645234524317E-1,(((((((63[&rate=4.984843803114382E-4]:2.938938412065E-1,58[&rate=4.984843803114382E-4]:2.911541151792E-1)[&rate=4.984843803114382E-4]:4.236548650091E-1,52[&rate=4.984843803114382E-4]:6.791925418319E-1)[&rate=4.984843803114382E-4]:1.885440577425E-1,(((50[&rate=4.984843803114382E-4]:3.46840668945E-1,48[&rate=4.984843803114382E-4]:4.290324497668E-1)[&rate=4.984843803114382E-4]:3.648104056483E-1,((43[&rate=4.984843803114382E-4]:5.141586133072E-1,44[&rate=4.984843803114382E-4]:5.114188872798E-1)[&rate=4.984843803114382E-4]:1.486310899591E-1,45[&rate=4.984843803114382E-4]:6.819677854579E-1)[&rate=4.984843803114382E-4]:1.091353439298E-1)[&rate=4.984843803114382E-4]:1.428440837684E-1,((42[&rate=4.984843803114382E-4]:4.941245534492E-1,40[&rate=4.984843803114382E-4]:4.941245534492E-1)[&rate=4.984843803114382E-4]:2.348895433852E-1,(54[&rate=4.984843803114382E-4]:4.896290516784E-1,47[&rate=4.984843803114382E-4]:3.14286585925E-1)[&rate=4.984843803114382E-4]:4.311658670738E-1)[&rate=4.984843803114382E-4]:1.8575503413E-1)[&rate=4.984843803114382E-4]:1.324144121272E-2)[&rate=4.984843803114382E-4]:1.878010332725E-1,(51[&rate=4.984843803114382E-4]:4.962754687008E-1,(17[&rate=4.984843803114382E-4]:5.94451648046E-1,11[&rate=4.984843803114382E-4]:5.560954836623E-1)[&rate=4.984843803114382E-4]:2.237176586033E-2)[&rate=4.984843803114382E-4]:5.592621641461E-1)[&rate=4.984843803114382E-4]:6.920547964181E-2,(49[&rate=4.984843803114382E-4]:1.025608179101E0,((8[&rate=4.984843803114382E-4]:8.469537285569E-1,(4[&rate=4.984843803114382E-4]:2.128231713915E-1,27[&rate=4.984843803114382E-4]:3.854259111175E-1)[&rate=4.984843803114382E-4]:5.848154886723E-1)[&rate=4.984843803114382E-4]:1.073112266332E-1,((46[&rate=4.984843803114382E-4]:5.297763441188E-1,41[&rate=4.984843803114382E-4]:5.078585358997E-1)[&rate=4.984843803114382E-4]:2.111676958281E-1,(53[&rate=4.984843803114382E-4]:5.723451348194E-1,(15[&rate=4.984843803114382E-4]:5.526529160201E-1,12[&rate=4.984843803114382E-4]:5.142967516365E-1)[&rate=4.984843803114382E-4]:5.530865715539E-2)[&rate=4.984843803114382E-4]:1.768180832097E-1)[&rate=4.984843803114382E-4]:2.160606412706E-1)[&rate=4.984843803114382E-4]:6.312404582904E-2)[&rate=4.984843803114382E-4]:1.813267142093E-1)[&rate=4.984843803114382E-4]:3.036249307001E-2,(57[&rate=4.984843803114382E-4]:6.905279889574E-1,(59[&rate=4.984843803114382E-4]:3.474715081719E-1,(56[&rate=4.984843803114382E-4]:5.807199365826E-2,60[&rate=4.984843803114382E-4]:6.081171968585E-2)[&rate=4.984843803114382E-4]:2.92139240541E-1)[&rate=4.984843803114382E-4]:3.375770287306E-1)[&rate=4.984843803114382E-4]:7.193721371494E-1)[&rate=4.984843803114382E-4]:7.241669092075E-3,(((10[&rate=4.984843803114382E-4]:7.04386433526E-1,55[&rate=4.984843803114382E-4]:6.852083513342E-1)[&rate=4.984843803114382E-4]:6.697688252483E-2,(21[&rate=4.984843803114382E-4]:7.738451017259E-1,(23[&rate=4.984843803114382E-4]:6.759197233552E-1,18[&rate=4.984843803114382E-4]:6.567416411635E-1)[&rate=4.984843803114382E-4]:1.088842824803E-1)[&rate=4.984843803114382E-4]:8.244972117415E-2)[&rate=4.984843803114382E-4]:3.765447037273E-1,39[&rate=4.984843803114382E-4]:8.215459512061E-2)[&rate=4.984843803114382E-4]:8.841185761246E-2)[&rate=4.984843803114382E-4]:9.000063270905E-4)[&rate=4.984843803114382E-4]:1.162552747428E-1,((16[&rate=4.984843803114382E-4]:7.802125211419E-1,(5[&rate=4.984843803114382E-4]:5.606186189339E-1,(13[&rate=4.984843803114382E-4]:2.341075615758E-1,9[&rate=4.984843803114382E-4]:1.957513971923E-1)[&rate=4.984843803114382E-4]:3.813055779059E-1)[&rate=4.984843803114382E-4]:1.565802035778E-1)[&rate=4.984843803114382E-4]:4.048164383433E-1,3[&rate=4.984843803114382E-4]:1.069960466335E0)[&rate=4.984843803114382E-4]:2.150215414411E-1)[&rate=4.984843803114382E-4]:1.028439412592E0,38[&rate=4.984843803114382E-4]:1.31068169434E0)[&rate=4.984843803114382E-4]:1.805022002483E-1,35[&rate=4.984843803114382E-4]:6.464350361404E-1)[&rate=4.984843803114382E-4]:6.035431655497E-3)[&rate=4.984843803114382E-4]:2.618057125795E-2,(32[&rate=4.984843803114382E-4]:5.00039557304E-1,(31[&rate=4.984843803114382E-4]:2.476071554166E-1,37[&rate=4.984843803114382E-4]:2.476071554166E-1)[&rate=4.984843803114382E-4]:1.677329483354E-1)[&rate=4.984843803114382E-4]:1.895404434986E-1)[&rate=4.984843803114382E-4]:3.01453980333E-2)[&rate=4.984843803114382E-4]:1.387899234016E-1,(14[&rate=4.984843803114382E-4]:2.672698865014E0,(((62[&rate=4.984843803114382E-4]:5.093467770393E-1,30[&rate=4.984843803114382E-4]:4.51969727859E-1)[&rate=4.984843803114382E-4]:6.622365378736E-3,61[&rate=4.984843803114382E-4]:5.788106724726E-1)[&rate=4.984843803114382E-4]:9.262979363844E-3,((((2[&rate=4.984843803114382E-4]:4.437559304916E-1,28[&rate=4.984843803114382E-4]:6.711531907657E-1)[&rate=4.984843803114382E-4]:1.874422725643E-1,(20[&rate=4.984843803114382E-4]:6.068117393985E-1,25[&rate=4.984843803114382E-4]:6.232500955629E-1)[&rate=4.984843803114382E-4]:1.969892033834E-1)[&rate=4.984843803114382E-4]:1.254305663871E-1,(24[&rate=4.984843803114382E-4]:8.051885791365E-1,(6[&rate=4.984843803114382E-4]:5.258377800081E-1,7[&rate=4.984843803114382E-4]:5.258377800081E-1)[&rate=4.984843803114382E-4]:1.725014840599E-1)[&rate=4.984843803114382E-4]:1.350018341422E-1)[&rate=4.984843803114382E-4]:1.660333086345E0,29[&rate=4.984843803114382E-4]:4.602360529586E-1)[&rate=4.984843803114382E-4]:7.619019642977E-3)[&rate=4.984843803114382E-4]:1.193508662953E-1)[&rate=4.984843803114382E-4]:1.319651210456E-1);
tree STATE_3072000 [&joint=-18035.718893195808,lnP=-18035.718893195808] = [&R] (((((30[&rate=5.361254075850016E-4]:4.95216642796E-1,61[&rate=5.361254075850016E-4]:6.154352220309E-1)[&rate=5.361254075850016E-4]:2.647993890637E-2,(62[&rate=5.361254075850016E-4]:5.330774732423E-1,(((((24[&rate=5.361254075850016E-4]:7.765610884947E-1,(6[&rate=5.361254075850016E-4]:1.792358588609E-1,7[&rate=5.361254075850016E-4]:1.792358588609E-1)[&rate=5.361254075850016E-4]:4.904759145653E-1)[&rate=5.361254075850016E-4]:2.193999712399E-2,(20[&rate=5.361254075850016E-4]:4.595788384046E-1,25[&rate=5.361254075850016E-4]:4.76017194569E-1)[&rate=5.361254075850016E-4]:3.279633431044E-1)[&rate=5.361254075850016E-4]:2.340269736022E-2,28[&rate=5.361254075850016E-4]:8.657393994173E-1)[&rate=5.361254075850016E-4]:1.468462158518E-1,2[&rate=5.361254075850016E-4]:7.851883549951E-1)[&rate=5.361254075850016E-4]:1.594876786384E0,29[&rate=5.361254075850016E-4]:4.233393385495E-1)[&rate=5.361254075850016E-4]:5.236108551252E-2)[&rate=5.361254075850016E-4]:4.59961576404E-2)[&rate=5.361254075850016E-4]:8.372063650699E-3,14[&rate=5.361254075850016E-4]:2.61556157147E0)[&rate=5.361254075850016E-4]:1.571796266208E-1,(((((57[&rate=5.361254075850016E-4]:8.617343905312E-1,(56[&rate=5.361254075850016E-4]:7.188710149116E-1,(60[&rate=5.361254075850016E-4]:4.988175628027E-1,59[&rate=5.361254075850016E-4]:4.933381107478E-1)[&rate=5.361254075850016E-4]:2.227931781364E-1)[&rate=5.361254075850016E-4]:1.40123649592E-1)[&rate=5.361254075850016E-4]:5.92598012692E-1,(((((((63[&rate=5.361254075850016E-4]:2.147906827032E-1,58[&rate=5.361254075850016E-4]:2.120509566759E-1)[&rate=5.361254075850016E-4]:4.444399149795E-1,52[&rate=5.361254075850016E-4]:6.20874433299E-1)[&rate=5.361254075850016E-4]:8.030107837333E-2,(((54[&rate=5.361254075850016E-4]:4.280002924102E-1,40[&rate=5.361254075850016E-4]:2.362194704924E-1)[&rate=5.361254075850016E-4]:3.705377426926E-1,47[&rate=5.361254075850016E-4]:6.231955693494E-1)[&rate=5.361254075850016E-4]:8.533553121105E-2,42[&rate=5.361254075850016E-4]:6.920927443961E-1)[&rate=5.361254075850016E-4]:6.935673987901E-2)[&rate=5.361254075850016E-4]:1.663376726347E-1,(51[&rate=5.361254075850016E-4]:4.732514993265E-1,(17[&rate=5.361254075850016E-4]:3.158744789353E-1,11[&rate=5.361254075850016E-4]:2.775183145517E-1)[&rate=5.361254075850016E-4]:2.779249655967E-1)[&rate=5.361254075850016E-4]:3.942616849804E-1)[&rate=5.361254075850016E-4]:8.492314857675E-2,((48[&rate=5.361254075850016E-4]:7.387562190067E-1,((44[&rate=5.361254075850016E-4]:4.974019912607E-1,45[&rate=5.361254075850016E-4]:5.193197994798E-1)[&rate=5.361254075850016E-4]:1.585966684026E-1,43[&rate=5.361254075850016E-4]:6.587383856907E-1)[&rate=5.361254075850016E-4]:5.810002509686E-2)[&rate=5.361254075850016E-4]:5.603090779078E-2,50[&rate=5.361254075850016E-4]:7.125953459756E-1)[&rate=5.361254075850016E-4]:2.398409869082E-1)[&rate=5.361254075850016E-4]:1.834968229025E-1,(((46[&rate=5.361254075850016E-4]:7.285411507643E-1,49[&rate=5.361254075850016E-4]:7.34020602819E-1)[&rate=5.361254075850016E-4]:4.615595394371E-3,((15[&rate=5.361254075850016E-4]:3.45918205323E-1,12[&rate=5.361254075850016E-4]:3.075620409393E-1)[&rate=5.361254075850016E-4]:3.808068044407E-1,41[&rate=5.361254075850016E-4]:6.609715851061E-1)[&rate=5.361254075850016E-4]:5.026735283343E-2)[&rate=5.361254075850016E-4]:1.271562013991E-1,((8[&rate=5.361254075850016E-4]:5.931097834869E-1,53[&rate=5.361254075850016E-4]:6.040686875965E-1)[&rate=5.361254075850016E-4]:1.959117751556E-1,(4[&rate=5.361254075850016E-4]:2.391881457942E-1,27[&rate=5.361254075850016E-4]:4.117908855202E-1)[&rate=5.361254075850016E-4]:5.005183443552E-1)[&rate=5.361254075850016E-4]:6.855166288783E-2)[&rate=5.361254075850016E-4]:3.523325369957E-1)[&rate=5.361254075850016E-4]:4.43741986699E-2,((((10[&rate=5.361254075850016E-4]:5.251139626024E-1,55[&rate=5.361254075850016E-4]:5.059358804107E-1)[&rate=5.361254075850016E-4]:1.767657082015E-1,(21[&rate=5.361254075850016E-4]:7.740769120383E-1,(23[&rate=5.361254075850016E-4]:4.435377196507E-1,18[&rate=5.361254075850016E-4]:4.243596374589E-1)[&rate=5.361254075850016E-4]:3.414980964973E-1)[&rate=5.361254075850016E-4]:1.273426561475E-2)[&rate=5.361254075850016E-4]:5.010621884348E-1,39[&rate=5.361254075850016E-4]:1.371884345812E-1)[&rate=5.361254075850016E-4]:2.441061434918E-3,(((19[&rate=5.361254075850016E-4]:6.435230367473E-1,26[&rate=5.361254075850016E-4]:6.681805709937E-1)[&rate=5.361254075850016E-4]:1.785478292903E-1,1[&rate=5.361254075850016E-4]:6.04270304211E-2)[&rate=5.361254075850016E-4]:2.818519077755E-1,22[&rate=5.361254075850016E-4]:1.123100856005E0)[&rate=5.361254075850016E-4]:1.781724756277E-1)[&rate=5.361254075850016E-4]:4.88970365223E-2)[&rate=5.361254075850016E-4]:1.923052821896E-2)[&rate=5.361254075850016E-4]:7.496002121592E-2,((16[&rate=5.361254075850016E-4]:6.111764064528E-1,(5[&rate=5.361254075850016E-4]:5.356662240129E-1,(13[&rate=5.361254075850016E-4]:3.598325482795E-1,9[&rate=5.361254075850016E-4]:3.21476383896E-1)[&rate=5.361254075850016E-4]:2.306281962813E-1)[&rate=5.361254075850016E-4]:1.24964838097E-2)[&rate=5.361254075850016E-4]:1.86223856599E-1,3[&rate=5.361254075850016E-4]:6.823317699012E-1)[&rate=5.361254075850016E-4]:5.976455860448E-1)[&rate=5.361254075850016E-4]:9.561188928629E-1,38[&rate=5.361254075850016E-4]:1.233356522781E0)[&rate=5.361254075850016E-4]:4.247443789392E-1,((32[&rate=5.361254075850016E-4]:4.983482530876E-1,(31[&rate=5.361254075850016E-4]:3.931419500885E-1,37[&rate=5.361254075850016E-4]:3.931419500885E-1)[&rate=5.361254075850016E-4]:2.050684944706E-2)[&rate=5.361254075850016E-4]:1.183286706634E-1,34[&rate=5.361254075850016E-4]:4.062944100898E-1)[&rate=5.361254075850016E-4]:2.076040812706E-1)[&rate=5.361254075850016E-4]:2.311529247249E-3)[&rate=5.361254075850016E-4]:1.632069607521E-2,((36[&rate=5.361254075850016E-4]:6.816583271265E-1,33[&rate=5.361254075850016E-4]:6.461392014436E-1)[&rate=5.361254075850016E-4]:1.651311631293E-1,35[&rate=5.361254075850016E-4]:8.249315667585E-1)[&rate=5.361254075850016E-4]:7.05270183684E-3);
tree STATE_3074000 [&joint=-18022.312511149987,lnP=-18022.312511149987] = [&R] ((((34[&rate=5.316891507602461E-4]:4.450432316855E-1,35[&rate=5.316891507602461E-4]:6.44496783598E-1)[&rate=5.316891507602461E-4]:3.118957750453E-2,(((((((((47[&rate=5.316891507602461E-4]:7.029043231419E-1,((40[&rate=5.316891507602461E-4]:5.68413320148E-1,54[&rate=5.316891507602461E-4]:7.601941420657E-1)[&rate=5.316891507602461E-4]:1.088592514057E-1,42[&rate=5.316891507602461E-4]:6.772725715537E-1)[&rate=5.316891507602461E-4]:9.193395423849E-3)[&rate=5.316891507602461E-4]:1.470878273358E-1,(63[&rate=5.316891507602461E-4]:2.29821242731E-1,58[&rate=5.316891507602461E-4]:2.270815167036E-1)[&rate=5.316891507602461E-4]:5.818147433633E-1)[&rate=5.316891507602461E-4]:1.018112437818E-1,52[&rate=5.316891507602461E-4]:8.750910654924E-1)[&rate=5.316891507602461E-4]:1.603390385084E-1,(((44[&rate=5.316891507602461E-4]:5.32374900675E-1,43[&rate=5.316891507602461E-4]:5.351146267024E-1)[&rate=5.316891507602461E-4]:1.979017608581E-1,((48[&rate=5.316891507602461E-4]:3.958643585164E-1,50[&rate=5.316891507602461E-4]:3.136725776946E-1)[&rate=5.316891507602461E-4]:1.319628507335E-1,45[&rate=5.316891507602461E-4]:5.250874832226E-1)[&rate=5.316891507602461E-4]:2.271069865296E-1)[&rate=5.316891507602461E-4]:3.374872703542E-1,(51[&rate=5.316891507602461E-4]:6.889719916914E-1,(17[&rate=5.316891507602461E-4]:5.764982252537E-1,11[&rate=5.316891507602461E-4]:5.3814206087E-1)[&rate=5.316891507602461E-4]:2.330217116432E-1)[&rate=5.316891507602461E-4]:3.212576936205E-1)[&rate=5.316891507602461E-4]:2.520041868888E-2)[&rate=5.316891507602461E-4]:7.613083417799E-2,(((15[&rate=5.316891507602461E-4]:4.312017135797E-1,12[&rate=5.316891507602461E-4]:3.92845549196E-1)[&rate=5.316891507602461E-4]:3.706127001329E-1,(49[&rate=5.316891507602461E-4]:7.479152268969E-1,(46[&rate=5.316891507602461E-4]:6.87117413259E-1,41[&rate=5.316891507602461E-4]:6.651996050399E-1)[&rate=5.316891507602461E-4]:5.531836158315E-2)[&rate=5.316891507602461E-4]:1.554302243205E-2)[&rate=5.316891507602461E-4]:2.013071659911E-1,(8[&rate=5.316891507602461E-4]:7.374322130775E-1,(53[&rate=5.316891507602461E-4]:7.136893051393E-1,(4[&rate=5.316891507602461E-4]:3.140181991175E-1,27[&rate=5.316891507602461E-4]:4.866209388435E-1)[&rate=5.316891507602461E-4]:3.393971334191E-1)[&rate=5.316891507602461E-4]:3.470181204783E-2)[&rate=5.316891507602461E-4]:2.191140241604E-1)[&rate=5.316891507602461E-4]:2.289873036806E-1)[&rate=5.316891507602461E-4]:8.333905777442E-2,((57[&rate=5.316891507602461E-4]:8.654795936498E-1,(59[&rate=5.316891507602461E-4]:4.45757876761E-1,(60[&rate=5.316891507602461E-4]:1.24778331088E-1,56[&rate=5.316891507602461E-4]:1.220386050605E-1)[&rate=5.316891507602461E-4]:3.264589977279E-1)[&rate=5.316891507602461E-4]:4.142422648339E-1)[&rate=5.316891507602461E-4]:5.750006802245E-1,((39[&rate=5.316891507602461E-4]:8.19008536843E-2,((10[&rate=5.316891507602461E-4]:5.764577287207E-1,55[&rate=5.316891507602461E-4]:5.57279646529E-1)[&rate=5.316891507602461E-4]:1.623448199055E-1,(21[&rate=5.316891507602461E-4]:6.478308447384E-1,(23[&rate=5.316891507602461E-4]:6.394781202034E-1,18[&rate=5.316891507602461E-4]:6.203000380117E-1)[&rate=5.316891507602461E-4]:1.931162864457E-2)[&rate=5.316891507602461E-4]:1.759032107371E-1)[&rate=5.316891507602461E-4]:4.088517297155E-1)[&rate=5.316891507602461E-4]:7.155374928895E-2,(((19[&rate=5.316891507602461E-4]:6.20307562454E-1,26[&rate=5.316891507602461E-4]:6.449650967004E-1)[&rate=5.316891507602461E-4]:2.921424600674E-1,1[&rate=5.316891507602461E-4]:1.508061869049E-1)[&rate=5.316891507602461E-4]:1.880871599363E-1,22[&rate=5.316891507602461E-4]:1.119715264649E0)[&rate=5.316891507602461E-4]:1.953831739402E-1)[&rate=5.316891507602461E-4]:4.045032843529E-2)[&rate=5.316891507602461E-4]:9.214242626922E-3)[&rate=5.316891507602461E-4]:7.651315933302E-2,(((13[&rate=5.316891507602461E-4]:5.467679442561E-1,9[&rate=5.316891507602461E-4]:5.084117798726E-1)[&rate=5.316891507602461E-4]:6.064099091564E-2,(16[&rate=5.316891507602461E-4]:5.673254107508E-1,5[&rate=5.316891507602461E-4]:5.043117121207E-1)[&rate=5.316891507602461E-4]:4.830270250323E-2)[&rate=5.316891507602461E-4]:1.175127266566E-1,3[&rate=5.316891507602461E-4]:6.1807234676E-1)[&rate=5.316891507602461E-4]:6.588202605811E-1)[&rate=5.316891507602461E-4]:9.40443580465E-1,38[&rate=5.316891507602461E-4]:1.214596461779E0)[&rate=5.316891507602461E-4]:2.817491799606E-1,(32[&rate=5.316891507602461E-4]:5.616791426161E-1,(31[&rate=5.316891507602461E-4]:4.445939485109E-1,37[&rate=5.316891507602461E-4]:4.445939485109E-1)[&rate=5.316891507602461E-4]:3.23857405531E-2)[&rate=5.316891507602461E-4]:1.008466024243E-1)[&rate=5.316891507602461E-4]:2.408957781088E-2)[&rate=5.316891507602461E-4]:4.064969967002E-2,(((29[&rate=5.316891507602461E-4]:4.408187598013E-1,30[&rate=5.316891507602461E-4]:4.408187598013E-1)[&rate=5.316891507602461E-4]:1.733378445159E-2,((((20[&rate=5.316891507602461E-4]:6.935166175856E-1,25[&rate=5.316891507602461E-4]:7.0995497375E-1)[&rate=5.316891507602461E-4]:1.457942144214E-1,28[&rate=5.316891507602461E-4]:8.94105352555E-1)[&rate=5.316891507602461E-4]:1.793870265432E-1,(24[&rate=5.316891507602461E-4]:8.633328898578E-1,(6[&rate=5.316891507602461E-4]:2.566295618497E-1,7[&rate=5.316891507602461E-4]:2.566295618497E-1)[&rate=5.316891507602461E-4]:4.998540129395E-1)[&rate=5.316891507602461E-4]:1.66323872802E-1)[&rate=5.316891507602461E-4]:3.840151058026E-1,2[&rate=5.316891507602461E-4]:1.230110224627E0)[&rate=5.316891507602461E-4]:1.184768122456E0)[&rate=5.316891507602461E-4]:9.03586767528E-2,(62[&rate=5.316891507602461E-4]:5.085505084358E-1,(14[&rate=5.316891507602461E-4]:2.524967321154E0,61[&rate=5.316891507602461E-4]:5.596929742721E-1)[&rate=5.316891507602461E-4]:1.169906421829E-2)[&rate=5.316891507602461E-4]:9.733776175023E-2)[&rate=5.316891507602461E-4]:3.940953922057E-2)[&rate=5.316891507602461E-4]:2.581734461008E-1,(36[&rate=5.316891507602461E-4]:6.681174451263E-1,33[&rate=5.316891507602461E-4]:6.325983194434E-1)[&rate=5.316891507602461E-4]:3.282499852443E-1);
tree STATE_3076000 [&joint=-18026.728297548172,lnP=-18026.728297548172] = [&R] ((62[&rate=4.979849897705675E-4]:7.550419724153E-1,(14[&rate=4.979849897705675E-4]:2.725565070277E0,(((36[&rate=4.979849897705675E-4]:5.039534805169E-1,33[&rate=4.979849897705675E-4]:4.68434354834E-1)[&rate=4.979849897705675E-4]:1.623146728863E-1,(32[&rate=4.979849897705675E-4]:4.84935191848E-1,(31[&rate=4.979849897705675E-4]:2.189695410428E-1,37[&rate=4.979849897705675E-4]:2.189695410428E-1)[&rate=4.979849897705675E-4]:1.812661972531E-1)[&rate=4.979849897705675E-4]:1.704039998067E-1)[&rate=4.979849897705675E-4]:1.857491742705E-2,(34[&rate=4.979849897705675E-4]:4.403687910696E-1,35[&rate=4.979849897705675E-4]:6.398223429821E-1)[&rate=4.979849897705675E-4]:2.316280435084E-2)[&rate=4.979849897705675E-4]:1.055022973728E-1)[&rate=4.979849897705675E-4]:5.759277907554E-2)[&rate=4.979849897705675E-4]:1.694197640799E-2,((((2[&rate=4.979849897705675E-4]:6.091326354866E-1,(28[&rate=4.979849897705675E-4]:8.282664214083E-1,(20[&rate=4.979849897705675E-4]:4.126122836118E-1,25[&rate=4.979849897705675E-4]:4.290506397762E-1)[&rate=4.979849897705675E-4]:3.608596172484E-1)[&rate=4.979849897705675E-4]:8.263474352383E-3)[&rate=4.979849897705675E-4]:2.70131840391E-1,(24[&rate=4.979849897705675E-4]:9.35491938559E-1,(6[&rate=4.979849897705675E-4]:4.976526889357E-1,7[&rate=4.979849897705675E-4]:4.976526889357E-1)[&rate=4.979849897705675E-4]:3.309899345548E-1)[&rate=4.979849897705675E-4]:1.273341811542E-1)[&rate=4.979849897705675E-4]:1.521923292843E0,29[&rate=4.979849897705675E-4]:4.444619658908E-1)[&rate=4.979849897705675E-4]:2.392734813503E-1,((61[&rate=4.979849897705675E-4]:6.272598309989E-1,30[&rate=4.979849897705675E-4]:5.07041251764E-1)[&rate=4.979849897705675E-4]:3.871283187241E-2,(((((((19[&rate=4.979849897705675E-4]:7.502976518381E-1,26[&rate=4.979849897705675E-4]:7.749551860845E-1)[&rate=4.979849897705675E-4]:3.006686506783E-1,1[&rate=4.979849897705675E-4]:2.893224668998E-1)[&rate=4.979849897705675E-4]:3.840030806571E-2,22[&rate=4.979849897705675E-4]:1.108544692774E0)[&rate=4.979849897705675E-4]:2.309650517113E-1,(39[&rate=4.979849897705675E-4]:1.802438386115E-2,((10[&rate=4.979849897705675E-4]:5.717346596661E-1,55[&rate=4.979849897705675E-4]:5.525565774744E-1)[&rate=4.979849897705675E-4]:1.936257125402E-1,(21[&rate=4.979849897705675E-4]:7.961137728122E-1,(23[&rate=4.979849897705675E-4]:6.003159448666E-1,18[&rate=4.979849897705675E-4]:5.811378626749E-1)[&rate=4.979849897705675E-4]:2.067567320552E-1)[&rate=4.979849897705675E-4]:5.417810624339E-2)[&rate=4.979849897705675E-4]:3.184174363123E-1)[&rate=4.979849897705675E-4]:1.598415250076E-1)[&rate=4.979849897705675E-4]:2.861338348567E-2,(((((52[&rate=4.979849897705675E-4]:6.895053657196E-1,(63[&rate=4.979849897705675E-4]:2.624087621291E-1,58[&rate=4.979849897705675E-4]:2.596690361017E-1)[&rate=4.979849897705675E-4]:4.654527679742E-1)[&rate=4.979849897705675E-4]:4.52444463227E-2,(40[&rate=4.979849897705675E-4]:7.118491841596E-1,(42[&rate=4.979849897705675E-4]:6.620324253534E-1,(47[&rate=4.979849897705675E-4]:5.245810914547E-1,54[&rate=4.979849897705675E-4]:6.999235572081E-1)[&rate=4.979849897705675E-4]:1.53889690063E-1)[&rate=4.979849897705675E-4]:4.981675880621E-2)[&rate=4.979849897705675E-4]:8.31746004855E-2)[&rate=4.979849897705675E-4]:2.221900704554E-1,(((44[&rate=4.979849897705675E-4]:5.262423476363E-1,43[&rate=4.979849897705675E-4]:5.289820736636E-1)[&rate=4.979849897705675E-4]:2.022658106705E-1,((48[&rate=4.979849897705675E-4]:4.346141209183E-1,50[&rate=4.979849897705675E-4]:3.524223400965E-1)[&rate=4.979849897705675E-4]:2.980797915172E-1,45[&rate=4.979849897705675E-4]:7.299541864082E-1)[&rate=4.979849897705675E-4]:2.047178011768E-2)[&rate=4.979849897705675E-4]:2.162366203418E-1,(51[&rate=4.979849897705675E-4]:8.618202661111E-1,(17[&rate=4.979849897705675E-4]:3.349627290915E-1,11[&rate=4.979849897705675E-4]:2.966065647078E-1)[&rate=4.979849897705675E-4]:6.474054822252E-1)[&rate=4.979849897705675E-4]:2.53902659621E-2)[&rate=4.979849897705675E-4]:6.972935042447E-2)[&rate=4.979849897705675E-4]:1.558885546603E-1,((((41[&rate=4.979849897705675E-4]:6.642673743907E-1,53[&rate=4.979849897705675E-4]:6.944043606921E-1)[&rate=4.979849897705675E-4]:4.936115526277E-3,46[&rate=4.979849897705675E-4]:6.911212981361E-1)[&rate=4.979849897705675E-4]:6.342380645166E-2,((15[&rate=4.979849897705675E-4]:5.943404836525E-1,12[&rate=4.979849897705675E-4]:5.559843192688E-1)[&rate=4.979849897705675E-4]:2.00174867222E-1,((4[&rate=4.979849897705675E-4]:8.007696562432E-2,27[&rate=4.979849897705675E-4]:2.526797053503E-1)[&rate=4.979849897705675E-4]:2.189625806587E-1,8[&rate=4.979849897705675E-4]:3.483546147761E-1)[&rate=4.979849897705675E-4]:3.995853936326E-1)[&rate=4.979849897705675E-4]:3.865370151655E-3)[&rate=4.979849897705675E-4]:1.807152881332E-1,49[&rate=4.979849897705675E-4]:9.407398447756E-1)[&rate=4.979849897705675E-4]:2.542803732042E-1)[&rate=4.979849897705675E-4]:2.55024137055E-2,(57[&rate=4.979849897705675E-4]:9.697520584236E-1,(59[&rate=4.979849897705675E-4]:7.055928071206E-1,(60[&rate=4.979849897705675E-4]:7.00432345287E-1,56[&rate=4.979849897705675E-4]:6.976926192594E-1)[&rate=4.979849897705675E-4]:1.06399138886E-2)[&rate=4.979849897705675E-4]:2.58679799248E-1)[&rate=4.979849897705675E-4]:4.23373312988E-1)[&rate=4.979849897705675E-4]:5.992926340865E-2)[&rate=4.979849897705675E-4]:7.927358787452E-2,(((13[&rate=4.979849897705675E-4]:5.159844958381E-1,9[&rate=4.979849897705675E-4]:4.776283314546E-1)[&rate=4.979849897705675E-4]:1.996097719798E-1,(5[&rate=4.979849897705675E-4]:5.131995867465E-1,16[&rate=4.979849897705675E-4]:5.762132853766E-1)[&rate=4.979849897705675E-4]:1.476001605235E-1)[&rate=4.979849897705675E-4]:4.782709457355E-1,3[&rate=4.979849897705675E-4]:1.087015898485E0)[&rate=4.979849897705675E-4]:1.959972557166E-1)[&rate=4.979849897705675E-4]:1.127923816286E0,38[&rate=4.979849897705675E-4]:1.40819724446E0)[&rate=4.979849897705675E-4]:1.107209981702E-1)[&rate=4.979849897705675E-4]:1.379813636047E-1)[&rate=4.979849897705675E-4]:3.087145240189E-2);
tree STATE_3078000 [&joint=-18021.60277046467,lnP=-18021.60277046467] = [&R] (14[&rate=5.282270634089351E-4]:2.780742879517E0,(((35[&rate=5.282270634089351E-4]:6.462690991222E-1,(36[&rate=5.282270634089351E-4]:6.248372758133E-1,33[&rate=5.282270634089351E-4]:5.893181501305E-1)[&rate=5.282270634089351E-4]:4.328974680604E-2)[&rate=5.282270634089351E-4]:8.948081787588E-3,((32[&rate=5.282270634089351E-4]:4.956357936921E-1,(31[&rate=5.282270634089351E-4]:3.091401746242E-1,37[&rate=5.282270634089351E-4]:3.091401746242E-1)[&rate=5.282270634089351E-4]:1.017961655159E-1)[&rate=5.282270634089351E-4]:8.727895808108E-2,34[&rate=5.282270634089351E-4]:3.72532238112E-1)[&rate=5.282270634089351E-4]:8.323139088527E-2)[&rate=5.282270634089351E-4]:4.196193693061E-2,(((29[&rate=5.282270634089351E-4]:4.436475166249E-1,61[&rate=5.282270634089351E-4]:5.638660958598E-1)[&rate=5.282270634089351E-4]:7.64114827245E-2,62[&rate=5.282270634089351E-4]:5.774360485297E-1)[&rate=5.282270634089351E-4]:3.256899379289E-2,(30[&rate=5.282270634089351E-4]:5.080669570192E-1,(((((((52[&rate=5.282270634089351E-4]:9.309892008006E-1,(((44[&rate=5.282270634089351E-4]:6.919622808629E-1,43[&rate=5.282270634089351E-4]:6.947020068903E-1)[&rate=5.282270634089351E-4]:3.432959511946E-2,((48[&rate=5.282270634089351E-4]:5.311858954478E-1,50[&rate=5.282270634089351E-4]:4.489941146259E-1)[&rate=5.282270634089351E-4]:1.523962310162E-1,45[&rate=5.282270634089351E-4]:6.808424004366E-1)[&rate=5.282270634089351E-4]:6.736728376487E-2)[&rate=5.282270634089351E-4]:1.405758944884E-1,(51[&rate=5.282270634089351E-4]:6.032314458848E-1,(17[&rate=5.282270634089351E-4]:5.698299304638E-1,11[&rate=5.282270634089351E-4]:5.314737660801E-1)[&rate=5.282270634089351E-4]:1.539494606265E-1)[&rate=5.282270634089351E-4]:2.061020780106E-1)[&rate=5.282270634089351E-4]:1.216556769052E-1)[&rate=5.282270634089351E-4]:5.336174164972E-2,((63[&rate=5.282270634089351E-4]:2.208611721479E-1,58[&rate=5.282270634089351E-4]:2.181214461205E-1)[&rate=5.282270634089351E-4]:6.807373038781E-1,((42[&rate=5.282270634089351E-4]:6.928247742268E-1,54[&rate=5.282270634089351E-4]:8.846055961446E-1)[&rate=5.282270634089351E-4]:5.046395443099E-3,(47[&rate=5.282270634089351E-4]:3.500752587405E-1,40[&rate=5.282270634089351E-4]:3.336369025761E-1)[&rate=5.282270634089351E-4]:3.642342670938E-1)[&rate=5.282270634089351E-4]:2.256451145751E-1)[&rate=5.282270634089351E-4]:1.211086308081E-1)[&rate=5.282270634089351E-4]:1.849629757683E-1,(((49[&rate=5.282270634089351E-4]:7.129850878008E-1,(41[&rate=5.282270634089351E-4]:5.328689980907E-1,46[&rate=5.282270634089351E-4]:5.547868063098E-1)[&rate=5.282270634089351E-4]:1.527188294363E-1)[&rate=5.282270634089351E-4]:2.263628953809E-1,53[&rate=5.282270634089351E-4]:9.420877092092E-1)[&rate=5.282270634089351E-4]:1.934799185814E-1,(8[&rate=5.282270634089351E-4]:7.497413619097E-1,((4[&rate=5.282270634089351E-4]:4.557111439152E-1,27[&rate=5.282270634089351E-4]:6.283138836412E-1)[&rate=5.282270634089351E-4]:1.923816332222E-1,(15[&rate=5.282270634089351E-4]:5.704346494271E-1,12[&rate=5.282270634089351E-4]:5.320784850434E-1)[&rate=5.282270634089351E-4]:1.735485386692E-1)[&rate=5.282270634089351E-4]:5.233351627911E-2)[&rate=5.282270634089351E-4]:3.748673617713E-1)[&rate=5.282270634089351E-4]:1.186777972774E-1)[&rate=5.282270634089351E-4]:6.806230042375E-2,((((10[&rate=5.282270634089351E-4]:7.266460806975E-1,55[&rate=5.282270634089351E-4]:7.074679985057E-1)[&rate=5.282270634089351E-4]:1.333009860263E-1,(21[&rate=5.282270634089351E-4]:7.580639395843E-1,(23[&rate=5.282270634089351E-4]:6.552023168366E-1,18[&rate=5.282270634089351E-4]:6.360242346448E-1)[&rate=5.282270634089351E-4]:1.138205268574E-1)[&rate=5.282270634089351E-4]:1.868146339887E-1)[&rate=5.282270634089351E-4]:3.673593578254E-1,(39[&rate=5.282270634089351E-4]:1.311906825539E-1,(((19[&rate=5.282270634089351E-4]:6.460372366056E-1,26[&rate=5.282270634089351E-4]:6.70694770852E-1)[&rate=5.282270634089351E-4]:1.593509873969E-1,1[&rate=5.282270634089351E-4]:4.374438838594E-2)[&rate=5.282270634089351E-4]:2.9601204105E-1,22[&rate=5.282270634089351E-4]:1.120578347244E0)[&rate=5.282270634089351E-4]:1.72256170926E-1)[&rate=5.282270634089351E-4]:3.036231733782E-2)[&rate=5.282270634089351E-4]:8.016331503469E-2,(57[&rate=5.282270634089351E-4]:7.586429092804E-1,((60[&rate=5.282270634089351E-4]:4.735652775487E-1,59[&rate=5.282270634089351E-4]:4.680858254938E-1)[&rate=5.282270634089351E-4]:5.838225465423E-2,56[&rate=5.282270634089351E-4]:5.292078061754E-1)[&rate=5.282270634089351E-4]:2.266953770775E-1)[&rate=5.282270634089351E-4]:7.296487481118E-1)[&rate=5.282270634089351E-4]:3.879081798283E-3)[&rate=5.282270634089351E-4]:3.969001056135E-2,((16[&rate=5.282270634089351E-4]:7.198158588056E-1,3[&rate=5.282270634089351E-4]:6.04747365655E-1)[&rate=5.282270634089351E-4]:7.629852840487E-2,(5[&rate=5.282270634089351E-4]:5.555228123345E-1,(13[&rate=5.282270634089351E-4]:4.115912322694E-1,9[&rate=5.282270634089351E-4]:3.732350678859E-1)[&rate=5.282270634089351E-4]:1.987261006129E-1)[&rate=5.282270634089351E-4]:1.775778762459E-1)[&rate=5.282270634089351E-4]:6.014997871988E-1)[&rate=5.282270634089351E-4]:7.219017938663E-1,38[&rate=5.282270634089351E-4]:1.001707749097E0)[&rate=5.282270634089351E-4]:3.327563108099E-1,((((24[&rate=5.282270634089351E-4]:6.164368447581E-1,(6[&rate=5.282270634089351E-4]:3.41662856977E-1,7[&rate=5.282270634089351E-4]:3.41662856977E-1)[&rate=5.282270634089351E-4]:1.679246727126E-1)[&rate=5.282270634089351E-4]:2.114533992786E-1,28[&rate=5.282270634089351E-4]:8.717258604751E-1)[&rate=5.282270634089351E-4]:4.777827905574E-1,(20[&rate=5.282270634089351E-4]:6.30575327341E-1,25[&rate=5.282270634089351E-4]:6.470136835054E-1)[&rate=5.282270634089351E-4]:6.641388031435E-1)[&rate=5.282270634089351E-4]:1.42584154148E-1,2[&rate=5.282270634089351E-4]:1.264695544906E0)[&rate=5.282270634089351E-4]:1.053330158836E0)[&rate=5.282270634089351E-4]:1.467670561057E-1)[&rate=5.282270634089351E-4]:4.456103612311E-2)[&rate=5.282270634089351E-4]:1.613582415175E-2)[&rate=5.282270634089351E-4]:1.26486136106E-1);
tree STATE_3080000 [&joint=-18031.612627285685,lnP=-18031.612627285685] = [&R] (((32[&rate=4.91382997775852E-4]:5.757406930096E-1,(31[&rate=4.91382997775852E-4]:3.788117576395E-1,37[&rate=4.91382997775852E-4]:3.788117576395E-1)[&rate=4.91382997775852E-4]:1.122294818181E-1)[&rate=4.91382997775852E-4]:6.898259375429E-2,(((36[&rate=4.91382997775852E-4]:4.267359253621E-1,33[&rate=4.91382997775852E-4]:3.912167996793E-1)[&rate=4.91382997775852E-4]:1.440421579867E-1,34[&rate=4.91382997775852E-4]:3.494666079391E-1)[&rate=4.91382997775852E-4]:4.080735183392E-2,35[&rate=4.91382997775852E-4]:5.897275116855E-1)[&rate=4.91382997775852E-4]:4.406681332967E-2)[&rate=4.91382997775852E-4]:1.707961562628E-1,(((29[&rate=4.91382997775852E-4]:5.317585211274E-1,(((((((((63[&rate=4.91382997775852E-4]:3.790056070088E-1,58[&rate=4.91382997775852E-4]:3.762658809815E-1)[&rate=4.91382997775852E-4]:4.739961286759E-1,52[&rate=4.91382997775852E-4]:8.146455713011E-1)[&rate=4.91382997775852E-4]:1.817476443207E-1,((40[&rate=4.91382997775852E-4]:4.293233965652E-1,(54[&rate=4.91382997775852E-4]:5.003686923686E-1,42[&rate=4.91382997775852E-4]:3.085878704509E-1)[&rate=4.91382997775852E-4]:1.207355261143E-1)[&rate=4.91382997775852E-4]:8.275007213013E-2,47[&rate=4.91382997775852E-4]:5.285118248597E-1)[&rate=4.91382997775852E-4]:5.445937195292E-1)[&rate=4.91382997775852E-4]:1.321354259648E-1,((((48[&rate=4.91382997775852E-4]:2.785662445267E-1,50[&rate=4.91382997775852E-4]:1.963744637049E-1)[&rate=4.91382997775852E-4]:2.806865394086E-1,(43[&rate=4.91382997775852E-4]:5.241356101864E-1,45[&rate=4.91382997775852E-4]:5.433136923781E-1)[&rate=4.91382997775852E-4]:1.319936552984E-2)[&rate=4.91382997775852E-4]:1.650873918934E-1,44[&rate=4.91382997775852E-4]:6.996826415822E-1)[&rate=4.91382997775852E-4]:2.469616274049E-1,(51[&rate=4.91382997775852E-4]:4.380388086798E-1,(17[&rate=4.91382997775852E-4]:4.422796963199E-1,11[&rate=4.91382997775852E-4]:4.039235319362E-1)[&rate=4.91382997775852E-4]:1.163070575654E-1)[&rate=4.91382997775852E-4]:4.51071213732E-1)[&rate=4.91382997775852E-4]:2.394186191748E-1)[&rate=4.91382997775852E-4]:2.53721752312E-2,(((49[&rate=4.91382997775852E-4]:7.821205300576E-1,(46[&rate=4.91382997775852E-4]:5.645478292247E-1,53[&rate=4.91382997775852E-4]:5.72767007307E-1)[&rate=4.91382997775852E-4]:2.120932487781E-1)[&rate=4.91382997775852E-4]:5.612782147807E-2,41[&rate=4.91382997775852E-4]:8.108510912618E-1)[&rate=4.91382997775852E-4]:1.222276945167E-1,(((15[&rate=4.91382997775852E-4]:7.201740296518E-1,12[&rate=4.91382997775852E-4]:6.818178652681E-1)[&rate=4.91382997775852E-4]:1.406618144885E-1,8[&rate=4.91382997775852E-4]:8.142605016745E-1)[&rate=4.91382997775852E-4]:6.80579589838E-3,(4[&rate=4.91382997775852E-4]:2.37256454824E-1,27[&rate=4.91382997775852E-4]:4.0985919455E-1)[&rate=4.91382997775852E-4]:5.344947742558E-1)[&rate=4.91382997775852E-4]:1.311905703974E-1)[&rate=4.91382997775852E-4]:2.756165515873E-1)[&rate=4.91382997775852E-4]:4.988746680944E-2,(((((19[&rate=4.91382997775852E-4]:6.313640890249E-1,26[&rate=4.91382997775852E-4]:6.560216232713E-1)[&rate=4.91382997775852E-4]:2.230890084868E-1,1[&rate=4.91382997775852E-4]:9.280926189519E-2)[&rate=4.91382997775852E-4]:5.161846041929E-2,22[&rate=4.91382997775852E-4]:9.252496401227E-1)[&rate=4.91382997775852E-4]:3.605609765208E-1,(39[&rate=4.91382997775852E-4]:1.061411797569E-1,((10[&rate=4.91382997775852E-4]:6.918978823247E-1,55[&rate=4.91382997775852E-4]:6.72719800133E-1)[&rate=4.91382997775852E-4]:6.502900737834E-2,(21[&rate=4.91382997775852E-4]:7.771008345773E-1,(23[&rate=4.91382997775852E-4]:6.635402296477E-1,18[&rate=4.91382997775852E-4]:6.443621474559E-1)[&rate=4.91382997775852E-4]:1.245195090393E-1)[&rate=4.91382997775852E-4]:6.475756197496E-2)[&rate=4.91382997775852E-4]:4.149677147113E-1)[&rate=4.91382997775852E-4]:1.802560127028E-2)[&rate=4.91382997775852E-4]:4.168650700048E-2,(57[&rate=4.91382997775852E-4]:8.54227165788E-1,((60[&rate=4.91382997775852E-4]:1.192130551571E-1,56[&rate=4.91382997775852E-4]:1.164733291295E-1)[&rate=4.91382997775852E-4]:5.897788494797E-1,59[&rate=4.91382997775852E-4]:7.035124525818E-1)[&rate=4.91382997775852E-4]:1.452352611513E-1)[&rate=4.91382997775852E-4]:5.582014647055E-1)[&rate=4.91382997775852E-4]:4.615417368185E-2)[&rate=4.91382997775852E-4]:6.514494715039E-2,((16[&rate=4.91382997775852E-4]:7.673291049422E-1,3[&rate=4.91382997775852E-4]:6.522606117916E-1)[&rate=4.91382997775852E-4]:2.616432897774E-1,(5[&rate=4.91382997775852E-4]:9.127517441778E-1,(13[&rate=4.91382997775852E-4]:7.241866239968E-1,9[&rate=4.91382997775852E-4]:6.858304596133E-1)[&rate=4.91382997775852E-4]:2.433596407289E-1)[&rate=4.91382997775852E-4]:5.320695191164E-2)[&rate=4.91382997775852E-4]:3.605087812636E-1)[&rate=4.91382997775852E-4]:1.036370100644E0,38[&rate=4.91382997775852E-4]:1.308043057449E0)[&rate=4.91382997775852E-4]:1.748312128877E-1,(61[&rate=4.91382997775852E-4]:5.600709412586E-1,62[&rate=4.91382997775852E-4]:4.97229411204E-1)[&rate=4.91382997775852E-4]:6.98577493193E-2)[&rate=4.91382997775852E-4]:2.204840978446E-2)[&rate=4.91382997775852E-4]:1.731126630186E-2,14[&rate=4.91382997775852E-4]:2.634562713546E0)[&rate=4.91382997775852E-4]:8.689411518668E-2,(30[&rate=4.91382997775852E-4]:6.204344476034E-1,((((20[&rate=4.91382997775852E-4]:4.749308692197E-1,25[&rate=4.91382997775852E-4]:4.913692253841E-1)[&rate=4.91382997775852E-4]:2.95997504798E-1,28[&rate=4.91382997775852E-4]:8.257228945658E-1)[&rate=4.91382997775852E-4]:2.603141354333E-1,(24[&rate=4.91382997775852E-4]:8.23483543874E-1,(6[&rate=4.91382997775852E-4]:2.7138336929E-1,7[&rate=4.91382997775852E-4]:2.7138336929E-1)[&rate=4.91382997775852E-4]:4.452508595155E-1)[&rate=4.91382997775852E-4]:2.187178696867E-1)[&rate=4.91382997775852E-4]:1.199834274718E-1,2[&rate=4.91382997775852E-4]:9.786231971968E-1)[&rate=4.91382997775852E-4]:1.598537053236E0)[&rate=4.91382997775852E-4]:1.552945501255E-2)[&rate=4.91382997775852E-4]:4.021127811574E-2);
tree STATE_3082000 [&joint=-18030.437184096016,lnP=-18030.437184096016] = [&R] ((62[&rate=5.333781732174756E-4]:6.137488244596E-1,((((((57[&rate=5.333781732174756E-4]:8.798501119901E-1,(60[&rate=5.333781732174756E-4]:5.629803827266E-1,(56[&rate=5.333781732174756E-4]:4.662722718447E-1,59[&rate=5.333781732174756E-4]:4.635325458174E-1)[&rate=5.333781732174756E-4]:9.396838485434E-2)[&rate=5.333781732174756E-4]:3.168697292635E-1)[&rate=5.333781732174756E-4]:5.815352564597E-1,((((10[&rate=5.333781732174756E-4]:3.179124531454E-1,55[&rate=5.333781732174756E-4]:2.987343709537E-1)[&rate=5.333781732174756E-4]:3.83403237884E-1,(21[&rate=5.333781732174756E-4]:6.001106752342E-1,(23[&rate=5.333781732174756E-4]:4.666441380108E-1,18[&rate=5.333781732174756E-4]:4.474660558191E-1)[&rate=5.333781732174756E-4]:1.44425441333E-1)[&rate=5.333781732174756E-4]:1.861365226444E-1)[&rate=5.333781732174756E-4]:4.639228391745E-1,((((19[&rate=5.333781732174756E-4]:7.72797688253E-1,26[&rate=5.333781732174756E-4]:7.974552224995E-1)[&rate=5.333781732174756E-4]:1.521368004296E-1,1[&rate=5.333781732174756E-4]:1.632906530661E-1)[&rate=5.333781732174756E-4]:8.017339120429E-2,22[&rate=5.333781732174756E-4]:1.024285962079E0)[&rate=5.333781732174756E-4]:2.341545957623E-1,39[&rate=5.333781732174756E-4]:9.679672222456E-2)[&rate=5.333781732174756E-4]:2.68838332181E-3)[&rate=5.333781732174756E-4]:8.758464495274E-2,(((52[&rate=5.333781732174756E-4]:9.561494128977E-1,((63[&rate=5.333781732174756E-4]:2.776711711854E-1,58[&rate=5.333781732174756E-4]:2.749314451581E-1)[&rate=5.333781732174756E-4]:6.886175443797E-1,((40[&rate=5.333781732174756E-4]:5.57663880544E-1,(47[&rate=5.333781732174756E-4]:5.085478942729E-1,54[&rate=5.333781732174756E-4]:6.838903600262E-1)[&rate=5.333781732174756E-4]:6.555434243553E-2)[&rate=5.333781732174756E-4]:1.218859297161E-1,42[&rate=5.333781732174756E-4]:6.795498102601E-1)[&rate=5.333781732174756E-4]:3.086567135241E-1)[&rate=5.333781732174756E-4]:2.821686171629E-2)[&rate=5.333781732174756E-4]:3.063322124573E-2,((17[&rate=5.333781732174756E-4]:7.880075855327E-1,11[&rate=5.333781732174756E-4]:7.49651421149E-1)[&rate=5.333781732174756E-4]:5.948377418844E-2,(51[&rate=5.333781732174756E-4]:6.817288565422E-1,((43[&rate=5.333781732174756E-4]:5.487352764465E-1,44[&rate=5.333781732174756E-4]:5.459955504191E-1)[&rate=5.333781732174756E-4]:1.200315630768E-1,((48[&rate=5.333781732174756E-4]:5.275526655847E-1,50[&rate=5.333781732174756E-4]:4.453608847628E-1)[&rate=5.333781732174756E-4]:1.773073039413E-2,45[&rate=5.333781732174756E-4]:5.425436699515E-1)[&rate=5.333781732174756E-4]:1.454012517635E-1)[&rate=5.333781732174756E-4]:7.32359896217E-2)[&rate=5.333781732174756E-4]:4.521455797342E-2)[&rate=5.333781732174756E-4]:2.598392196279E-1)[&rate=5.333781732174756E-4]:5.634597312442E-2,(((((4[&rate=5.333781732174756E-4]:2.751480847072E-1,27[&rate=5.333781732174756E-4]:4.477508244333E-1)[&rate=5.333781732174756E-4]:5.096751290509E-1,((15[&rate=5.333781732174756E-4]:5.620073565997E-1,12[&rate=5.333781732174756E-4]:5.23651192216E-1)[&rate=5.333781732174756E-4]:2.103068951596E-1,8[&rate=5.333781732174756E-4]:7.257389092936E-1)[&rate=5.333781732174756E-4]:1.083993729577E-1)[&rate=5.333781732174756E-4]:2.467974929011E-2,49[&rate=5.333781732174756E-4]:8.670372096235E-1)[&rate=5.333781732174756E-4]:1.028381805885E-1,(41[&rate=5.333781732174756E-4]:6.983292816546E-1,46[&rate=5.333781732174756E-4]:7.202470898737E-1)[&rate=5.333781732174756E-4]:2.441488482835E-1)[&rate=5.333781732174756E-4]:1.240414553125E-3,53[&rate=5.333781732174756E-4]:9.738555307926E-1)[&rate=5.333781732174756E-4]:1.542045833247E-1)[&rate=5.333781732174756E-4]:1.357219651489E-1)[&rate=5.333781732174756E-4]:2.774027548495E-2)[&rate=5.333781732174756E-4]:6.070974600584E-2,((16[&rate=5.333781732174756E-4]:7.443386688254E-1,3[&rate=5.333781732174756E-4]:6.292701756748E-1)[&rate=5.333781732174756E-4]:4.146578152654E-1,(5[&rate=5.333781732174756E-4]:1.013126205409E0,(13[&rate=5.333781732174756E-4]:9.116176744703E-1,9[&rate=5.333781732174756E-4]:8.732615100869E-1)[&rate=5.333781732174756E-4]:1.563030514868E-1)[&rate=5.333781732174756E-4]:8.285658005133E-2)[&rate=5.333781732174756E-4]:2.288520550224E-1)[&rate=5.333781732174756E-4]:1.041665082825E0,38[&rate=5.333781732174756E-4]:1.31170540276E0)[&rate=5.333781732174756E-4]:1.371644986911E-1,61[&rate=5.333781732174756E-4]:5.959243216926E-1)[&rate=5.333781732174756E-4]:4.516193840023E-2,(((((2[&rate=5.333781732174756E-4]:5.908909188628E-1,28[&rate=5.333781732174756E-4]:8.182881791369E-1)[&rate=5.333781732174756E-4]:2.037225282177E-1,(20[&rate=5.333781732174756E-4]:4.281740718246E-1,25[&rate=5.333781732174756E-4]:4.446124279889E-1)[&rate=5.333781732174756E-4]:5.39042114982E-1)[&rate=5.333781732174756E-4]:3.361898004503E-1,(24[&rate=5.333781732174756E-4]:1.124970161202E0,(6[&rate=5.333781732174756E-4]:2.672253616756E-1,7[&rate=5.333781732174756E-4]:2.672253616756E-1)[&rate=5.333781732174756E-4]:7.508954844577E-1)[&rate=5.333781732174756E-4]:1.893947301646E-1)[&rate=5.333781732174756E-4]:1.334342017031E0,29[&rate=5.333781732174756E-4]:5.084194617328E-1)[&rate=5.333781732174756E-4]:6.576868713939E-3,30[&rate=5.333781732174756E-4]:5.149963304467E-1)[&rate=5.333781732174756E-4]:5.871350411226E-3)[&rate=5.333781732174756E-4]:3.550409442129E-2)[&rate=5.333781732174756E-4]:1.760652966686E-1,(14[&rate=5.333781732174756E-4]:2.803590360955E0,(((32[&rate=5.333781732174756E-4]:5.091257989988E-1,(31[&rate=5.333781732174756E-4]:2.384673553026E-1,37[&rate=5.333781732174756E-4]:2.384673553026E-1)[&rate=5.333781732174756E-4]:1.859589901441E-1)[&rate=5.333781732174756E-4]:1.507102186695E-1,(34[&rate=5.333781732174756E-4]:3.995193418597E-1,35[&rate=5.333781732174756E-4]:5.989728937722E-1)[&rate=5.333781732174756E-4]:4.993416214734E-2)[&rate=5.333781732174756E-4]:8.89546338911E-3,(36[&rate=5.333781732174756E-4]:5.315926346049E-1,33[&rate=5.333781732174756E-4]:4.96073508922E-1)[&rate=5.333781732174756E-4]:1.48067808201E-1)[&rate=5.333781732174756E-4]:1.887102160757E-1)[&rate=5.333781732174756E-4]:1.43396371098E-2);
tree STATE_3084000 [&joint=-18041.49196891085,lnP=-18041.49196891085] = [&R] ((((36[&rate=4.66702293097106E-4]:6.069543899536E-1,33[&rate=4.66702293097106E-4]:5.714352642708E-1)[&rate=4.66702293097106E-4]:5.087385414922E-2,(32[&rate=4.66702293097106E-4]:3.524478625079E-1,(31[&rate=4.66702293097106E-4]:1.698759960665E-1,37[&rate=4.66702293097106E-4]:1.698759960665E-1)[&rate=4.66702293097106E-4]:9.787241288933E-2)[&rate=4.66702293097106E-4]:2.944514198465E-1)[&rate=4.66702293097106E-4]:8.360964343313E-2,((((((((40[&rate=4.66702293097106E-4]:5.190227111641E-1,54[&rate=4.66702293097106E-4]:7.108035330819E-1)[&rate=4.66702293097106E-4]:1.692332602116E-2,(47[&rate=4.66702293097106E-4]:5.410914817721E-1,42[&rate=4.66702293097106E-4]:5.246531256077E-1)[&rate=4.66702293097106E-4]:1.129291157761E-2)[&rate=4.66702293097106E-4]:4.342504318005E-1,(52[&rate=4.66702293097106E-4]:6.181977279568E-1,(63[&rate=4.66702293097106E-4]:3.552823191084E-1,58[&rate=4.66702293097106E-4]:3.525425930811E-1)[&rate=4.66702293097106E-4]:3.01271573232E-1)[&rate=4.66702293097106E-4]:2.917247684263E-1)[&rate=4.66702293097106E-4]:1.43952638257E-1,((51[&rate=4.66702293097106E-4]:6.673842082279E-1,(17[&rate=4.66702293097106E-4]:6.2539036805E-1,11[&rate=4.66702293097106E-4]:5.870342036664E-1)[&rate=4.66702293097106E-4]:1.625417853835E-1)[&rate=4.66702293097106E-4]:1.991043937294E-1,(43[&rate=4.66702293097106E-4]:5.526743735724E-1,((48[&rate=4.66702293097106E-4]:4.073160760608E-1,50[&rate=4.66702293097106E-4]:3.251242952389E-1)[&rate=4.66702293097106E-4]:1.552106771343E-1,(45[&rate=4.66702293097106E-4]:5.416800991109E-1,44[&rate=4.66702293097106E-4]:5.197622908918E-1)[&rate=4.66702293097106E-4]:1.810692805691E-2)[&rate=4.66702293097106E-4]:1.20654285963E-2)[&rate=4.66702293097106E-4]:3.740882009878E-1)[&rate=4.66702293097106E-4]:1.873865326827E-1)[&rate=4.66702293097106E-4]:3.420938331525E-2,(((4[&rate=4.66702293097106E-4]:2.253251628507E-1,27[&rate=4.66702293097106E-4]:3.979279025767E-1)[&rate=4.66702293097106E-4]:4.25250667933E-1,(8[&rate=4.66702293097106E-4]:6.831421453009E-1,(15[&rate=4.66702293097106E-4]:5.695163300096E-1,12[&rate=4.66702293097106E-4]:5.311601656259E-1)[&rate=4.66702293097106E-4]:1.602011577571E-1)[&rate=4.66702293097106E-4]:1.674875397584E-2)[&rate=4.66702293097106E-4]:2.127486124781E-1,((49[&rate=4.66702293097106E-4]:7.373145301955E-1,41[&rate=4.66702293097106E-4]:7.099172699217E-1)[&rate=4.66702293097106E-4]:5.06040248886E-2,(53[&rate=4.66702293097106E-4]:7.49265273996E-1,46[&rate=4.66702293097106E-4]:7.410460959137E-1)[&rate=4.66702293097106E-4]:4.139300711573E-2)[&rate=4.66702293097106E-4]:1.329401347528E-1)[&rate=4.66702293097106E-4]:2.494176089403E-1)[&rate=4.66702293097106E-4]:9.040070521571E-2,((39[&rate=4.66702293097106E-4]:1.295053191603E-1,(((10[&rate=4.66702293097106E-4]:5.745539481738E-1,55[&rate=4.66702293097106E-4]:5.553758659821E-1)[&rate=4.66702293097106E-4]:2.25108521178E-1,(21[&rate=4.66702293097106E-4]:6.412420142743E-1,(23[&rate=4.66702293097106E-4]:3.650503604891E-1,18[&rate=4.66702293097106E-4]:3.458722782974E-1)[&rate=4.66702293097106E-4]:2.871505578949E-1)[&rate=4.66702293097106E-4]:2.433519619267E-1)[&rate=4.66702293097106E-4]:3.516676020663E-1,(22[&rate=4.66702293097106E-4]:1.049310343701E0,(1[&rate=4.66702293097106E-4]:2.526924113715E-1,(19[&rate=4.66702293097106E-4]:8.067418581821E-1,26[&rate=4.66702293097106E-4]:8.313993924285E-1)[&rate=4.66702293097106E-4]:2.075943888059E-1)[&rate=4.66702293097106E-4]:1.579601452126E-2)[&rate=4.66702293097106E-4]:1.979101386759E-1)[&rate=4.66702293097106E-4]:4.392867239972E-2)[&rate=4.66702293097106E-4]:5.528956646785E-2,(57[&rate=4.66702293097106E-4]:7.129270200929E-1,((59[&rate=4.66702293097106E-4]:4.829281035042E-1,56[&rate=4.66702293097106E-4]:4.856678295316E-1)[&rate=4.66702293097106E-4]:2.393077598563E-3,60[&rate=4.66702293097106E-4]:4.908006331577E-1)[&rate=4.66702293097106E-4]:2.221263869352E-1)[&rate=4.66702293097106E-4]:7.184432080011E-1)[&rate=4.66702293097106E-4]:1.909515625212E-3)[&rate=4.66702293097106E-4]:1.004945331954E-1,((16[&rate=4.66702293097106E-4]:9.454976424938E-1,3[&rate=4.66702293097106E-4]:8.304291493432E-1)[&rate=4.66702293097106E-4]:3.6649468684E-1,(5[&rate=4.66702293097106E-4]:7.198486175132E-1,(13[&rate=4.66702293097106E-4]:6.440389498048E-1,9[&rate=4.66702293097106E-4]:6.056827854213E-1)[&rate=4.66702293097106E-4]:1.306041882563E-1)[&rate=4.66702293097106E-4]:5.291300131904E-1)[&rate=4.66702293097106E-4]:8.75353722383E-2)[&rate=4.66702293097106E-4]:1.203969589216E0,38[&rate=4.66702293097106E-4]:1.48568907161E0)[&rate=4.66702293097106E-4]:7.863975087628E-2)[&rate=4.66702293097106E-4]:1.70867648788E-1,(35[&rate=4.66702293097106E-4]:8.138440886176E-1,((29[&rate=4.66702293097106E-4]:4.596726101533E-1,(61[&rate=4.66702293097106E-4]:5.294028095456E-1,62[&rate=4.66702293097106E-4]:4.665612794911E-1)[&rate=4.66702293097106E-4]:5.048837984255E-2)[&rate=4.66702293097106E-4]:8.386433076106E-2,((30[&rate=4.66702293097106E-4]:4.524731163908E-1,((((20[&rate=4.66702293097106E-4]:6.232168012802E-1,25[&rate=4.66702293097106E-4]:6.396551574446E-1)[&rate=4.66702293097106E-4]:6.064670023466E-1,(2[&rate=4.66702293097106E-4]:8.128575829791E-1,28[&rate=4.66702293097106E-4]:1.040254843253E0)[&rate=4.66702293097106E-4]:2.442234809217E-1)[&rate=4.66702293097106E-4]:6.285312382176E-2,(24[&rate=4.66702293097106E-4]:1.197212287952E0,(6[&rate=4.66702293097106E-4]:2.866539029334E-1,7[&rate=4.66702293097106E-4]:2.866539029334E-1)[&rate=4.66702293097106E-4]:8.037090699498E-1)[&rate=4.66702293097106E-4]:1.062835436065E-1)[&rate=4.66702293097106E-4]:1.163443935976E0,34[&rate=4.66702293097106E-4]:2.556140695028E-1)[&rate=4.66702293097106E-4]:1.258207955218E-1)[&rate=4.66702293097106E-4]:3.426350759124E-2,14[&rate=4.66702293097106E-4]:2.572229550099E0)[&rate=4.66702293097106E-4]:5.680031693233E-2)[&rate=4.66702293097106E-4]:1.41891847157E-1)[&rate=4.66702293097106E-4]:7.660352420908E-2);
tree STATE_3086000 [&joint=-18022.857648663477,lnP=-18022.857648663477] = [&R] ((((((((52[&rate=5.418543034625516E-4]:6.656215663568E-1,((63[&rate=5.418543034625516E-4]:5.372200252531E-1,58[&rate=5.418543034625516E-4]:5.344802992258E-1)[&rate=5.418543034625516E-4]:1.325341355829E-1,(((40[&rate=5.418543034625516E-4]:2.972187410138E-1,42[&rate=5.418543034625516E-4]:2.972187410138E-1)[&rate=5.418543034625516E-4]:2.337503185579E-1,54[&rate=5.418543034625516E-4]:7.227498814894E-1)[&rate=5.418543034625516E-4]:2.351405229718E-2,47[&rate=5.418543034625516E-4]:5.709214680332E-1)[&rate=5.418543034625516E-4]:1.371888571862E-1)[&rate=5.418543034625516E-4]:3.42235699044E-2)[&rate=5.418543034625516E-4]:2.701730049618E-1,(((17[&rate=5.418543034625516E-4]:7.795052978062E-1,11[&rate=5.418543034625516E-4]:7.411491334225E-1)[&rate=5.418543034625516E-4]:2.168287544669E-1,((45[&rate=5.418543034625516E-4]:5.352455686179E-1,(48[&rate=5.418543034625516E-4]:3.692102212996E-1,50[&rate=5.418543034625516E-4]:2.870184404777E-1)[&rate=5.418543034625516E-4]:1.687750733457E-1)[&rate=5.418543034625516E-4]:1.649978059042E-1,(44[&rate=5.418543034625516E-4]:5.599713625601E-1,43[&rate=5.418543034625516E-4]:5.627110885875E-1)[&rate=5.418543034625516E-4]:1.183542037429E-1)[&rate=5.418543034625516E-4]:2.549947873399E-1)[&rate=5.418543034625516E-4]:9.609837831667E-3,51[&rate=5.418543034625516E-4]:8.853959448992E-1)[&rate=5.418543034625516E-4]:5.039862641937E-2)[&rate=5.418543034625516E-4]:1.166967971906E-1,(((15[&rate=5.418543034625516E-4]:5.588975974994E-1,12[&rate=5.418543034625516E-4]:5.205414331157E-1)[&rate=5.418543034625516E-4]:1.845392869937E-1,((4[&rate=5.418543034625516E-4]:2.756761141082E-1,27[&rate=5.418543034625516E-4]:4.482788538342E-1)[&rate=5.418543034625516E-4]:3.615292672823E-1,8[&rate=5.418543034625516E-4]:6.865204498836E-1)[&rate=5.418543034625516E-4]:1.034109214375E-2)[&rate=5.418543034625516E-4]:2.136193758216E-1,((41[&rate=5.418543034625516E-4]:3.24823797889E-1,53[&rate=5.418543034625516E-4]:3.549607841904E-1)[&rate=5.418543034625516E-4]:4.738349999233E-1,(49[&rate=5.418543034625516E-4]:7.455791217392E-1,46[&rate=5.418543034625516E-4]:7.400996696845E-1)[&rate=5.418543034625516E-4]:8.047693634681E-2)[&rate=5.418543034625516E-4]:9.264403784502E-2)[&rate=5.418543034625516E-4]:2.159830534E-1)[&rate=5.418543034625516E-4]:5.425665377554E-2,(57[&rate=5.418543034625516E-4]:7.108817532458E-1,((56[&rate=5.418543034625516E-4]:4.660073194659E-1,59[&rate=5.418543034625516E-4]:4.632675934386E-1)[&rate=5.418543034625516E-4]:2.988747899329E-4,60[&rate=5.418543034625516E-4]:4.690459202834E-1)[&rate=5.418543034625516E-4]:2.418358329624E-1)[&rate=5.418543034625516E-4]:6.50660789587E-1)[&rate=5.418543034625516E-4]:5.118930690348E-2,(39[&rate=5.418543034625516E-4]:1.120695489407E-1,((1[&rate=5.418543034625516E-4]:6.811488674526E-2,((19[&rate=5.418543034625516E-4]:6.57131080291E-1,26[&rate=5.418543034625516E-4]:6.817886145374E-1)[&rate=5.418543034625516E-4]:1.631296499163E-1,22[&rate=5.418543034625516E-4]:8.39438812399E-1)[&rate=5.418543034625516E-4]:9.49799215449E-3)[&rate=5.418543034625516E-4]:3.445161111032E-1,((10[&rate=5.418543034625516E-4]:7.413216333776E-1,55[&rate=5.418543034625516E-4]:7.221435511859E-1)[&rate=5.418543034625516E-4]:3.435859412639E-2,(21[&rate=5.418543034625516E-4]:6.593369620385E-1,(23[&rate=5.418543034625516E-4]:6.096966956226E-1,18[&rate=5.418543034625516E-4]:5.905186134309E-1)[&rate=5.418543034625516E-4]:6.059917052556E-2)[&rate=5.418543034625516E-4]:2.012747723147E-1)[&rate=5.418543034625516E-4]:3.218822771938E-1)[&rate=5.418543034625516E-4]:8.026046890036E-2)[&rate=5.418543034625516E-4]:5.408695832982E-2)[&rate=5.418543034625516E-4]:1.166422886072E-1,(((16[&rate=5.418543034625516E-4]:3.123624362922E-1,3[&rate=5.418543034625516E-4]:1.972939431416E-1)[&rate=5.418543034625516E-4]:4.149716226721E-1,5[&rate=5.418543034625516E-4]:6.643203603342E-1)[&rate=5.418543034625516E-4]:2.367461979295E-2,(13[&rate=5.418543034625516E-4]:5.430695180907E-1,9[&rate=5.418543034625516E-4]:5.047133537072E-1)[&rate=5.418543034625516E-4]:1.997199825843E-1)[&rate=5.418543034625516E-4]:6.441188842437E-1)[&rate=5.418543034625516E-4]:1.117892984177E0,38[&rate=5.418543034625516E-4]:1.395212328E0)[&rate=5.418543034625516E-4]:3.166335170925E-1,(((32[&rate=5.418543034625516E-4]:5.942878963613E-1,(31[&rate=5.418543034625516E-4]:4.124209248976E-1,37[&rate=5.418543034625516E-4]:4.124209248976E-1)[&rate=5.418543034625516E-4]:9.716751791168E-2)[&rate=5.418543034625516E-4]:1.344818017825E-1,(35[&rate=5.418543034625516E-4]:6.53036494216E-1,(36[&rate=5.418543034625516E-4]:5.792440707756E-1,33[&rate=5.418543034625516E-4]:5.437249450927E-1)[&rate=5.418543034625516E-4]:9.565034693768E-2)[&rate=5.418543034625516E-4]:6.480424217905E-2)[&rate=5.418543034625516E-4]:1.044614802093E-1,(((61[&rate=5.418543034625516E-4]:5.37331247302E-1,34[&rate=5.418543034625516E-4]:3.460744167009E-1)[&rate=5.418543034625516E-4]:1.702455891837E-2,((((20[&rate=5.418543034625516E-4]:6.589130259375E-1,25[&rate=5.418543034625516E-4]:6.753513821019E-1)[&rate=5.418543034625516E-4]:5.690078535791E-1,(24[&rate=5.418543034625516E-4]:1.087759873105E0,(6[&rate=5.418543034625516E-4]:3.11327345178E-1,7[&rate=5.418543034625516E-4]:3.11327345178E-1)[&rate=5.418543034625516E-4]:6.695832128583E-1)[&rate=5.418543034625516E-4]:1.511199105215E-1)[&rate=5.418543034625516E-4]:6.063288510485E-2,(2[&rate=5.418543034625516E-4]:4.585754831038E-1,28[&rate=5.418543034625516E-4]:6.859727433779E-1)[&rate=5.418543034625516E-4]:6.573755417917E-1)[&rate=5.418543034625516E-4]:1.181762960692E0,62[&rate=5.418543034625516E-4]:3.983652319385E-1)[&rate=5.418543034625516E-4]:9.314904422728E-2)[&rate=5.418543034625516E-4]:8.589690384905E-2,(30[&rate=5.418543034625516E-4]:5.189520093172E-1,(29[&rate=5.418543034625516E-4]:4.377901377557E-1,14[&rate=5.418543034625516E-4]:2.523283063873E0)[&rate=5.418543034625516E-4]:8.116187156147E-2)[&rate=5.418543034625516E-4]:1.082121517329E-3)[&rate=5.418543034625516E-4]:1.738527852236E-1)[&rate=5.418543034625516E-4]:4.479477004024E-2);
tree STATE_3088000 [&joint=-18021.10157100047,lnP=-18021.10157100047] = [&R] ((32[&rate=5.409018121520417E-4]:7.285613830824E-1,(31[&rate=5.409018121520417E-4]:4.187222553055E-1,37[&rate=5.409018121520417E-4]:4.187222553055E-1)[&rate=5.409018121520417E-4]:2.251396742248E-1)[&rate=5.409018121520417E-4]:4.050578861137E-2,((((((20[&rate=5.409018121520417E-4]:8.199032332938E-1,25[&rate=5.409018121520417E-4]:8.363415894582E-1)[&rate=5.409018121520417E-4]:3.429310971824E-1,((24[&rate=5.409018121520417E-4]:7.815155274045E-1,(6[&rate=5.409018121520417E-4]:5.154939274863E-1,7[&rate=5.409018121520417E-4]:5.154939274863E-1)[&rate=5.409018121520417E-4]:1.591722848497E-1)[&rate=5.409018121520417E-4]:1.129142120751E-1,(2[&rate=5.409018121520417E-4]:4.888980617284E-1,28[&rate=5.409018121520417E-4]:7.162953220025E-1)[&rate=5.409018121520417E-4]:2.219700339154E-1)[&rate=5.409018121520417E-4]:2.793634951063E-1)[&rate=5.409018121520417E-4]:1.485887039696E0,((((((((22[&rate=5.409018121520417E-4]:1.032052469654E0,((19[&rate=5.409018121520417E-4]:7.818313994447E-1,26[&rate=5.409018121520417E-4]:8.064889336911E-1)[&rate=5.409018121520417E-4]:5.152268792119E-2,1[&rate=5.409018121520417E-4]:7.171025174936E-2)[&rate=5.409018121520417E-4]:1.795203000966E-1)[&rate=5.409018121520417E-4]:2.033958653424E-1,(((55[&rate=5.409018121520417E-4]:4.994606358038E-1,10[&rate=5.409018121520417E-4]:5.186387179956E-1)[&rate=5.409018121520417E-4]:4.45892657311E-1,(21[&rate=5.409018121520417E-4]:8.272314377155E-1,(23[&rate=5.409018121520417E-4]:6.03085044015E-1,18[&rate=5.409018121520417E-4]:5.839069618233E-1)[&rate=5.409018121520417E-4]:2.351052978102E-1)[&rate=5.409018121520417E-4]:2.222314444402E-1)[&rate=5.409018121520417E-4]:1.554916464888E-1,39[&rate=5.409018121520417E-4]:5.426959713787E-2)[&rate=5.409018121520417E-4]:1.953490224228E-2)[&rate=5.409018121520417E-4]:9.795337558756E-2,(57[&rate=5.409018121520417E-4]:7.277603731774E-1,((59[&rate=5.409018121520417E-4]:5.474580598059E-1,60[&rate=5.409018121520417E-4]:5.529375118608E-1)[&rate=5.409018121520417E-4]:1.451289347062E-1,56[&rate=5.409018121520417E-4]:6.953267205395E-1)[&rate=5.409018121520417E-4]:2.969392661032E-2)[&rate=5.409018121520417E-4]:6.905728442562E-1)[&rate=5.409018121520417E-4]:1.419442175037E-2,(((52[&rate=5.409018121520417E-4]:6.18113851988E-1,((63[&rate=5.409018121520417E-4]:2.88328857492E-1,58[&rate=5.409018121520417E-4]:2.855891314646E-1)[&rate=5.409018121520417E-4]:3.67501045205E-1,((40[&rate=5.409018121520417E-4]:3.771218374166E-1,47[&rate=5.409018121520417E-4]:3.93560193581E-1)[&rate=5.409018121520417E-4]:1.450991911982E-1,(42[&rate=5.409018121520417E-4]:2.53178830552E-1,54[&rate=5.409018121520417E-4]:4.449596524698E-1)[&rate=5.409018121520417E-4]:2.690421980628E-1)[&rate=5.409018121520417E-4]:1.555266823013E-1)[&rate=5.409018121520417E-4]:6.40113674741E-4)[&rate=5.409018121520417E-4]:2.501588233802E-1,((51[&rate=5.409018121520417E-4]:5.474663861015E-1,(17[&rate=5.409018121520417E-4]:5.547614042736E-1,11[&rate=5.409018121520417E-4]:5.164052398899E-1)[&rate=5.409018121520417E-4]:1.132529270334E-1)[&rate=5.409018121520417E-4]:2.434370531258E-1,((45[&rate=5.409018121520417E-4]:5.404641343806E-1,(48[&rate=5.409018121520417E-4]:5.272228916138E-1,50[&rate=5.409018121520417E-4]:4.450311107919E-1)[&rate=5.409018121520417E-4]:1.598096879415E-2)[&rate=5.409018121520417E-4]:1.744423647483E-1,(44[&rate=5.409018121520417E-4]:5.159983547911E-1,43[&rate=5.409018121520417E-4]:5.187380808185E-1)[&rate=5.409018121520417E-4]:1.769903361187E-1)[&rate=5.409018121520417E-4]:1.554489948929E-1)[&rate=5.409018121520417E-4]:7.736923614092E-2)[&rate=5.409018121520417E-4]:1.925015349185E-1,((8[&rate=5.409018121520417E-4]:7.219802409344E-1,((4[&rate=5.409018121520417E-4]:2.650001259886E-2,27[&rate=5.409018121520417E-4]:1.991027523249E-1)[&rate=5.409018121520417E-4]:6.331433491884E-1,(15[&rate=5.409018121520417E-4]:3.259037246645E-1,12[&rate=5.409018121520417E-4]:2.875475602808E-1)[&rate=5.409018121520417E-4]:4.296300480816E-1)[&rate=5.409018121520417E-4]:1.302181065408E-2)[&rate=5.409018121520417E-4]:1.495218293555E-1,((49[&rate=5.409018121520417E-4]:7.135271623504E-1,(46[&rate=5.409018121520417E-4]:5.417857092385E-1,53[&rate=5.409018121520417E-4]:5.500048873208E-1)[&rate=5.409018121520417E-4]:1.662620010571E-1)[&rate=5.409018121520417E-4]:3.631183763981E-3,41[&rate=5.409018121520417E-4]:6.897610858406E-1)[&rate=5.409018121520417E-4]:1.625629022576E-1)[&rate=5.409018121520417E-4]:2.632447427366E-1)[&rate=5.409018121520417E-4]:1.169589083491E-1)[&rate=5.409018121520417E-4]:9.717767026569E-2,((16[&rate=5.409018121520417E-4]:7.861513575752E-1,(5[&rate=5.409018121520417E-4]:6.759129038175E-1,(13[&rate=5.409018121520417E-4]:5.858623412863E-1,9[&rate=5.409018121520417E-4]:5.475061769028E-1)[&rate=5.409018121520417E-4]:1.448450830791E-1)[&rate=5.409018121520417E-4]:4.72247551275E-2)[&rate=5.409018121520417E-4]:5.575683022291E-1,3[&rate=5.409018121520417E-4]:1.228651166654E0)[&rate=5.409018121520417E-4]:5.173907430272E-2)[&rate=5.409018121520417E-4]:8.326169853047E-1,38[&rate=5.409018121520417E-4]:1.110267500233E0)[&rate=5.409018121520417E-4]:2.878685664231E-1,14[&rate=5.409018121520417E-4]:2.51046483378E0)[&rate=5.409018121520417E-4]:2.331016550255E-2,62[&rate=5.409018121520417E-4]:5.056591223457E-1)[&rate=5.409018121520417E-4]:7.111075445111E-2)[&rate=5.409018121520417E-4]:2.015912077384E-2,30[&rate=5.409018121520417E-4]:5.395519483903E-1)[&rate=5.409018121520417E-4]:1.272148659212E-3,((34[&rate=5.409018121520417E-4]:2.826217927399E-1,29[&rate=5.409018121520417E-4]:3.536600441061E-1)[&rate=5.409018121520417E-4]:6.585886868482E-2,61[&rate=5.409018121520417E-4]:5.397374920258E-1)[&rate=5.409018121520417E-4]:1.213051842586E-1)[&rate=5.409018121520417E-4]:3.183061151104E-2,(35[&rate=5.409018121520417E-4]:6.507837404212E-1,(36[&rate=5.409018121520417E-4]:5.939471616358E-1,33[&rate=5.409018121520417E-4]:5.584280359529E-1)[&rate=5.409018121520417E-4]:7.869450228266E-2)[&rate=5.409018121520417E-4]:5.028626868562E-2)[&rate=5.409018121520417E-4]:5.706820083824E-2);
tree STATE_3090000 [&joint=-18030.281105984846,lnP=-18030.281105984846] = [&R] ((62[&rate=5.751276873498938E-4]:5.729368950555E-1,((((24[&rate=5.751276873498938E-4]:7.756892529891E-1,(6[&rate=5.751276873498938E-4]:3.252724573476E-1,7[&rate=5.751276873498938E-4]:3.252724573476E-1)[&rate=5.751276873498938E-4]:3.43567480573E-1)[&rate=5.751276873498938E-4]:2.925374712846E-1,((20[&rate=5.751276873498938E-4]:7.634913383949E-1,25[&rate=5.751276873498938E-4]:7.799296945593E-1)[&rate=5.751276873498938E-4]:1.330307559613E-1,(2[&rate=5.751276873498938E-4]:4.280976671399E-1,28[&rate=5.751276873498938E-4]:6.554949274139E-1)[&rate=5.751276873498938E-4]:2.958216874904E-1)[&rate=5.751276873498938E-4]:1.607457258078E-1)[&rate=5.751276873498938E-4]:1.509572334567E0,61[&rate=5.751276873498938E-4]:5.577301914108E-1)[&rate=5.751276873498938E-4]:7.614629706376E-2,(((29[&rate=5.751276873498938E-4]:4.441933020097E-1,(14[&rate=5.751276873498938E-4]:2.322521258569E0,34[&rate=5.751276873498938E-4]:1.659900810856E-1)[&rate=5.751276873498938E-4]:2.071649695579E-1)[&rate=5.751276873498938E-4]:2.900042182609E-3,(((((((23[&rate=5.751276873498938E-4]:6.279066603632E-1,21[&rate=5.751276873498938E-4]:6.169477562536E-1)[&rate=5.751276873498938E-4]:1.989507043943E-1,(10[&rate=5.751276873498938E-4]:6.990938138354E-1,(55[&rate=5.751276873498938E-4]:6.706254989936E-1,18[&rate=5.751276873498938E-4]:7.665159099525E-1)[&rate=5.751276873498938E-4]:9.290232650116E-3)[&rate=5.751276873498938E-4]:3.187313996325E-2)[&rate=5.751276873498938E-4]:4.214254590785E-1,(39[&rate=5.751276873498938E-4]:7.815960310232E-2,(22[&rate=5.751276873498938E-4]:9.511677026326E-1,((19[&rate=5.751276873498938E-4]:6.994333410294E-1,26[&rate=5.751276873498938E-4]:7.240908752759E-1)[&rate=5.751276873498938E-4]:1.859603171202E-1,1[&rate=5.751276873498938E-4]:1.237498225331E-1)[&rate=5.751276873498938E-4]:4.659596229122E-2)[&rate=5.751276873498938E-4]:2.886357360861E-1)[&rate=5.751276873498938E-4]:8.479385117422E-3)[&rate=5.751276873498938E-4]:3.512178336832E-2,(57[&rate=5.751276873498938E-4]:7.17092674418E-1,((56[&rate=5.751276873498938E-4]:4.9253359737E-1,60[&rate=5.751276873498938E-4]:4.952733233976E-1)[&rate=5.751276873498938E-4]:1.515160434234E-1,59[&rate=5.751276873498938E-4]:6.413099147661E-1)[&rate=5.751276873498938E-4]:7.030330759697E-2)[&rate=5.751276873498938E-4]:6.512434396359E-1)[&rate=5.751276873498938E-4]:1.843324469731E-2,((((63[&rate=5.751276873498938E-4]:6.417020609941E-1,58[&rate=5.751276873498938E-4]:6.389623349668E-1)[&rate=5.751276873498938E-4]:1.789156000707E-1,(((47[&rate=5.751276873498938E-4]:3.038795276604E-1,42[&rate=5.751276873498938E-4]:2.87441171496E-1)[&rate=5.751276873498938E-4]:2.807395096314E-1,(40[&rate=5.751276873498938E-4]:2.354129909559E-1,54[&rate=5.751276873498938E-4]:4.271938128737E-1)[&rate=5.751276873498938E-4]:3.327676901715E-1)[&rate=5.751276873498938E-4]:1.396544801465E-1,52[&rate=5.751276873498938E-4]:6.475611886712E-1)[&rate=5.751276873498938E-4]:1.3470030801E-1)[&rate=5.751276873498938E-4]:1.068934921911E-1,((51[&rate=5.751276873498938E-4]:6.377590664057E-1,(17[&rate=5.751276873498938E-4]:5.947291700835E-1,11[&rate=5.751276873498938E-4]:5.563730056998E-1)[&rate=5.751276873498938E-4]:1.635778415277E-1)[&rate=5.751276873498938E-4]:1.934921918376E-1,((45[&rate=5.751276873498938E-4]:7.188608046795E-1,(48[&rate=5.751276873498938E-4]:5.123467942588E-1,50[&rate=5.751276873498938E-4]:4.301550134369E-1)[&rate=5.751276873498938E-4]:2.092537364481E-1)[&rate=5.751276873498938E-4]:3.193727721289E-2,(44[&rate=5.751276873498938E-4]:6.630317766522E-1,43[&rate=5.751276873498938E-4]:6.657715026796E-1)[&rate=5.751276873498938E-4]:6.584849702111E-2)[&rate=5.751276873498938E-4]:1.599052311453E-1)[&rate=5.751276873498938E-4]:5.790373062898E-2)[&rate=5.751276873498938E-4]:8.425979118905E-2,((49[&rate=5.751276873498938E-4]:7.159520826157E-1,(53[&rate=5.751276873498938E-4]:5.794979936188E-1,(41[&rate=5.751276873498938E-4]:5.315845401705E-1,46[&rate=5.751276873498938E-4]:5.535023483896E-1)[&rate=5.751276873498938E-4]:1.777646714689E-2)[&rate=5.751276873498938E-4]:1.391938150245E-1)[&rate=5.751276873498938E-4]:1.879213938817E-1,(8[&rate=5.751276873498938E-4]:7.607693872211E-1,((15[&rate=5.751276873498938E-4]:4.221990079735E-1,12[&rate=5.751276873498938E-4]:3.838428435898E-1)[&rate=5.751276873498938E-4]:3.537205586439E-1,(4[&rate=5.751276873498938E-4]:2.210012345864E-1,27[&rate=5.751276873498938E-4]:3.936039743124E-1)[&rate=5.751276873498938E-4]:4.590279210722E-1)[&rate=5.751276873498938E-4]:3.14251630694E-2)[&rate=5.751276873498938E-4]:1.348849111942E-1)[&rate=5.751276873498938E-4]:1.517330843857E-1)[&rate=5.751276873498938E-4]:1.585600581418E-1)[&rate=5.751276873498938E-4]:1.119380609444E-1,((13[&rate=5.751276873498938E-4]:7.225066395598E-1,9[&rate=5.751276873498938E-4]:6.841504751764E-1)[&rate=5.751276873498938E-4]:2.228894516925E-1,(5[&rate=5.751276873498938E-4]:7.752902360459E-1,(16[&rate=5.751276873498938E-4]:7.397557521024E-1,3[&rate=5.751276873498938E-4]:6.246872589518E-1)[&rate=5.751276873498938E-4]:9.85481825736E-2)[&rate=5.751276873498938E-4]:1.153113346587E-1)[&rate=5.751276873498938E-4]:4.108455750184E-1)[&rate=5.751276873498938E-4]:1.106991399779E0,38[&rate=5.751276873498938E-4]:1.353644024954E0)[&rate=5.751276873498938E-4]:6.661347823175E-2)[&rate=5.751276873498938E-4]:2.063979144046E-2,30[&rate=5.751276873498938E-4]:4.677331356328E-1)[&rate=5.751276873498938E-4]:4.592477360687E-2)[&rate=5.751276873498938E-4]:1.901936635515E-3)[&rate=5.751276873498938E-4]:1.982290922627E-1,((32[&rate=5.751276873498938E-4]:6.494245907096E-1,(31[&rate=5.751276873498938E-4]:3.917296106701E-1,37[&rate=5.751276873498938E-4]:3.917296106701E-1)[&rate=5.751276873498938E-4]:1.729955264874E-1)[&rate=5.751276873498938E-4]:1.161570057912E-1,(35[&rate=5.751276873498938E-4]:5.662290556838E-1,(36[&rate=5.751276873498938E-4]:5.746868289375E-1,33[&rate=5.751276873498938E-4]:5.391677032547E-1)[&rate=5.751276873498938E-4]:1.340015024347E-2)[&rate=5.751276873498938E-4]:1.884235790683E-1)[&rate=5.751276873498938E-4]:8.755160393215E-2);
tree STATE_3092000 [&joint=-18054.922353462178,lnP=-18054.922353462178] = [&R] ((((61[&rate=5.264022568714582E-4]:5.752605434424E-1,((2[&rate=5.264022568714582E-4]:3.145658601417E-1,28[&rate=5.264022568714582E-4]:5.419631204158E-1)[&rate=5.264022568714582E-4]:2.883912280548E-1,((20[&rate=5.264022568714582E-4]:4.82872309575E-1,25[&rate=5.264022568714582E-4]:4.993106657394E-1)[&rate=5.264022568714582E-4]:2.920116373932E-1,(24[&rate=5.264022568714582E-4]:6.786165797762E-1,(6[&rate=5.264022568714582E-4]:2.86321359772E-1,7[&rate=5.264022568714582E-4]:2.86321359772E-1)[&rate=5.264022568714582E-4]:2.854459049357E-1)[&rate=5.264022568714582E-4]:1.072262713016E-1)[&rate=5.264022568714582E-4]:6.758809543097E-4)[&rate=5.264022568714582E-4]:1.80881067884E0)[&rate=5.264022568714582E-4]:2.089540884818E-1,(((((((23[&rate=5.264022568714582E-4]:7.34425989711E-1,21[&rate=5.264022568714582E-4]:7.234670856014E-1)[&rate=5.264022568714582E-4]:3.08896125955E-1,((18[&rate=5.264022568714582E-4]:7.71382035035E-1,55[&rate=5.264022568714582E-4]:6.754916240761E-1)[&rate=5.264022568714582E-4]:5.819857996139E-2,10[&rate=5.264022568714582E-4]:7.528682862292E-1)[&rate=5.264022568714582E-4]:1.945634184779E-1)[&rate=5.264022568714582E-4]:2.510897284965E-1,(39[&rate=5.264022568714582E-4]:1.888312540084E-2,(22[&rate=5.264022568714582E-4]:9.266028849386E-1,((19[&rate=5.264022568714582E-4]:8.057263700342E-1,26[&rate=5.264022568714582E-4]:8.303839042806E-1)[&rate=5.264022568714582E-4]:8.474642879479E-2,1[&rate=5.264022568714582E-4]:1.288289632125E-1)[&rate=5.264022568714582E-4]:1.695200391792E-2)[&rate=5.264022568714582E-4]:2.539240760786E-1)[&rate=5.264022568714582E-4]:1.138848831453E-1)[&rate=5.264022568714582E-4]:4.895661772771E-2,(((((48[&rate=5.264022568714582E-4]:6.968234570038E-1,45[&rate=5.264022568714582E-4]:6.940837309764E-1)[&rate=5.264022568714582E-4]:5.88991354499E-2,50[&rate=5.264022568714582E-4]:6.735308116318E-1)[&rate=5.264022568714582E-4]:1.566662012649E-1,(44[&rate=5.264022568714582E-4]:3.439158819073E-1,43[&rate=5.264022568714582E-4]:3.466556079346E-1)[&rate=5.264022568714582E-4]:5.438153775649E-1)[&rate=5.264022568714582E-4]:2.720682232462E-1,((((40[&rate=5.264022568714582E-4]:3.013514362091E-1,54[&rate=5.264022568714582E-4]:4.931322581269E-1)[&rate=5.264022568714582E-4]:5.315982962282E-2,(42[&rate=5.264022568714582E-4]:2.587767351663E-1,47[&rate=5.264022568714582E-4]:2.752150913307E-1)[&rate=5.264022568714582E-4]:9.573453066562E-2)[&rate=5.264022568714582E-4]:3.934378994491E-1,(63[&rate=5.264022568714582E-4]:2.354862042936E-1,58[&rate=5.264022568714582E-4]:2.327464782663E-1)[&rate=5.264022568714582E-4]:4.905451527683E-1)[&rate=5.264022568714582E-4]:2.053304518109E-1,(52[&rate=5.264022568714582E-4]:8.522760625344E-1,(51[&rate=5.264022568714582E-4]:6.682383410167E-1,(17[&rate=5.264022568714582E-4]:3.513510507072E-1,11[&rate=5.264022568714582E-4]:3.129948863235E-1)[&rate=5.264022568714582E-4]:4.37435235515E-1)[&rate=5.264022568714582E-4]:1.840377215178E-1)[&rate=5.264022568714582E-4]:4.072958195473E-2)[&rate=5.264022568714582E-4]:2.092595916537E-1)[&rate=5.264022568714582E-4]:6.404241680945E-2,(((15[&rate=5.264022568714582E-4]:5.645212067085E-1,12[&rate=5.264022568714582E-4]:5.261650423248E-1)[&rate=5.264022568714582E-4]:2.053807567329E-1,(((4[&rate=5.264022568714582E-4]:2.028742957393E-1,27[&rate=5.264022568714582E-4]:3.754770354653E-1)[&rate=5.264022568714582E-4]:2.791521725043E-1,8[&rate=5.264022568714582E-4]:5.313415367366E-1)[&rate=5.264022568714582E-4]:1.541011370917E-1,49[&rate=5.264022568714582E-4]:6.936618519104E-1)[&rate=5.264022568714582E-4]:3.78839471473E-2)[&rate=5.264022568714582E-4]:1.405512207704E-1,((41[&rate=5.264022568714582E-4]:7.650388038441E-1,53[&rate=5.264022568714582E-4]:7.951757901455E-1)[&rate=5.264022568714582E-4]:2.014892025294E-2,46[&rate=5.264022568714582E-4]:8.071055323161E-1)[&rate=5.264022568714582E-4]:5.951203545727E-2)[&rate=5.264022568714582E-4]:3.764024139461E-1)[&rate=5.264022568714582E-4]:7.197795239211E-3)[&rate=5.264022568714582E-4]:3.506531917625E-3,(59[&rate=5.264022568714582E-4]:4.934023054967E-1,((56[&rate=5.264022568714582E-4]:1.455001555008E-1,60[&rate=5.264022568714582E-4]:1.482398815284E-1)[&rate=5.264022568714582E-4]:1.58978119007E-1,57[&rate=5.264022568714582E-4]:3.072180005354E-1)[&rate=5.264022568714582E-4]:1.916637570163E-1)[&rate=5.264022568714582E-4]:9.329247431056E-1)[&rate=5.264022568714582E-4]:7.57505207792E-2,((5[&rate=5.264022568714582E-4]:9.366815358176E-1,(16[&rate=5.264022568714582E-4]:6.012867478208E-1,3[&rate=5.264022568714582E-4]:4.862182546702E-1)[&rate=5.264022568714582E-4]:3.984084866269E-1)[&rate=5.264022568714582E-4]:4.005139233638E-2,(13[&rate=5.264022568714582E-4]:3.450575894985E-1,9[&rate=5.264022568714582E-4]:3.06701425115E-1)[&rate=5.264022568714582E-4]:6.864698592034E-1)[&rate=5.264022568714582E-4]:3.335638193098E-1)[&rate=5.264022568714582E-4]:1.081697903944E0,38[&rate=5.264022568714582E-4]:1.33720013086E0)[&rate=5.264022568714582E-4]:2.999600808233E-1)[&rate=5.264022568714582E-4]:6.041260131179E-2,((35[&rate=5.264022568714582E-4]:6.574056958389E-1,(32[&rate=5.264022568714582E-4]:5.442359408553E-1,(31[&rate=5.264022568714582E-4]:4.115105066208E-1,37[&rate=5.264022568714582E-4]:4.115105066208E-1)[&rate=5.264022568714582E-4]:4.802598068249E-2)[&rate=5.264022568714582E-4]:1.240987167323E-1)[&rate=5.264022568714582E-4]:2.721919050406E-2,(36[&rate=5.264022568714582E-4]:6.759522674257E-1,33[&rate=5.264022568714582E-4]:6.404331417428E-1)[&rate=5.264022568714582E-4]:3.053054241454E-2)[&rate=5.264022568714582E-4]:1.681990682044E-1)[&rate=5.264022568714582E-4]:5.113815420874E-2,(((29[&rate=5.264022568714582E-4]:5.167322049463E-1,30[&rate=5.264022568714582E-4]:5.167322049463E-1)[&rate=5.264022568714582E-4]:4.544594238686E-2,62[&rate=5.264022568714582E-4]:6.195551965135E-1)[&rate=5.264022568714582E-4]:1.86485401316E-2,(34[&rate=5.264022568714582E-4]:4.294685655567E-1,14[&rate=5.264022568714582E-4]:2.58599974304E0)[&rate=5.264022568714582E-4]:8.031987054184E-2)[&rate=5.264022568714582E-4]:1.94720120745E-1);
tree STATE_3094000 [&joint=-18044.367245095804,lnP=-18044.367245095804] = [&R] (((36[&rate=5.589104440736905E-4]:5.556850242536E-1,33[&rate=5.589104440736905E-4]:5.201658985707E-1)[&rate=5.589104440736905E-4]:1.8651825347E-1,((((((((51[&rate=5.589104440736905E-4]:7.115146420946E-1,(17[&rate=5.589104440736905E-4]:3.152721403484E-1,11[&rate=5.589104440736905E-4]:2.769159759647E-1)[&rate=5.589104440736905E-4]:5.167904469517E-1)[&rate=5.589104440736905E-4]:4.155941956213E-1,(((44[&rate=5.589104440736905E-4]:5.364622300614E-1,43[&rate=5.589104440736905E-4]:5.392019560887E-1)[&rate=5.589104440736905E-4]:2.692283305849E-1,(48[&rate=5.589104440736905E-4]:7.192065329283E-1,(50[&rate=5.589104440736905E-4]:6.151758760928E-1,45[&rate=5.589104440736905E-4]:6.946279308873E-1)[&rate=5.589104440736905E-4]:2.183887601368E-2)[&rate=5.589104440736905E-4]:1.111415619644E-1)[&rate=5.589104440736905E-4]:2.396577544498E-1,((63[&rate=5.589104440736905E-4]:4.887241419059E-1,58[&rate=5.589104440736905E-4]:4.859844158786E-1)[&rate=5.589104440736905E-4]:4.112999373758E-1,(((40[&rate=5.589104440736905E-4]:3.627300849959E-1,42[&rate=5.589104440736905E-4]:3.627300849959E-1)[&rate=5.589104440736905E-4]:2.096386177682E-1,(54[&rate=5.589104440736905E-4]:5.24818740642E-1,47[&rate=5.589104440736905E-4]:3.494762748886E-1)[&rate=5.589104440736905E-4]:2.393307840398E-1)[&rate=5.589104440736905E-4]:2.702756874968E-1,52[&rate=5.589104440736905E-4]:7.823704176581E-1)[&rate=5.589104440736905E-4]:7.929749723992E-2)[&rate=5.589104440736905E-4]:1.261461536227E-1)[&rate=5.589104440736905E-4]:1.392947691952E-1)[&rate=5.589104440736905E-4]:3.591702412832E-2,((41[&rate=5.589104440736905E-4]:6.926055452239E-1,46[&rate=5.589104440736905E-4]:7.14523353443E-1)[&rate=5.589104440736905E-4]:2.113065633334E-1,(49[&rate=5.589104440736905E-4]:8.084823653595E-1,(8[&rate=5.589104440736905E-4]:7.188205653698E-1,((53[&rate=5.589104440736905E-4]:4.414743158211E-1,(4[&rate=5.589104440736905E-4]:2.120154544476E-1,27[&rate=5.589104440736905E-4]:3.846181941736E-1)[&rate=5.589104440736905E-4]:1.691848887707E-1)[&rate=5.589104440736905E-4]:2.748619100589E-1,(15[&rate=5.589104440736905E-4]:3.520831532104E-1,12[&rate=5.589104440736905E-4]:3.137269888267E-1)[&rate=5.589104440736905E-4]:3.998695110257E-1)[&rate=5.589104440736905E-4]:1.344324359957E-2)[&rate=5.589104440736905E-4]:8.144262190758E-2)[&rate=5.589104440736905E-4]:1.228270034716E-1)[&rate=5.589104440736905E-4]:3.13908273835E-1)[&rate=5.589104440736905E-4]:1.225960440539E-2,((((23[&rate=5.589104440736905E-4]:7.746050994664E-1,21[&rate=5.589104440736905E-4]:7.636461953567E-1)[&rate=5.589104440736905E-4]:1.712588279201E-1,(55[&rate=5.589104440736905E-4]:6.878173644265E-1,(10[&rate=5.589104440736905E-4]:6.250982993596E-1,18[&rate=5.589104440736905E-4]:7.018106281267E-1)[&rate=5.589104440736905E-4]:8.18971472587E-2)[&rate=5.589104440736905E-4]:1.429780698093E-1)[&rate=5.589104440736905E-4]:3.179551321652E-1,(22[&rate=5.589104440736905E-4]:8.735172155979E-1,((19[&rate=5.589104440736905E-4]:6.03982052369E-1,26[&rate=5.589104440736905E-4]:6.286395866154E-1)[&rate=5.589104440736905E-4]:2.164391491089E-1,1[&rate=5.589104440736905E-4]:5.877736586142E-2)[&rate=5.589104440736905E-4]:3.391793192826E-2)[&rate=5.589104440736905E-4]:3.903018439537E-1)[&rate=5.589104440736905E-4]:7.327842839831E-2,39[&rate=5.589104440736905E-4]:1.754536523336E-1)[&rate=5.589104440736905E-4]:8.050991998364E-3)[&rate=5.589104440736905E-4]:3.752157316457E-3,(57[&rate=5.589104440736905E-4]:5.032501803124E-1,((56[&rate=5.589104440736905E-4]:1.205565256845E-1,60[&rate=5.589104440736905E-4]:1.232962517121E-1)[&rate=5.589104440736905E-4]:2.142743027608E-2,59[&rate=5.589104440736905E-4]:1.392442299332E-1)[&rate=5.589104440736905E-4]:3.585264983243E-1)[&rate=5.589104440736905E-4]:9.305819638018E-1)[&rate=5.589104440736905E-4]:7.114418435113E-2,(((13[&rate=5.589104440736905E-4]:8.396220609109E-1,9[&rate=5.589104440736905E-4]:8.012658965275E-1)[&rate=5.589104440736905E-4]:1.865689732314E-1,(16[&rate=5.589104440736905E-4]:7.455745461226E-1,3[&rate=5.589104440736905E-4]:6.30506052972E-1)[&rate=5.589104440736905E-4]:2.888356661019E-1)[&rate=5.589104440736905E-4]:2.446186884209E-2,5[&rate=5.589104440736905E-4]:9.958583824365E-1)[&rate=5.589104440736905E-4]:3.118576720561E-1)[&rate=5.589104440736905E-4]:8.41268975679E-1,38[&rate=5.589104440736905E-4]:1.094190509624E0)[&rate=5.589104440736905E-4]:3.876694833131E-1,(35[&rate=5.589104440736905E-4]:6.345156323775E-1,(32[&rate=5.589104440736905E-4]:5.958393489817E-1,(31[&rate=5.589104440736905E-4]:2.738038610186E-1,37[&rate=5.589104440736905E-4]:2.738038610186E-1)[&rate=5.589104440736905E-4]:2.37336034411E-1)[&rate=5.589104440736905E-4]:4.960524514455E-2)[&rate=5.589104440736905E-4]:2.595502111689E-3)[&rate=5.589104440736905E-4]:8.323421973715E-2)[&rate=5.589104440736905E-4]:1.260215940676E-1,((29[&rate=5.589104440736905E-4]:6.475325604951E-1,((((20[&rate=5.589104440736905E-4]:3.337331833659E-1,25[&rate=5.589104440736905E-4]:3.501715395303E-1)[&rate=5.589104440736905E-4]:4.781330309287E-1,((24[&rate=5.589104440736905E-4]:6.63100938476E-1,(6[&rate=5.589104440736905E-4]:2.833920837705E-1,7[&rate=5.589104440736905E-4]:2.833920837705E-1)[&rate=5.589104440736905E-4]:2.72859539637E-1)[&rate=5.589104440736905E-4]:1.212512882122E-1,(2[&rate=5.589104440736905E-4]:1.764676171362E-1,28[&rate=5.589104440736905E-4]:4.038648774103E-1)[&rate=5.589104440736905E-4]:4.243229657163E-1)[&rate=5.589104440736905E-4]:3.84728917161E-2)[&rate=5.589104440736905E-4]:1.675200684182E0,(62[&rate=5.589104440736905E-4]:4.129534403512E-1,14[&rate=5.589104440736905E-4]:2.441069317288E0)[&rate=5.589104440736905E-4]:2.161964750538E-3)[&rate=5.589104440736905E-4]:8.905871824896E-2,61[&rate=5.589104440736905E-4]:5.670156534053E-1)[&rate=5.589104440736905E-4]:2.007354863248E-1)[&rate=5.589104440736905E-4]:3.060408081653E-2,(30[&rate=5.589104440736905E-4]:4.749189285778E-1,34[&rate=5.589104440736905E-4]:4.038806772116E-1)[&rate=5.589104440736905E-4]:2.032177127339E-1)[&rate=5.589104440736905E-4]:3.981500643598E-2);
tree STATE_3096000 [&joint=-18020.57772731911,lnP=-18020.57772731911] = [&R] ((61[&rate=5.06056689400311E-4]:6.398261971009E-1,((29[&rate=5.06056689400311E-4]:3.652384017686E-1,(2[&rate=5.06056689400311E-4]:1.059548712268E0,((28[&rate=5.06056689400311E-4]:8.435180159126E-1,(24[&rate=5.06056689400311E-4]:7.654438869295E-1,(6[&rate=5.06056689400311E-4]:2.694294705803E-1,7[&rate=5.06056689400311E-4]:2.694294705803E-1)[&rate=5.06056689400311E-4]:3.891651012807E-1)[&rate=5.06056689400311E-4]:3.423851254472E-2)[&rate=5.06056689400311E-4]:2.512982243484E-2,(20[&rate=5.06056689400311E-4]:3.965051005775E-1,25[&rate=5.06056689400311E-4]:4.129434567419E-1)[&rate=5.06056689400311E-4]:4.173482172219E-1)[&rate=5.06056689400311E-4]:4.182981341945E-1)[&rate=5.06056689400311E-4]:1.26241549233E0)[&rate=5.06056689400311E-4]:1.045626218419E-1,(14[&rate=5.06056689400311E-4]:2.53059322582E0,(30[&rate=5.06056689400311E-4]:4.025709854264E-1,62[&rate=5.06056689400311E-4]:4.599480346068E-1)[&rate=5.06056689400311E-4]:4.25293142766E-2)[&rate=5.06056689400311E-4]:2.470072390746E-2)[&rate=5.06056689400311E-4]:4.980659425553E-2)[&rate=5.06056689400311E-4]:1.075815614597E-1,((((((((22[&rate=5.06056689400311E-4]:1.046926327937E0,((19[&rate=5.06056689400311E-4]:5.901882864183E-1,26[&rate=5.06056689400311E-4]:6.148458206648E-1)[&rate=5.06056689400311E-4]:2.190702958749E-1,1[&rate=5.06056689400311E-4]:4.761474667678E-2)[&rate=5.06056689400311E-4]:2.184896634522E-1)[&rate=5.06056689400311E-4]:2.094306634747E-1,39[&rate=5.06056689400311E-4]:9.471315579556E-2)[&rate=5.06056689400311E-4]:2.718445256454E-2,((23[&rate=5.06056689400311E-4]:6.77368213326E-1,21[&rate=5.06056689400311E-4]:6.664093092163E-1)[&rate=5.06056689400311E-4]:2.770606124028E-1,((18[&rate=5.06056689400311E-4]:7.543679770873E-1,10[&rate=5.06056689400311E-4]:6.776556483202E-1)[&rate=5.06056689400311E-4]:2.839864198415E-2,55[&rate=5.06056689400311E-4]:6.868762081126E-1)[&rate=5.06056689400311E-4]:1.524841244656E-1)[&rate=5.06056689400311E-4]:3.291126182477E-1)[&rate=5.06056689400311E-4]:6.143508275808E-2,((((52[&rate=5.06056689400311E-4]:6.23053667869E-1,(((42[&rate=5.06056689400311E-4]:5.150958225948E-1,54[&rate=5.06056689400311E-4]:7.068766445125E-1)[&rate=5.06056689400311E-4]:2.866054944035E-2,47[&rate=5.06056689400311E-4]:5.601947281995E-1)[&rate=5.06056689400311E-4]:1.156200355745E-1,40[&rate=5.06056689400311E-4]:6.593764076096E-1)[&rate=5.06056689400311E-4]:2.395123286214E-2)[&rate=5.06056689400311E-4]:2.808502705042E-1,(63[&rate=5.06056689400311E-4]:5.08172223721E-1,58[&rate=5.06056689400311E-4]:5.054324976937E-1)[&rate=5.06056689400311E-4]:4.340878790358E-1)[&rate=5.06056689400311E-4]:4.418561802528E-2,((((43[&rate=5.06056689400311E-4]:7.145493553687E-1,45[&rate=5.06056689400311E-4]:7.337274375604E-1)[&rate=5.06056689400311E-4]:2.577225111409E-2,(50[&rate=5.06056689400311E-4]:4.630462261928E-1,48[&rate=5.06056689400311E-4]:5.452380070147E-1)[&rate=5.06056689400311E-4]:2.170014076872E-1)[&rate=5.06056689400311E-4]:4.525687268652E-2,44[&rate=5.06056689400311E-4]:7.82838753142E-1)[&rate=5.06056689400311E-4]:1.359850648712E-1,(51[&rate=5.06056689400311E-4]:8.037086610822E-1,(17[&rate=5.06056689400311E-4]:6.165658531707E-1,11[&rate=5.06056689400311E-4]:5.78209688787E-1)[&rate=5.06056689400311E-4]:3.076907531171E-1)[&rate=5.06056689400311E-4]:5.758091035551E-2)[&rate=5.06056689400311E-4]:8.679998496072E-2)[&rate=5.06056689400311E-4]:1.759717534843E-1,(((49[&rate=5.06056689400311E-4]:7.033863115554E-1,46[&rate=5.06056689400311E-4]:6.979068595006E-1)[&rate=5.06056689400311E-4]:1.617948939806E-2,41[&rate=5.06056689400311E-4]:6.921685406796E-1)[&rate=5.06056689400311E-4]:2.664083569765E-1,(53[&rate=5.06056689400311E-4]:7.157584650578E-1,((4[&rate=5.06056689400311E-4]:4.964463880308E-1,27[&rate=5.06056689400311E-4]:6.690491277568E-1)[&rate=5.06056689400311E-4]:1.380459270168E-1,(8[&rate=5.06056689400311E-4]:5.212066576886E-1,(15[&rate=5.06056689400311E-4]:2.929837510442E-1,12[&rate=5.06056689400311E-4]:2.546275866605E-1)[&rate=5.06056689400311E-4]:2.747982491102E-1)[&rate=5.06056689400311E-4]:1.626007258521E-1)[&rate=5.06056689400311E-4]:2.099217740735E-2)[&rate=5.06056689400311E-4]:2.729554188997E-1)[&rate=5.06056689400311E-4]:2.202789327747E-1)[&rate=5.06056689400311E-4]:5.105220315317E-2)[&rate=5.06056689400311E-4]:5.038472927112E-3,(57[&rate=5.06056689400311E-4]:7.372819657989E-1,((56[&rate=5.06056689400311E-4]:1.665727454849E-1,60[&rate=5.06056689400311E-4]:1.693124715125E-1)[&rate=5.06056689400311E-4]:3.447042705064E-1,59[&rate=5.06056689400311E-4]:5.085372899639E-1)[&rate=5.06056689400311E-4]:2.2326522378E-1)[&rate=5.06056689400311E-4]:6.976645407122E-1)[&rate=5.06056689400311E-4]:8.465309271494E-2,(((13[&rate=5.06056689400311E-4]:5.550114310548E-1,9[&rate=5.06056689400311E-4]:5.166552666713E-1)[&rate=5.06056689400311E-4]:2.245464427191E-1,(16[&rate=5.06056689400311E-4]:5.247930679842E-1,3[&rate=5.06056689400311E-4]:4.097245748336E-1)[&rate=5.06056689400311E-4]:2.62983983872E-1)[&rate=5.06056689400311E-4]:9.699593017946E-2,5[&rate=5.06056689400311E-4]:8.217592834055E-1)[&rate=5.06056689400311E-4]:5.005800418478E-1)[&rate=5.06056689400311E-4]:1.095583303362E0,38[&rate=5.06056689400311E-4]:1.363128108067E0)[&rate=5.06056689400311E-4]:1.661499744631E-1,((35[&rate=5.06056689400311E-4]:6.424687894542E-1,(34[&rate=5.06056689400311E-4]:4.422522637801E-1,(36[&rate=5.06056689400311E-4]:5.61420459643E-1,33[&rate=5.06056689400311E-4]:5.259013339601E-1)[&rate=5.06056689400311E-4]:1.021432795468E-1)[&rate=5.06056689400311E-4]:7.629737616113E-4)[&rate=5.06056689400311E-4]:3.590758535899E-2,(32[&rate=5.06056689400311E-4]:4.863233896837E-1,(31[&rate=5.06056689400311E-4]:2.710058269099E-1,37[&rate=5.06056689400311E-4]:2.710058269099E-1)[&rate=5.06056689400311E-4]:1.306181092217E-1)[&rate=5.06056689400311E-4]:2.029819468782E-1)[&rate=5.06056689400311E-4]:6.152849269682E-3)[&rate=5.06056689400311E-4]:7.107525578922E-2);
tree STATE_3098000 [&joint=-18019.835038610665,lnP=-18019.835038610665] = [&R] ((((((57[&rate=5.43420060045321E-4]:5.858045554677E-1,((56[&rate=5.43420060045321E-4]:2.597368419456E-1,59[&rate=5.43420060045321E-4]:2.569971159182E-1)[&rate=5.43420060045321E-4]:7.408754082168E-3,60[&rate=5.43420060045321E-4]:2.698853220553E-1)[&rate=5.43420060045321E-4]:3.159192334124E-1)[&rate=5.43420060045321E-4]:8.399133155032E-1,(((22[&rate=5.43420060045321E-4]:1.08039084511E0,((19[&rate=5.43420060045321E-4]:6.152430152326E-1,26[&rate=5.43420060045321E-4]:6.39900549479E-1)[&rate=5.43420060045321E-4]:1.607784188247E-1,1[&rate=5.43420060045321E-4]:1.437759844084E-2)[&rate=5.43420060045321E-4]:2.851913288611E-1)[&rate=5.43420060045321E-4]:2.326628051844E-1,(((55[&rate=5.43420060045321E-4]:6.270007259321E-1,10[&rate=5.43420060045321E-4]:6.461788081239E-1)[&rate=5.43420060045321E-4]:2.852860093626E-1,(23[&rate=5.43420060045321E-4]:5.954177058035E-1,(21[&rate=5.43420060045321E-4]:4.522786576409E-1,18[&rate=5.43420060045321E-4]:4.440594795588E-1)[&rate=5.43420060045321E-4]:1.32180144053E-1)[&rate=5.43420060045321E-4]:4.319375226418E-1)[&rate=5.43420060045321E-4]:1.952855273472E-1,39[&rate=5.43420060045321E-4]:6.099692017613E-2)[&rate=5.43420060045321E-4]:9.04128945021E-2)[&rate=5.43420060045321E-4]:2.448602276348E-2,(((52[&rate=5.43420060045321E-4]:9.799595218249E-1,((17[&rate=5.43420060045321E-4]:7.283856333423E-1,11[&rate=5.43420060045321E-4]:6.900294689586E-1)[&rate=5.43420060045321E-4]:2.588182275946E-1,(((((50[&rate=5.43420060045321E-4]:9.486912184077E-2,48[&rate=5.43420060045321E-4]:1.770609026626E-1)[&rate=5.43420060045321E-4]:1.059021809196E-1,43[&rate=5.43420060045321E-4]:2.610452753632E-1)[&rate=5.43420060045321E-4]:4.550137232933E-2,45[&rate=5.43420060045321E-4]:3.257247298842E-1)[&rate=5.43420060045321E-4]:2.461714917665E-1,44[&rate=5.43420060045321E-4]:5.499784134317E-1)[&rate=5.43420060045321E-4]:3.718708171898E-1,51[&rate=5.43420060045321E-4]:8.64314984046E-1)[&rate=5.43420060045321E-4]:2.340931685312E-3)[&rate=5.43420060045321E-4]:1.133036060936E-1)[&rate=5.43420060045321E-4]:1.620427629243E-1,((40[&rate=5.43420060045321E-4]:7.036127486237E-1,((42[&rate=5.43420060045321E-4]:3.467729909008E-1,54[&rate=5.43420060045321E-4]:5.385538128185E-1)[&rate=5.43420060045321E-4]:9.507351566715E-2,47[&rate=5.43420060045321E-4]:4.582848627323E-1)[&rate=5.43420060045321E-4]:2.617662420558E-1)[&rate=5.43420060045321E-4]:2.175858170058E-1,(63[&rate=5.43420060045321E-4]:2.98321411907E-1,58[&rate=5.43420060045321E-4]:2.955816858796E-1)[&rate=5.43420060045321E-4]:6.009593455035E-1)[&rate=5.43420060045321E-4]:2.810776917224E-1)[&rate=5.43420060045321E-4]:8.836642638518E-3,(((4[&rate=5.43420060045321E-4]:4.064131927746E-2,27[&rate=5.43420060045321E-4]:2.132440590035E-1)[&rate=5.43420060045321E-4]:6.085570071297E-1,((53[&rate=5.43420060045321E-4]:5.648739535713E-1,(8[&rate=5.43420060045321E-4]:5.354925377714E-1,49[&rate=5.43420060045321E-4]:5.437117158535E-1)[&rate=5.43420060045321E-4]:1.842251169019E-2)[&rate=5.43420060045321E-4]:1.300771823649E-1,(15[&rate=5.43420060045321E-4]:4.173235024422E-1,12[&rate=5.43420060045321E-4]:3.789673380585E-1)[&rate=5.43420060045321E-4]:3.132440718501E-1)[&rate=5.43420060045321E-4]:1.452116307374E-2)[&rate=5.43420060045321E-4]:1.942673753874E-1,(41[&rate=5.43420060045321E-4]:6.648024139452E-1,46[&rate=5.43420060045321E-4]:6.867202221642E-1)[&rate=5.43420060045321E-4]:2.088002741508E-1)[&rate=5.43420060045321E-4]:3.320307598398E-1)[&rate=5.43420060045321E-4]:1.683773197171E-2)[&rate=5.43420060045321E-4]:3.246691063377E-3)[&rate=5.43420060045321E-4]:1.585112698461E-1,((5[&rate=5.43420060045321E-4]:7.036194704226E-1,(16[&rate=5.43420060045321E-4]:6.983093216745E-1,3[&rate=5.43420060045321E-4]:5.832408285239E-1)[&rate=5.43420060045321E-4]:6.832384737826E-2)[&rate=5.43420060045321E-4]:2.757370945334E-1,(13[&rate=5.43420060045321E-4]:4.677717743547E-1,9[&rate=5.43420060045321E-4]:4.294156099713E-1)[&rate=5.43420060045321E-4]:5.663793111491E-1)[&rate=5.43420060045321E-4]:4.076123018883E-1)[&rate=5.43420060045321E-4]:1.031512859266E0,38[&rate=5.43420060045321E-4]:1.363687205562E0)[&rate=5.43420060045321E-4]:2.067738876188E-1,((((36[&rate=5.43420060045321E-4]:5.698371131751E-1,33[&rate=5.43420060045321E-4]:5.343179874922E-1)[&rate=5.43420060045321E-4]:3.274627642705E-2,34[&rate=5.43420060045321E-4]:3.812719141924E-1)[&rate=5.43420060045321E-4]:2.605113860468E-2,35[&rate=5.43420060045321E-4]:6.067766047096E-1)[&rate=5.43420060045321E-4]:1.657423302568E-2,(32[&rate=5.43420060045321E-4]:5.155885330426E-1,(31[&rate=5.43420060045321E-4]:3.944109419156E-1,37[&rate=5.43420060045321E-4]:3.944109419156E-1)[&rate=5.43420060045321E-4]:3.647813757494E-2)[&rate=5.43420060045321E-4]:1.186912664414E-1)[&rate=5.43420060045321E-4]:1.023613969984E-1)[&rate=5.43420060045321E-4]:9.677501498341E-3,((((14[&rate=5.43420060045321E-4]:2.508937144872E0,(29[&rate=5.43420060045321E-4]:3.339088557709E-1,(2[&rate=5.43420060045321E-4]:9.006684464545E-1,(((20[&rate=5.43420060045321E-4]:4.215103061184E-1,25[&rate=5.43420060045321E-4]:4.379486622827E-1)[&rate=5.43420060045321E-4]:1.121545625985E-1,28[&rate=5.43420060045321E-4]:5.884593892649E-1)[&rate=5.43420060045321E-4]:2.337153637591E-1,((6[&rate=5.43420060045321E-4]:1.004886635847E-1,7[&rate=5.43420060045321E-4]:1.004886635847E-1)[&rate=5.43420060045321E-4]:5.196939538046E-1,24[&rate=5.43420060045321E-4]:7.270319324579E-1)[&rate=5.43420060045321E-4]:5.130720412766E-2)[&rate=5.43420060045321E-4]:3.058909537046E-1)[&rate=5.43420060045321E-4]:1.389966212146E0)[&rate=5.43420060045321E-4]:8.953536298413E-2)[&rate=5.43420060045321E-4]:4.17060227274E-2,62[&rate=5.43420060045321E-4]:5.225272906628E-1)[&rate=5.43420060045321E-4]:2.194252628035E-2,61[&rate=5.43420060045321E-4]:6.073113469977E-1)[&rate=5.43420060045321E-4]:1.133615001484E-1,30[&rate=5.43420060045321E-4]:6.004542679112E-1)[&rate=5.43420060045321E-4]:6.520167774561E-3);
tree STATE_3100000 [&joint=-18010.469363136093,lnP=-18010.469363136093] = [&R] (((62[&rate=6.101220175952234E-4]:5.743992289002E-1,(14[&rate=6.101220175952234E-4]:2.471758986511E0,(29[&rate=6.101220175952234E-4]:3.285015059591E-1,(2[&rate=6.101220175952234E-4]:1.103747606682E0,((28[&rate=6.101220175952234E-4]:6.789401304235E-1,(20[&rate=6.101220175952234E-4]:3.826198624648E-1,25[&rate=6.101220175952234E-4]:3.990582186292E-1)[&rate=6.101220175952234E-4]:2.415257474106E-1)[&rate=6.101220175952234E-4]:2.557578657602E-1,((6[&rate=6.101220175952234E-4]:3.391626105606E-1,7[&rate=6.101220175952234E-4]:3.391626105606E-1)[&rate=6.101220175952234E-4]:2.890541133437E-1,24[&rate=6.101220175952234E-4]:7.350660389728E-1)[&rate=6.101220175952234E-4]:1.557963407726E-1)[&rate=6.101220175952234E-4]:3.964468707721E-1)[&rate=6.101220175952234E-4]:1.181479702107E0)[&rate=6.101220175952234E-4]:5.776455443431E-2)[&rate=6.101220175952234E-4]:1.307561193265E-1)[&rate=6.101220175952234E-4]:1.838819793374E-2,((30[&rate=6.101220175952234E-4]:4.259578401963E-1,34[&rate=6.101220175952234E-4]:3.549195888301E-1)[&rate=6.101220175952234E-4]:8.308538090045E-2,(61[&rate=6.101220175952234E-4]:6.18615351845E-1,((((57[&rate=6.101220175952234E-4]:7.809358551671E-1,((59[&rate=6.101220175952234E-4]:4.084040234813E-1,56[&rate=6.101220175952234E-4]:4.111437495086E-1)[&rate=6.101220175952234E-4]:1.069182099259E-1,60[&rate=6.101220175952234E-4]:5.208016854621E-1)[&rate=6.101220175952234E-4]:2.60134169705E-1)[&rate=6.101220175952234E-4]:6.801745057234E-1,((((55[&rate=6.101220175952234E-4]:3.411951026368E-1,10[&rate=6.101220175952234E-4]:3.603731848285E-1)[&rate=6.101220175952234E-4]:6.388080917039E-2,(21[&rate=6.101220175952234E-4]:4.342560190905E-1,(18[&rate=6.101220175952234E-4]:4.250164606262E-1,23[&rate=6.101220175952234E-4]:4.441945428179E-1)[&rate=6.101220175952234E-4]:1.020380382292E-3)[&rate=6.101220175952234E-4]:7.492948175761E-2)[&rate=6.101220175952234E-4]:7.38659735694E-1,((22[&rate=6.101220175952234E-4]:1.036461756648E0,((19[&rate=6.101220175952234E-4]:5.466985841685E-1,26[&rate=6.101220175952234E-4]:5.713561184149E-1)[&rate=6.101220175952234E-4]:3.951889724113E-1,1[&rate=6.101220175952234E-4]:1.802437209632E-1)[&rate=6.101220175952234E-4]:7.539611787668E-2)[&rate=6.101220175952234E-4]:1.374629781453E-1,39[&rate=6.101220175952234E-4]:1.228089917704E-2)[&rate=6.101220175952234E-4]:8.487940585836E-2)[&rate=6.101220175952234E-4]:1.137501957959E-1,((((52[&rate=6.101220175952234E-4]:5.763386437042E-1,(((42[&rate=6.101220175952234E-4]:3.494947511738E-1,40[&rate=6.101220175952234E-4]:3.494947511738E-1)[&rate=6.101220175952234E-4]:1.181103165236E-1,47[&rate=6.101220175952234E-4]:4.840434238617E-1)[&rate=6.101220175952234E-4]:6.338032455259E-2,54[&rate=6.101220175952234E-4]:7.227662141677E-1)[&rate=6.101220175952234E-4]:1.056272240571E-1)[&rate=6.101220175952234E-4]:1.320434158399E-1,(63[&rate=6.101220175952234E-4]:5.274336776548E-1,58[&rate=6.101220175952234E-4]:5.246939516275E-1)[&rate=6.101220175952234E-4]:2.19304546273E-1)[&rate=6.101220175952234E-4]:1.832922272675E-1,((51[&rate=6.101220175952234E-4]:5.395223941983E-1,(17[&rate=6.101220175952234E-4]:4.211450893301E-1,11[&rate=6.101220175952234E-4]:3.827889249465E-1)[&rate=6.101220175952234E-4]:2.389252500737E-1)[&rate=6.101220175952234E-4]:3.636401834481E-3,(((45[&rate=6.101220175952234E-4]:3.404993326292E-1,(50[&rate=6.101220175952234E-4]:1.234121812166E-1,48[&rate=6.101220175952234E-4]:2.056039620384E-1)[&rate=6.101220175952234E-4]:1.376350966182E-1)[&rate=6.101220175952234E-4]:3.213564989055E-2,43[&rate=6.101220175952234E-4]:3.534569003281E-1)[&rate=6.101220175952234E-4]:9.035139590573E-3,44[&rate=6.101220175952234E-4]:3.597523138913E-1)[&rate=6.101220175952234E-4]:2.40940728717E-1)[&rate=6.101220175952234E-4]:3.485154907788E-1)[&rate=6.101220175952234E-4]:7.555655498316E-2,(((41[&rate=6.101220175952234E-4]:1.519249336733E-1,46[&rate=6.101220175952234E-4]:1.738427418924E-1)[&rate=6.101220175952234E-4]:1.776731922057E-1,53[&rate=6.101220175952234E-4]:3.597351121804E-1)[&rate=6.101220175952234E-4]:3.925629091041E-1,((4[&rate=6.101220175952234E-4]:1.949770050648E-1,27[&rate=6.101220175952234E-4]:3.675797447909E-1)[&rate=6.101220175952234E-4]:3.579592300419E-1,((15[&rate=6.101220175952234E-4]:3.875008674672E-1,12[&rate=6.101220175952234E-4]:3.491447030835E-1)[&rate=6.101220175952234E-4]:1.643802264037E-1,(8[&rate=6.101220175952234E-4]:3.506658425243E-1,49[&rate=6.101220175952234E-4]:3.588850206063E-1)[&rate=6.101220175952234E-4]:1.546399088809E-1)[&rate=6.101220175952234E-4]:9.694555219463E-2)[&rate=6.101220175952234E-4]:1.39087813575E-1)[&rate=6.101220175952234E-4]:2.998643273597E-1)[&rate=6.101220175952234E-4]:2.354604809542E-1)[&rate=6.101220175952234E-4]:3.624517593448E-3)[&rate=6.101220175952234E-4]:8.98065990275E-2,((5[&rate=6.101220175952234E-4]:6.954082861799E-1,(16[&rate=6.101220175952234E-4]:5.155151637894E-1,3[&rate=6.101220175952234E-4]:4.004466706388E-1)[&rate=6.101220175952234E-4]:2.429068210207E-1)[&rate=6.101220175952234E-4]:3.113998221885E-2,(13[&rate=6.101220175952234E-4]:4.10837519956E-1,9[&rate=6.101220175952234E-4]:3.724813555725E-1)[&rate=6.101220175952234E-4]:3.705052689907E-1)[&rate=6.101220175952234E-4]:6.271084175465E-1)[&rate=6.101220175952234E-4]:2.892656879532E-1,38[&rate=6.101220175952234E-4]:5.881278533505E-1)[&rate=6.101220175952234E-4]:8.834330782534E-1)[&rate=6.101220175952234E-4]:1.064644848667E-2)[&rate=6.101220175952234E-4]:2.636715655694E-2)[&rate=6.101220175952234E-4]:9.837114093916E-2,((33[&rate=6.101220175952234E-4]:6.754896041806E-1,36[&rate=6.101220175952234E-4]:7.110087298635E-1)[&rate=6.101220175952234E-4]:6.309712753624E-2,(35[&rate=6.101220175952234E-4]:6.613670464319E-1,(32[&rate=6.101220175952234E-4]:3.623300010694E-1,(31[&rate=6.101220175952234E-4]:7.577875779006E-2,37[&rate=6.101220175952234E-4]:7.577875779006E-2)[&rate=6.101220175952234E-4]:2.018517897273E-1)[&rate=6.101220175952234E-4]:3.099660071113E-1)[&rate=6.101220175952234E-4]:9.088088747059E-2)[&rate=6.101220175952234E-4]:9.948885236614E-3);
tree STATE_3102000 [&joint=-18005.08162037266,lnP=-18005.08162037266] = [&R] (35[&rate=6.741580880558222E-4]:7.871625162543E-1,((32[&rate=6.741580880558222E-4]:6.4911423087E-1,(31[&rate=6.741580880558222E-4]:4.821564459773E-1,37[&rate=6.741580880558222E-4]:4.821564459773E-1)[&rate=6.741580880558222E-4]:8.225833134059E-2)[&rate=6.741580880558222E-4]:1.364176295086E-1,(((62[&rate=6.741580880558222E-4]:5.755690231173E-1,(34[&rate=6.741580880558222E-4]:3.273316471854E-1,((((39[&rate=6.741580880558222E-4]:2.635237018804E-2,(((55[&rate=6.741580880558222E-4]:5.083509930263E-1,10[&rate=6.741580880558222E-4]:5.27529075218E-1)[&rate=6.741580880558222E-4]:1.631827006374E-1,(21[&rate=6.741580880558222E-4]:4.900168148291E-1,(18[&rate=6.741580880558222E-4]:2.973089943099E-1,23[&rate=6.741580880558222E-4]:3.164870765016E-1)[&rate=6.741580880558222E-4]:1.844886424372E-1)[&rate=6.741580880558222E-4]:2.856264678755E-1)[&rate=6.741580880558222E-4]:3.564126920376E-1,(22[&rate=6.741580880558222E-4]:8.596098936007E-1,((19[&rate=6.741580880558222E-4]:7.492436625179E-1,26[&rate=6.741580880558222E-4]:7.739011967644E-1)[&rate=6.741580880558222E-4]:8.327304399971E-2,1[&rate=6.741580880558222E-4]:7.087287090114E-2)[&rate=6.741580880558222E-4]:7.91510489138E-3)[&rate=6.741580880558222E-4]:2.834049852512E-1)[&rate=6.741580880558222E-4]:4.498132695249E-2)[&rate=6.741580880558222E-4]:1.034334062937E-1,((57[&rate=6.741580880558222E-4]:8.204844116457E-1,((59[&rate=6.741580880558222E-4]:1.52511461678E-1,56[&rate=6.741580880558222E-4]:1.552511877054E-1)[&rate=6.741580880558222E-4]:2.483252632139E-1,60[&rate=6.741580880558222E-4]:4.063161769469E-1)[&rate=6.741580880558222E-4]:4.141682346988E-1)[&rate=6.741580880558222E-4]:5.543579785046E-1,(((((63[&rate=6.741580880558222E-4]:2.211381782708E-1,58[&rate=6.741580880558222E-4]:2.183984522434E-1)[&rate=6.741580880558222E-4]:3.914345089858E-1,52[&rate=6.741580880558222E-4]:5.742165228729E-1)[&rate=6.741580880558222E-4]:9.585399242549E-2,((47[&rate=6.741580880558222E-4]:4.083010376076E-1,54[&rate=6.741580880558222E-4]:5.836435033609E-1)[&rate=6.741580880558222E-4]:1.99291650083E-1,(40[&rate=6.741580880558222E-4]:1.869147711296E-1,42[&rate=6.741580880558222E-4]:1.869147711296E-1)[&rate=6.741580880558222E-4]:4.042395603965E-1)[&rate=6.741580880558222E-4]:1.39190156375E-1)[&rate=6.741580880558222E-4]:1.434951621521E-1,(((17[&rate=6.741580880558222E-4]:4.120495377301E-1,11[&rate=6.741580880558222E-4]:3.736933733464E-1)[&rate=6.741580880558222E-4]:2.492428138676E-1,51[&rate=6.741580880558222E-4]:5.407444063921E-1)[&rate=6.741580880558222E-4]:1.771994029008E-1,(((43[&rate=6.741580880558222E-4]:2.82764522631E-1,45[&rate=6.741580880558222E-4]:3.019426048227E-1)[&rate=6.741580880558222E-4]:8.660251847362E-2,(50[&rate=6.741580880558222E-4]:2.461084412906E-1,48[&rate=6.741580880558222E-4]:3.283002221125E-1)[&rate=6.741580880558222E-4]:6.298462721124E-2)[&rate=6.741580880558222E-4]:2.122464672822E-1,44[&rate=6.741580880558222E-4]:5.788737823594E-1)[&rate=6.741580880558222E-4]:1.966042735089E-1)[&rate=6.741580880558222E-4]:9.562186815762E-2)[&rate=6.741580880558222E-4]:8.892460726236E-2,((((4[&rate=6.741580880558222E-4]:8.696432540569E-2,27[&rate=6.741580880558222E-4]:2.595670651317E-1)[&rate=6.741580880558222E-4]:3.732718735569E-1,((49[&rate=6.741580880558222E-4]:3.576368831618E-1,8[&rate=6.741580880558222E-4]:3.494177050797E-1)[&rate=6.741580880558222E-4]:2.751326267651E-2,(15[&rate=6.741580880558222E-4]:3.091201400885E-1,12[&rate=6.741580880558222E-4]:2.707639757048E-1)[&rate=6.741580880558222E-4]:1.143861701335E-1)[&rate=6.741580880558222E-4]:1.326202996996E-1)[&rate=6.741580880558222E-4]:5.473413325079E-3,53[&rate=6.741580880558222E-4]:5.259835848905E-1)[&rate=6.741580880558222E-4]:1.227212994438E-1,(41[&rate=6.741580880558222E-4]:3.587010844056E-1,46[&rate=6.741580880558222E-4]:3.806188926247E-1)[&rate=6.741580880558222E-4]:2.598668136273E-1)[&rate=6.741580880558222E-4]:3.38716907228E-1)[&rate=6.741580880558222E-4]:2.175575848894E-1)[&rate=6.741580880558222E-4]:1.518728797188E-3)[&rate=6.741580880558222E-4]:8.367291476043E-2,(((13[&rate=6.741580880558222E-4]:2.957712534058E-1,9[&rate=6.741580880558222E-4]:2.574150890224E-1)[&rate=6.741580880558222E-4]:2.503118108104E-1,(16[&rate=6.741580880558222E-4]:5.247083969491E-1,3[&rate=6.741580880558222E-4]:4.096399037985E-1)[&rate=6.741580880558222E-4]:2.959384534936E-2)[&rate=6.741580880558222E-4]:3.00692813418E-1,5[&rate=6.741580880558222E-4]:7.919813570863E-1)[&rate=6.741580880558222E-4]:4.707924026489E-1)[&rate=6.741580880558222E-4]:6.238075071981E-1,38[&rate=6.741580880558222E-4]:8.317867463853E-1)[&rate=6.741580880558222E-4]:5.397473111601E-1)[&rate=6.741580880558222E-4]:1.198220753853E-1)[&rate=6.741580880558222E-4]:1.483681168932E-2,(((29[&rate=6.741580880558222E-4]:3.017788766732E-1,(2[&rate=6.741580880558222E-4]:8.132867646416E-1,(((6[&rate=6.741580880558222E-4]:3.887793695498E-1,7[&rate=6.741580880558222E-4]:3.887793695498E-1)[&rate=6.741580880558222E-4]:2.737962862992E-1,24[&rate=6.741580880558222E-4]:7.694249709175E-1)[&rate=6.741580880558222E-4]:9.083242873424E-2,(28[&rate=6.741580880558222E-4]:8.132996011562E-1,(20[&rate=6.741580880558222E-4]:3.0431398901E-1,25[&rate=6.741580880558222E-4]:3.207523451743E-1)[&rate=6.741580880558222E-4]:4.541910915982E-1)[&rate=6.741580880558222E-4]:9.079341493395E-2)[&rate=6.741580880558222E-4]:1.365910088256E-1)[&rate=6.741580880558222E-4]:1.445217914861E0)[&rate=6.741580880558222E-4]:2.112827396483E-1,(30[&rate=6.741580880558222E-4]:4.51209829182E-1,14[&rate=6.741580880558222E-4]:2.536702755299E0)[&rate=6.741580880558222E-4]:6.185178713941E-2)[&rate=6.741580880558222E-4]:1.19392391535E-2,61[&rate=6.741580880558222E-4]:6.452194347098E-1)[&rate=6.741580880558222E-4]:8.027930151344E-3)[&rate=6.741580880558222E-4]:9.157814709776E-2,(36[&rate=6.741580880558222E-4]:6.135206220382E-1,33[&rate=6.741580880558222E-4]:5.780014963553E-1)[&rate=6.741580880558222E-4]:1.613595347294E-1)[&rate=6.741580880558222E-4]:2.158066535953E-2)[&rate=6.741580880558222E-4]:1.255961762443E-2);
tree STATE_3104000 [&joint=-18002.331245656496,lnP=-18002.331245656496] = [&R] (((2[&rate=5.375319327666122E-4]:9.909745704844E-1,((20[&rate=5.375319327666122E-4]:3.160387684584E-1,25[&rate=5.375319327666122E-4]:3.324771246228E-1)[&rate=5.375319327666122E-4]:5.311975825541E-1,(((6[&rate=5.375319327666122E-4]:3.172772577271E-1,7[&rate=5.375319327666122E-4]:3.172772577271E-1)[&rate=5.375319327666122E-4]:3.095296102256E-1,24[&rate=5.375319327666122E-4]:7.336561830212E-1)[&rate=5.375319327666122E-4]:5.143850147481E-2,28[&rate=5.375319327666122E-4]:8.289303009344E-1)[&rate=5.375319327666122E-4]:7.310057062619E-2)[&rate=5.375319327666122E-4]:3.163409591978E-1)[&rate=5.375319327666122E-4]:1.474155680993E0,((((((57[&rate=5.375319327666122E-4]:4.857428193449E-1,((56[&rate=5.375319327666122E-4]:5.701294220456E-2,60[&rate=5.375319327666122E-4]:5.975266823214E-2)[&rate=5.375319327666122E-4]:3.922453384329E-1,59[&rate=5.375319327666122E-4]:4.465185546101E-1)[&rate=5.375319327666122E-4]:3.37448126799E-2)[&rate=5.375319327666122E-4]:8.760258706424E-1,(((((55[&rate=5.375319327666122E-4]:5.758116047879E-1,10[&rate=5.375319327666122E-4]:5.949896869797E-1)[&rate=5.375319327666122E-4]:6.598914861376E-2,(21[&rate=5.375319327666122E-4]:4.74868326006E-1,(18[&rate=5.375319327666122E-4]:4.336397505378E-1,23[&rate=5.375319327666122E-4]:4.528178327295E-1)[&rate=5.375319327666122E-4]:3.300939738613E-2)[&rate=5.375319327666122E-4]:2.710420164367E-1)[&rate=5.375319327666122E-4]:4.610596552417E-1,39[&rate=5.375319327666122E-4]:5.628506617765E-2)[&rate=5.375319327666122E-4]:4.520647198443E-3,(22[&rate=5.375319327666122E-4]:8.367617798634E-1,((19[&rate=5.375319327666122E-4]:4.875195647641E-1,26[&rate=5.375319327666122E-4]:5.121770990105E-1)[&rate=5.375319327666122E-4]:3.144094375005E-1,1[&rate=5.375319327666122E-4]:4.028516664816E-2)[&rate=5.375319327666122E-4]:1.565469540697E-2)[&rate=5.375319327666122E-4]:3.856877691291E-1)[&rate=5.375319327666122E-4]:4.353686484951E-2,(((((((43[&rate=5.375319327666122E-4]:3.291783071495E-1,45[&rate=5.375319327666122E-4]:3.483563893412E-1)[&rate=5.375319327666122E-4]:3.103534221695E-2,(48[&rate=5.375319327666122E-4]:3.043654169032E-1,50[&rate=5.375319327666122E-4]:2.221736360814E-1)[&rate=5.375319327666122E-4]:7.776604068231E-2)[&rate=5.375319327666122E-4]:1.014151085035E-1,44[&rate=5.375319327666122E-4]:4.588890318426E-1)[&rate=5.375319327666122E-4]:2.874306436407E-2,52[&rate=5.375319327666122E-4]:4.300978496312E-1)[&rate=5.375319327666122E-4]:5.427531763878E-1,((63[&rate=5.375319327666122E-4]:1.864196609375E-1,58[&rate=5.375319327666122E-4]:1.836799349102E-1)[&rate=5.375319327666122E-4]:4.866269460289E-1,((54[&rate=5.375319327666122E-4]:4.425774652344E-1,47[&rate=5.375319327666122E-4]:2.672349994811E-1)[&rate=5.375319327666122E-4]:1.077674383177E-2,(40[&rate=5.375319327666122E-4]:6.577011746964E-2,42[&rate=5.375319327666122E-4]:6.577011746964E-2)[&rate=5.375319327666122E-4]:1.958032696788E-1)[&rate=5.375319327666122E-4]:4.333910280371E-1)[&rate=5.375319327666122E-4]:3.381605834363E-1)[&rate=5.375319327666122E-4]:4.822711976303E-2,((17[&rate=5.375319327666122E-4]:4.303468733623E-1,11[&rate=5.375319327666122E-4]:3.919907089787E-1)[&rate=5.375319327666122E-4]:3.939559723626E-1,51[&rate=5.375319327666122E-4]:7.037549005194E-1)[&rate=5.375319327666122E-4]:3.173232452627E-1)[&rate=5.375319327666122E-4]:2.455550271841E-2,((41[&rate=5.375319327666122E-4]:7.223778868915E-1,46[&rate=5.375319327666122E-4]:7.442956951106E-1)[&rate=5.375319327666122E-4]:1.270803295856E-1,(8[&rate=5.375319327666122E-4]:7.308254904639E-1,(49[&rate=5.375319327666122E-4]:5.554565044995E-1,((53[&rate=5.375319327666122E-4]:3.109330677239E-1,(4[&rate=5.375319327666122E-4]:3.931779008256E-2,27[&rate=5.375319327666122E-4]:2.119205298086E-1)[&rate=5.375319327666122E-4]:2.113413050386E-1)[&rate=5.375319327666122E-4]:1.302193590635E-1,(15[&rate=5.375319327666122E-4]:3.06185209972E-1,12[&rate=5.375319327666122E-4]:2.678290455883E-1)[&rate=5.375319327666122E-4]:1.705836551715E-1)[&rate=5.375319327666122E-4]:1.170438037396E-1)[&rate=5.375319327666122E-4]:1.835881640465E-1)[&rate=5.375319327666122E-4]:1.378108082049E-1)[&rate=5.375319327666122E-4]:2.509699525715E-1)[&rate=5.375319327666122E-4]:5.048975164283E-2)[&rate=5.375319327666122E-4]:1.08507692959E-2)[&rate=5.375319327666122E-4]:3.807936994493E-2,((16[&rate=5.375319327666122E-4]:7.606046629469E-1,(5[&rate=5.375319327666122E-4]:6.489355623302E-1,(13[&rate=5.375319327666122E-4]:3.33859069084E-1,9[&rate=5.375319327666122E-4]:2.955029047006E-1)[&rate=5.375319327666122E-4]:3.69871013794E-1)[&rate=5.375319327666122E-4]:4.86554019866E-2)[&rate=5.375319327666122E-4]:2.249883304229E-1,3[&rate=5.375319327666122E-4]:8.705245002193E-1)[&rate=5.375319327666122E-4]:2.800084912198E-1)[&rate=5.375319327666122E-4]:4.260785529908E-1,38[&rate=5.375319327666122E-4]:5.738718184023E-1)[&rate=5.375319327666122E-4]:8.566146509215E-1,(62[&rate=5.375319327666122E-4]:4.222176414858E-1,29[&rate=5.375319327666122E-4]:3.648405923055E-1)[&rate=5.375319327666122E-4]:9.248171802451E-2)[&rate=5.375319327666122E-4]:4.23350757391E-2,((30[&rate=5.375319327666122E-4]:4.443255026855E-1,14[&rate=5.375319327666122E-4]:2.529818428803E0)[&rate=5.375319327666122E-4]:3.112393642156E-2,61[&rate=5.375319327666122E-4]:5.95668018342E-1)[&rate=5.375319327666122E-4]:2.420794696206E-2)[&rate=5.375319327666122E-4]:8.747062578905E-3)[&rate=5.375319327666122E-4]:1.835827737665E-1,((36[&rate=5.375319327666122E-4]:6.730405240116E-1,33[&rate=5.375319327666122E-4]:6.375213983287E-1)[&rate=5.375319327666122E-4]:1.6222516578E-1,(35[&rate=5.375319327666122E-4]:7.366325267463E-1,(34[&rate=5.375319327666122E-4]:4.770597371461E-1,(32[&rate=5.375319327666122E-4]:6.36680410177E-1,(31[&rate=5.375319327666122E-4]:4.754450301957E-1,37[&rate=5.375319327666122E-4]:4.754450301957E-1)[&rate=5.375319327666122E-4]:7.653592642923E-2)[&rate=5.375319327666122E-4]:5.076184063033E-2)[&rate=5.375319327666122E-4]:6.011923768774E-2)[&rate=5.375319327666122E-4]:7.677523954801E-2)[&rate=5.375319327666122E-4]:6.994756666526E-3);
tree STATE_3106000 [&joint=-18012.05865897738,lnP=-18012.05865897738] = [&R] ((36[&rate=5.686943891595927E-4]:8.94575294469E-1,33[&rate=5.686943891595927E-4]:8.590561687861E-1)[&rate=5.686943891595927E-4]:9.487526276927E-2,((((14[&rate=5.686943891595927E-4]:2.540288472619E0,61[&rate=5.686943891595927E-4]:5.750141257365E-1)[&rate=5.686943891595927E-4]:1.088597324181E-1,(30[&rate=5.686943891595927E-4]:4.732422271776E-1,(((29[&rate=5.686943891595927E-4]:2.754681064707E-1,(2[&rate=5.686943891595927E-4]:9.702748643186E-1,(28[&rate=5.686943891595927E-4]:9.577752233515E-1,(((6[&rate=5.686943891595927E-4]:1.194009097393E-1,7[&rate=5.686943891595927E-4]:1.194009097393E-1)[&rate=5.686943891595927E-4]:4.112938585081E-1,24[&rate=5.686943891595927E-4]:6.375440833159E-1)[&rate=5.686943891595927E-4]:2.741728007669E-1,(20[&rate=5.686943891595927E-4]:2.822640914289E-1,25[&rate=5.686943891595927E-4]:2.987024475932E-1)[&rate=5.686943891595927E-4]:6.184938885443E-1)[&rate=5.686943891595927E-4]:2.222722830217E-3)[&rate=5.686943891595927E-4]:2.398969012412E-1)[&rate=5.686943891595927E-4]:1.261919044982E0)[&rate=5.686943891595927E-4]:1.675657586264E-1,62[&rate=5.686943891595927E-4]:5.004109142775E-1)[&rate=5.686943891595927E-4]:2.584277309154E-2,(((((57[&rate=5.686943891595927E-4]:5.049677642152E-1,(59[&rate=5.686943891595927E-4]:2.547784069024E-1,(56[&rate=5.686943891595927E-4]:2.553866790334E-1,60[&rate=5.686943891595927E-4]:2.58126405061E-1)[&rate=5.686943891595927E-4]:2.131453896393E-3)[&rate=5.686943891595927E-4]:2.447099052578E-1)[&rate=5.686943891595927E-4]:8.069542962889E-1,((((52[&rate=5.686943891595927E-4]:6.656868541179E-1,(63[&rate=5.686943891595927E-4]:4.734729997449E-1,58[&rate=5.686943891595927E-4]:4.707332737176E-1)[&rate=5.686943891595927E-4]:2.305700187567E-1)[&rate=5.686943891595927E-4]:1.715625021212E-2,(((54[&rate=5.686943891595927E-4]:3.012074923096E-1,47[&rate=5.686943891595927E-4]:1.258650265562E-1)[&rate=5.686943891595927E-4]:2.265047742746E-2,40[&rate=5.686943891595927E-4]:1.320771478193E-1)[&rate=5.686943891595927E-4]:3.083188957002E-2,42[&rate=5.686943891595927E-4]:1.629090373893E-1)[&rate=5.686943891595927E-4]:5.802080395435E-1)[&rate=5.686943891595927E-4]:1.080183639091E-1,((17[&rate=5.686943891595927E-4]:4.746520059416E-1,11[&rate=5.686943891595927E-4]:4.36295841558E-1)[&rate=5.686943891595927E-4]:3.296967491893E-1,(51[&rate=5.686943891595927E-4]:6.558266732894E-1,(44[&rate=5.686943891595927E-4]:4.528037446711E-1,(((48[&rate=5.686943891595927E-4]:1.679578729314E-1,50[&rate=5.686943891595927E-4]:8.576609210959E-2)[&rate=5.686943891595927E-4]:1.844807612166E-1,43[&rate=5.686943891595927E-4]:3.30520825929E-1)[&rate=5.686943891595927E-4]:4.824998626452E-2,45[&rate=5.686943891595927E-4]:3.979488943852E-1)[&rate=5.686943891595927E-4]:7.677265850491E-2)[&rate=5.686943891595927E-4]:2.605571751938E-1)[&rate=5.686943891595927E-4]:2.797413663597E-2)[&rate=5.686943891595927E-4]:1.070606583137E-1)[&rate=5.686943891595927E-4]:1.891282308077E-1,((41[&rate=5.686943891595927E-4]:6.17898919366E-1,46[&rate=5.686943891595927E-4]:6.398167275851E-1)[&rate=5.686943891595927E-4]:3.426553435883E-1,((15[&rate=5.686943891595927E-4]:5.126897765624E-1,12[&rate=5.686943891595927E-4]:4.743336121788E-1)[&rate=5.686943891595927E-4]:3.630498483276E-1,(((53[&rate=5.686943891595927E-4]:2.768686833887E-1,(4[&rate=5.686943891595927E-4]:1.224335804315E-1,27[&rate=5.686943891595927E-4]:2.950363201575E-1)[&rate=5.686943891595927E-4]:9.416113035449E-2)[&rate=5.686943891595927E-4]:4.305253768483E-1,8[&rate=5.686943891595927E-4]:6.964351561273E-1)[&rate=5.686943891595927E-4]:3.055416407544E-2,49[&rate=5.686943891595927E-4]:7.352084982849E-1)[&rate=5.686943891595927E-4]:1.021749622215E-1)[&rate=5.686943891595927E-4]:1.505680627217E-1)[&rate=5.686943891595927E-4]:7.42299566407E-2)[&rate=5.686943891595927E-4]:7.71378409091E-2)[&rate=5.686943891595927E-4]:3.264748541042E-2,((((55[&rate=5.686943891595927E-4]:4.401914051036E-1,10[&rate=5.686943891595927E-4]:4.593694872953E-1)[&rate=5.686943891595927E-4]:1.613836077616E-1,(21[&rate=5.686943891595927E-4]:5.302948708411E-1,(18[&rate=5.686943891595927E-4]:4.065626814544E-1,23[&rate=5.686943891595927E-4]:4.257407636461E-1)[&rate=5.686943891595927E-4]:1.155130113046E-1)[&rate=5.686943891595927E-4]:1.753897310651E-1)[&rate=5.686943891595927E-4]:4.638668215064E-1,39[&rate=5.686943891595927E-4]:1.886649190592E-2)[&rate=5.686943891595927E-4]:6.446434113942E-2,(22[&rate=5.686943891595927E-4]:9.692353117233E-1,((19[&rate=5.686943891595927E-4]:6.531759283087E-1,26[&rate=5.686943891595927E-4]:6.778334625551E-1)[&rate=5.686943891595927E-4]:2.212475264451E-1,1[&rate=5.686943891595927E-4]:1.127796191373E-1)[&rate=5.686943891595927E-4]:7.563377477779E-2)[&rate=5.686943891595927E-4]:2.757393569384E-1)[&rate=5.686943891595927E-4]:1.466337040337E-2)[&rate=5.686943891595927E-4]:2.883643266014E-2,(3[&rate=5.686943891595927E-4]:8.886221343472E-1,((5[&rate=5.686943891595927E-4]:4.85547334817E-1,(13[&rate=5.686943891595927E-4]:4.489679489209E-1,9[&rate=5.686943891595927E-4]:4.106117845375E-1)[&rate=5.686943891595927E-4]:9.137390644387E-2)[&rate=5.686943891595927E-4]:2.106724096879E-1,16[&rate=5.686943891595927E-4]:7.59233443135E-1)[&rate=5.686943891595927E-4]:2.444571843628E-1)[&rate=5.686943891595927E-4]:2.354687757343E-1)[&rate=5.686943891595927E-4]:6.118903851505E-1,38[&rate=5.686943891595927E-4]:7.332415692044E-1)[&rate=5.686943891595927E-4]:7.087992279781E-1)[&rate=5.686943891595927E-4]:4.365588988919E-3)[&rate=5.686943891595927E-4]:9.041305174205E-2)[&rate=5.686943891595927E-4]:5.379949411955E-2,(34[&rate=5.686943891595927E-4]:4.337041427525E-1,35[&rate=5.686943891595927E-4]:6.33157694665E-1)[&rate=5.686943891595927E-4]:1.127123789205E-1)[&rate=5.686943891595927E-4]:3.374740397505E-2,(32[&rate=5.686943891595927E-4]:6.314161897092E-1,(31[&rate=5.686943891595927E-4]:5.035545579977E-1,37[&rate=5.686943891595927E-4]:5.035545579977E-1)[&rate=5.686943891595927E-4]:4.316217815945E-2)[&rate=5.686943891595927E-4]:1.591302496001E-1)[&rate=5.686943891595927E-4]:1.879751561805E-1);
tree STATE_3108000 [&joint=-18007.246514424096,lnP=-18007.246514424096] = [&R] (((((36[&rate=5.593285725072569E-4]:6.631006940134E-1,33[&rate=5.593285725072569E-4]:6.275815683306E-1)[&rate=5.593285725072569E-4]:2.466930055057E-2,30[&rate=5.593285725072569E-4]:5.374967705205E-1)[&rate=5.593285725072569E-4]:7.826452250306E-2,(34[&rate=5.593285725072569E-4]:3.863797095622E-1,35[&rate=5.593285725072569E-4]:5.858332614746E-1)[&rate=5.593285725072569E-4]:1.583433320952E-1)[&rate=5.593285725072569E-4]:1.064756782347E-2,(32[&rate=5.593285725072569E-4]:5.220166846428E-1,(31[&rate=5.593285725072569E-4]:4.263078839859E-1,37[&rate=5.593285725072569E-4]:4.263078839859E-1)[&rate=5.593285725072569E-4]:1.100934710485E-2)[&rate=5.593285725072569E-4]:2.437364384992E-1)[&rate=5.593285725072569E-4]:1.393218249687E-1,((14[&rate=5.593285725072569E-4]:2.538166890666E0,62[&rate=5.593285725072569E-4]:5.100510137289E-1)[&rate=5.593285725072569E-4]:2.764836772445E-2,(((((((57[&rate=5.593285725072569E-4]:2.870468831854E-1,(60[&rate=5.593285725072569E-4]:1.177769265547E-1,(56[&rate=5.593285725072569E-4]:8.769608707781E-2,59[&rate=5.593285725072569E-4]:8.495636105045E-2)[&rate=5.593285725072569E-4]:2.734111344934E-2)[&rate=5.593285725072569E-4]:1.692699566307E-1)[&rate=5.593285725072569E-4]:1.034169250814E0,((((52[&rate=5.593285725072569E-4]:3.110059528425E-1,((47[&rate=5.593285725072569E-4]:1.171207557629E-1,42[&rate=5.593285725072569E-4]:1.006823995985E-1)[&rate=5.593285725072569E-4]:9.265836668272E-2,(40[&rate=5.593285725072569E-4]:1.167066118912E-1,54[&rate=5.593285725072569E-4]:3.084874338089E-1)[&rate=5.593285725072569E-4]:7.663415439006E-2)[&rate=5.593285725072569E-4]:1.77939159164E-1)[&rate=5.593285725072569E-4]:4.288936052568E-1,(63[&rate=5.593285725072569E-4]:1.894704534908E-1,58[&rate=5.593285725072569E-4]:1.867307274634E-1)[&rate=5.593285725072569E-4]:5.887852689922E-1)[&rate=5.593285725072569E-4]:1.369333666171E-1,((44[&rate=5.593285725072569E-4]:7.019150807749E-1,(((48[&rate=5.593285725072569E-4]:2.783721137944E-1,50[&rate=5.593285725072569E-4]:1.961803329725E-1)[&rate=5.593285725072569E-4]:2.6653717823E-1,45[&rate=5.593285725072569E-4]:5.421695659971E-1)[&rate=5.593285725072569E-4]:7.300972733923E-2,43[&rate=5.593285725072569E-4]:5.960012111446E-1)[&rate=5.593285725072569E-4]:1.086535956576E-1)[&rate=5.593285725072569E-4]:1.374333559154E-1,(51[&rate=5.593285725072569E-4]:6.459606318857E-1,(17[&rate=5.593285725072569E-4]:6.09927748413E-1,11[&rate=5.593285725072569E-4]:5.715715840293E-1)[&rate=5.593285725072569E-4]:1.565808286782E-1)[&rate=5.593285725072569E-4]:1.358535582291E-1)[&rate=5.593285725072569E-4]:9.501873460162E-2)[&rate=5.593285725072569E-4]:1.665549861983E-1,(((4[&rate=5.593285725072569E-4]:5.533679259191E-2,27[&rate=5.593285725072569E-4]:2.279395323179E-1)[&rate=5.593285725072569E-4]:5.063201184557E-1,8[&rate=5.593285725072569E-4]:6.109719795407E-1)[&rate=5.593285725072569E-4]:2.037397495715E-1,((53[&rate=5.593285725072569E-4]:7.343425221943E-1,49[&rate=5.593285725072569E-4]:7.316027961668E-1)[&rate=5.593285725072569E-4]:4.19620838376E-2,((15[&rate=5.593285725072569E-4]:4.034435867618E-1,12[&rate=5.593285725072569E-4]:3.650874223781E-1)[&rate=5.593285725072569E-4]:4.082631413976E-1,(46[&rate=5.593285725072569E-4]:7.149114086716E-1,41[&rate=5.593285725072569E-4]:6.929936004525E-1)[&rate=5.593285725072569E-4]:5.295970304938E-2)[&rate=5.593285725072569E-4]:2.143162287195E-4)[&rate=5.593285725072569E-4]:4.936602718998E-2)[&rate=5.593285725072569E-4]:3.026487845422E-1)[&rate=5.593285725072569E-4]:2.303370253672E-2)[&rate=5.593285725072569E-4]:1.354477956527E-2,((((55[&rate=5.593285725072569E-4]:6.65505771133E-1,10[&rate=5.593285725072569E-4]:6.846838533248E-1)[&rate=5.593285725072569E-4]:1.086958616938E-1,(21[&rate=5.593285725072569E-4]:8.369753576392E-1,(18[&rate=5.593285725072569E-4]:6.722319906643E-1,23[&rate=5.593285725072569E-4]:6.91410072856E-1)[&rate=5.593285725072569E-4]:1.565241888929E-1)[&rate=5.593285725072569E-4]:4.133586422859E-2)[&rate=5.593285725072569E-4]:3.125415911357E-1,39[&rate=5.593285725072569E-4]:4.016788149677E-2)[&rate=5.593285725072569E-4]:4.155457210453E-2,(22[&rate=5.593285725072569E-4]:1.115946496814E0,((19[&rate=5.593285725072569E-4]:6.309699037226E-1,26[&rate=5.593285725072569E-4]:6.55627437969E-1)[&rate=5.593285725072569E-4]:1.598181559266E-1,1[&rate=5.593285725072569E-4]:2.91442240327E-2)[&rate=5.593285725072569E-4]:3.059803549732E-1)[&rate=5.593285725072569E-4]:1.274197924035E-1)[&rate=5.593285725072569E-4]:6.463117497693E-3)[&rate=5.593285725072569E-4]:2.65713100401E-1,(3[&rate=5.593285725072569E-4]:8.637412263797E-1,((13[&rate=5.593285725072569E-4]:4.533349547216E-1,9[&rate=5.593285725072569E-4]:4.149787903382E-1)[&rate=5.593285725072569E-4]:1.831798706739E-1,(16[&rate=5.593285725072569E-4]:6.075646135723E-1,5[&rate=5.593285725072569E-4]:5.445509149422E-1)[&rate=5.593285725072569E-4]:3.716938990555E-2)[&rate=5.593285725072569E-4]:3.340757160524E-1)[&rate=5.593285725072569E-4]:4.87417719093E-1)[&rate=5.593285725072569E-4]:4.722522372747E-1,38[&rate=5.593285725072569E-4]:8.206714567198E-1)[&rate=5.593285725072569E-4]:5.503359655798E-1,(29[&rate=5.593285725072569E-4]:2.881426715755E-1,61[&rate=5.593285725072569E-4]:4.083612508104E-1)[&rate=5.593285725072569E-4]:1.097005917304E-1)[&rate=5.593285725072569E-4]:4.89108484742E-2,(2[&rate=5.593285725072569E-4]:9.478345479849E-1,(((6[&rate=5.593285725072569E-4]:1.716205295082E-1,7[&rate=5.593285725072569E-4]:1.716205295082E-1)[&rate=5.593285725072569E-4]:5.008921682234E-1,24[&rate=5.593285725072569E-4]:7.793620128001E-1)[&rate=5.593285725072569E-4]:2.444622653024E-1,((20[&rate=5.593285725072569E-4]:3.709181763715E-1,25[&rate=5.593285725072569E-4]:3.873565325359E-1)[&rate=5.593285725072569E-4]:4.404663848312E-1,28[&rate=5.593285725072569E-4]:8.661790817507E-1)[&rate=5.593285725072569E-4]:2.014808127902E-1)[&rate=5.593285725072569E-4]:1.07571913718E-1)[&rate=5.593285725072569E-4]:1.455645366625E0)[&rate=5.593285725072569E-4]:3.35682204929E-2)[&rate=5.593285725072569E-4]:2.854083535427E-1);
tree STATE_3110000 [&joint=-17996.45035588698,lnP=-17996.45035588698] = [&R] ((((33[&rate=6.342221527638374E-4]:6.342999764521E-1,30[&rate=6.342221527638374E-4]:5.195458780915E-1)[&rate=6.342221527638374E-4]:1.73732928995E-2,36[&rate=6.342221527638374E-4]:6.871923950345E-1)[&rate=6.342221527638374E-4]:9.857551600248E-2,((29[&rate=6.342221527638374E-4]:4.174899577765E-1,((62[&rate=6.342221527638374E-4]:4.412221791746E-1,((14[&rate=6.342221527638374E-4]:2.421139235822E0,61[&rate=6.342221527638374E-4]:4.558648889393E-1)[&rate=6.342221527638374E-4]:1.642516238843E-2,((((((((54[&rate=6.342221527638374E-4]:4.05406768497E-1,(47[&rate=6.342221527638374E-4]:2.126587845405E-1,(42[&rate=6.342221527638374E-4]:4.661341229593E-2,40[&rate=6.342221527638374E-4]:4.661341229593E-2)[&rate=6.342221527638374E-4]:1.496070160802E-1)[&rate=6.342221527638374E-4]:1.740551820317E-2)[&rate=6.342221527638374E-4]:4.492341991127E-1,(63[&rate=6.342221527638374E-4]:2.672385853062E-1,58[&rate=6.342221527638374E-4]:2.644988592789E-1)[&rate=6.342221527638374E-4]:3.737037521667E-1)[&rate=6.342221527638374E-4]:4.431147405295E-2,52[&rate=6.342221527638374E-4]:6.468976471422E-1)[&rate=6.342221527638374E-4]:2.154961112802E-1,((((48[&rate=6.342221527638374E-4]:2.993557263608E-1,50[&rate=6.342221527638374E-4]:2.171639455389E-1)[&rate=6.342221527638374E-4]:5.561119949936E-2,45[&rate=6.342221527638374E-4]:3.522271998328E-1)[&rate=6.342221527638374E-4]:6.758876045136E-2,(44[&rate=6.342221527638374E-4]:7.877155541694E-2,43[&rate=6.342221527638374E-4]:8.15112814443E-2)[&rate=6.342221527638374E-4]:3.191265966481E-1)[&rate=6.342221527638374E-4]:3.889632691625E-1,((17[&rate=6.342221527638374E-4]:6.172005598038E-1,11[&rate=6.342221527638374E-4]:5.788443954201E-1)[&rate=6.342221527638374E-4]:1.022050736859E-1,51[&rate=6.342221527638374E-4]:5.988576882841E-1)[&rate=6.342221527638374E-4]:1.30469486368E-1)[&rate=6.342221527638374E-4]:1.330665837702E-1)[&rate=6.342221527638374E-4]:2.195348408874E-1,((49[&rate=6.342221527638374E-4]:5.695651519234E-1,(46[&rate=6.342221527638374E-4]:4.192857280993E-1,41[&rate=6.342221527638374E-4]:3.973679198802E-1)[&rate=6.342221527638374E-4]:1.447999717694E-1)[&rate=6.342221527638374E-4]:1.300601824934E-1,((4[&rate=6.342221527638374E-4]:1.660522443498E-1,27[&rate=6.342221527638374E-4]:3.386549840758E-1)[&rate=6.342221527638374E-4]:4.096054147126E-1,((53[&rate=6.342221527638374E-4]:5.673329747172E-1,8[&rate=6.342221527638374E-4]:5.563740706075E-1)[&rate=6.342221527638374E-4]:4.580056234747E-2,(15[&rate=6.342221527638374E-4]:4.361793448064E-1,12[&rate=6.342221527638374E-4]:3.978231804228E-1)[&rate=6.342221527638374E-4]:2.125706306143E-1)[&rate=6.342221527638374E-4]:2.279809460054E-2)[&rate=6.342221527638374E-4]:6.643342877916E-2)[&rate=6.342221527638374E-4]:4.644950457148E-1)[&rate=6.342221527638374E-4]:1.258965545828E-1,((57[&rate=6.342221527638374E-4]:3.09974950425E-1,((56[&rate=6.342221527638374E-4]:2.207040388575E-1,60[&rate=6.342221527638374E-4]:2.234437648851E-1)[&rate=6.342221527638374E-4]:1.276846004695E-2,59[&rate=6.342221527638374E-4]:2.307327728771E-1)[&rate=6.342221527638374E-4]:7.376272549291E-2)[&rate=6.342221527638374E-4]:1.137687071383E0,((((55[&rate=6.342221527638374E-4]:4.516092424339E-1,10[&rate=6.342221527638374E-4]:4.707873246257E-1)[&rate=6.342221527638374E-4]:2.3538848496E-1,(21[&rate=6.342221527638374E-4]:5.824132443158E-1,(18[&rate=6.342221527638374E-4]:4.368951637008E-1,23[&rate=6.342221527638374E-4]:4.560732458925E-1)[&rate=6.342221527638374E-4]:1.37298902533E-1)[&rate=6.342221527638374E-4]:2.086940721191E-1)[&rate=6.342221527638374E-4]:3.225472093574E-1,(22[&rate=6.342221527638374E-4]:9.155683939341E-1,((19[&rate=6.342221527638374E-4]:5.486670005523E-1,26[&rate=6.342221527638374E-4]:5.733245347988E-1)[&rate=6.342221527638374E-4]:2.471060689211E-1,1[&rate=6.342221527638374E-4]:3.412923385691E-2)[&rate=6.342221527638374E-4]:1.00617242269E-1)[&rate=6.342221527638374E-4]:2.090450359679E-1)[&rate=6.342221527638374E-4]:9.870616663442E-2,39[&rate=6.342221527638374E-4]:6.167576092008E-2)[&rate=6.342221527638374E-4]:1.394109184221E-1)[&rate=6.342221527638374E-4]:1.49576526326E-2)[&rate=6.342221527638374E-4]:2.096929018124E-1,((5[&rate=6.342221527638374E-4]:3.567902191175E-1,(13[&rate=6.342221527638374E-4]:3.007057827205E-1,9[&rate=6.342221527638374E-4]:2.623496183371E-1)[&rate=6.342221527638374E-4]:1.108789569448E-1)[&rate=6.342221527638374E-4]:4.847424473929E-1,(16[&rate=6.342221527638374E-4]:7.717088009372E-1,3[&rate=6.342221527638374E-4]:6.566403077866E-1)[&rate=6.342221527638374E-4]:1.328375642033E-1)[&rate=6.342221527638374E-4]:6.335196357699E-1)[&rate=6.342221527638374E-4]:3.561119078946E-1,38[&rate=6.342221527638374E-4]:7.763696896268E-1)[&rate=6.342221527638374E-4]:5.488659414598E-1)[&rate=6.342221527638374E-4]:3.177365790137E-2)[&rate=6.342221527638374E-4]:2.565689217218E-2,(2[&rate=6.342221527638374E-4]:6.104148099777E-1,(28[&rate=6.342221527638374E-4]:8.140913628554E-1,((20[&rate=6.342221527638374E-4]:3.270074642835E-1,25[&rate=6.342221527638374E-4]:3.434458204479E-1)[&rate=6.342221527638374E-4]:3.109397265166E-1,((6[&rate=6.342221527638374E-4]:2.14940955645E-1,7[&rate=6.342221527638374E-4]:2.14940955645E-1)[&rate=6.342221527638374E-4]:2.192884918735E-1,24[&rate=6.342221527638374E-4]:5.410787625869E-1)[&rate=6.342221527638374E-4]:1.078273323229E-1)[&rate=6.342221527638374E-4]:1.213496515071E-1)[&rate=6.342221527638374E-4]:2.37207073964E-2)[&rate=6.342221527638374E-4]:1.755813015018E0)[&rate=6.342221527638374E-4]:7.98793561013E-3)[&rate=6.342221527638374E-4]:1.907521758757E-1,(34[&rate=6.342221527638374E-4]:4.642775931751E-1,35[&rate=6.342221527638374E-4]:6.637311450876E-1)[&rate=6.342221527638374E-4]:7.292628911095E-2)[&rate=6.342221527638374E-4]:2.725255334116E-2)[&rate=6.342221527638374E-4]:6.617915400136E-2,(32[&rate=6.342221527638374E-4]:7.690779574315E-1,(31[&rate=6.342221527638374E-4]:4.672503388435E-1,37[&rate=6.342221527638374E-4]:4.672503388435E-1)[&rate=6.342221527638374E-4]:2.171281650359E-1)[&rate=6.342221527638374E-4]:7.194014585833E-2);
tree STATE_3112000 [&joint=-17998.08851924986,lnP=-17998.08851924986] = [&R] ((36[&rate=6.263681886549947E-4]:6.203311220765E-1,33[&rate=6.263681886549947E-4]:5.848119963936E-1)[&rate=6.263681886549947E-4]:1.811779430963E-1,(((32[&rate=6.263681886549947E-4]:6.018646424444E-1,(31[&rate=6.263681886549947E-4]:8.738845892022E-2,37[&rate=6.263681886549947E-4]:8.738845892022E-2)[&rate=6.263681886549947E-4]:4.297767299722E-1)[&rate=6.263681886549947E-4]:1.478620618364E-1,35[&rate=6.263681886549947E-4]:7.387977425322E-1)[&rate=6.263681886549947E-4]:4.037612846735E-2,((34[&rate=6.263681886549947E-4]:3.73179871549E-1,30[&rate=6.263681886549947E-4]:4.442181229152E-1)[&rate=6.263681886549947E-4]:7.836728807428E-2,(((14[&rate=6.263681886549947E-4]:2.416840154017E0,62[&rate=6.263681886549947E-4]:3.887242770802E-1)[&rate=6.263681886549947E-4]:3.379715779881E-2,61[&rate=6.263681886549947E-4]:4.853629649336E-1)[&rate=6.263681886549947E-4]:1.820662026041E-2,((2[&rate=6.263681886549947E-4]:6.73819304982E-1,((28[&rate=6.263681886549947E-4]:6.665782445755E-1,(20[&rate=6.263681886549947E-4]:4.20506047405E-1,25[&rate=6.263681886549947E-4]:4.369444035693E-1)[&rate=6.263681886549947E-4]:1.912776766225E-1)[&rate=6.263681886549947E-4]:8.153328630023E-2,((6[&rate=6.263681886549947E-4]:2.708654782948E-1,7[&rate=6.263681886549947E-4]:2.708654782948E-1)[&rate=6.263681886549947E-4]:1.903642445371E-1,24[&rate=6.263681886549947E-4]:5.680790379005E-1)[&rate=6.263681886549947E-4]:1.361968765369E-1)[&rate=6.263681886549947E-4]:1.531050343803E-1)[&rate=6.263681886549947E-4]:1.604118234393E0,(29[&rate=6.263681886549947E-4]:2.848988339632E-1,(((((22[&rate=6.263681886549947E-4]:9.201966891642E-1,((19[&rate=6.263681886549947E-4]:7.509963607348E-1,26[&rate=6.263681886549947E-4]:7.756538949812E-1)[&rate=6.263681886549947E-4]:1.180841790212E-1,1[&rate=6.263681886549947E-4]:1.074367041395E-1)[&rate=6.263681886549947E-4]:3.193806721646E-2)[&rate=6.263681886549947E-4]:5.084156415714E-1,(((55[&rate=6.263681886549947E-4]:7.341859071404E-1,10[&rate=6.263681886549947E-4]:7.533639893321E-1)[&rate=6.263681886549947E-4]:4.168597909144E-2,(21[&rate=6.263681886549947E-4]:7.569011910914E-1,(18[&rate=6.263681886549947E-4]:4.297919742252E-1,23[&rate=6.263681886549947E-4]:4.489700564169E-1)[&rate=6.263681886549947E-4]:3.188900387842E-1)[&rate=6.263681886549947E-4]:1.230802841814E-1)[&rate=6.263681886549947E-4]:3.545707952304E-1,39[&rate=6.263681886549947E-4]:8.386733899643E-2)[&rate=6.263681886549947E-4]:1.831011561227E-1)[&rate=6.263681886549947E-4]:7.966972982468E-2,(((((63[&rate=6.263681886549947E-4]:3.588223412813E-1,58[&rate=6.263681886549947E-4]:3.56082615254E-1)[&rate=6.263681886549947E-4]:3.636363198212E-1,((42[&rate=6.263681886549947E-4]:2.264132664213E-1,(54[&rate=6.263681886549947E-4]:2.343119074521E-1,(47[&rate=6.263681886549947E-4]:5.768009187401E-2,40[&rate=6.263681886549947E-4]:4.124173570964E-2)[&rate=6.263681886549947E-4]:1.289349824764E-3)[&rate=6.263681886549947E-4]:1.838821808869E-1)[&rate=6.263681886549947E-4]:1.256625646602E-1,52[&rate=6.263681886549947E-4]:2.918018584787E-1)[&rate=6.263681886549947E-4]:3.923006382402E-1)[&rate=6.263681886549947E-4]:1.5656346839E-1,((51[&rate=6.263681886549947E-4]:5.541392837934E-1,(17[&rate=6.263681886549947E-4]:3.637230457321E-1,11[&rate=6.263681886549947E-4]:3.253668813484E-1)[&rate=6.263681886549947E-4]:3.109641832669E-1)[&rate=6.263681886549947E-4]:2.085148625265E-1,(44[&rate=6.263681886549947E-4]:6.709351666368E-1,(43[&rate=6.263681886549947E-4]:3.457116067939E-1,((48[&rate=6.263681886549947E-4]:2.741256558765E-1,50[&rate=6.263681886549947E-4]:1.919338750547E-1)[&rate=6.263681886549947E-4]:3.214123202924E-2,45[&rate=6.263681886549947E-4]:3.035271618784E-1)[&rate=6.263681886549947E-4]:6.136252710718E-2)[&rate=6.263681886549947E-4]:3.279632858703E-1)[&rate=6.263681886549947E-4]:1.492532262585E-1)[&rate=6.263681886549947E-4]:7.801181878894E-2)[&rate=6.263681886549947E-4]:2.426876353078E-1,(((46[&rate=6.263681886549947E-4]:4.974048145598E-1,41[&rate=6.263681886549947E-4]:4.754870063407E-1)[&rate=6.263681886549947E-4]:2.901794381585E-1,(15[&rate=6.263681886549947E-4]:6.646017171142E-1,12[&rate=6.263681886549947E-4]:6.262455527305E-1)[&rate=6.263681886549947E-4]:1.668181520425E-1)[&rate=6.263681886549947E-4]:2.5924805395E-3,((49[&rate=6.263681886549947E-4]:7.324330602494E-1,(53[&rate=6.263681886549947E-4]:4.250142797806E-1,(4[&rate=6.263681886549947E-4]:3.967894243687E-2,27[&rate=6.263681886549947E-4]:2.122816821629E-1)[&rate=6.263681886549947E-4]:3.25061364741E-1)[&rate=6.263681886549947E-4]:3.101585064964E-1)[&rate=6.263681886549947E-4]:5.348355121809E-2,8[&rate=6.263681886549947E-4]:7.776974333854E-1)[&rate=6.263681886549947E-4]:9.739573844943E-3)[&rate=6.263681886549947E-4]:3.69889195926E-1)[&rate=6.263681886549947E-4]:1.992115533384E-1,(57[&rate=6.263681886549947E-4]:6.655436013441E-1,((59[&rate=6.263681886549947E-4]:2.25447916841E-1,60[&rate=6.263681886549947E-4]:2.30927368896E-1)[&rate=6.263681886549947E-4]:1.750775305746E-2,56[&rate=6.263681886549947E-4]:2.456953959258E-1)[&rate=6.263681886549947E-4]:4.171084793907E-1)[&rate=6.263681886549947E-4]:8.718160729591E-1)[&rate=6.263681886549947E-4]:5.58538931065E-2)[&rate=6.263681886549947E-4]:7.398844893106E-2,((5[&rate=6.263681886549947E-4]:7.267894628421E-1,(16[&rate=6.263681886549947E-4]:4.893044911162E-1,3[&rate=6.263681886549947E-4]:3.742359979656E-1)[&rate=6.263681886549947E-4]:3.00498670356E-1)[&rate=6.263681886549947E-4]:4.544905350301E-2,(13[&rate=6.263681886549947E-4]:4.284754036696E-1,9[&rate=6.263681886549947E-4]:3.901192392862E-1)[&rate=6.263681886549947E-4]:3.985576332233E-1)[&rate=6.263681886549947E-4]:6.977032260229E-1)[&rate=6.263681886549947E-4]:3.714792793793E-1,38[&rate=6.263681886549947E-4]:7.866265011993E-1)[&rate=6.263681886549947E-4]:4.714364917577E-1)[&rate=6.263681886549947E-4]:3.631290258279E-2)[&rate=6.263681886549947E-4]:6.213926941306E-2)[&rate=6.263681886549947E-4]:1.392344050304E-1)[&rate=6.263681886549947E-4]:1.281731594637E-1)[&rate=6.263681886549947E-4]:4.772706760061E-4);
tree STATE_3114000 [&joint=-18002.243193920123,lnP=-18002.243193920123] = [&R] ((((((((2[&rate=4.819655785160333E-4]:1.133646891098E0,(((6[&rate=4.819655785160333E-4]:3.306062444279E-1,7[&rate=4.819655785160333E-4]:3.306062444279E-1)[&rate=4.819655785160333E-4]:3.784153831869E-1,24[&rate=4.819655785160333E-4]:8.158709426833E-1)[&rate=4.819655785160333E-4]:1.644169972758E-1,((20[&rate=4.819655785160333E-4]:5.251057211099E-1,25[&rate=4.819655785160333E-4]:5.415440772742E-1)[&rate=4.819655785160333E-4]:3.4319370617E-1,28[&rate=4.819655785160333E-4]:9.230939478279E-1)[&rate=4.819655785160333E-4]:1.010296085696E-1)[&rate=4.819655785160333E-4]:3.36920594975E-1)[&rate=4.819655785160333E-4]:1.208445626097E0,(62[&rate=4.819655785160333E-4]:2.545709772389E-1,14[&rate=4.819655785160333E-4]:2.282686854176E0)[&rate=4.819655785160333E-4]:1.881727863073E-1)[&rate=4.819655785160333E-4]:1.213496918924E-2,(29[&rate=4.819655785160333E-4]:3.430141497982E-1,((((((22[&rate=4.819655785160333E-4]:8.561576742081E-1,((19[&rate=4.819655785160333E-4]:7.253891638329E-1,26[&rate=4.819655785160333E-4]:7.500466980793E-1)[&rate=4.819655785160333E-4]:7.303048669248E-2,1[&rate=4.819655785160333E-4]:3.677581490885E-2)[&rate=4.819655785160333E-4]:3.855994149099E-2)[&rate=4.819655785160333E-4]:5.081080161525E-1,(39[&rate=4.819655785160333E-4]:1.244319475447E-1,((21[&rate=4.819655785160333E-4]:8.435673013611E-1,(18[&rate=4.819655785160333E-4]:6.79555228624E-1,23[&rate=4.819655785160333E-4]:6.987333108158E-1)[&rate=4.819655785160333E-4]:1.55792894655E-1)[&rate=4.819655785160333E-4]:1.882701618315E-1,(55[&rate=4.819655785160333E-4]:7.467897051256E-1,10[&rate=4.819655785160333E-4]:7.659677873173E-1)[&rate=4.819655785160333E-4]:1.809381690261E-1)[&rate=4.819655785160333E-4]:2.432794158588E-1)[&rate=4.819655785160333E-4]:7.818990719952E-2)[&rate=4.819655785160333E-4]:4.9957330702E-2,(57[&rate=4.819655785160333E-4]:6.711266948942E-1,((60[&rate=4.819655785160333E-4]:4.923073885885E-1,56[&rate=4.819655785160333E-4]:4.895676625609E-1)[&rate=4.819655785160333E-4]:3.024208441506E-2,59[&rate=4.819655785160333E-4]:5.170700209486E-1)[&rate=4.819655785160333E-4]:1.485772218906E-1)[&rate=4.819655785160333E-4]:8.280278330178E-1)[&rate=4.819655785160333E-4]:2.849046826415E-2,(((((63[&rate=4.819655785160333E-4]:4.038707004357E-1,58[&rate=4.819655785160333E-4]:4.011309744083E-1)[&rate=4.819655785160333E-4]:2.596055026152E-1,(54[&rate=4.819655785160333E-4]:4.827232582819E-1,(40[&rate=4.819655785160333E-4]:2.482248800366E-1,(47[&rate=4.819655785160333E-4]:1.02560783594E-1,42[&rate=4.819655785160333E-4]:8.612242742965E-2)[&rate=4.819655785160333E-4]:1.62102452607E-1)[&rate=4.819655785160333E-4]:4.271755632756E-2)[&rate=4.819655785160333E-4]:3.944515749058E-1)[&rate=4.819655785160333E-4]:8.360729378212E-3,52[&rate=4.819655785160333E-4]:6.334807680455E-1)[&rate=4.819655785160333E-4]:1.520177912063E-1,((51[&rate=4.819655785160333E-4]:6.546811692557E-1,(17[&rate=4.819655785160333E-4]:5.577779504992E-1,11[&rate=4.819655785160333E-4]:5.194217861155E-1)[&rate=4.819655785160333E-4]:2.174511639621E-1)[&rate=4.819655785160333E-4]:8.496276816169E-2,((44[&rate=4.819655785160333E-4]:2.55283183798E-1,43[&rate=4.819655785160333E-4]:2.580229098254E-1)[&rate=4.819655785160333E-4]:4.540333859258E-1,((48[&rate=4.819655785160333E-4]:2.277138422081E-1,50[&rate=4.819655785160333E-4]:1.455220613863E-1)[&rate=4.819655785160333E-4]:2.137784786022E-1,45[&rate=4.819655785160333E-4]:4.387525947829E-1)[&rate=4.819655785160333E-4]:2.9248178316E-1)[&rate=4.819655785160333E-4]:8.786161426899E-2)[&rate=4.819655785160333E-4]:4.585462183431E-2)[&rate=4.819655785160333E-4]:3.188855176865E-1,((46[&rate=4.819655785160333E-4]:3.318448664585E-1,41[&rate=4.819655785160333E-4]:3.099270582395E-1)[&rate=4.819655785160333E-4]:4.450217132449E-1,(((4[&rate=4.819655785160333E-4]:1.99212491585E-1,27[&rate=4.819655785160333E-4]:3.71815231311E-1)[&rate=4.819655785160333E-4]:2.99944755706E-1,8[&rate=4.819655785160333E-4]:5.484723157842E-1)[&rate=4.819655785160333E-4]:2.019996541283E-1,((49[&rate=4.819655785160333E-4]:7.148121833193E-1,53[&rate=4.819655785160333E-4]:7.175519093469E-1)[&rate=4.819655785160333E-4]:3.28650217123E-2,(15[&rate=4.819655785160333E-4]:6.259677902686E-1,12[&rate=4.819655785160333E-4]:5.876116258849E-1)[&rate=4.819655785160333E-4]:1.600655791466E-1)[&rate=4.819655785160333E-4]:1.101394296298E-2)[&rate=4.819655785160333E-4]:2.365488376364E-2)[&rate=4.819655785160333E-4]:4.042298260018E-1)[&rate=4.819655785160333E-4]:1.684663986899E-1)[&rate=4.819655785160333E-4]:2.02903907853E-1,((5[&rate=4.819655785160333E-4]:6.727372544977E-1,(13[&rate=4.819655785160333E-4]:3.751424626337E-1,9[&rate=4.819655785160333E-4]:3.367862982503E-1)[&rate=4.819655785160333E-4]:3.523893124117E-1)[&rate=4.819655785160333E-4]:1.298604159657E-1,(16[&rate=4.819655785160333E-4]:6.904677488537E-1,3[&rate=4.819655785160333E-4]:5.753992557031E-1)[&rate=4.819655785160333E-4]:1.751436202398E-1)[&rate=4.819655785160333E-4]:7.306909595933E-1)[&rate=4.819655785160333E-4]:5.844672638579E-1,38[&rate=4.819655785160333E-4]:1.062961373366E0)[&rate=4.819655785160333E-4]:2.532169354255E-1)[&rate=4.819655785160333E-4]:5.448753375704E-2)[&rate=4.819655785160333E-4]:5.855535131192E-2,61[&rate=4.819655785160333E-4]:5.76275614102E-1)[&rate=4.819655785160333E-4]:4.457565335907E-2,30[&rate=4.819655785160333E-4]:5.006326882262E-1)[&rate=4.819655785160333E-4]:7.63929879728E-2,(35[&rate=4.819655785160333E-4]:6.432578689105E-1,34[&rate=4.819655785160333E-4]:4.43804316998E-1)[&rate=4.819655785160333E-4]:6.21831078348E-2)[&rate=4.819655785160333E-4]:6.553135852539E-2,(32[&rate=4.819655785160333E-4]:4.460393360748E-1,(31[&rate=4.819655785160333E-4]:2.153103975893E-1,37[&rate=4.819655785160333E-4]:2.153103975893E-1)[&rate=4.819655785160333E-4]:1.460294849334E-1)[&rate=4.819655785160333E-4]:3.358619609446E-1)[&rate=4.819655785160333E-4]:4.608751943957E-2,(36[&rate=4.819655785160333E-4]:5.624363062949E-1,33[&rate=4.819655785160333E-4]:5.269171806121E-1)[&rate=4.819655785160333E-4]:2.764814719125E-1);
tree STATE_3116000 [&joint=-18013.998724173198,lnP=-18013.998724173198] = [&R] (((62[&rate=5.443350313313789E-4]:6.177917630159E-1,(61[&rate=5.443350313313789E-4]:6.079272288828E-1,(29[&rate=5.443350313313789E-4]:4.543389061587E-1,14[&rate=5.443350313313789E-4]:2.539831832276E0)[&rate=5.443350313313789E-4]:3.336974348916E-2)[&rate=5.443350313313789E-4]:7.270606418768E-2)[&rate=5.443350313313789E-4]:9.337197056822E-2,((2[&rate=5.443350313313789E-4]:8.392886434194E-1,(((20[&rate=5.443350313313789E-4]:3.574133797689E-1,25[&rate=5.443350313313789E-4]:3.738517359333E-1)[&rate=5.443350313313789E-4]:4.7714416138E-1,28[&rate=5.443350313313789E-4]:8.893520616969E-1)[&rate=5.443350313313789E-4]:3.692287047946E-2,(24[&rate=5.443350313313789E-4]:8.430843404988E-1,(6[&rate=5.443350313313789E-4]:3.505995012936E-1,7[&rate=5.443350313313789E-4]:3.505995012936E-1)[&rate=5.443350313313789E-4]:3.856355241367E-1)[&rate=5.443350313313789E-4]:3.935497523912E-2)[&rate=5.443350313313789E-4]:1.404109715171E-1)[&rate=5.443350313313789E-4]:1.258779766989E0,((((((((21[&rate=5.443350313313789E-4]:4.876599875477E-1,(18[&rate=5.443350313313789E-4]:2.015405140669E-1,23[&rate=5.443350313313789E-4]:2.207185962587E-1)[&rate=5.443350313313789E-4]:2.779002953987E-1)[&rate=5.443350313313789E-4]:4.263222273273E-1,(55[&rate=5.443350313313789E-4]:6.626635966724E-1,10[&rate=5.443350313313789E-4]:6.818416788641E-1)[&rate=5.443350313313789E-4]:1.472090291616E-1)[&rate=5.443350313313789E-4]:2.67260976266E-1,(22[&rate=5.443350313313789E-4]:8.749373359123E-1,((19[&rate=5.443350313313789E-4]:5.708602793892E-1,26[&rate=5.443350313313789E-4]:5.955178136356E-1)[&rate=5.443350313313789E-4]:2.375658602072E-1,1[&rate=5.443350313313789E-4]:4.678230397986E-2)[&rate=5.443350313313789E-4]:4.73331141242E-2)[&rate=5.443350313313789E-4]:3.172647593383E-1)[&rate=5.443350313313789E-4]:1.495778826431E-1,39[&rate=5.443350313313789E-4]:1.801361422773E-1)[&rate=5.443350313313789E-4]:3.792987996019E-2,(57[&rate=5.443350313313789E-4]:8.797102062449E-1,((60[&rate=5.443350313313789E-4]:2.711501869628E-1,56[&rate=5.443350313313789E-4]:2.684104609352E-1)[&rate=5.443350313313789E-4]:4.072049135623E-1,59[&rate=5.443350313313789E-4]:6.728756484702E-1)[&rate=5.443350313313789E-4]:2.013551057198E-1)[&rate=5.443350313313789E-4]:5.849311584584E-1)[&rate=5.443350313313789E-4]:1.223114864605E-2,((((52[&rate=5.443350313313789E-4]:3.951507352921E-1,((47[&rate=5.443350313313789E-4]:2.887529083494E-1,(54[&rate=5.443350313313789E-4]:4.602553208126E-1,40[&rate=5.443350313313789E-4]:2.684744988949E-1)[&rate=5.443350313313789E-4]:3.840053290099E-3)[&rate=5.443350313313789E-4]:1.642947558626E-2,42[&rate=5.443350313313789E-4]:2.887440277713E-1)[&rate=5.443350313313789E-4]:1.666806801236E-1)[&rate=5.443350313313789E-4]:4.145566179291E-1,(63[&rate=5.443350313313789E-4]:2.221130352946E-1,58[&rate=5.443350313313789E-4]:2.193733092672E-1)[&rate=5.443350313313789E-4]:6.259504823103E-1)[&rate=5.443350313313789E-4]:1.969979642321E-1,((51[&rate=5.443350313313789E-4]:6.108895529124E-1,(17[&rate=5.443350313313789E-4]:7.005055134543E-1,11[&rate=5.443350313313789E-4]:6.621493490706E-1)[&rate=5.443350313313789E-4]:3.093198466361E-2)[&rate=5.443350313313789E-4]:3.114230186942E-1,((43[&rate=5.443350313313789E-4]:2.441426506678E-1,44[&rate=5.443350313313789E-4]:2.414029246404E-1)[&rate=5.443350313313789E-4]:3.015384963913E-1,((48[&rate=5.443350313313789E-4]:3.125598144632E-1,50[&rate=5.443350313313789E-4]:2.303680336413E-1)[&rate=5.443350313313789E-4]:7.577326992278E-2,45[&rate=5.443350313313789E-4]:3.855933583586E-1)[&rate=5.443350313313789E-4]:1.792658708922E-1)[&rate=5.443350313313789E-4]:4.369053971502E-1)[&rate=5.443350313313789E-4]:8.439274584674E-2)[&rate=5.443350313313789E-4]:5.241516523904E-2,(((((4[&rate=5.443350313313789E-4]:2.105597253284E-1,27[&rate=5.443350313313789E-4]:3.831624650544E-1)[&rate=5.443350313313789E-4]:4.366555859625E-1,49[&rate=5.443350313313789E-4]:7.047495578661E-1)[&rate=5.443350313313789E-4]:9.260697075483E-3,8[&rate=5.443350313313789E-4]:7.057910768595E-1)[&rate=5.443350313313789E-4]:3.277504309233E-2,53[&rate=5.443350313313789E-4]:7.495250240615E-1)[&rate=5.443350313313789E-4]:9.729532796261E-2,((46[&rate=5.443350313313789E-4]:5.907834720696E-1,41[&rate=5.443350313313789E-4]:5.688656638505E-1)[&rate=5.443350313313789E-4]:1.554848189043E-1,(15[&rate=5.443350313313789E-4]:4.598784437716E-1,12[&rate=5.443350313313789E-4]:4.215222793879E-1)[&rate=5.443350313313789E-4]:3.302254636406E-1)[&rate=5.443350313313789E-4]:9.233288296794E-2)[&rate=5.443350313313789E-4]:2.972316375177E-1)[&rate=5.443350313313789E-4]:1.629575101089E-1)[&rate=5.443350313313789E-4]:1.190944563768E-1,((5[&rate=5.443350313313789E-4]:7.112992190703E-1,(13[&rate=5.443350313313789E-4]:2.880479084354E-1,9[&rate=5.443350313313789E-4]:2.496917440519E-1)[&rate=5.443350313313789E-4]:4.780458311828E-1)[&rate=5.443350313313789E-4]:3.109894725895E-2,(16[&rate=5.443350313313789E-4]:6.685698210104E-1,3[&rate=5.443350313313789E-4]:5.535013278598E-1)[&rate=5.443350313313789E-4]:1.36842043949E-1)[&rate=5.443350313313789E-4]:6.563085294243E-1)[&rate=5.443350313313789E-4]:1.990815332394E-1,38[&rate=5.443350313313789E-4]:5.429937084449E-1)[&rate=5.443350313313789E-4]:5.715130581283E-1)[&rate=5.443350313313789E-4]:5.124440768244E-1)[&rate=5.443350313313789E-4]:7.224582223082E-2,(((30[&rate=5.443350313313789E-4]:3.468174165892E-1,33[&rate=5.443350313313789E-4]:4.615715149499E-1)[&rate=5.443350313313789E-4]:1.6471193863E-1,36[&rate=5.443350313313789E-4]:6.618025792628E-1)[&rate=5.443350313313789E-4]:2.011155397736E-1,(35[&rate=5.443350313313789E-4]:7.542332939569E-1,(34[&rate=5.443350313313789E-4]:5.24374971236E-1,(32[&rate=5.443350313313789E-4]:5.837429969697E-1,(31[&rate=5.443350313313789E-4]:4.102652101023E-1,37[&rate=5.443350313313789E-4]:4.102652101023E-1)[&rate=5.443350313313789E-4]:8.877833331531E-2)[&rate=5.443350313313789E-4]:1.510144879275E-1)[&rate=5.443350313313789E-4]:3.040477080842E-2)[&rate=5.443350313313789E-4]:8.682690158224E-2)[&rate=5.443350313313789E-4]:1.338761164171E-2);
tree STATE_3118000 [&joint=-18018.100924571463,lnP=-18018.100924571463] = [&R] (((((36[&rate=5.517183896933674E-4]:5.84828704356E-1,33[&rate=5.517183896933674E-4]:5.493095786731E-1)[&rate=5.517183896933674E-4]:1.35292975157E-1,30[&rate=5.517183896933674E-4]:5.698484554694E-1)[&rate=5.517183896933674E-4]:1.13951224037E-1,(((14[&rate=5.517183896933674E-4]:2.481346894805E0,62[&rate=5.517183896933674E-4]:4.532310178684E-1)[&rate=5.517183896933674E-4]:4.444314446293E-2,(((((((21[&rate=5.517183896933674E-4]:5.8986008422E-1,(18[&rate=5.517183896933674E-4]:4.407377965692E-1,23[&rate=5.517183896933674E-4]:4.599158787609E-1)[&rate=5.517183896933674E-4]:1.409031095687E-1)[&rate=5.517183896933674E-4]:6.894527233149E-2,(55[&rate=5.517183896933674E-4]:5.188455971618E-1,10[&rate=5.517183896933674E-4]:5.380236793535E-1)[&rate=5.517183896933674E-4]:3.585017034873E-2)[&rate=5.517183896933674E-4]:5.543611104746E-1,(39[&rate=5.517183896933674E-4]:3.755817080503E-2,(22[&rate=5.517183896933674E-4]:1.140042547132E0,((19[&rate=5.517183896933674E-4]:4.946135313438E-1,26[&rate=5.517183896933674E-4]:5.192710655903E-1)[&rate=5.517183896933674E-4]:3.513797197723E-1,1[&rate=5.517183896933674E-4]:8.434941549962E-2)[&rate=5.517183896933674E-4]:2.748712138238E-1)[&rate=5.517183896933674E-4]:5.915945928973E-2)[&rate=5.517183896933674E-4]:2.492336471435E-2)[&rate=5.517183896933674E-4]:6.614278395435E-2,(((((((54[&rate=5.517183896933674E-4]:3.713090589147E-1,42[&rate=5.517183896933674E-4]:1.79528236997E-1)[&rate=5.517183896933674E-4]:7.458286943401E-2,40[&rate=5.517183896933674E-4]:2.54111106431E-1)[&rate=5.517183896933674E-4]:2.22321141544E-1,47[&rate=5.517183896933674E-4]:4.928706041394E-1)[&rate=5.517183896933674E-4]:8.569698139216E-2,52[&rate=5.517183896933674E-4]:5.018552567644E-1)[&rate=5.517183896933674E-4]:3.512102422367E-1,(63[&rate=5.517183896933674E-4]:2.080224654177E-1,58[&rate=5.517183896933674E-4]:2.052827393904E-1)[&rate=5.517183896933674E-4]:6.833991979671E-1)[&rate=5.517183896933674E-4]:1.868536424846E-1,((51[&rate=5.517183896933674E-4]:8.062673375893E-1,((43[&rate=5.517183896933674E-4]:4.327366423825E-1,44[&rate=5.517183896933674E-4]:4.299969163552E-1)[&rate=5.517183896933674E-4]:1.920267383117E-1,((48[&rate=5.517183896933674E-4]:2.865204433318E-1,50[&rate=5.517183896933674E-4]:2.043286625099E-1)[&rate=5.517183896933674E-4]:1.959560698655E-1,45[&rate=5.517183896933674E-4]:4.797367871699E-1)[&rate=5.517183896933674E-4]:1.642046757161E-1)[&rate=5.517183896933674E-4]:2.417779294979E-1)[&rate=5.517183896933674E-4]:1.422230607073E-1,(17[&rate=5.517183896933674E-4]:8.155294841665E-1,11[&rate=5.517183896933674E-4]:7.771733197828E-1)[&rate=5.517183896933674E-4]:2.535088593356E-1)[&rate=5.517183896933674E-4]:9.142874318915E-2)[&rate=5.517183896933674E-4]:6.858875909392E-2,(((((4[&rate=5.517183896933674E-4]:1.627738112259E-2,27[&rate=5.517183896933674E-4]:1.888801208486E-1)[&rate=5.517183896933674E-4]:4.543291688448E-1,8[&rate=5.517183896933674E-4]:5.199216184605E-1)[&rate=5.517183896933674E-4]:2.119174835828E-1,53[&rate=5.517183896933674E-4]:7.427980061529E-1)[&rate=5.517183896933674E-4]:2.949803595634E-2,(15[&rate=5.517183896933674E-4]:4.900549061681E-1,12[&rate=5.517183896933674E-4]:4.516987417844E-1)[&rate=5.517183896933674E-4]:3.178575742973E-1)[&rate=5.517183896933674E-4]:1.190378230695E-1,((46[&rate=5.517183896933674E-4]:4.366379715517E-1,41[&rate=5.517183896933674E-4]:4.147201633326E-1)[&rate=5.517183896933674E-4]:3.966624691477E-1,49[&rate=5.517183896933674E-4]:8.387798927541E-1)[&rate=5.517183896933674E-4]:4.981424639713E-2)[&rate=5.517183896933674E-4]:3.021055422503E-1)[&rate=5.517183896933674E-4]:1.189724081176E-2)[&rate=5.517183896933674E-4]:6.593074467136E-2,(57[&rate=5.517183896933674E-4]:7.261300496641E-1,(56[&rate=5.517183896933674E-4]:6.229522596958E-1,(60[&rate=5.517183896933674E-4]:3.521196352209E-1,59[&rate=5.517183896933674E-4]:3.46640183166E-1)[&rate=5.517183896933674E-4]:2.735723505025E-1)[&rate=5.517183896933674E-4]:1.004380639407E-1)[&rate=5.517183896933674E-4]:7.150003569468E-1)[&rate=5.517183896933674E-4]:2.728354142045E-1,(3[&rate=5.517183896933674E-4]:9.313900370685E-1,((13[&rate=5.517183896933674E-4]:6.622848557337E-1,9[&rate=5.517183896933674E-4]:6.239286913503E-1)[&rate=5.517183896933674E-4]:9.973714437548E-2,(16[&rate=5.517183896933674E-4]:7.167323586751E-1,5[&rate=5.517183896933674E-4]:6.53718660045E-1)[&rate=5.517183896933674E-4]:5.35088195164E-2)[&rate=5.517183896933674E-4]:2.762173520276E-1)[&rate=5.517183896933674E-4]:5.332607152537E-1)[&rate=5.517183896933674E-4]:2.529341129597E-1,38[&rate=5.517183896933674E-4]:7.148451392543E-1)[&rate=5.517183896933674E-4]:6.986161328905E-1)[&rate=5.517183896933674E-4]:1.980846113702E-1,((29[&rate=5.517183896933674E-4]:3.75957656912E-1,(2[&rate=5.517183896933674E-4]:9.95017947935E-1,(((24[&rate=5.517183896933674E-4]:6.608585088847E-1,(6[&rate=5.517183896933674E-4]:2.30195752865E-1,7[&rate=5.517183896933674E-4]:2.30195752865E-1)[&rate=5.517183896933674E-4]:3.238134409512E-1)[&rate=5.517183896933674E-4]:1.115555668889E-1,28[&rate=5.517183896933674E-4]:8.16249692212E-1)[&rate=5.517183896933674E-4]:1.652876445335E-1,(20[&rate=5.517183896933674E-4]:2.84492548975E-1,25[&rate=5.517183896933674E-4]:3.009309051393E-1)[&rate=5.517183896933674E-4]:6.422502672225E-1)[&rate=5.517183896933674E-4]:2.408778714636E-1)[&rate=5.517183896933674E-4]:1.337665511806E0)[&rate=5.517183896933674E-4]:2.182546535762E-1,61[&rate=5.517183896933674E-4]:7.144308897231E-1)[&rate=5.517183896933674E-4]:4.416941403298E-2)[&rate=5.517183896933674E-4]:4.54179549852E-2)[&rate=5.517183896933674E-4]:1.490913694289E-2,(35[&rate=5.517183896933674E-4]:6.839614577413E-1,34[&rate=5.517183896933674E-4]:4.845079058288E-1)[&rate=5.517183896933674E-4]:1.431626592543E-1)[&rate=5.517183896933674E-4]:9.324572618804E-2,(32[&rate=5.517183896933674E-4]:5.570907888448E-1,(31[&rate=5.517183896933674E-4]:2.206876887309E-1,37[&rate=5.517183896933674E-4]:2.206876887309E-1)[&rate=5.517183896933674E-4]:2.517036465619E-1)[&rate=5.517183896933674E-4]:3.742080160875E-1);
tree STATE_3120000 [&joint=-17995.938561350726,lnP=-17995.938561350726] = [&R] (((61[&rate=5.531008355752313E-4]:7.142834661563E-1,((((((57[&rate=5.531008355752313E-4]:3.621471766057E-1,((59[&rate=5.531008355752313E-4]:1.735198647109E-1,60[&rate=5.531008355752313E-4]:1.789993167658E-1)[&rate=5.531008355752313E-4]:7.1660274796E-2,56[&rate=5.531008355752313E-4]:2.479198655342E-1)[&rate=5.531008355752313E-4]:1.114875850439E-1)[&rate=5.531008355752313E-4]:9.438288952543E-1,((22[&rate=5.531008355752313E-4]:8.817672189589E-1,((19[&rate=5.531008355752313E-4]:6.470918030101E-1,26[&rate=5.531008355752313E-4]:6.717493372566E-1)[&rate=5.531008355752313E-4]:1.573399043892E-1,1[&rate=5.531008355752313E-4]:4.27878717828E-2)[&rate=5.531008355752313E-4]:5.815742936789E-2)[&rate=5.531008355752313E-4]:3.225018653653E-1,(39[&rate=5.531008355752313E-4]:9.321100915363E-4,((21[&rate=5.531008355752313E-4]:6.282700928581E-1,(18[&rate=5.531008355752313E-4]:3.284784753287E-1,23[&rate=5.531008355752313E-4]:3.476565575205E-1)[&rate=5.531008355752313E-4]:2.915724394473E-1)[&rate=5.531008355752313E-4]:1.320456221763E-1,(55[&rate=5.531008355752313E-4]:6.085674852938E-1,10[&rate=5.531008355752313E-4]:6.277455674856E-1)[&rate=5.531008355752313E-4]:4.763864069962E-2)[&rate=5.531008355752313E-4]:3.913013265638E-1)[&rate=5.531008355752313E-4]:4.169313861627E-2)[&rate=5.531008355752313E-4]:1.677548068647E-2)[&rate=5.531008355752313E-4]:1.234316574175E-1,(((52[&rate=5.531008355752313E-4]:7.308105076301E-1,((40[&rate=5.531008355752313E-4]:5.785103635935E-1,(42[&rate=5.531008355752313E-4]:5.744366922403E-1,(54[&rate=5.531008355752313E-4]:2.306656587684E-1,47[&rate=5.531008355752313E-4]:5.532319301505E-2)[&rate=5.531008355752313E-4]:5.355518553896E-1)[&rate=5.531008355752313E-4]:4.07367135316E-3)[&rate=5.531008355752313E-4]:1.373170335304E-1,(63[&rate=5.531008355752313E-4]:2.001386867558E-1,58[&rate=5.531008355752313E-4]:1.973989607284E-1)[&rate=5.531008355752313E-4]:4.93770902149E-1)[&rate=5.531008355752313E-4]:7.525708310901E-2)[&rate=5.531008355752313E-4]:1.217651672401E-1,((((45[&rate=5.531008355752313E-4]:6.043791540229E-1,(48[&rate=5.531008355752313E-4]:4.566077441437E-1,50[&rate=5.531008355752313E-4]:3.744159633218E-1)[&rate=5.531008355752313E-4]:1.505111359065E-1)[&rate=5.531008355752313E-4]:1.06284444774E-2,(43[&rate=5.531008355752313E-4]:2.775510911871E-1,44[&rate=5.531008355752313E-4]:2.748113651597E-1)[&rate=5.531008355752313E-4]:3.182784251214E-1)[&rate=5.531008355752313E-4]:1.018036256339E-1,51[&rate=5.531008355752313E-4]:6.373591693396E-1)[&rate=5.531008355752313E-4]:4.142289424047E-2,(17[&rate=5.531008355752313E-4]:4.57568552081E-1,11[&rate=5.531008355752313E-4]:4.192123876973E-1)[&rate=5.531008355752313E-4]:3.417614567046E-1)[&rate=5.531008355752313E-4]:1.737936112901E-1)[&rate=5.531008355752313E-4]:2.932178863354E-1,((15[&rate=5.531008355752313E-4]:6.423671540243E-1,12[&rate=5.531008355752313E-4]:6.040109896407E-1)[&rate=5.531008355752313E-4]:2.388483911961E-1,(((46[&rate=5.531008355752313E-4]:5.966612807739E-1,41[&rate=5.531008355752313E-4]:5.747434725548E-1)[&rate=5.531008355752313E-4]:5.560553838813E-3,49[&rate=5.531008355752313E-4]:6.077012866674E-1)[&rate=5.531008355752313E-4]:1.687524291513E-1,((53[&rate=5.531008355752313E-4]:5.259980503219E-1,(4[&rate=5.531008355752313E-4]:9.322932854408E-5,27[&rate=5.531008355752313E-4]:1.726959690546E-1)[&rate=5.531008355752313E-4]:4.656308483906E-1)[&rate=5.531008355752313E-4]:1.618711316556E-1,8[&rate=5.531008355752313E-4]:6.769102778678E-1)[&rate=5.531008355752313E-4]:9.132425986882E-2)[&rate=5.531008355752313E-4]:6.640566501804E-2)[&rate=5.531008355752313E-4]:3.851259611906E-1)[&rate=5.531008355752313E-4]:2.881964752398E-2)[&rate=5.531008355752313E-4]:1.839949767098E-1,(3[&rate=5.531008355752313E-4]:9.638557270353E-1,(5[&rate=5.531008355752313E-4]:6.652124156812E-1,((13[&rate=5.531008355752313E-4]:5.87804223903E-1,9[&rate=5.531008355752313E-4]:5.494480595196E-1)[&rate=5.531008355752313E-4]:1.152339790685E-1,16[&rate=5.531008355752313E-4]:7.112573810538E-1)[&rate=5.531008355752313E-4]:1.696873325746E-2)[&rate=5.531008355752313E-4]:3.506981058746E-1)[&rate=5.531008355752313E-4]:4.00231910459E-1)[&rate=5.531008355752313E-4]:7.506886761346E-1,38[&rate=5.531008355752313E-4]:1.112036587601E0)[&rate=5.531008355752313E-4]:3.354207695982E-1,(2[&rate=5.531008355752313E-4]:7.806310360632E-1,(((20[&rate=5.531008355752313E-4]:1.291972025742E-1,25[&rate=5.531008355752313E-4]:1.456355587386E-1)[&rate=5.531008355752313E-4]:5.907589402965E-1,28[&rate=5.531008355752313E-4]:7.747506634188E-1)[&rate=5.531008355752313E-4]:2.306624976361E-2,(24[&rate=5.531008355752313E-4]:6.007533027717E-1,(6[&rate=5.531008355752313E-4]:2.413137629923E-1,7[&rate=5.531008355752313E-4]:2.413137629923E-1)[&rate=5.531008355752313E-4]:2.525902247109E-1)[&rate=5.531008355752313E-4]:1.532279939723E-1)[&rate=5.531008355752313E-4]:2.102113831549E-1)[&rate=5.531008355752313E-4]:1.650387964972E0)[&rate=5.531008355752313E-4]:1.197716887157E-1)[&rate=5.531008355752313E-4]:4.210223511068E-2,((14[&rate=5.531008355752313E-4]:2.682659614179E0,62[&rate=5.531008355752313E-4]:6.545437372421E-1)[&rate=5.531008355752313E-4]:7.472864853713E-3,29[&rate=5.531008355752313E-4]:6.046395529154E-1)[&rate=5.531008355752313E-4]:3.152756911661E-2)[&rate=5.531008355752313E-4]:8.273123321816E-2,((33[&rate=5.531008355752313E-4]:7.428585237383E-1,(30[&rate=5.531008355752313E-4]:6.012565888714E-1,36[&rate=5.531008355752313E-4]:7.51529812915E-1)[&rate=5.531008355752313E-4]:2.684783650618E-2)[&rate=5.531008355752313E-4]:6.510602194027E-2,(34[&rate=5.531008355752313E-4]:5.209522196505E-1,((32[&rate=5.531008355752313E-4]:5.230876812627E-1,(31[&rate=5.531008355752313E-4]:2.709073640411E-1,37[&rate=5.531008355752313E-4]:2.709073640411E-1)[&rate=5.531008355752313E-4]:1.674808636695E-1)[&rate=5.531008355752313E-4]:2.072037517508E-1,35[&rate=5.531008355752313E-4]:7.193624712648E-1)[&rate=5.531008355752313E-4]:1.043300298236E-3)[&rate=5.531008355752313E-4]:1.012199763012E-1)[&rate=5.531008355752313E-4]:2.568790793232E-2);
tree STATE_3122000 [&joint=-18016.301717852446,lnP=-18016.301717852446] = [&R] (14[&rate=4.980004392080871E-4]:2.82945734123E0,((((2[&rate=4.980004392080871E-4]:1.040080234079E0,((20[&rate=4.980004392080871E-4]:6.973688395024E-1,25[&rate=4.980004392080871E-4]:7.138071956668E-1)[&rate=4.980004392080871E-4]:2.645804168244E-1,((24[&rate=4.980004392080871E-4]:7.129742892181E-1,(6[&rate=4.980004392080871E-4]:1.725925168705E-1,7[&rate=4.980004392080871E-4]:1.725925168705E-1)[&rate=4.980004392080871E-4]:4.33532457279E-1)[&rate=4.980004392080871E-4]:1.003687795565E-1,28[&rate=4.980004392080871E-4]:8.571786852129E-1)[&rate=4.980004392080871E-4]:1.59565091662E-1)[&rate=4.980004392080871E-4]:2.507337174786E-1)[&rate=4.980004392080871E-4]:1.574884127833E0,(61[&rate=4.980004392080871E-4]:7.262656680703E-1,(62[&rate=4.980004392080871E-4]:6.133818083006E-1,29[&rate=4.980004392080871E-4]:5.560047591203E-1)[&rate=4.980004392080871E-4]:5.004232971515E-2)[&rate=4.980004392080871E-4]:5.219147024772E-2)[&rate=4.980004392080871E-4]:4.692571819248E-2,30[&rate=4.980004392080871E-4]:7.051642772756E-1)[&rate=4.980004392080871E-4]:1.81211789387E-2,(((32[&rate=4.980004392080871E-4]:2.70953934329E-1,(31[&rate=4.980004392080871E-4]:9.910255666159E-2,37[&rate=4.980004392080871E-4]:9.910255666159E-2)[&rate=4.980004392080871E-4]:8.715192411533E-2)[&rate=4.980004392080871E-4]:4.596820981802E-1,((33[&rate=4.980004392080871E-4]:6.443084582838E-1,36[&rate=4.980004392080871E-4]:6.798275839667E-1)[&rate=4.980004392080871E-4]:2.22144402834E-2,(35[&rate=4.980004392080871E-4]:6.318281411814E-1,(((((((22[&rate=4.980004392080871E-4]:9.83220308974E-1,((19[&rate=4.980004392080871E-4]:4.668845243218E-1,26[&rate=4.980004392080871E-4]:4.915420585682E-1)[&rate=4.980004392080871E-4]:3.536262309292E-1,1[&rate=4.980004392080871E-4]:5.886691963442E-2)[&rate=4.980004392080871E-4]:1.435314715313E-1)[&rate=4.980004392080871E-4]:2.13545513789E-1,39[&rate=4.980004392080871E-4]:3.512198714663E-2)[&rate=4.980004392080871E-4]:5.239062184977E-3,((21[&rate=4.980004392080871E-4]:7.626617627288E-1,(18[&rate=4.980004392080871E-4]:3.439176668937E-1,23[&rate=4.980004392080871E-4]:3.630957490854E-1)[&rate=4.980004392080871E-4]:4.105249177531E-1)[&rate=4.980004392080871E-4]:4.241965091213E-2,(55[&rate=4.980004392080871E-4]:6.716444127716E-1,10[&rate=4.980004392080871E-4]:6.908224949633E-1)[&rate=4.980004392080871E-4]:2.932741182844E-2)[&rate=4.980004392080871E-4]:3.859645671973E-1)[&rate=4.980004392080871E-4]:9.473947249182E-2,(57[&rate=4.980004392080871E-4]:4.174394569233E-1,((56[&rate=4.980004392080871E-4]:9.039489287173E-2,60[&rate=4.980004392080871E-4]:9.313461889931E-2)[&rate=4.980004392080871E-4]:1.003082097346E-1,59[&rate=4.980004392080871E-4]:1.87963376579E-1)[&rate=4.980004392080871E-4]:2.239966282893E-1)[&rate=4.980004392080871E-4]:9.64236407366E-1)[&rate=4.980004392080871E-4]:2.960693744093E-2,((((47[&rate=4.980004392080871E-4]:6.751771372634E-1,(42[&rate=4.980004392080871E-4]:6.127734634343E-1,(54[&rate=4.980004392080871E-4]:3.865329535231E-1,40[&rate=4.980004392080871E-4]:1.947521316053E-1)[&rate=4.980004392080871E-4]:4.18021331829E-1)[&rate=4.980004392080871E-4]:4.596531766466E-2)[&rate=4.980004392080871E-4]:4.289236778619E-2,(52[&rate=4.980004392080871E-4]:5.591476937647E-1,(63[&rate=4.980004392080871E-4]:2.279023469523E-1,58[&rate=4.980004392080871E-4]:2.251626209249E-1)[&rate=4.980004392080871E-4]:3.696015111961E-1)[&rate=4.980004392080871E-4]:8.220948251773E-2)[&rate=4.980004392080871E-4]:8.892066144135E-2,(((17[&rate=4.980004392080871E-4]:6.88606997086E-1,11[&rate=4.980004392080871E-4]:6.502508327023E-1)[&rate=4.980004392080871E-4]:1.376637539759E-1,((45[&rate=4.980004392080871E-4]:5.949033987745E-1,((48[&rate=4.980004392080871E-4]:2.436372339176E-1,50[&rate=4.980004392080871E-4]:1.614454530957E-1)[&rate=4.980004392080871E-4]:3.30042476403E-1,43[&rate=4.980004392080871E-4]:5.517619021015E-1)[&rate=4.980004392080871E-4]:2.396341448119E-2)[&rate=4.980004392080871E-4]:1.17004885882E-1,44[&rate=4.980004392080871E-4]:6.899904764374E-1)[&rate=4.980004392080871E-4]:7.326657599437E-2)[&rate=4.980004392080871E-4]:1.597079913503E-2,51[&rate=4.980004392080871E-4]:7.216936049914E-1)[&rate=4.980004392080871E-4]:8.584232732361E-3)[&rate=4.980004392080871E-4]:2.93147695897E-1,(((41[&rate=4.980004392080871E-4]:6.2698250832E-1,(49[&rate=4.980004392080871E-4]:6.493367981289E-1,46[&rate=4.980004392080871E-4]:6.438573460742E-1)[&rate=4.980004392080871E-4]:5.042970464912E-3)[&rate=4.980004392080871E-4]:1.68489967247E-1,((8[&rate=4.980004392080871E-4]:6.392239033288E-1,(4[&rate=4.980004392080871E-4]:6.390996834354E-2,27[&rate=4.980004392080871E-4]:2.365127080696E-1)[&rate=4.980004392080871E-4]:5.259988664922E-1)[&rate=4.980004392080871E-4]:2.14041932508E-3,53[&rate=4.980004392080871E-4]:6.523232267635E-1)[&rate=4.980004392080871E-4]:1.732862351048E-1)[&rate=4.980004392080871E-4]:3.77961062232E-2,(15[&rate=4.980004392080871E-4]:6.675854900037E-1,12[&rate=4.980004392080871E-4]:6.2922932562E-1)[&rate=4.980004392080871E-4]:2.314365164439E-1)[&rate=4.980004392080871E-4]:2.449514723786E-1)[&rate=4.980004392080871E-4]:1.330627475613E-1)[&rate=4.980004392080871E-4]:1.03257432805E-1,((5[&rate=4.980004392080871E-4]:6.833024015745E-1,(13[&rate=4.980004392080871E-4]:5.895031821954E-1,9[&rate=4.980004392080871E-4]:5.51147017812E-1)[&rate=4.980004392080871E-4]:1.485937399268E-1)[&rate=4.980004392080871E-4]:2.30154111943E-1,(16[&rate=4.980004392080871E-4]:7.422229750383E-1,3[&rate=4.980004392080871E-4]:6.271544818877E-1)[&rate=4.980004392080871E-4]:2.342472371093E-1)[&rate=4.980004392080871E-4]:4.03823447045E-1)[&rate=4.980004392080871E-4]:3.943458666617E-1,38[&rate=4.980004392080871E-4]:6.568313066761E-1)[&rate=4.980004392080871E-4]:8.197456929528E-1)[&rate=4.980004392080871E-4]:4.83559595714E-2)[&rate=4.980004392080871E-4]:3.952297000757E-2)[&rate=4.980004392080871E-4]:1.655217148129E-2,34[&rate=4.980004392080871E-4]:5.368056903292E-1)[&rate=4.980004392080871E-4]:1.154415145189E-1)[&rate=4.980004392080871E-4]:2.067895889841E-2);
tree STATE_3124000 [&joint=-18009.32434568197,lnP=-18009.32434568197] = [&R] ((((((33[&rate=5.956896316875722E-4]:5.385657945591E-1,36[&rate=5.956896316875722E-4]:5.74084920242E-1)[&rate=5.956896316875722E-4]:7.419808668964E-2,34[&rate=5.956896316875722E-4]:4.269715315219E-1)[&rate=5.956896316875722E-4]:6.124130088032E-2,((32[&rate=5.956896316875722E-4]:4.68172723045E-1,(31[&rate=5.956896316875722E-4]:1.697124149755E-1,37[&rate=5.956896316875722E-4]:1.697124149755E-1)[&rate=5.956896316875722E-4]:2.137608545174E-1)[&rate=5.956896316875722E-4]:1.918940858644E-1,(((((((((17[&rate=5.956896316875722E-4]:5.8445398773E-1,11[&rate=5.956896316875722E-4]:5.460978233464E-1)[&rate=5.956896316875722E-4]:1.505685935161E-1,51[&rate=5.956896316875722E-4]:6.144746360406E-1)[&rate=5.956896316875722E-4]:2.728076983254E-1,(((44[&rate=5.956896316875722E-4]:3.139185443045E-1,43[&rate=5.956896316875722E-4]:3.166582703318E-1)[&rate=5.956896316875722E-4]:3.246742761288E-1,(45[&rate=5.956896316875722E-4]:5.328301470185E-1,(48[&rate=5.956896316875722E-4]:5.261533173828E-1,50[&rate=5.956896316875722E-4]:4.439615365609E-1)[&rate=5.956896316875722E-4]:9.416555663105E-3)[&rate=5.956896316875722E-4]:1.276804816339E-1)[&rate=5.956896316875722E-4]:1.523381920703E-1,((63[&rate=5.956896316875722E-4]:2.434176339429E-1,58[&rate=5.956896316875722E-4]:2.406779079156E-1)[&rate=5.956896316875722E-4]:4.001946032813E-1,((((42[&rate=5.956896316875722E-4]:1.340964974176E-1,47[&rate=5.956896316875722E-4]:1.50534853582E-1)[&rate=5.956896316875722E-4]:7.145403625112E-2,54[&rate=5.956896316875722E-4]:3.973313555865E-1)[&rate=5.956896316875722E-4]:3.054783213566E-1,40[&rate=5.956896316875722E-4]:5.110288550254E-1)[&rate=5.956896316875722E-4]:7.542476587474E-2,52[&rate=5.956896316875722E-4]:5.261796482974E-1)[&rate=5.956896316875722E-4]:7.907642454321E-2)[&rate=5.956896316875722E-4]:1.281406930876E-1)[&rate=5.956896316875722E-4]:1.538855684378E-1)[&rate=5.956896316875722E-4]:6.028499280235E-2,((15[&rate=5.956896316875722E-4]:6.588757365132E-1,12[&rate=5.956896316875722E-4]:6.205195721295E-1)[&rate=5.956896316875722E-4]:1.647705050945E-1,(((4[&rate=5.956896316875722E-4]:8.899110959194E-2,27[&rate=5.956896316875722E-4]:2.61593849318E-1)[&rate=5.956896316875722E-4]:5.614309777385E-1,(8[&rate=5.956896316875722E-4]:5.378377836331E-1,(53[&rate=5.956896316875722E-4]:5.10221047164E-1,49[&rate=5.956896316875722E-4]:5.074813211364E-1)[&rate=5.956896316875722E-4]:3.857564057873E-2)[&rate=5.956896316875722E-4]:1.618993721905E-1)[&rate=5.956896316875722E-4]:3.871397379704E-2,(46[&rate=5.956896316875722E-4]:5.844730252347E-1,41[&rate=5.956896316875722E-4]:5.625552170156E-1)[&rate=5.956896316875722E-4]:1.567178304133E-1)[&rate=5.956896316875722E-4]:3.861976952134E-2)[&rate=5.956896316875722E-4]:2.444690307662E-1)[&rate=5.956896316875722E-4]:2.197606619975E-1,(57[&rate=5.956896316875722E-4]:6.020194506685E-1,(56[&rate=5.956896316875722E-4]:3.447965459621E-1,(60[&rate=5.956896316875722E-4]:2.338532266917E-1,59[&rate=5.956896316875722E-4]:2.283737746368E-1)[&rate=5.956896316875722E-4]:1.13683045298E-1)[&rate=5.956896316875722E-4]:2.544831786788E-1)[&rate=5.956896316875722E-4]:8.201030590455E-1)[&rate=5.956896316875722E-4]:1.44036048406E-3,(39[&rate=5.956896316875722E-4]:1.108519367433E-1,(((21[&rate=5.956896316875722E-4]:6.048688623083E-1,(18[&rate=5.956896316875722E-4]:5.910391715909E-1,23[&rate=5.956896316875722E-4]:6.102172537826E-1)[&rate=5.956896316875722E-4]:5.610512635359E-3)[&rate=5.956896316875722E-4]:1.935505729258E-1,(55[&rate=5.956896316875722E-4]:6.277981382348E-1,10[&rate=5.956896316875722E-4]:6.469762204265E-1)[&rate=5.956896316875722E-4]:6.651170795834E-2)[&rate=5.956896316875722E-4]:2.935225589638E-1,((1[&rate=5.956896316875722E-4]:4.508541387903E-2,(19[&rate=5.956896316875722E-4]:5.912169327175E-1,26[&rate=5.956896316875722E-4]:6.158744669639E-1)[&rate=5.956896316875722E-4]:2.155123167781E-1)[&rate=5.956896316875722E-4]:2.192774560374E-2,22[&rate=5.956896316875722E-4]:8.47835077291E-1)[&rate=5.956896316875722E-4]:2.550658210166E-1)[&rate=5.956896316875722E-4]:1.695948740522E-1)[&rate=5.956896316875722E-4]:6.613559098888E-2)[&rate=5.956896316875722E-4]:1.671928966166E-1,(3[&rate=5.956896316875722E-4]:8.02852344248E-1,((5[&rate=5.956896316875722E-4]:4.375090321304E-1,16[&rate=5.956896316875722E-4]:5.005227307606E-1)[&rate=5.956896316875722E-4]:1.156158429978E-1,(13[&rate=5.956896316875722E-4]:5.142885398537E-1,9[&rate=5.956896316875722E-4]:4.759323754703E-1)[&rate=5.956896316875722E-4]:9.363085582234E-2)[&rate=5.956896316875722E-4]:3.017822636402E-1)[&rate=5.956896316875722E-4]:5.385883540735E-1)[&rate=5.956896316875722E-4]:2.749696149902E-1,38[&rate=5.956896316875722E-4]:6.136705872841E-1)[&rate=5.956896316875722E-4]:6.252649228917E-1,35[&rate=5.956896316875722E-4]:3.941866517283E-1)[&rate=5.956896316875722E-4]:2.549511954323E-1)[&rate=5.956896316875722E-4]:3.852853715409E-2)[&rate=5.956896316875722E-4]:4.206037953334E-2,(61[&rate=5.956896316875722E-4]:6.467694769922E-1,30[&rate=5.956896316875722E-4]:5.265508977573E-1)[&rate=5.956896316875722E-4]:7.476056554449E-2)[&rate=5.956896316875722E-4]:1.133694101622E-1,(29[&rate=5.956896316875722E-4]:6.008262965456E-1,(2[&rate=5.956896316875722E-4]:9.803968253507E-1,((24[&rate=5.956896316875722E-4]:7.621702286835E-1,(6[&rate=5.956896316875722E-4]:2.763312230716E-2,7[&rate=5.956896316875722E-4]:2.763312230716E-2)[&rate=5.956896316875722E-4]:6.276877913078E-1)[&rate=5.956896316875722E-4]:1.33396695109E-1,(28[&rate=5.956896316875722E-4]:8.459422347322E-1,(20[&rate=5.956896316875722E-4]:5.680615045404E-1,25[&rate=5.956896316875722E-4]:5.844998607048E-1)[&rate=5.956896316875722E-4]:2.230862096438E-1)[&rate=5.956896316875722E-4]:9.34603054987E-2)[&rate=5.956896316875722E-4]:2.683915453938E-1)[&rate=5.956896316875722E-4]:1.577155274024E0)[&rate=5.956896316875722E-4]:1.138545769184E-1)[&rate=5.956896316875722E-4]:4.954604026517E-2,(62[&rate=5.956896316875722E-4]:6.654986960589E-1,14[&rate=5.956896316875722E-4]:2.693614572996E0)[&rate=5.956896316875722E-4]:1.561052668506E-1);
tree STATE_3126000 [&joint=-18010.19652656959,lnP=-18010.19652656959] = [&R] ((((34[&rate=5.867231803594993E-4]:2.6534429085E-1,((((((10[&rate=5.867231803594993E-4]:6.245387758514E-1,((21[&rate=5.867231803594993E-4]:6.029525418578E-1,(18[&rate=5.867231803594993E-4]:4.289363538371E-1,23[&rate=5.867231803594993E-4]:4.481144360288E-1)[&rate=5.867231803594993E-4]:1.657970099386E-1)[&rate=5.867231803594993E-4]:9.352053386012E-2,55[&rate=5.867231803594993E-4]:5.92363486677E-1)[&rate=5.867231803594993E-4]:1.299720698274E-2)[&rate=5.867231803594993E-4]:4.969951756045E-1,((22[&rate=5.867231803594993E-4]:1.14587677937E0,((19[&rate=5.867231803594993E-4]:5.97112030749E-1,26[&rate=5.867231803594993E-4]:6.217695649954E-1)[&rate=5.867231803594993E-4]:2.221567087584E-1,1[&rate=5.867231803594993E-4]:5.762490389087E-2)[&rate=5.867231803594993E-4]:3.074299576707E-1)[&rate=5.867231803594993E-4]:3.625411973553E-2,39[&rate=5.867231803594993E-4]:2.048706348896E-2)[&rate=5.867231803594993E-4]:3.529346330948E-2)[&rate=5.867231803594993E-4]:6.28822598319E-2,(((52[&rate=5.867231803594993E-4]:1.00234030084E0,(((40[&rate=5.867231803594993E-4]:3.079801865206E-1,42[&rate=5.867231803594993E-4]:3.079801865206E-1)[&rate=5.867231803594993E-4]:2.658075638113E-1,(54[&rate=5.867231803594993E-4]:7.06634072727E-1,47[&rate=5.867231803594993E-4]:5.312916069736E-1)[&rate=5.867231803594993E-4]:5.893449952262E-2)[&rate=5.867231803594993E-4]:4.085929606073E-1,((44[&rate=5.867231803594993E-4]:5.945158161753E-1,(43[&rate=5.867231803594993E-4]:5.796297900859E-1,(45[&rate=5.867231803594993E-4]:5.519660420181E-1,(48[&rate=5.867231803594993E-4]:5.136300312873E-1,50[&rate=5.867231803594993E-4]:4.314382504655E-1)[&rate=5.867231803594993E-4]:4.107573675819E-2)[&rate=5.867231803594993E-4]:4.684183025952E-2)[&rate=5.867231803594993E-4]:1.76257521167E-2)[&rate=5.867231803594993E-4]:2.697751979013E-1,((17[&rate=5.867231803594993E-4]:3.810535569168E-1,11[&rate=5.867231803594993E-4]:3.426973925331E-1)[&rate=5.867231803594993E-4]:1.837085755348E-1,51[&rate=5.867231803594993E-4]:4.442141872461E-1)[&rate=5.867231803594993E-4]:3.625425802551E-1)[&rate=5.867231803594993E-4]:1.153499708352E-1)[&rate=5.867231803594993E-4]:8.023356250391E-2)[&rate=5.867231803594993E-4]:2.385421280044E-3,(63[&rate=5.867231803594993E-4]:6.065751371461E-1,58[&rate=5.867231803594993E-4]:6.038354111187E-1)[&rate=5.867231803594993E-4]:4.36506749358E-1)[&rate=5.867231803594993E-4]:8.669071267708E-2,((((8[&rate=5.867231803594993E-4]:5.123563392984E-1,49[&rate=5.867231803594993E-4]:5.205755173805E-1)[&rate=5.867231803594993E-4]:5.383124650425E-2,(4[&rate=5.867231803594993E-4]:3.132399117075E-1,27[&rate=5.867231803594993E-4]:4.858426514335E-1)[&rate=5.867231803594993E-4]:2.03632605602E-1)[&rate=5.867231803594993E-4]:1.028247838166E-1,53[&rate=5.867231803594993E-4]:6.799712737289E-1)[&rate=5.867231803594993E-4]:2.871408369813E-1,((46[&rate=5.867231803594993E-4]:5.255788207035E-1,41[&rate=5.867231803594993E-4]:5.036610124844E-1)[&rate=5.867231803594993E-4]:2.216264796659E-1,(15[&rate=5.867231803594993E-4]:5.512502489358E-1,12[&rate=5.867231803594993E-4]:5.128940845521E-1)[&rate=5.867231803594993E-4]:2.397906678721E-1)[&rate=5.867231803594993E-4]:2.116876322584E-1)[&rate=5.867231803594993E-4]:2.092358309367E-1)[&rate=5.867231803594993E-4]:1.902717375064E-2)[&rate=5.867231803594993E-4]:3.805555019414E-2,(57[&rate=5.867231803594993E-4]:7.523593309353E-1,(60[&rate=5.867231803594993E-4]:4.604848363765E-1,(56[&rate=5.867231803594993E-4]:2.543709522906E-1,59[&rate=5.867231803594993E-4]:2.516312262632E-1)[&rate=5.867231803594993E-4]:2.033741580583E-1)[&rate=5.867231803594993E-4]:2.918744945588E-1)[&rate=5.867231803594993E-4]:6.50934348355E-1)[&rate=5.867231803594993E-4]:9.352447554931E-2,(3[&rate=5.867231803594993E-4]:1.126438558537E0,(((13[&rate=5.867231803594993E-4]:5.588860202809E-1,9[&rate=5.867231803594993E-4]:5.205298558974E-1)[&rate=5.867231803594993E-4]:3.965551508562E-1,5[&rate=5.867231803594993E-4]:9.006466505892E-1)[&rate=5.867231803594993E-4]:6.680086728965E-2,16[&rate=5.867231803594993E-4]:1.030461216509E0)[&rate=5.867231803594993E-4]:2.110458351787E-1)[&rate=5.867231803594993E-4]:1.210645278093E-1)[&rate=5.867231803594993E-4]:4.445781881853E-1,38[&rate=5.867231803594993E-4]:6.893415485041E-1)[&rate=5.867231803594993E-4]:6.202051527058E-1)[&rate=5.867231803594993E-4]:1.298803815282E-1,35[&rate=5.867231803594993E-4]:5.946782242907E-1)[&rate=5.867231803594993E-4]:1.32978362539E-1,((32[&rate=5.867231803594993E-4]:4.962752930959E-1,(31[&rate=5.867231803594993E-4]:2.980974444893E-1,37[&rate=5.867231803594993E-4]:2.980974444893E-1)[&rate=5.867231803594993E-4]:1.134783950546E-1)[&rate=5.867231803594993E-4]:2.358169029067E-1,(33[&rate=5.867231803594993E-4]:6.544245709173E-1,36[&rate=5.867231803594993E-4]:6.899436966002E-1)[&rate=5.867231803594993E-4]:5.307746115095E-2)[&rate=5.867231803594993E-4]:6.493352575774E-3)[&rate=5.867231803594993E-4]:1.01999149251E-1,(((62[&rate=5.867231803594993E-4]:6.63410452741E-1,(61[&rate=5.867231803594993E-4]:7.127275034813E-1,30[&rate=5.867231803594993E-4]:5.925089242463E-1)[&rate=5.867231803594993E-4]:1.352447931435E-2)[&rate=5.867231803594993E-4]:5.166647334733E-2,(29[&rate=5.867231803594993E-4]:6.010781562105E-1,14[&rate=5.867231803594993E-4]:2.686571082328E0)[&rate=5.867231803594993E-4]:5.662172069751E-2)[&rate=5.867231803594993E-4]:4.42980539441E-3,(2[&rate=5.867231803594993E-4]:9.443331680809E-1,((20[&rate=5.867231803594993E-4]:4.567475826975E-1,25[&rate=5.867231803594993E-4]:4.731859388619E-1)[&rate=5.867231803594993E-4]:5.757091420519E-1,(28[&rate=5.867231803594993E-4]:1.085070468472E0,(24[&rate=5.867231803594993E-4]:7.072850322204E-1,(6[&rate=5.867231803594993E-4]:4.049652229863E-1,7[&rate=5.867231803594993E-4]:4.049652229863E-1)[&rate=5.867231803594993E-4]:1.954704941656E-1)[&rate=5.867231803594993E-4]:3.339498198131E-1)[&rate=5.867231803594993E-4]:2.180776825584E-3)[&rate=5.867231803594993E-4]:8.447918305751E-2)[&rate=5.867231803594993E-4]:1.674522317051E0)[&rate=5.867231803594993E-4]:3.911075323188E-2);
tree STATE_3128000 [&joint=-18007.36273598861,lnP=-18007.36273598861] = [&R] (((((34[&rate=5.021122347898157E-4]:3.682007002533E-1,35[&rate=5.021122347898157E-4]:5.676542521658E-1)[&rate=5.021122347898157E-4]:8.385257631923E-2,(32[&rate=5.021122347898157E-4]:5.852652019049E-1,(31[&rate=5.021122347898157E-4]:1.137257714524E-1,37[&rate=5.021122347898157E-4]:1.137257714524E-1)[&rate=5.021122347898157E-4]:3.868399769005E-1)[&rate=5.021122347898157E-4]:7.717058832885E-2)[&rate=5.021122347898157E-4]:3.130658261385E-2,36[&rate=5.021122347898157E-4]:7.046713345961E-1)[&rate=5.021122347898157E-4]:1.045088286307E-2,33[&rate=5.021122347898157E-4]:6.796030917763E-1)[&rate=5.021122347898157E-4]:1.281234030481E-1,(62[&rate=5.021122347898157E-4]:7.429369478558E-1,(((29[&rate=5.021122347898157E-4]:4.748502390269E-1,(14[&rate=5.021122347898157E-4]:2.539887677985E0,(30[&rate=5.021122347898157E-4]:4.25305649648E-1,((((((((40[&rate=5.021122347898157E-4]:4.270435976916E-1,((54[&rate=5.021122347898157E-4]:5.646364832133E-1,42[&rate=5.021122347898157E-4]:3.728556612955E-1)[&rate=5.021122347898157E-4]:1.61872186882E-2,47[&rate=5.021122347898157E-4]:4.054812361481E-1)[&rate=5.021122347898157E-4]:3.800071770792E-2)[&rate=5.021122347898157E-4]:4.165207941578E-1,52[&rate=5.021122347898157E-4]:7.832904192467E-1)[&rate=5.021122347898157E-4]:1.486651940805E-2,(63[&rate=5.021122347898157E-4]:4.558038757237E-1,58[&rate=5.021122347898157E-4]:4.530641496963E-1)[&rate=5.021122347898157E-4]:3.807092273147E-1)[&rate=5.021122347898157E-4]:1.811847555589E-1,(((45[&rate=5.021122347898157E-4]:5.471991161812E-1,(48[&rate=5.021122347898157E-4]:4.91511349346E-1,50[&rate=5.021122347898157E-4]:4.093195685241E-1)[&rate=5.021122347898157E-4]:5.842749286253E-2)[&rate=5.021122347898157E-4]:1.172899859708E-1,(44[&rate=5.021122347898157E-4]:4.269090836823E-1,43[&rate=5.021122347898157E-4]:4.296488097096E-1)[&rate=5.021122347898157E-4]:2.156622102506E-1)[&rate=5.021122347898157E-4]:3.10268670295E-1,((17[&rate=5.021122347898157E-4]:5.191445875272E-1,11[&rate=5.021122347898157E-4]:4.807884231436E-1)[&rate=5.021122347898157E-4]:4.084929394258E-1,51[&rate=5.021122347898157E-4]:8.070895817475E-1)[&rate=5.021122347898157E-4]:8.821613590491E-2)[&rate=5.021122347898157E-4]:8.40359765612E-2)[&rate=5.021122347898157E-4]:7.801001866418E-2,((46[&rate=5.021122347898157E-4]:5.00735856108E-1,41[&rate=5.021122347898157E-4]:4.78818047889E-1)[&rate=5.021122347898157E-4]:5.366521726087E-1,((((4[&rate=5.021122347898157E-4]:3.963034712461E-1,27[&rate=5.021122347898157E-4]:5.689062109721E-1)[&rate=5.021122347898157E-4]:4.483624432029E-1,53[&rate=5.021122347898157E-4]:9.049398870517E-1)[&rate=5.021122347898157E-4]:1.24699112031E-1,(15[&rate=5.021122347898157E-4]:6.060108847754E-1,12[&rate=5.021122347898157E-4]:5.676547203917E-1)[&rate=5.021122347898157E-4]:4.592445526634E-1)[&rate=5.021122347898157E-4]:1.285396294941E-2,(49[&rate=5.021122347898157E-4]:8.470997152149E-1,8[&rate=5.021122347898157E-4]:8.388805371328E-1)[&rate=5.021122347898157E-4]:1.926535207896E-1)[&rate=5.021122347898157E-4]:3.114244766958E-3)[&rate=5.021122347898157E-4]:9.66760129282E-2)[&rate=5.021122347898157E-4]:1.09102636401E-1,(((22[&rate=5.021122347898157E-4]:1.110676699914E0,((19[&rate=5.021122347898157E-4]:5.455022433856E-1,26[&rate=5.021122347898157E-4]:5.701597776321E-1)[&rate=5.021122347898157E-4]:4.052696822655E-1,1[&rate=5.021122347898157E-4]:1.891280900347E-1)[&rate=5.021122347898157E-4]:1.407266920708E-1)[&rate=5.021122347898157E-4]:1.171357286979E-1,(((23[&rate=5.021122347898157E-4]:5.569015658092E-1,(21[&rate=5.021122347898157E-4]:5.209285720464E-1,18[&rate=5.021122347898157E-4]:5.127093939643E-1)[&rate=5.021122347898157E-4]:2.501408965316E-2)[&rate=5.021122347898157E-4]:4.389321220028E-1,(10[&rate=5.021122347898157E-4]:4.271034399453E-1,55[&rate=5.021122347898157E-4]:4.079253577536E-1)[&rate=5.021122347898157E-4]:4.728398369079E-1)[&rate=5.021122347898157E-4]:2.08447302329E-1,39[&rate=5.021122347898157E-4]:4.263715452466E-2)[&rate=5.021122347898157E-4]:2.35314384706E-2)[&rate=5.021122347898157E-4]:3.579470215995E-2,(57[&rate=5.021122347898157E-4]:7.574222100454E-1,((56[&rate=5.021122347898157E-4]:5.415577357408E-1,60[&rate=5.021122347898157E-4]:5.442974617684E-1)[&rate=5.021122347898157E-4]:2.44920137653E-3,59[&rate=5.021122347898157E-4]:5.4126721109E-1)[&rate=5.021122347898157E-4]:2.106755469005E-1)[&rate=5.021122347898157E-4]:5.911164275756E-1)[&rate=5.021122347898157E-4]:7.27102322059E-2)[&rate=5.021122347898157E-4]:2.327588447826E-1,(5[&rate=5.021122347898157E-4]:9.546313046061E-1,((3[&rate=5.021122347898157E-4]:6.237812789708E-1,16[&rate=5.021122347898157E-4]:7.388497721214E-1)[&rate=5.021122347898157E-4]:2.122011016599E-1,(13[&rate=5.021122347898157E-4]:5.017734021827E-1,9[&rate=5.021122347898157E-4]:4.634172377992E-1)[&rate=5.021122347898157E-4]:4.410582935163E-1)[&rate=5.021122347898157E-4]:6.659412945489E-2)[&rate=5.021122347898157E-4]:5.021161360307E-1)[&rate=5.021122347898157E-4]:1.220008905073E-1,38[&rate=5.021122347898157E-4]:5.239538105961E-1)[&rate=5.021122347898157E-4]:8.745159980457E-1)[&rate=5.021122347898157E-4]:2.90891022193E-2)[&rate=5.021122347898157E-4]:2.045548715958E-2)[&rate=5.021122347898157E-4]:1.176515863861E-1,(2[&rate=5.021122347898157E-4]:1.055422925137E0,(28[&rate=5.021122347898157E-4]:1.163258643683E0,((24[&rate=5.021122347898157E-4]:9.445879715494E-1,(6[&rate=5.021122347898157E-4]:4.342511397433E-1,7[&rate=5.021122347898157E-4]:4.342511397433E-1)[&rate=5.021122347898157E-4]:4.034875167376E-1)[&rate=5.021122347898157E-4]:1.415955862578E-2,(20[&rate=5.021122347898157E-4]:5.071372599402E-1,25[&rate=5.021122347898157E-4]:5.235756161046E-1)[&rate=5.021122347898157E-4]:4.406513661254E-1)[&rate=5.021122347898157E-4]:1.606754970696E-1)[&rate=5.021122347898157E-4]:1.195615417283E-1)[&rate=5.021122347898157E-4]:1.493804703105E0)[&rate=5.021122347898157E-4]:7.410126876919E-2,61[&rate=5.021122347898157E-4]:7.868216734171E-1)[&rate=5.021122347898157E-4]:1.895680449327E-2)[&rate=5.021122347898157E-4]:7.412497788258E-3);
tree STATE_3130000 [&joint=-18018.563092070384,lnP=-18018.563092070384] = [&R] ((((33[&rate=5.240607275049816E-4]:6.493383509711E-1,36[&rate=5.240607275049816E-4]:6.84857476654E-1)[&rate=5.240607275049816E-4]:1.20705521371E-1,(34[&rate=5.240607275049816E-4]:5.239189287089E-1,35[&rate=5.240607275049816E-4]:7.233724806214E-1)[&rate=5.240607275049816E-4]:6.033259390634E-2)[&rate=5.240607275049816E-4]:5.7664339173E-3,(32[&rate=5.240607275049816E-4]:6.442075011396E-1,(31[&rate=5.240607275049816E-4]:4.023551678357E-1,37[&rate=5.240607275049816E-4]:4.023551678357E-1)[&rate=5.240607275049816E-4]:1.571528797519E-1)[&rate=5.240607275049816E-4]:1.561929690542E-1)[&rate=5.240607275049816E-4]:3.503212954206E-2,(((30[&rate=5.240607275049816E-4]:5.534384926496E-1,((((((((17[&rate=5.240607275049816E-4]:4.342151730902E-1,11[&rate=5.240607275049816E-4]:3.958590087065E-1)[&rate=5.240607275049816E-4]:3.937634667244E-1,51[&rate=5.240607275049816E-4]:7.074306946091E-1)[&rate=5.240607275049816E-4]:2.208457901267E-1,(((63[&rate=5.240607275049816E-4]:3.245259378798E-1,58[&rate=5.240607275049816E-4]:3.217862118525E-1)[&rate=5.240607275049816E-4]:5.30144847376E-1,((47[&rate=5.240607275049816E-4]:3.904105842878E-1,(42[&rate=5.240607275049816E-4]:3.343466102451E-1,54[&rate=5.240607275049816E-4]:5.261274321629E-1)[&rate=5.240607275049816E-4]:3.962561787832E-2)[&rate=5.240607275049816E-4]:6.812870853074E-2,40[&rate=5.240607275049816E-4]:4.421009366542E-1)[&rate=5.240607275049816E-4]:4.344876568208E-1)[&rate=5.240607275049816E-4]:1.011745267396E-1,((((48[&rate=5.240607275049816E-4]:4.705127115355E-1,45[&rate=5.240607275049816E-4]:4.677729855081E-1)[&rate=5.240607275049816E-4]:3.413102207272E-1,50[&rate=5.240607275049816E-4]:7.296311514408E-1)[&rate=5.240607275049816E-4]:4.652728381936E-2,(44[&rate=5.240607275049816E-4]:5.699739160224E-1,43[&rate=5.240607275049816E-4]:5.727136420498E-1)[&rate=5.240607275049816E-4]:2.637187658132E-1)[&rate=5.240607275049816E-4]:1.54739120971E-2,52[&rate=5.240607275049816E-4]:7.916323473573E-1)[&rate=5.240607275049816E-4]:1.258568002545E-1)[&rate=5.240607275049816E-4]:1.078733712403E-2)[&rate=5.240607275049816E-4]:7.634007612624E-2,(((15[&rate=5.240607275049816E-4]:6.033845919906E-1,12[&rate=5.240607275049816E-4]:5.650284276069E-1)[&rate=5.240607275049816E-4]:3.720112677031E-1,49[&rate=5.240607275049816E-4]:9.3703969531E-1)[&rate=5.240607275049816E-4]:1.043791558878E-1,((53[&rate=5.240607275049816E-4]:9.907759898954E-1,(8[&rate=5.240607275049816E-4]:8.828657345359E-1,(4[&rate=5.240607275049816E-4]:2.271635399988E-1,27[&rate=5.240607275049816E-4]:3.997662797248E-1)[&rate=5.240607275049816E-4]:6.06387126044E-1)[&rate=5.240607275049816E-4]:9.695135124992E-2)[&rate=5.240607275049816E-4]:6.176487118087E-3,(46[&rate=5.240607275049816E-4]:8.01751103374E-1,41[&rate=5.240607275049816E-4]:7.798332951549E-1)[&rate=5.240607275049816E-4]:1.869821955572E-1)[&rate=5.240607275049816E-4]:4.720610021189E-2)[&rate=5.240607275049816E-4]:4.538949048606E-2)[&rate=5.240607275049816E-4]:7.412718282811E-2,((57[&rate=5.240607275049816E-4]:8.242358437791E-1,((56[&rate=5.240607275049816E-4]:5.218777341369E-1,60[&rate=5.240607275049816E-4]:5.246174601645E-1)[&rate=5.240607275049816E-4]:2.356818387795E-1,59[&rate=5.240607275049816E-4]:7.54819846889E-1)[&rate=5.240607275049816E-4]:6.39365448351E-2)[&rate=5.240607275049816E-4]:4.944080004309E-1,((22[&rate=5.240607275049816E-4]:9.774268597197E-1,((19[&rate=5.240607275049816E-4]:4.948870832223E-1,26[&rate=5.240607275049816E-4]:5.195446174688E-1)[&rate=5.240607275049816E-4]:4.303444691074E-1,1[&rate=5.240607275049816E-4]:1.635877167132E-1)[&rate=5.240607275049816E-4]:3.301722519834E-2)[&rate=5.240607275049816E-4]:2.069186152118E-1,(39[&rate=5.240607275049816E-4]:4.704305422069E-3,((21[&rate=5.240607275049816E-4]:8.549310471216E-1,(23[&rate=5.240607275049816E-4]:5.969404170117E-1,18[&rate=5.240607275049816E-4]:5.7776233482E-1)[&rate=5.240607275049816E-4]:2.689495342196E-1)[&rate=5.240607275049816E-4]:1.598939905126E-1,(10[&rate=5.240607275049816E-4]:4.644920506436E-1,55[&rate=5.240607275049816E-4]:4.453139684519E-1)[&rate=5.240607275049816E-4]:4.654014801414E-1)[&rate=5.240607275049816E-4]:1.405641992945E-1)[&rate=5.240607275049816E-4]:1.799733389308E-2)[&rate=5.240607275049816E-4]:4.936686242909E-2)[&rate=5.240607275049816E-4]:1.48944200282E-2)[&rate=5.240607275049816E-4]:2.548951246477E-1,((13[&rate=5.240607275049816E-4]:3.968291103147E-1,9[&rate=5.240607275049816E-4]:3.584729459312E-1)[&rate=5.240607275049816E-4]:6.60949146706E-1,(5[&rate=5.240607275049816E-4]:7.476789938469E-1,(3[&rate=5.240607275049816E-4]:3.382583562189E-1,16[&rate=5.240607275049816E-4]:4.533268493695E-1)[&rate=5.240607275049816E-4]:3.573658431075E-1)[&rate=5.240607275049816E-4]:2.55304742626E-1)[&rate=5.240607275049816E-4]:3.881893784403E-1)[&rate=5.240607275049816E-4]:5.966119800476E-1,38[&rate=5.240607275049816E-4]:9.329905744127E-1)[&rate=5.240607275049816E-4]:5.477438572794E-1,14[&rate=5.240607275049816E-4]:2.593063198816E0)[&rate=5.240607275049816E-4]:4.58682199512E-2)[&rate=5.240607275049816E-4]:6.4527262464E-2,(((((20[&rate=5.240607275049816E-4]:5.999861537715E-1,25[&rate=5.240607275049816E-4]:6.164245099359E-1)[&rate=5.240607275049816E-4]:3.441013263805E-1,(2[&rate=5.240607275049816E-4]:3.306893192956E-1,28[&rate=5.240607275049816E-4]:5.580865795697E-1)[&rate=5.240607275049816E-4]:4.407954211304E-1)[&rate=5.240607275049816E-4]:1.704113614997E-1,(24[&rate=5.240607275049816E-4]:1.002179774601E0,(6[&rate=5.240607275049816E-4]:3.340383133359E-1,7[&rate=5.240607275049816E-4]:3.340383133359E-1)[&rate=5.240607275049816E-4]:5.612921461965E-1)[&rate=5.240607275049816E-4]:1.232779711605E-1)[&rate=5.240607275049816E-4]:1.462852730889E0,61[&rate=5.240607275049816E-4]:5.682416092206E-1)[&rate=5.240607275049816E-4]:1.186276316165E-1,29[&rate=5.240607275049816E-4]:5.666506616022E-1)[&rate=5.240607275049816E-4]:5.131509351137E-2)[&rate=5.240607275049816E-4]:6.072285698387E-2,62[&rate=5.240607275049816E-4]:7.360656612778E-1)[&rate=5.240607275049816E-4]:1.739972534334E-2);
tree STATE_3132000 [&joint=-18024.004638473623,lnP=-18024.004638473623] = [&R] (((32[&rate=4.905718995352918E-4]:7.314139920204E-1,(31[&rate=4.905718995352918E-4]:5.710650445265E-1,37[&rate=4.905718995352918E-4]:5.710650445265E-1)[&rate=4.905718995352918E-4]:7.564949394191E-2)[&rate=4.905718995352918E-4]:8.881086592439E-2,((34[&rate=4.905718995352918E-4]:5.237146072251E-1,35[&rate=4.905718995352918E-4]:7.231681591375E-1)[&rate=4.905718995352918E-4]:8.163229041112E-2,36[&rate=4.905718995352918E-4]:8.266583730459E-1)[&rate=4.905718995352918E-4]:4.495446647418E-3)[&rate=4.905718995352918E-4]:1.190852576832E-2,(33[&rate=4.905718995352918E-4]:7.927918088744E-1,((62[&rate=4.905718995352918E-4]:6.555652702414E-1,((((6[&rate=4.905718995352918E-4]:7.174266580998E-1,7[&rate=4.905718995352918E-4]:7.174266580998E-1)[&rate=4.905718995352918E-4]:3.72654919024E-1,24[&rate=4.905718995352918E-4]:1.196930892192E0)[&rate=4.905718995352918E-4]:2.783557497929E-2,((2[&rate=4.905718995352918E-4]:3.553483603736E-1,28[&rate=4.905718995352918E-4]:5.827456206477E-1)[&rate=4.905718995352918E-4]:4.933196253536E-1,(20[&rate=4.905718995352918E-4]:5.365110082937E-1,25[&rate=4.905718995352918E-4]:5.529493644581E-1)[&rate=4.905718995352918E-4]:4.847597171595E-1)[&rate=4.905718995352918E-4]:1.925368376088E-1)[&rate=4.905718995352918E-4]:1.395555557506E0,61[&rate=4.905718995352918E-4]:6.00253157248E-1)[&rate=4.905718995352918E-4]:1.18153643048E-1)[&rate=4.905718995352918E-4]:4.665073436957E-2,((29[&rate=4.905718995352918E-4]:3.975216855678E-1,14[&rate=4.905718995352918E-4]:2.483014611685E0)[&rate=4.905718995352918E-4]:2.185926493287E-1,(30[&rate=4.905718995352918E-4]:5.068219416976E-1,(((((57[&rate=4.905718995352918E-4]:6.686034064143E-1,((56[&rate=4.905718995352918E-4]:6.194074158788E-1,60[&rate=4.905718995352918E-4]:6.221471419064E-1)[&rate=4.905718995352918E-4]:1.977801112288E-2,59[&rate=4.905718995352918E-4]:6.364457009743E-1)[&rate=4.905718995352918E-4]:2.6678253385E-2)[&rate=4.905718995352918E-4]:6.448752657603E-1,(((10[&rate=4.905718995352918E-4]:6.719745274577E-1,(18[&rate=4.905718995352918E-4]:6.326406736616E-1,55[&rate=4.905718995352918E-4]:5.367502627027E-1)[&rate=4.905718995352918E-4]:1.160461825633E-1)[&rate=4.905718995352918E-4]:1.199695938906E-1,(23[&rate=4.905718995352918E-4]:5.961207479489E-1,21[&rate=4.905718995352918E-4]:5.851618438393E-1)[&rate=4.905718995352918E-4]:2.917137843583E-1)[&rate=4.905718995352918E-4]:3.036676361353E-1,(39[&rate=4.905718995352918E-4]:2.20458724744E-2,(22[&rate=4.905718995352918E-4]:9.142096354649E-1,((19[&rate=4.905718995352918E-4]:7.531678892384E-1,26[&rate=4.905718995352918E-4]:7.778254234849E-1)[&rate=4.905718995352918E-4]:8.880708044122E-2,1[&rate=4.905718995352918E-4]:8.033113406314E-2)[&rate=4.905718995352918E-4]:5.30565835935E-2)[&rate=4.905718995352918E-4]:2.694800726259E-1)[&rate=4.905718995352918E-4]:7.812460351731E-3)[&rate=4.905718995352918E-4]:3.70449968826E-2)[&rate=4.905718995352918E-4]:2.17324877975E-2,(((52[&rate=4.905718995352918E-4]:8.653466855425E-1,((45[&rate=4.905718995352918E-4]:7.640899922724E-1,(43[&rate=4.905718995352918E-4]:6.661903435543E-1,44[&rate=4.905718995352918E-4]:6.634506175269E-1)[&rate=4.905718995352918E-4]:7.872156652637E-2)[&rate=4.905718995352918E-4]:1.795080400913E-1,(50[&rate=4.905718995352918E-4]:5.030555492559E-1,48[&rate=4.905718995352918E-4]:5.852473300777E-1)[&rate=4.905718995352918E-4]:3.610904283133E-1)[&rate=4.905718995352918E-4]:1.200707973302E-3)[&rate=4.905718995352918E-4]:1.442656627118E-1,(((17[&rate=4.905718995352918E-4]:5.315588461225E-1,11[&rate=4.905718995352918E-4]:4.932026817389E-1)[&rate=4.905718995352918E-4]:2.469847595853E-1,51[&rate=4.905718995352918E-4]:6.579956605023E-1)[&rate=4.905718995352918E-4]:2.684609749706E-1,((63[&rate=4.905718995352918E-4]:4.346603243552E-1,58[&rate=4.905718995352918E-4]:4.319205983279E-1)[&rate=4.905718995352918E-4]:5.082749792974E-1,((54[&rate=4.905718995352918E-4]:6.003175261829E-1,42[&rate=4.905718995352918E-4]:4.085367042652E-1)[&rate=4.905718995352918E-4]:7.856357295537E-2,(47[&rate=4.905718995352918E-4]:4.31631215431E-1,40[&rate=4.905718995352918E-4]:4.151928592667E-1)[&rate=4.905718995352918E-4]:7.190741795387E-2)[&rate=4.905718995352918E-4]:4.777528346512E-1)[&rate=4.905718995352918E-4]:2.187749620397E-2)[&rate=4.905718995352918E-4]:8.315571278137E-2)[&rate=4.905718995352918E-4]:1.651810708479E-2,((8[&rate=4.905718995352918E-4]:9.406841158316E-1,((53[&rate=4.905718995352918E-4]:7.192831549212E-1,49[&rate=4.905718995352918E-4]:7.165434288937E-1)[&rate=4.905718995352918E-4]:1.525870600806E-1,(4[&rate=4.905718995352918E-4]:4.722633459476E-1,27[&rate=4.905718995352918E-4]:6.448660856737E-1)[&rate=4.905718995352918E-4]:3.393328964514E-1)[&rate=4.905718995352918E-4]:7.977280493944E-2)[&rate=4.905718995352918E-4]:3.264428562939E-2,((15[&rate=4.905718995352918E-4]:4.678494629031E-1,12[&rate=4.905718995352918E-4]:4.294932985194E-1)[&rate=4.905718995352918E-4]:5.248709825825E-1,(46[&rate=4.905718995352918E-4]:7.794096196698E-1,41[&rate=4.905718995352918E-4]:7.574918114507E-1)[&rate=4.905718995352918E-4]:1.694752093774E-1)[&rate=4.905718995352918E-4]:2.718329844113E-2)[&rate=4.905718995352918E-4]:1.267746566179E-1)[&rate=4.905718995352918E-4]:5.428618408491E-2)[&rate=4.905718995352918E-4]:2.075989170204E-1,((13[&rate=4.905718995352918E-4]:9.018826160718E-1,9[&rate=4.905718995352918E-4]:8.635264516883E-1)[&rate=4.905718995352918E-4]:9.61313009897E-2,(5[&rate=4.905718995352918E-4]:6.827273608296E-1,(3[&rate=4.905718995352918E-4]:3.621898340708E-1,16[&rate=4.905718995352918E-4]:4.772583272214E-1)[&rate=4.905718995352918E-4]:2.684827322383E-1)[&rate=4.905718995352918E-4]:2.60492035684E-1)[&rate=4.905718995352918E-4]:4.023304065061E-1)[&rate=4.905718995352918E-4]:3.196327210434E-1,38[&rate=4.905718995352918E-4]:6.103880035151E-1)[&rate=4.905718995352918E-4]:8.695980971763E-1)[&rate=4.905718995352918E-4]:1.092923931989E-1)[&rate=4.905718995352918E-4]:2.872462053411E-2)[&rate=4.905718995352918E-4]:3.319875508318E-2)[&rate=4.905718995352918E-4]:1.475141090432E-2);
tree STATE_3134000 [&joint=-18016.723982981126,lnP=-18016.723982981126] = [&R] ((32[&rate=4.980472473547669E-4]:8.462210285139E-1,(31[&rate=4.980472473547669E-4]:5.513718664671E-1,37[&rate=4.980472473547669E-4]:5.513718664671E-1)[&rate=4.980472473547669E-4]:2.101497084948E-1)[&rate=4.980472473547669E-4]:1.390207615907E-1,((34[&rate=4.980472473547669E-4]:5.522508172428E-1,((33[&rate=4.980472473547669E-4]:6.824749669989E-1,36[&rate=4.980472473547669E-4]:7.179940926817E-1)[&rate=4.980472473547669E-4]:2.187611602576E-2,(((((39[&rate=4.980472473547669E-4]:7.405224010372E-2,(((18[&rate=4.980472473547669E-4]:6.781518066486E-1,(10[&rate=4.980472473547669E-4]:5.674612932638E-1,55[&rate=4.980472473547669E-4]:5.482832110721E-1)[&rate=4.980472473547669E-4]:3.397818461769E-2)[&rate=4.980472473547669E-4]:1.068086972184E-1,(23[&rate=4.980472473547669E-4]:5.179160695796E-1,21[&rate=4.980472473547669E-4]:5.069571654699E-1)[&rate=4.980472473547669E-4]:2.862225164791E-1)[&rate=4.980472473547669E-4]:4.29177948805E-1,(22[&rate=4.980472473547669E-4]:1.03465974969E0,((19[&rate=4.980472473547669E-4]:6.375620807033E-1,26[&rate=4.980472473547669E-4]:6.622196149497E-1)[&rate=4.980472473547669E-4]:1.871855840396E-1,1[&rate=4.980472473547669E-4]:6.310382912641E-2)[&rate=4.980472473547669E-4]:1.907340027557E-1)[&rate=4.980472473547669E-4]:1.986567851734E-1)[&rate=4.980472473547669E-4]:2.37954085635E-3)[&rate=4.980472473547669E-4]:7.288490570758E-2,(((52[&rate=4.980472473547669E-4]:9.491560816463E-1,((((42[&rate=4.980472473547669E-4]:1.702438567262E-1,47[&rate=4.980472473547669E-4]:1.866822128905E-1)[&rate=4.980472473547669E-4]:1.8286916405E-1,54[&rate=4.980472473547669E-4]:5.448938426939E-1)[&rate=4.980472473547669E-4]:1.567122319472E-1,40[&rate=4.980472473547669E-4]:5.098252527234E-1)[&rate=4.980472473547669E-4]:2.104473006332E-1,(63[&rate=4.980472473547669E-4]:4.022182795024E-1,58[&rate=4.980472473547669E-4]:3.99478553475E-1)[&rate=4.980472473547669E-4]:2.961364656351E-1)[&rate=4.980472473547669E-4]:2.891575008925E-1)[&rate=4.980472473547669E-4]:4.575476553264E-2,(((45[&rate=4.980472473547669E-4]:6.755002374963E-1,(50[&rate=4.980472473547669E-4]:4.839231837675E-1,48[&rate=4.980472473547669E-4]:5.661149645893E-1)[&rate=4.980472473547669E-4]:1.121249989343E-1)[&rate=4.980472473547669E-4]:7.718444021805E-2,(43[&rate=4.980472473547669E-4]:3.972589170414E-1,44[&rate=4.980472473547669E-4]:3.94519191014E-1)[&rate=4.980472473547669E-4]:3.362476784812E-1)[&rate=4.980472473547669E-4]:2.283691154691E-1,(51[&rate=4.980472473547669E-4]:6.988714843782E-1,(17[&rate=4.980472473547669E-4]:4.752169937336E-1,11[&rate=4.980472473547669E-4]:4.368608293499E-1)[&rate=4.980472473547669E-4]:3.442024358501E-1)[&rate=4.980472473547669E-4]:2.027302540108E-1)[&rate=4.980472473547669E-4]:9.330910879002E-2)[&rate=4.980472473547669E-4]:6.840381534253E-2,(((46[&rate=4.980472473547669E-4]:4.451236007408E-1,41[&rate=4.980472473547669E-4]:4.232057925217E-1)[&rate=4.980472473547669E-4]:4.992080909954E-1,(49[&rate=4.980472473547669E-4]:6.985532750351E-1,(15[&rate=4.980472473547669E-4]:4.306681957255E-1,12[&rate=4.980472473547669E-4]:3.923120313419E-1)[&rate=4.980472473547669E-4]:3.062412436932E-1)[&rate=4.980472473547669E-4]:2.512578687559E-1)[&rate=4.980472473547669E-4]:1.03094055702E-1,((4[&rate=4.980472473547669E-4]:2.919619646569E-1,27[&rate=4.980472473547669E-4]:4.64564704383E-1)[&rate=4.980472473547669E-4]:6.042676024783E-1,(53[&rate=4.980472473547669E-4]:5.082887788541E-1,8[&rate=4.980472473547669E-4]:4.973298747445E-1)[&rate=4.980472473547669E-4]:4.482147608839E-1)[&rate=4.980472473547669E-4]:9.914138578253E-2)[&rate=4.980472473547669E-4]:9.260124385039E-2)[&rate=4.980472473547669E-4]:7.540330520749E-2)[&rate=4.980472473547669E-4]:7.399888130645E-3,(57[&rate=4.980472473547669E-4]:6.985605433953E-1,((60[&rate=4.980472473547669E-4]:4.889920416307E-1,59[&rate=4.980472473547669E-4]:4.835125895757E-1)[&rate=4.980472473547669E-4]:3.293003568302E-2,56[&rate=4.980472473547669E-4]:5.191823512861E-1)[&rate=4.980472473547669E-4]:1.766384660817E-1)[&rate=4.980472473547669E-4]:7.023518330124E-1)[&rate=4.980472473547669E-4]:1.028345764321E-1,((13[&rate=4.980472473547669E-4]:6.299760234728E-1,9[&rate=4.980472473547669E-4]:5.916198590894E-1)[&rate=4.980472473547669E-4]:1.462913435632E-1,(5[&rate=4.980472473547669E-4]:6.764679080364E-1,(3[&rate=4.980472473547669E-4]:5.625922235734E-1,16[&rate=4.980472473547669E-4]:6.77660716724E-1)[&rate=4.980472473547669E-4]:6.182088994253E-2)[&rate=4.980472473547669E-4]:4.500493845177E-2)[&rate=4.980472473547669E-4]:5.850138323789E-1)[&rate=4.980472473547669E-4]:9.620079471592E-1,38[&rate=4.980472473547669E-4]:1.213700105478E0)[&rate=4.980472473547669E-4]:3.490610381795E-1)[&rate=4.980472473547669E-4]:3.369208394504E-2)[&rate=4.980472473547669E-4]:1.232131102931E-1,(((((29[&rate=4.980472473547669E-4]:5.913496421785E-1,30[&rate=4.980472473547669E-4]:5.913496421785E-1)[&rate=4.980472473547669E-4]:7.906445707242E-4,14[&rate=4.980472473547669E-4]:2.677633212866E0)[&rate=4.980472473547669E-4]:6.906368019756E-3,(((6[&rate=4.980472473547669E-4]:4.660589062809E-1,7[&rate=4.980472473547669E-4]:4.660589062809E-1)[&rate=4.980472473547669E-4]:4.931078475327E-1,24[&rate=4.980472473547669E-4]:1.066016068882E0)[&rate=4.980472473547669E-4]:1.693009341586E-1,((2[&rate=4.980472473547669E-4]:2.881804624708E-1,28[&rate=4.980472473547669E-4]:5.155777227449E-1)[&rate=4.980472473547669E-4]:4.798747724011E-1,(20[&rate=4.980472473547669E-4]:4.716103927348E-1,25[&rate=4.980472473547669E-4]:4.880487488992E-1)[&rate=4.980472473547669E-4]:4.690475818631E-1)[&rate=4.980472473547669E-4]:2.837001243332E-1)[&rate=4.980472473547669E-4]:1.504017098393E0)[&rate=4.980472473547669E-4]:1.103985974244E-2,(62[&rate=4.980472473547669E-4]:6.549966496034E-1,61[&rate=4.980472473547669E-4]:7.17838179658E-1)[&rate=4.980472473547669E-4]:1.246691408837E-2)[&rate=4.980472473547669E-4]:8.82385292821E-2,35[&rate=4.980472473547669E-4]:8.267403443398E-1)[&rate=4.980472473547669E-4]:4.817713510854E-2)[&rate=4.980472473547669E-4]:9.939534890752E-2);
tree STATE_3136000 [&joint=-18010.70936963765,lnP=-18010.70936963765] = [&R] (((33[&rate=4.836884153173309E-4]:6.493924819885E-1,36[&rate=4.836884153173309E-4]:6.849116076714E-1)[&rate=4.836884153173309E-4]:1.647901922998E-1,((((61[&rate=4.836884153173309E-4]:6.328991845972E-1,29[&rate=4.836884153173309E-4]:5.126806053622E-1)[&rate=4.836884153173309E-4]:7.736257083E-2,14[&rate=4.836884153173309E-4]:2.675536102309E0)[&rate=4.836884153173309E-4]:1.817287201846E-3,(((((((51[&rate=4.836884153173309E-4]:4.829838786354E-1,(17[&rate=4.836884153173309E-4]:4.329887190304E-1,11[&rate=4.836884153173309E-4]:3.946325546467E-1)[&rate=4.836884153173309E-4]:1.705431048106E-1)[&rate=4.836884153173309E-4]:4.909857891217E-1,(((45[&rate=4.836884153173309E-4]:6.297690942307E-1,(50[&rate=4.836884153173309E-4]:3.202637364239E-1,48[&rate=4.836884153173309E-4]:4.024555172458E-1)[&rate=4.836884153173309E-4]:2.300533030123E-1)[&rate=4.836884153173309E-4]:1.061999867101E-1,43[&rate=4.836884153173309E-4]:7.167909987491E-1)[&rate=4.836884153173309E-4]:8.534656403025E-3,44[&rate=4.836884153173309E-4]:7.225859291247E-1)[&rate=4.836884153173309E-4]:3.089179852078E-1)[&rate=4.836884153173309E-4]:9.658474912525E-2,((52[&rate=4.836884153173309E-4]:8.991308686115E-1,((54[&rate=4.836884153173309E-4]:7.024415722819E-1,(42[&rate=4.836884153173309E-4]:4.35826520239E-1,40[&rate=4.836884153173309E-4]:4.35826520239E-1)[&rate=4.836884153173309E-4]:7.48342301251E-2)[&rate=4.836884153173309E-4]:1.729461823181E-2,47[&rate=4.836884153173309E-4]:5.443937247603E-1)[&rate=4.836884153173309E-4]:4.314494726183E-1)[&rate=4.836884153173309E-4]:4.305867127978E-2,(63[&rate=4.836884153173309E-4]:5.135599318764E-1,58[&rate=4.836884153173309E-4]:5.108202058491E-1)[&rate=4.836884153173309E-4]:4.669857723985E-1)[&rate=4.836884153173309E-4]:1.283648769911E-1)[&rate=4.836884153173309E-4]:4.470793400641E-2,(((46[&rate=4.836884153173309E-4]:7.74637358634E-1,(49[&rate=4.836884153173309E-4]:7.346192223126E-1,41[&rate=4.836884153173309E-4]:7.072219620388E-1)[&rate=4.836884153173309E-4]:4.549758837606E-2)[&rate=4.836884153173309E-4]:3.144128562361E-1,((4[&rate=4.836884153173309E-4]:2.868757895475E-2,27[&rate=4.836884153173309E-4]:2.012903186808E-1)[&rate=4.836884153173309E-4]:7.166855431267E-1,(53[&rate=4.836884153173309E-4]:4.90160722303E-1,8[&rate=4.836884153173309E-4]:4.792018181934E-1)[&rate=4.836884153173309E-4]:3.154863723812E-1)[&rate=4.836884153173309E-4]:2.916222982682E-1)[&rate=4.836884153173309E-4]:5.86300762009E-3,(15[&rate=4.836884153173309E-4]:5.793541339595E-1,12[&rate=4.836884153173309E-4]:5.409979695758E-1)[&rate=4.836884153173309E-4]:5.593947049691E-1)[&rate=4.836884153173309E-4]:9.706145716573E-2)[&rate=4.836884153173309E-4]:3.310711663497E-2,(((22[&rate=4.836884153173309E-4]:1.162757262527E0,((19[&rate=4.836884153173309E-4]:8.958409961491E-1,26[&rate=4.836884153173309E-4]:9.204985303956E-1)[&rate=4.836884153173309E-4]:1.771708108321E-1,1[&rate=4.836884153173309E-4]:3.113679713648E-1)[&rate=4.836884153173309E-4]:7.056737335362E-2)[&rate=4.836884153173309E-4]:9.152477499146E-2,(39[&rate=4.836884153173309E-4]:7.683600280012E-2,((21[&rate=4.836884153173309E-4]:8.677015594954E-1,(18[&rate=4.836884153173309E-4]:5.9320945861E-1,23[&rate=4.836884153173309E-4]:6.123875408017E-1)[&rate=4.836884153173309E-4]:2.662729228033E-1)[&rate=4.836884153173309E-4]:1.098861293763E-1,(10[&rate=4.836884153173309E-4]:3.965237259177E-1,55[&rate=4.836884153173309E-4]:3.77345643726E-1)[&rate=4.836884153173309E-4]:4.961324561047E-1)[&rate=4.836884153173309E-4]:2.499332454351E-1)[&rate=4.836884153173309E-4]:1.580219910162E-2)[&rate=4.836884153173309E-4]:2.046487255977E-2,(57[&rate=4.836884153173309E-4]:6.48169516701E-1,((59[&rate=4.836884153173309E-4]:4.014359175137E-1,60[&rate=4.836884153173309E-4]:4.069153695686E-1)[&rate=4.836884153173309E-4]:1.501881390195E-1,56[&rate=4.836884153173309E-4]:5.543637825606E-1)[&rate=4.836884153173309E-4]:9.106600811284E-2)[&rate=4.836884153173309E-4]:7.115089002263E-1)[&rate=4.836884153173309E-4]:4.348557114455E-2)[&rate=4.836884153173309E-4]:3.798671494938E-1,(((16[&rate=4.836884153173309E-4]:8.172828568346E-1,(13[&rate=4.836884153173309E-4]:5.435096984763E-1,9[&rate=4.836884153173309E-4]:5.051535340928E-1)[&rate=4.836884153173309E-4]:2.655539802761E-1)[&rate=4.836884153173309E-4]:1.221706786224E-2,5[&rate=4.836884153173309E-4]:7.664862260667E-1)[&rate=4.836884153173309E-4]:2.55889208987E-1,3[&rate=4.836884153173309E-4]:9.703206405332E-1)[&rate=4.836884153173309E-4]:5.633954285392E-1)[&rate=4.836884153173309E-4]:7.079093906173E-1,38[&rate=4.836884153173309E-4]:1.238885733662E0)[&rate=4.836884153173309E-4]:3.261388887257E-1)[&rate=4.836884153173309E-4]:4.51805691615E-2,(62[&rate=4.836884153173309E-4]:6.782442173397E-1,((((6[&rate=4.836884153173309E-4]:2.481113887424E-1,7[&rate=4.836884153173309E-4]:2.481113887424E-1)[&rate=4.836884153173309E-4]:5.693551042311E-1,((2[&rate=4.836884153173309E-4]:3.066364209863E-1,28[&rate=4.836884153173309E-4]:5.340336812604E-1)[&rate=4.836884153173309E-4]:5.021061626723E-2,(20[&rate=4.836884153173309E-4]:4.476256927576E-1,25[&rate=4.836884153173309E-4]:4.640640489219E-1)[&rate=4.836884153173309E-4]:8.182408422201E-2)[&rate=4.836884153173309E-4]:3.839071269528E-1)[&rate=4.836884153173309E-4]:1.963893054808E-1,24[&rate=4.836884153173309E-4]:1.120705113523E0)[&rate=4.836884153173309E-4]:1.605115327456E0,30[&rate=4.836884153173309E-4]:5.855329943139E-1)[&rate=4.836884153173309E-4]:3.533417384553E-2)[&rate=4.836884153173309E-4]:1.617386439617E-2)[&rate=4.836884153173309E-4]:6.238754337207E-2)[&rate=4.836884153173309E-4]:1.647621765935E-2,((32[&rate=4.836884153173309E-4]:7.511840867759E-1,(31[&rate=4.836884153173309E-4]:1.818581866249E-1,37[&rate=4.836884153173309E-4]:1.818581866249E-1)[&rate=4.836884153173309E-4]:4.84626446599E-1)[&rate=4.836884153173309E-4]:7.631667662345E-2,(34[&rate=4.836884153173309E-4]:5.696724085961E-1,35[&rate=4.836884153173309E-4]:7.691259605086E-1)[&rate=4.836884153173309E-4]:4.744584114203E-2)[&rate=4.836884153173309E-4]:2.774829248266E-2);
tree STATE_3138000 [&joint=-18027.76340964309,lnP=-18027.76340964309] = [&R] ((((33[&rate=5.370613819015943E-4]:7.088943836099E-1,36[&rate=5.370613819015943E-4]:7.444135092928E-1)[&rate=5.370613819015943E-4]:1.379061923493E-1,34[&rate=5.370613819015943E-4]:6.610082262324E-1)[&rate=5.370613819015943E-4]:9.71232728762E-2,(((30[&rate=5.370613819015943E-4]:5.444309427128E-1,62[&rate=5.370613819015943E-4]:6.018079918932E-1)[&rate=5.370613819015943E-4]:9.386841667505E-2,(61[&rate=5.370613819015943E-4]:7.267184689735E-1,(((((((57[&rate=5.370613819015943E-4]:7.139987805747E-1,((60[&rate=5.370613819015943E-4]:5.591531414416E-1,59[&rate=5.370613819015943E-4]:5.536736893867E-1)[&rate=5.370613819015943E-4]:7.131045419741E-3,56[&rate=5.370613819015943E-4]:5.635444608338E-1)[&rate=5.370613819015943E-4]:1.477145937134E-1)[&rate=5.370613819015943E-4]:7.344949156222E-1,((((22[&rate=5.370613819015943E-4]:8.769986747165E-1,((19[&rate=5.370613819015943E-4]:6.519627332823E-1,26[&rate=5.370613819015943E-4]:6.766202675288E-1)[&rate=5.370613819015943E-4]:2.007775363358E-1,1[&rate=5.370613819015943E-4]:9.109643400167E-2)[&rate=5.370613819015943E-4]:5.080322906618E-3)[&rate=5.370613819015943E-4]:3.412055251294E-1,39[&rate=5.370613819015943E-4]:5.65603642296E-2)[&rate=5.370613819015943E-4]:3.763881852756E-3,((21[&rate=5.370613819015943E-4]:8.501445287428E-1,(18[&rate=5.370613819015943E-4]:5.033733771337E-1,23[&rate=5.370613819015943E-4]:5.225514593254E-1)[&rate=5.370613819015943E-4]:3.385519735271E-1)[&rate=5.370613819015943E-4]:5.81943769142E-2,(10[&rate=5.370613819015943E-4]:7.484766033482E-1,55[&rate=5.370613819015943E-4]:7.292985211565E-1)[&rate=5.370613819015943E-4]:7.493079545959E-2)[&rate=5.370613819015943E-4]:3.02670271932E-1)[&rate=5.370613819015943E-4]:1.096849772777E-1,((((51[&rate=5.370613819015943E-4]:7.452045267887E-1,(17[&rate=5.370613819015943E-4]:5.121594185769E-1,11[&rate=5.370613819015943E-4]:4.738032541932E-1)[&rate=5.370613819015943E-4]:3.535930534174E-1)[&rate=5.370613819015943E-4]:1.142353080112E-1,((((50[&rate=5.370613819015943E-4]:3.063352632621E-1,48[&rate=5.370613819015943E-4]:3.88527044084E-1)[&rate=5.370613819015943E-4]:1.627842269507E-1,45[&rate=5.370613819015943E-4]:5.485715450073E-1)[&rate=5.370613819015943E-4]:6.374923875977E-2,43[&rate=5.370613819015943E-4]:5.931427015753E-1)[&rate=5.370613819015943E-4]:1.22196180442E-1,44[&rate=5.370613819015943E-4]:7.1259915599E-1)[&rate=5.370613819015943E-4]:2.043749253853E-1)[&rate=5.370613819015943E-4]:1.836004664328E-1,((52[&rate=5.370613819015943E-4]:7.59364876413E-1,((42[&rate=5.370613819015943E-4]:2.949304986934E-3,40[&rate=5.370613819015943E-4]:2.949304986934E-3)[&rate=5.370613819015943E-4]:3.888495760343E-1,(54[&rate=5.370613819015943E-4]:3.152308874576E-1,47[&rate=5.370613819015943E-4]:1.398884217042E-1)[&rate=5.370613819015943E-4]:2.683488154814E-1)[&rate=5.370613819015943E-4]:4.278399679945E-1)[&rate=5.370613819015943E-4]:1.351992101929E-1,(63[&rate=5.370613819015943E-4]:1.743678667419E-1,58[&rate=5.370613819015943E-4]:1.716281407146E-1)[&rate=5.370613819015943E-4]:7.585523842477E-1)[&rate=5.370613819015943E-4]:1.484762146267E-1)[&rate=5.370613819015943E-4]:6.27824293227E-2,(((15[&rate=5.370613819015943E-4]:4.590465929568E-1,12[&rate=5.370613819015943E-4]:4.206904285731E-1)[&rate=5.370613819015943E-4]:5.205334990643E-1,((4[&rate=5.370613819015943E-4]:3.3046154139E-1,27[&rate=5.370613819015943E-4]:5.03064281116E-1)[&rate=5.370613819015943E-4]:4.593232016223E-1,8[&rate=5.370613819015943E-4]:8.390998115054E-1)[&rate=5.370613819015943E-4]:9.390493804995E-2)[&rate=5.370613819015943E-4]:2.15201897263E-1,(53[&rate=5.370613819015943E-4]:1.089447970853E0,(46[&rate=5.370613819015943E-4]:1.010931915984E0,(49[&rate=5.370613819015943E-4]:4.912776802591E-1,41[&rate=5.370613819015943E-4]:4.638804199853E-1)[&rate=5.370613819015943E-4]:5.251336877793E-1)[&rate=5.370613819015943E-4]:7.029687678664E-2)[&rate=5.370613819015943E-4]:6.971758007543E-2)[&rate=5.370613819015943E-4]:3.158868647682E-2)[&rate=5.370613819015943E-4]:5.596731472239E-2)[&rate=5.370613819015943E-4]:3.190913037103E-2)[&rate=5.370613819015943E-4]:7.683485289621E-2,(((5[&rate=5.370613819015943E-4]:8.551821285363E-1,(13[&rate=5.370613819015943E-4]:6.458118731952E-1,9[&rate=5.370613819015943E-4]:6.074557088118E-1)[&rate=5.370613819015943E-4]:2.64164775889E-1)[&rate=5.370613819015943E-4]:1.491785913622E-1,16[&rate=5.370613819015943E-4]:1.067374418529E0)[&rate=5.370613819015943E-4]:2.0740164278E-1,3[&rate=5.370613819015943E-4]:1.159707568158E0)[&rate=5.370613819015943E-4]:1.163059124419E-1)[&rate=5.370613819015943E-4]:3.381921694099E-1,38[&rate=5.370613819015943E-4]:6.114659239823E-1)[&rate=5.370613819015943E-4]:7.380392593597E-1,29[&rate=5.370613819015943E-4]:3.763410243482E-1)[&rate=5.370613819015943E-4]:5.183628457785E-2,((20[&rate=5.370613819015943E-4]:4.238862451086E-1,25[&rate=5.370613819015943E-4]:4.403246012729E-1)[&rate=5.370613819015943E-4]:7.383453190878E-1,(((6[&rate=5.370613819015943E-4]:3.864930330497E-1,7[&rate=5.370613819015943E-4]:3.864930330497E-1)[&rate=5.370613819015943E-4]:3.586310582305E-1,24[&rate=5.370613819015943E-4]:8.519734063488E-1)[&rate=5.370613819015943E-4]:1.894471500539E-1,(2[&rate=5.370613819015943E-4]:5.482013050904E-1,28[&rate=5.370613819015943E-4]:7.755985653644E-1)[&rate=5.370613819015943E-4]:3.096576074766E-1)[&rate=5.370613819015943E-4]:1.317699119033E-1)[&rate=5.370613819015943E-4]:1.395274287285E0)[&rate=5.370613819015943E-4]:1.201566519336E-1,14[&rate=5.370613819015943E-4]:2.633826886977E0)[&rate=5.370613819015943E-4]:5.816592887897E-2)[&rate=5.370613819015943E-4]:3.179946964926E-2)[&rate=5.370613819015943E-4]:7.462571855018E-2,35[&rate=5.370613819015943E-4]:8.413403784843E-1)[&rate=5.370613819015943E-4]:1.162446725367E-1)[&rate=5.370613819015943E-4]:1.006178563167E-1,(37[&rate=5.370613819015943E-4]:7.563485307138E-1,(31[&rate=5.370613819015943E-4]:7.551319331807E-1,32[&rate=5.370613819015943E-4]:8.398313867328E-1)[&rate=5.370613819015943E-4]:1.216597533039E-3)[&rate=5.370613819015943E-4]:2.280838848207E-1);
tree STATE_3140000 [&joint=-18002.557016450715,lnP=-18002.557016450715] = [&R] ((((30[&rate=5.098121613253668E-4]:5.649428790168E-1,((((6[&rate=5.098121613253668E-4]:4.436745509373E-1,7[&rate=5.098121613253668E-4]:4.436745509373E-1)[&rate=5.098121613253668E-4]:1.81726912611E-1,24[&rate=5.098121613253668E-4]:7.322507786169E-1)[&rate=5.098121613253668E-4]:1.87079224148E-1,((20[&rate=5.098121613253668E-4]:5.120552561485E-1,25[&rate=5.098121613253668E-4]:5.284936123129E-1)[&rate=5.098121613253668E-4]:2.509877560175E-1,28[&rate=5.098121613253668E-4]:8.17837532714E-1)[&rate=5.098121613253668E-4]:1.453280864893E-1)[&rate=5.098121613253668E-4]:3.061821959877E-1,2[&rate=5.098121613253668E-4]:1.041950554917E0)[&rate=5.098121613253668E-4]:1.479718126929E0)[&rate=5.098121613253668E-4]:5.653174153451E-2,((61[&rate=5.098121613253668E-4]:7.307627052944E-1,((14[&rate=5.098121613253668E-4]:2.58345133022E0,(((((((51[&rate=5.098121613253668E-4]:5.632701494088E-1,(17[&rate=5.098121613253668E-4]:4.835132251441E-1,11[&rate=5.098121613253668E-4]:4.451570607605E-1)[&rate=5.098121613253668E-4]:2.003048694702E-1)[&rate=5.098121613253668E-4]:3.222043828024E-1,(((45[&rate=5.098121613253668E-4]:4.775515467542E-1,43[&rate=5.098121613253668E-4]:4.583734645625E-1)[&rate=5.098121613253668E-4]:1.446945236976E-1,(50[&rate=5.098121613253668E-4]:2.944479587504E-1,48[&rate=5.098121613253668E-4]:3.766397395722E-1)[&rate=5.098121613253668E-4]:2.48346056907E-1)[&rate=5.098121613253668E-4]:4.352237568207E-2,44[&rate=5.098121613253668E-4]:6.438506379149E-1)[&rate=5.098121613253668E-4]:2.991581408717E-1)[&rate=5.098121613253668E-4]:7.189799786636E-2,(((63[&rate=5.098121613253668E-4]:4.284521565423E-1,58[&rate=5.098121613253668E-4]:4.257124305149E-1)[&rate=5.098121613253668E-4]:3.067228802402E-1,(42[&rate=5.098121613253668E-4]:3.311039438217E-1,(40[&rate=5.098121613253668E-4]:2.433792035502E-1,(54[&rate=5.098121613253668E-4]:4.334855775993E-1,47[&rate=5.098121613253668E-4]:2.581431118459E-1)[&rate=5.098121613253668E-4]:1.674447868659E-3)[&rate=5.098121613253668E-4]:8.772474027147E-2)[&rate=5.098121613253668E-4]:4.259889011799E-1)[&rate=5.098121613253668E-4]:1.340911381378E-1,52[&rate=5.098121613253668E-4]:8.309100105366E-1)[&rate=5.098121613253668E-4]:1.26462519541E-1)[&rate=5.098121613253668E-4]:1.322085550754E-1,(((46[&rate=5.098121613253668E-4]:6.161411652654E-1,((41[&rate=5.098121613253668E-4]:4.558189940182E-1,53[&rate=5.098121613253668E-4]:4.859559803196E-1)[&rate=5.098121613253668E-4]:1.569503514941E-2,49[&rate=5.098121613253668E-4]:4.989112894414E-1)[&rate=5.098121613253668E-4]:1.227093278787E-1)[&rate=5.098121613253668E-4]:1.754369647292E-1,(8[&rate=5.098121613253668E-4]:7.870181267659E-1,(15[&rate=5.098121613253668E-4]:5.129598783097E-1,12[&rate=5.098121613253668E-4]:4.74603713926E-1)[&rate=5.098121613253668E-4]:3.206335909219E-1)[&rate=5.098121613253668E-4]:1.820277201337E-3)[&rate=5.098121613253668E-4]:8.519115992288E-2,(4[&rate=5.098121613253668E-4]:3.046328097904E-1,27[&rate=5.098121613253668E-4]:4.772355495164E-1)[&rate=5.098121613253668E-4]:5.200816856066E-1)[&rate=5.098121613253668E-4]:2.895241240026E-1)[&rate=5.098121613253668E-4]:9.099218124769E-2,(((((21[&rate=5.098121613253668E-4]:5.735377715146E-1,(18[&rate=5.098121613253668E-4]:5.035095861123E-1,23[&rate=5.098121613253668E-4]:5.22687668304E-1)[&rate=5.098121613253668E-4]:6.18090073203E-2)[&rate=5.098121613253668E-4]:1.291445239788E-1,(10[&rate=5.098121613253668E-4]:4.780575114632E-1,55[&rate=5.098121613253668E-4]:4.588794292715E-1)[&rate=5.098121613253668E-4]:1.39693277181E-1)[&rate=5.098121613253668E-4]:5.831959622973E-1,(22[&rate=5.098121613253668E-4]:9.278780215734E-1,((19[&rate=5.098121613253668E-4]:6.929555310511E-1,26[&rate=5.098121613253668E-4]:7.176130652976E-1)[&rate=5.098121613253668E-4]:1.748042470418E-1,1[&rate=5.098121613253668E-4]:1.061159424765E-1)[&rate=5.098121613253668E-4]:4.09401612887E-2)[&rate=5.098121613253668E-4]:3.689591403269E-1)[&rate=5.098121613253668E-4]:2.152932104047E-2,39[&rate=5.098121613253668E-4]:1.567226473244E-1)[&rate=5.098121613253668E-4]:1.60211047954E-2,(57[&rate=5.098121613253668E-4]:6.573225007721E-1,(59[&rate=5.098121613253668E-4]:5.933849740195E-1,(60[&rate=5.098121613253668E-4]:4.545431929757E-1,56[&rate=5.098121613253668E-4]:4.518034669481E-1)[&rate=5.098121613253668E-4]:1.443212330987E-1)[&rate=5.098121613253668E-4]:5.845807469768E-2)[&rate=5.098121613253668E-4]:7.619965938135E-1)[&rate=5.098121613253668E-4]:1.604869236308E-2)[&rate=5.098121613253668E-4]:1.58203267224E-1,(((5[&rate=5.098121613253668E-4]:4.179212193426E-1,16[&rate=5.098121613253668E-4]:4.809349179728E-1)[&rate=5.098121613253668E-4]:3.319145197252E-1,(13[&rate=5.098121613253668E-4]:6.124817767698E-1,9[&rate=5.098121613253668E-4]:5.741256123863E-1)[&rate=5.098121613253668E-4]:1.921484828459E-1)[&rate=5.098121613253668E-4]:7.9187844694E-2,3[&rate=5.098121613253668E-4]:7.769687892413E-1)[&rate=5.098121613253668E-4]:5.672871964382E-1)[&rate=5.098121613253668E-4]:1.882463254821E-1,38[&rate=5.098121613253668E-4]:5.297625851341E-1)[&rate=5.098121613253668E-4]:9.413599779621E-1)[&rate=5.098121613253668E-4]:4.709354562539E-2,62[&rate=5.098121613253668E-4]:6.024289989081E-1)[&rate=5.098121613253668E-4]:6.54921763317E-2)[&rate=5.098121613253668E-4]:4.250126472041E-3,29[&rate=5.098121613253668E-4]:6.147942525315E-1)[&rate=5.098121613253668E-4]:6.680368019804E-3)[&rate=5.098121613253668E-4]:7.095689951884E-2,((32[&rate=5.098121613253668E-4]:7.396726494194E-1,(37[&rate=5.098121613253668E-4]:4.27270712927E-1,31[&rate=5.098121613253668E-4]:4.27270712927E-1)[&rate=5.098121613253668E-4]:2.277024829403E-1)[&rate=5.098121613253668E-4]:8.849686441729E-2,35[&rate=5.098121613253668E-4]:8.17240552088E-1)[&rate=5.098121613253668E-4]:3.606268528443E-3)[&rate=5.098121613253668E-4]:9.432910317175E-2,(34[&rate=5.098121613253668E-4]:6.752681047281E-1,(33[&rate=5.098121613253668E-4]:7.292202937689E-1,36[&rate=5.098121613253668E-4]:7.647394194518E-1)[&rate=5.098121613253668E-4]:1.31840160686E-1)[&rate=5.098121613253668E-4]:4.045426714764E-2);
tree STATE_3142000 [&joint=-17997.114492629484,lnP=-17997.114492629484] = [&R] (((((((61[&rate=5.616945199139453E-4]:7.098243690344E-1,29[&rate=5.616945199139453E-4]:5.896057897995E-1)[&rate=5.616945199139453E-4]:1.940627323361E-3,34[&rate=5.616945199139453E-4]:5.205081657566E-1)[&rate=5.616945199139453E-4]:8.543366534581E-3,((((57[&rate=5.616945199139453E-4]:6.181256043927E-1,(59[&rate=5.616945199139453E-4]:5.262455452929E-1,(60[&rate=5.616945199139453E-4]:7.308399757571E-2,56[&rate=5.616945199139453E-4]:7.034427154813E-2)[&rate=5.616945199139453E-4]:4.586409997721E-1)[&rate=5.616945199139453E-4]:8.640060704491E-2)[&rate=5.616945199139453E-4]:8.405180978924E-1,((39[&rate=5.616945199139453E-4]:8.113806534885E-2,((22[&rate=5.616945199139453E-4]:1.071781099671E0,((19[&rate=5.616945199139453E-4]:6.527509449791E-1,26[&rate=5.616945199139453E-4]:6.774084792256E-1)[&rate=5.616945199139453E-4]:2.943953876258E-1,1[&rate=5.616945199139453E-4]:1.855024969884E-1)[&rate=5.616945199139453E-4]:1.054566848744E-1)[&rate=5.616945199139453E-4]:7.790624812207E-2,((21[&rate=5.616945199139453E-4]:5.667946174178E-1,(18[&rate=5.616945199139453E-4]:4.286418042627E-1,23[&rate=5.616945199139453E-4]:4.478198864544E-1)[&rate=5.616945199139453E-4]:1.29933635073E-1)[&rate=5.616945199139453E-4]:1.120548119997E-1,(10[&rate=5.616945199139453E-4]:3.729655978033E-1,55[&rate=5.616945199139453E-4]:3.537875156116E-1)[&rate=5.616945199139453E-4]:2.20952324765E-1)[&rate=5.616945199139453E-4]:4.59879014266E-1)[&rate=5.616945199139453E-4]:9.309455317207E-2)[&rate=5.616945199139453E-4]:1.110194237911E-1,(((((51[&rate=5.616945199139453E-4]:6.220385585122E-1,(17[&rate=5.616945199139453E-4]:5.276770796879E-1,11[&rate=5.616945199139453E-4]:4.893209153042E-1)[&rate=5.616945199139453E-4]:2.149094240299E-1)[&rate=5.616945199139453E-4]:2.090567308543E-1,((((50[&rate=5.616945199139453E-4]:1.767011085414E-1,48[&rate=5.616945199139453E-4]:2.588928893633E-1)[&rate=5.616945199139453E-4]:1.2437348956E-1,43[&rate=5.616945199139453E-4]:3.613485707042E-1)[&rate=5.616945199139453E-4]:3.218985736234E-2,45[&rate=5.616945199139453E-4]:4.127165102583E-1)[&rate=5.616945199139453E-4]:1.885931672398E-1,44[&rate=5.616945199139453E-4]:5.79391869279E-1)[&rate=5.616945199139453E-4]:3.092376666629E-1)[&rate=5.616945199139453E-4]:5.89807004656E-2,52[&rate=5.616945199139453E-4]:8.90075989832E-1)[&rate=5.616945199139453E-4]:3.959242119521E-2,(((42[&rate=5.616945199139453E-4]:1.540819761878E-1,40[&rate=5.616945199139453E-4]:1.540819761878E-1)[&rate=5.616945199139453E-4]:2.43854135378E-1,(54[&rate=5.616945199139453E-4]:2.866487063238E-1,47[&rate=5.616945199139453E-4]:1.113062405704E-1)[&rate=5.616945199139453E-4]:3.030682271597E-1)[&rate=5.616945199139453E-4]:3.83241476682E-1,(63[&rate=5.616945199139453E-4]:3.199319082732E-1,58[&rate=5.616945199139453E-4]:3.171921822459E-1)[&rate=5.616945199139453E-4]:4.393278717554E-1)[&rate=5.616945199139453E-4]:2.087647953823E-1)[&rate=5.616945199139453E-4]:1.968566294871E-1,(((4[&rate=5.616945199139453E-4]:2.813903735643E-1,27[&rate=5.616945199139453E-4]:4.539931132904E-1)[&rate=5.616945199139453E-4]:4.042609712267E-1,((53[&rate=5.616945199139453E-4]:4.643156147067E-1,8[&rate=5.616945199139453E-4]:4.53356710597E-1)[&rate=5.616945199139453E-4]:2.027863640418E-1,49[&rate=5.616945199139453E-4]:6.643622527209E-1)[&rate=5.616945199139453E-4]:7.882333864527E-2)[&rate=5.616945199139453E-4]:2.032342958412E-1,((41[&rate=5.616945199139453E-4]:4.180432634794E-1,46[&rate=5.616945199139453E-4]:4.399610716985E-1)[&rate=5.616945199139453E-4]:3.013313752511E-1,(15[&rate=5.616945199139453E-4]:3.742953627814E-1,12[&rate=5.616945199139453E-4]:3.359391983977E-1)[&rate=5.616945199139453E-4]:4.108327006066E-1)[&rate=5.616945199139453E-4]:1.996479882032E-1)[&rate=5.616945199139453E-4]:2.622969341287E-1)[&rate=5.616945199139453E-4]:5.74132705433E-2)[&rate=5.616945199139453E-4]:1.991087067943E-2)[&rate=5.616945199139453E-4]:1.366157877108E-1,((5[&rate=5.616945199139453E-4]:8.050222412177E-1,(13[&rate=5.616945199139453E-4]:5.102767967899E-1,9[&rate=5.616945199139453E-4]:4.719206324064E-1)[&rate=5.616945199139453E-4]:3.495399649756E-1)[&rate=5.616945199139453E-4]:1.058100450849E-2,(3[&rate=5.616945199139453E-4]:2.862005052339E-1,16[&rate=5.616945199139453E-4]:4.012689983845E-1)[&rate=5.616945199139453E-4]:4.773479459718E-1)[&rate=5.616945199139453E-4]:5.823959702971E-1)[&rate=5.616945199139453E-4]:6.452679849994E-1,38[&rate=5.616945199139453E-4]:9.884726804745E-1)[&rate=5.616945199139453E-4]:5.847812621766E-1)[&rate=5.616945199139453E-4]:8.40741755872E-2,(30[&rate=5.616945199139453E-4]:5.959321547941E-1,((((20[&rate=5.616945199139453E-4]:4.449736451954E-1,25[&rate=5.616945199139453E-4]:4.614120013598E-1)[&rate=5.616945199139453E-4]:4.392658188124E-1,28[&rate=5.616945199139453E-4]:9.390339845558E-1)[&rate=5.616945199139453E-4]:4.242893271068E-2,((6[&rate=5.616945199139453E-4]:4.255722954705E-1,7[&rate=5.616945199139453E-4]:4.255722954705E-1)[&rate=5.616945199139453E-4]:3.245455143367E-1,24[&rate=5.616945199139453E-4]:8.569671248757E-1)[&rate=5.616945199139453E-4]:8.066017595237E-2)[&rate=5.616945199139453E-4]:2.220706605137E-1,2[&rate=5.616945199139453E-4]:9.761363175061E-1)[&rate=5.616945199139453E-4]:1.576521640117E0)[&rate=5.616945199139453E-4]:8.823180445051E-2)[&rate=5.616945199139453E-4]:1.703796295406E-2,(14[&rate=5.616945199139453E-4]:2.774653799781E0,62[&rate=5.616945199139453E-4]:7.465379228439E-1)[&rate=5.616945199139453E-4]:1.204104853512E-2)[&rate=5.616945199139453E-4]:8.396152251338E-2,(35[&rate=5.616945199139453E-4]:8.366391928898E-1,(32[&rate=5.616945199139453E-4]:7.568549455125E-1,(37[&rate=5.616945199139453E-4]:5.144895625431E-1,31[&rate=5.616945199139453E-4]:5.144895625431E-1)[&rate=5.616945199139453E-4]:1.576659294173E-1)[&rate=5.616945199139453E-4]:9.071320912609E-2)[&rate=5.616945199139453E-4]:7.69395523685E-2)[&rate=5.616945199139453E-4]:1.642259252249E-1,(33[&rate=5.616945199139453E-4]:8.920760911424E-1,36[&rate=5.616945199139453E-4]:9.275952168252E-1)[&rate=5.616945199139453E-4]:1.720673771553E-1);
tree STATE_3144000 [&joint=-18008.846864099323,lnP=-18008.846864099323] = [&R] (((35[&rate=5.678949876621871E-4]:9.209662494913E-1,((30[&rate=5.678949876621871E-4]:6.104013965815E-1,62[&rate=5.678949876621871E-4]:6.677784457619E-1)[&rate=5.678949876621871E-4]:1.242755253163E-1,(61[&rate=5.678949876621871E-4]:8.540810801745E-1,(34[&rate=5.678949876621871E-4]:6.180870582581E-1,(14[&rate=5.678949876621871E-4]:2.761562224106E0,((((((22[&rate=5.678949876621871E-4]:1.094748728613E0,(1[&rate=5.678949876621871E-4]:1.889914157541E-1,(26[&rate=5.678949876621871E-4]:8.8377111343E-1,19[&rate=5.678949876621871E-4]:8.591135791835E-1)[&rate=5.678949876621871E-4]:9.152167218709E-2)[&rate=5.678949876621871E-4]:1.249353950511E-1)[&rate=5.678949876621871E-4]:1.65928203433E-1,(39[&rate=5.678949876621871E-4]:3.864271295102E-2,((21[&rate=5.678949876621871E-4]:6.642119321988E-1,(18[&rate=5.678949876621871E-4]:3.489528746777E-1,23[&rate=5.678949876621871E-4]:3.681309568695E-1)[&rate=5.678949876621871E-4]:3.07039879439E-1)[&rate=5.678949876621871E-4]:3.585502523826E-1,(10[&rate=5.678949876621871E-4]:7.926447157065E-1,55[&rate=5.678949876621871E-4]:7.734666335147E-1)[&rate=5.678949876621871E-4]:1.451859620257E-1)[&rate=5.678949876621871E-4]:1.665654598764E-1)[&rate=5.678949876621871E-4]:6.039038347908E-2)[&rate=5.678949876621871E-4]:1.340268108537E-1,(((((63[&rate=5.678949876621871E-4]:2.350950754198E-1,58[&rate=5.678949876621871E-4]:2.323553493924E-1)[&rate=5.678949876621871E-4]:4.726014440153E-1,((54[&rate=5.678949876621871E-4]:6.073444463856E-1,(42[&rate=5.678949876621871E-4]:3.432581782766E-1,(47[&rate=5.678949876621871E-4]:1.087706756345E-1,40[&rate=5.678949876621871E-4]:9.233231947013E-2)[&rate=5.678949876621871E-4]:2.509258588064E-1)[&rate=5.678949876621871E-4]:7.230544619124E-2)[&rate=5.678949876621871E-4]:1.642952666962E-1,52[&rate=5.678949876621871E-4]:5.195849185612E-1)[&rate=5.678949876621871E-4]:1.497554364902E-1)[&rate=5.678949876621871E-4]:2.681685838524E-1,((17[&rate=5.678949876621871E-4]:8.497471710697E-1,11[&rate=5.678949876621871E-4]:8.11391006686E-1)[&rate=5.678949876621871E-4]:1.327664169795E-1,(51[&rate=5.678949876621871E-4]:8.10002694584E-1,(44[&rate=5.678949876621871E-4]:6.622037283344E-1,(((50[&rate=5.678949876621871E-4]:1.530524069264E-1,48[&rate=5.678949876621871E-4]:2.352441877483E-1)[&rate=5.678949876621871E-4]:9.682639834156E-2,45[&rate=5.678949876621871E-4]:3.293308600625E-1)[&rate=5.678949876621871E-4]:1.018097688582E-2,43[&rate=5.678949876621871E-4]:3.203337547566E-1)[&rate=5.678949876621871E-4]:3.446096996052E-1)[&rate=5.678949876621871E-4]:2.05333212825E-1)[&rate=5.678949876621871E-4]:5.196294825962E-2)[&rate=5.678949876621871E-4]:7.554329606017E-2)[&rate=5.678949876621871E-4]:1.32110062547E-1,((41[&rate=5.678949876621871E-4]:7.864204023787E-1,46[&rate=5.678949876621871E-4]:8.083382105978E-1)[&rate=5.678949876621871E-4]:1.42741804721E-1,(((15[&rate=5.678949876621871E-4]:4.432553320805E-1,12[&rate=5.678949876621871E-4]:4.048991676968E-1)[&rate=5.678949876621871E-4]:4.273735039014E-1,(53[&rate=5.678949876621871E-4]:7.650417572869E-1,(8[&rate=5.678949876621871E-4]:7.321652606988E-1,(4[&rate=5.678949876621871E-4]:1.7409943452E-1,27[&rate=5.678949876621871E-4]:3.46702174246E-1)[&rate=5.678949876621871E-4]:5.087507576857E-1)[&rate=5.678949876621871E-4]:2.191759247844E-2)[&rate=5.678949876621871E-4]:6.997064033892E-2)[&rate=5.678949876621871E-4]:4.549359743082E-2,49[&rate=5.678949876621871E-4]:8.77766269029E-1)[&rate=5.678949876621871E-4]:7.879319834446E-2)[&rate=5.678949876621871E-4]:1.952513148992E-1)[&rate=5.678949876621871E-4]:7.543967927594E-2,(57[&rate=5.678949876621871E-4]:4.581851451344E-1,(59[&rate=5.678949876621871E-4]:3.047796832753E-1,(60[&rate=5.678949876621871E-4]:3.084334739955E-1,56[&rate=5.678949876621871E-4]:3.05693747968E-1)[&rate=5.678949876621871E-4]:1.825661334681E-3)[&rate=5.678949876621871E-4]:1.479260098042E-1)[&rate=5.678949876621871E-4]:9.416680561405E-1)[&rate=5.678949876621871E-4]:7.978204847476E-2)[&rate=5.678949876621871E-4]:3.583431836573E-2,(3[&rate=5.678949876621871E-4]:7.888255962969E-1,(((13[&rate=5.678949876621871E-4]:4.40040035675E-1,9[&rate=5.678949876621871E-4]:4.016838712915E-1)[&rate=5.678949876621871E-4]:3.641336702019E-1,16[&rate=5.678949876621871E-4]:8.123928839592E-1)[&rate=5.678949876621871E-4]:1.866339250449E-2,5[&rate=5.678949876621871E-4]:7.680425778336E-1)[&rate=5.678949876621871E-4]:7.28378129838E-2)[&rate=5.678949876621871E-4]:4.773289033253E-1)[&rate=5.678949876621871E-4]:7.815903229824E-1,38[&rate=5.678949876621871E-4]:1.045005096577E0)[&rate=5.678949876621871E-4]:5.744082188473E-1,(29[&rate=5.678949876621871E-4]:6.039980271883E-1,(((((6[&rate=5.678949876621871E-4]:2.864721290073E-1,7[&rate=5.678949876621871E-4]:2.864721290073E-1)[&rate=5.678949876621871E-4]:2.518794623816E-1,24[&rate=5.678949876621871E-4]:6.452009064575E-1)[&rate=5.678949876621871E-4]:2.403180818002E-1,28[&rate=5.678949876621871E-4]:9.293546046961E-1)[&rate=5.678949876621871E-4]:1.312432244302E-1,(20[&rate=5.678949876621871E-4]:8.211305869607E-1,25[&rate=5.678949876621871E-4]:8.375689431251E-1)[&rate=5.678949876621871E-4]:1.846727216176E-1)[&rate=5.678949876621871E-4]:3.349757756199E-1,2[&rate=5.678949876621871E-4]:1.168176344472E0)[&rate=5.678949876621871E-4]:1.392547485546E0)[&rate=5.678949876621871E-4]:4.22511292423E-2)[&rate=5.678949876621871E-4]:2.982014155796E-2)[&rate=5.678949876621871E-4]:1.30560116358E-2)[&rate=5.678949876621871E-4]:4.473719131522E-2)[&rate=5.678949876621871E-4]:8.144209582994E-4)[&rate=5.678949876621871E-4]:5.787402704712E-2)[&rate=5.678949876621871E-4]:1.495074044053E-2,(33[&rate=5.678949876621871E-4]:7.087977461242E-1,36[&rate=5.678949876621871E-4]:7.44316871807E-1)[&rate=5.678949876621871E-4]:2.13458041622E-1)[&rate=5.678949876621871E-4]:8.713651863821E-2,(32[&rate=5.678949876621871E-4]:8.343315661807E-1,(37[&rate=5.678949876621871E-4]:5.768319673134E-1,31[&rate=5.678949876621871E-4]:5.768319673134E-1)[&rate=5.678949876621871E-4]:1.728001453152E-1)[&rate=5.678949876621871E-4]:1.996509041381E-1);
tree STATE_3146000 [&joint=-18014.55762803099,lnP=-18014.55762803099] = [&R] ((32[&rate=5.544850824389448E-4]:7.317240447594E-1,(37[&rate=5.544850824389448E-4]:6.18555011457E-1,31[&rate=5.544850824389448E-4]:6.18555011457E-1)[&rate=5.544850824389448E-4]:2.846957975032E-2)[&rate=5.544850824389448E-4]:3.67111170641E-1,(((33[&rate=5.544850824389448E-4]:7.299143901558E-1,36[&rate=5.544850824389448E-4]:7.654335158387E-1)[&rate=5.544850824389448E-4]:1.707789476506E-1,35[&rate=5.544850824389448E-4]:9.143545399921E-1)[&rate=5.544850824389448E-4]:3.664033848867E-2,((((((((57[&rate=5.544850824389448E-4]:3.683533774191E-1,(60[&rate=5.544850824389448E-4]:2.404593864531E-1,(59[&rate=5.544850824389448E-4]:2.314509215997E-1,56[&rate=5.544850824389448E-4]:2.341906476271E-1)[&rate=5.544850824389448E-4]:3.529012798411E-3)[&rate=5.544850824389448E-4]:1.278939909661E-1)[&rate=5.544850824389448E-4]:1.045911533565E0,((((63[&rate=5.544850824389448E-4]:3.245867501323E-1,58[&rate=5.544850824389448E-4]:3.218470241049E-1)[&rate=5.544850824389448E-4]:4.870291113501E-1,(((47[&rate=5.544850824389448E-4]:3.430849316508E-1,(40[&rate=5.544850824389448E-4]:1.621647184093E-1,42[&rate=5.544850824389448E-4]:1.621647184093E-1)[&rate=5.544850824389448E-4]:1.644818570772E-1)[&rate=5.544850824389448E-4]:1.144486016866E-1,54[&rate=5.544850824389448E-4]:6.328759990908E-1)[&rate=5.544850824389448E-4]:2.517099080101E-1,52[&rate=5.544850824389448E-4]:6.325311125804E-1)[&rate=5.544850824389448E-4]:1.407285845183E-1)[&rate=5.544850824389448E-4]:2.50839859523E-1,((((50[&rate=5.544850824389448E-4]:3.474830979324E-1,48[&rate=5.544850824389448E-4]:4.296748787542E-1)[&rate=5.544850824389448E-4]:1.996223857461E-1,45[&rate=5.544850824389448E-4]:6.26557538473E-1)[&rate=5.544850824389448E-4]:1.43327196391E-1,(44[&rate=5.544850824389448E-4]:4.074573372568E-2,43[&rate=5.544850824389448E-4]:4.348545975304E-2)[&rate=5.544850824389448E-4]:7.072211929192E-1)[&rate=5.544850824389448E-4]:1.839572480652E-1,(51[&rate=5.544850824389448E-4]:7.614132400726E-1,(17[&rate=5.544850824389448E-4]:4.515426040391E-1,11[&rate=5.544850824389448E-4]:4.131864396554E-1)[&rate=5.544850824389448E-4]:4.304185812391E-1)[&rate=5.544850824389448E-4]:1.129766880621E-1)[&rate=5.544850824389448E-4]:1.49709628487E-1)[&rate=5.544850824389448E-4]:6.600762372097E-2,((41[&rate=5.544850824389448E-4]:8.311502996654E-1,46[&rate=5.544850824389448E-4]:8.530681078845E-1)[&rate=5.544850824389448E-4]:2.081736214383E-1,(((4[&rate=5.544850824389448E-4]:1.920861325001E-1,27[&rate=5.544850824389448E-4]:3.646888722261E-1)[&rate=5.544850824389448E-4]:3.901283273323E-1,(8[&rate=5.544850824389448E-4]:3.310963008342E-1,53[&rate=5.544850824389448E-4]:3.420552049439E-1)[&rate=5.544850824389448E-4]:3.004332274913E-1)[&rate=5.544850824389448E-4]:2.342732132611E-1,(49[&rate=5.544850824389448E-4]:6.946631595725E-1,(15[&rate=5.544850824389448E-4]:4.230537030003E-1,12[&rate=5.544850824389448E-4]:3.846975386166E-1)[&rate=5.544850824389448E-4]:3.099656209558E-1)[&rate=5.544850824389448E-4]:1.793587600962E-1)[&rate=5.544850824389448E-4]:1.926992617088E-1)[&rate=5.544850824389448E-4]:1.05577779787E-1)[&rate=5.544850824389448E-4]:6.936321009374E-2)[&rate=5.544850824389448E-4]:2.585595301186E-2,(((21[&rate=5.544850824389448E-4]:9.551785708765E-1,(18[&rate=5.544850824389448E-4]:4.523215740403E-1,23[&rate=5.544850824389448E-4]:4.714996562321E-1)[&rate=5.544850824389448E-4]:4.946378187541E-1)[&rate=5.544850824389448E-4]:6.098649982748E-2,(10[&rate=5.544850824389448E-4]:6.800035044687E-1,55[&rate=5.544850824389448E-4]:6.60825422277E-1)[&rate=5.544850824389448E-4]:2.512300593861E-1)[&rate=5.544850824389448E-4]:2.999106135278E-1,((22[&rate=5.544850824389448E-4]:1.103558905255E0,(1[&rate=5.544850824389448E-4]:1.761619548026E-1,(26[&rate=5.544850824389448E-4]:7.19476348624E-1,19[&rate=5.544850824389448E-4]:6.948188143775E-1)[&rate=5.544850824389448E-4]:2.429869760416E-1)[&rate=5.544850824389448E-4]:1.465750326438E-1)[&rate=5.544850824389448E-4]:2.224726260408E-1,39[&rate=5.544850824389448E-4]:1.643876956791E-1)[&rate=5.544850824389448E-4]:1.003057046E-3)[&rate=5.544850824389448E-4]:2.815476880546E-2)[&rate=5.544850824389448E-4]:3.223783641083E-2,(3[&rate=5.544850824389448E-4]:7.872182468647E-1,((16[&rate=5.544850824389448E-4]:4.560249359415E-1,5[&rate=5.544850824389448E-4]:3.930112373113E-1)[&rate=5.544850824389448E-4]:3.241152008639E-1,(13[&rate=5.544850824389448E-4]:6.583537352925E-1,9[&rate=5.544850824389448E-4]:6.199975709091E-1)[&rate=5.544850824389448E-4]:1.135672234306E-1)[&rate=5.544850824389448E-4]:1.221466032099E-1)[&rate=5.544850824389448E-4]:4.358253850494E-1)[&rate=5.544850824389448E-4]:1.775808242308E-1,38[&rate=5.544850824389448E-4]:3.978847301173E-1)[&rate=5.544850824389448E-4]:1.093095811002E0,((((28[&rate=5.544850824389448E-4]:9.63611957652E-1,(20[&rate=5.544850824389448E-4]:2.202066032444E-1,25[&rate=5.544850824389448E-4]:2.366449594087E-1)[&rate=5.544850824389448E-4]:6.886108338596E-1)[&rate=5.544850824389448E-4]:9.128059260087E-2,((6[&rate=5.544850824389448E-4]:3.266694890968E-1,7[&rate=5.544850824389448E-4]:3.266694890968E-1)[&rate=5.544850824389448E-4]:4.164406822127E-1,24[&rate=5.544850824389448E-4]:8.49959486378E-1)[&rate=5.544850824389448E-4]:1.610974474365E-1)[&rate=5.544850824389448E-4]:1.091427631527E-1,2[&rate=5.544850824389448E-4]:9.366380531315E-1)[&rate=5.544850824389448E-4]:1.470079893199E0,14[&rate=5.544850824389448E-4]:2.535485069618E0)[&rate=5.544850824389448E-4]:6.782423862439E-2)[&rate=5.544850824389448E-4]:7.182610758042E-2,34[&rate=5.544850824389448E-4]:5.186042383394E-1)[&rate=5.544850824389448E-4]:1.377185064248E-1,((29[&rate=5.544850824389448E-4]:6.349990994246E-1,(62[&rate=5.544850824389448E-4]:6.809771107015E-1,61[&rate=5.544850824389448E-4]:7.438186407561E-1)[&rate=5.544850824389448E-4]:1.139903790345E-2)[&rate=5.544850824389448E-4]:5.200057307215E-4,30[&rate=5.544850824389448E-4]:6.355191051553E-1)[&rate=5.544850824389448E-4]:9.184189097502E-2)[&rate=5.544850824389448E-4]:9.52185818041E-2)[&rate=5.544850824389448E-4]:1.369113751709E-1);
tree STATE_3148000 [&joint=-18016.69531574539,lnP=-18016.69531574539] = [&R] ((37[&rate=5.187497606823567E-4]:5.835129833447E-1,31[&rate=5.187497606823567E-4]:5.835129833447E-1)[&rate=5.187497606823567E-4]:3.249428797157E-1,(((62[&rate=5.187497606823567E-4]:7.273322343543E-1,((((((((((22[&rate=5.187497606823567E-4]:1.148234720121E0,((26[&rate=5.187497606823567E-4]:5.612170354862E-1,19[&rate=5.187497606823567E-4]:5.365595012397E-1)[&rate=5.187497606823567E-4]:3.411457574121E-1,1[&rate=5.187497606823567E-4]:1.160614230353E-1)[&rate=5.187497606823567E-4]:2.513513792771E-1)[&rate=5.187497606823567E-4]:9.0543105922E-2,(((21[&rate=5.187497606823567E-4]:5.342399591686E-1,(18[&rate=5.187497606823567E-4]:4.97717862195E-1,23[&rate=5.187497606823567E-4]:5.168959443867E-1)[&rate=5.187497606823567E-4]:2.830291889152E-2)[&rate=5.187497606823567E-4]:5.160825597284E-1,(10[&rate=5.187497606823567E-4]:7.786395632255E-1,55[&rate=5.187497606823567E-4]:7.594614810338E-1)[&rate=5.187497606823567E-4]:1.867514488223E-1)[&rate=5.187497606823567E-4]:1.30829237339E-1,39[&rate=5.187497606823567E-4]:3.046682472936E-2)[&rate=5.187497606823567E-4]:4.666716569687E-2)[&rate=5.187497606823567E-4]:8.552166100197E-2,((((52[&rate=5.187497606823567E-4]:6.018233377519E-1,(54[&rate=5.187497606823567E-4]:5.266785685185E-1,((47[&rate=5.187497606823567E-4]:2.983320184216E-1,42[&rate=5.187497606823567E-4]:2.818936622572E-1)[&rate=5.187497606823567E-4]:4.140305030256E-2,40[&rate=5.187497606823567E-4]:3.232967125598E-1)[&rate=5.187497606823567E-4]:1.160103404097E-2)[&rate=5.187497606823567E-4]:3.271995637539E-1)[&rate=5.187497606823567E-4]:2.865914184413E-1,(63[&rate=5.187497606823567E-4]:2.96786907176E-1,58[&rate=5.187497606823567E-4]:2.940471811486E-1)[&rate=5.187497606823567E-4]:6.299840134009E-1)[&rate=5.187497606823567E-4]:1.633869153173E-1,((44[&rate=5.187497606823567E-4]:7.907990195337E-1,(((50[&rate=5.187497606823567E-4]:2.639224087969E-1,48[&rate=5.187497606823567E-4]:3.461141896187E-1)[&rate=5.187497606823567E-4]:4.006088651046E-1,45[&rate=5.187497606823567E-4]:7.43983328696E-1)[&rate=5.187497606823567E-4]:1.419898203698E-2,43[&rate=5.187497606823567E-4]:7.390042285413E-1)[&rate=5.187497606823567E-4]:5.453451701979E-2)[&rate=5.187497606823567E-4]:2.276818998348E-1,(51[&rate=5.187497606823567E-4]:7.227986145043E-1,(17[&rate=5.187497606823567E-4]:5.105672236383E-1,11[&rate=5.187497606823567E-4]:4.722110592546E-1)[&rate=5.187497606823567E-4]:3.327793360715E-1)[&rate=5.187497606823567E-4]:2.381480582888E-1)[&rate=5.187497606823567E-4]:9.085499871738E-2)[&rate=5.187497606823567E-4]:2.957577285701E-2,((15[&rate=5.187497606823567E-4]:4.922518250814E-1,12[&rate=5.187497606823567E-4]:4.538956606977E-1)[&rate=5.187497606823567E-4]:4.861501942535E-1,((((4[&rate=5.187497606823567E-4]:1.495142720553E-1,27[&rate=5.187497606823567E-4]:3.221170117813E-1)[&rate=5.187497606823567E-4]:1.759595763722E-1,49[&rate=5.187497606823567E-4]:3.830080950027E-1)[&rate=5.187497606823567E-4]:1.264767224379E-1,(53[&rate=5.187497606823567E-4]:3.672387677055E-1,8[&rate=5.187497606823567E-4]:3.562798635958E-1)[&rate=5.187497606823567E-4]:1.449857757628E-1)[&rate=5.187497606823567E-4]:3.687869912282E-1,(41[&rate=5.187497606823567E-4]:3.320297463437E-1,46[&rate=5.187497606823567E-4]:3.539475545628E-1)[&rate=5.187497606823567E-4]:5.188448020514E-1)[&rate=5.187497606823567E-4]:6.177404628231E-2)[&rate=5.187497606823567E-4]:2.235233702382E-1)[&rate=5.187497606823567E-4]:7.305902897837E-2)[&rate=5.187497606823567E-4]:9.914483391966E-3,(57[&rate=5.187497606823567E-4]:5.855101561945E-1,(59[&rate=5.187497606823567E-4]:5.139036341195E-1,(56[&rate=5.187497606823567E-4]:3.556202800666E-1,60[&rate=5.187497606823567E-4]:3.583600060942E-1)[&rate=5.187497606823567E-4]:1.610230800802E-1)[&rate=5.187497606823567E-4]:6.612707002011E-2)[&rate=5.187497606823567E-4]:8.336353210914E-1)[&rate=5.187497606823567E-4]:6.3242843236E-2,((5[&rate=5.187497606823567E-4]:7.883412528664E-1,(13[&rate=5.187497606823567E-4]:3.939199613729E-1,9[&rate=5.187497606823567E-4]:3.555637969895E-1)[&rate=5.187497606823567E-4]:4.492158120413E-1)[&rate=5.187497606823567E-4]:2.18997693442E-1,(3[&rate=5.187497606823567E-4]:2.636355987345E-1,16[&rate=5.187497606823567E-4]:3.787040918851E-1)[&rate=5.187497606823567E-4]:6.916485530534E-1)[&rate=5.187497606823567E-4]:2.777891002409E-1)[&rate=5.187497606823567E-4]:4.86738375908E-1,38[&rate=5.187497606823567E-4]:7.170719019092E-1)[&rate=5.187497606823567E-4]:7.225720277313E-1,30[&rate=5.187497606823567E-4]:4.664797706467E-1)[&rate=5.187497606823567E-4]:9.971834139595E-2,(34[&rate=5.187497606823567E-4]:4.314998703297E-1,(14[&rate=5.187497606823567E-4]:2.536456317521E0,(((((6[&rate=5.187497606823567E-4]:2.13232942401E-1,7[&rate=5.187497606823567E-4]:2.13232942401E-1)[&rate=5.187497606823567E-4]:5.059032994998E-1,24[&rate=5.187497606823567E-4]:8.259855569693E-1)[&rate=5.187497606823567E-4]:1.065639824425E-1,28[&rate=5.187497606823567E-4]:9.763851558502E-1)[&rate=5.187497606823567E-4]:6.219306478273E-3,(20[&rate=5.187497606823567E-4]:5.542575443132E-1,25[&rate=5.187497606823567E-4]:5.706959004776E-1)[&rate=5.187497606823567E-4]:3.735523974672E-1)[&rate=5.187497606823567E-4]:1.049439166401E-1,2[&rate=5.187497606823567E-4]:8.601511186945E-1)[&rate=5.187497606823567E-4]:1.547538075539E0)[&rate=5.187497606823567E-4]:5.157473029195E-2)[&rate=5.187497606823567E-4]:6.365999034682E-2)[&rate=5.187497606823567E-4]:1.486734250115E-2,61[&rate=5.187497606823567E-4]:7.012840337787E-1)[&rate=5.187497606823567E-4]:7.307528685537E-2,29[&rate=5.187497606823567E-4]:6.541407413992E-1)[&rate=5.187497606823567E-4]:1.581444377479E-2)[&rate=5.187497606823567E-4]:7.312291521088E-2,((33[&rate=5.187497606823567E-4]:6.237697337282E-1,36[&rate=5.187497606823567E-4]:6.592888594111E-1)[&rate=5.187497606823567E-4]:1.662472170775E-1,35[&rate=5.187497606823567E-4]:8.036781529914E-1)[&rate=5.187497606823567E-4]:6.78152479398E-2)[&rate=5.187497606823567E-4]:3.262124661082E-2,32[&rate=5.187497606823567E-4]:9.150436092907E-1)[&rate=5.187497606823567E-4]:7.811170732171E-2);
tree STATE_3150000 [&joint=-18021.402742025195,lnP=-18021.402742025195] = [&R] ((((33[&rate=5.005216465456291E-4]:6.33641981362E-1,36[&rate=5.005216465456291E-4]:6.691611070448E-1)[&rate=5.005216465456291E-4]:2.749604119298E-1,(((61[&rate=5.005216465456291E-4]:6.408134542089E-1,34[&rate=5.005216465456291E-4]:4.495566236078E-1)[&rate=5.005216465456291E-4]:2.446937153128E-3,((((((57[&rate=5.005216465456291E-4]:5.500317469889E-1,(59[&rate=5.005216465456291E-4]:4.416108240328E-1,(56[&rate=5.005216465456291E-4]:1.990895230655E-1,60[&rate=5.005216465456291E-4]:2.018292490931E-1)[&rate=5.005216465456291E-4]:2.452610269946E-1)[&rate=5.005216465456291E-4]:1.029414709012E-1)[&rate=5.005216465456291E-4]:7.599494508088E-1,(22[&rate=5.005216465456291E-4]:1.097394531819E0,(26[&rate=5.005216465456291E-4]:1.032862330119E0,(1[&rate=5.005216465456291E-4]:1.006832349109E-1,19[&rate=5.005216465456291E-4]:8.623270705274E-1)[&rate=5.005216465456291E-4]:1.458777253449E-1)[&rate=5.005216465456291E-4]:7.001165375524E-2)[&rate=5.005216465456291E-4]:1.276551591289E-1)[&rate=5.005216465456291E-4]:3.535942008769E-2,(39[&rate=5.005216465456291E-4]:2.614124347422E-2,((21[&rate=5.005216465456291E-4]:5.873022269501E-1,(18[&rate=5.005216465456291E-4]:4.243157540533E-1,23[&rate=5.005216465456291E-4]:4.43493836245E-1)[&rate=5.005216465456291E-4]:1.547672948148E-1)[&rate=5.005216465456291E-4]:3.845914174189E-1,(10[&rate=5.005216465456291E-4]:8.179615754049E-1,55[&rate=5.005216465456291E-4]:7.987834932131E-1)[&rate=5.005216465456291E-4]:6.900056211488E-2)[&rate=5.005216465456291E-4]:2.04932530612E-1)[&rate=5.005216465456291E-4]:7.262403194536E-2)[&rate=5.005216465456291E-4]:3.562010764213E-2,((((63[&rate=5.005216465456291E-4]:3.236768339294E-1,58[&rate=5.005216465456291E-4]:3.209371079021E-1)[&rate=5.005216465456291E-4]:6.785181010392E-1,(((54[&rate=5.005216465456291E-4]:5.504273986796E-1,40[&rate=5.005216465456291E-4]:3.586465767619E-1)[&rate=5.005216465456291E-4]:1.218735583273E-1,(47[&rate=5.005216465456291E-4]:3.131864163396E-1,42[&rate=5.005216465456291E-4]:2.967480601752E-1)[&rate=5.005216465456291E-4]:1.83772074914E-1)[&rate=5.005216465456291E-4]:1.55922881936E-1,52[&rate=5.005216465456291E-4]:5.761690444224E-1)[&rate=5.005216465456291E-4]:3.876697261626E-1)[&rate=5.005216465456291E-4]:3.271045244054E-2,(((44[&rate=5.005216465456291E-4]:6.543506973416E-1,((43[&rate=5.005216465456291E-4]:4.876490428644E-1,45[&rate=5.005216465456291E-4]:5.068271250562E-1)[&rate=5.005216465456291E-4]:1.237133117479E-1,(50[&rate=5.005216465456291E-4]:3.158267783441E-1,48[&rate=5.005216465456291E-4]:3.98018559166E-1)[&rate=5.005216465456291E-4]:2.352616036654E-1)[&rate=5.005216465456291E-4]:4.572806875659E-2)[&rate=5.005216465456291E-4]:1.193325504514E-1,51[&rate=5.005216465456291E-4]:7.161490012175E-1)[&rate=5.005216465456291E-4]:2.241989488653E-1,(17[&rate=5.005216465456291E-4]:8.485902255082E-1,11[&rate=5.005216465456291E-4]:8.102340611245E-1)[&rate=5.005216465456291E-4]:2.123056697802E-1)[&rate=5.005216465456291E-4]:5.620127294265E-2)[&rate=5.005216465456291E-4]:1.124634578445E-1,((15[&rate=5.005216465456291E-4]:6.316251651191E-1,12[&rate=5.005216465456291E-4]:5.932690007354E-1)[&rate=5.005216465456291E-4]:4.353052716255E-1,(((8[&rate=5.005216465456291E-4]:7.474359424267E-1,49[&rate=5.005216465456291E-4]:7.556551205087E-1)[&rate=5.005216465456291E-4]:5.282096241248E-2,((4[&rate=5.005216465456291E-4]:3.267173128113E-1,27[&rate=5.005216465456291E-4]:4.993200525373E-1)[&rate=5.005216465456291E-4]:2.077831818547E-1,53[&rate=5.005216465456291E-4]:5.947744672688E-1)[&rate=5.005216465456291E-4]:2.1644134168E-1)[&rate=5.005216465456291E-4]:1.882379559116E-1,(41[&rate=5.005216465456291E-4]:7.536416668794E-1,46[&rate=5.005216465456291E-4]:7.755594750985E-1)[&rate=5.005216465456291E-4]:2.156751116796E-1)[&rate=5.005216465456291E-4]:3.186023352804E-2)[&rate=5.005216465456291E-4]:1.62630189331E-1)[&rate=5.005216465456291E-4]:1.715352410943E-2)[&rate=5.005216465456291E-4]:4.414602300843E-2,((13[&rate=5.005216465456291E-4]:6.038967534596E-1,9[&rate=5.005216465456291E-4]:5.655405890762E-1)[&rate=5.005216465456291E-4]:2.27020914243E-1,((3[&rate=5.005216465456291E-4]:4.714014381478E-1,16[&rate=5.005216465456291E-4]:5.864699312984E-1)[&rate=5.005216465456291E-4]:4.488353553305E-2,5[&rate=5.005216465456291E-4]:5.683397682013E-1)[&rate=5.005216465456291E-4]:2.077833789535E-1)[&rate=5.005216465456291E-4]:4.517233274085E-1)[&rate=5.005216465456291E-4]:4.425803046695E-1,38[&rate=5.005216465456291E-4]:6.156322586847E-1)[&rate=5.005216465456291E-4]:8.805737124362E-1)[&rate=5.005216465456291E-4]:1.688572718274E-1,((((30[&rate=5.005216465456291E-4]:4.926364118406E-1,62[&rate=5.005216465456291E-4]:5.500134610209E-1)[&rate=5.005216465456291E-4]:6.419358230028E-2,((((20[&rate=5.005216465456291E-4]:3.613304195687E-1,25[&rate=5.005216465456291E-4]:3.777687757331E-1)[&rate=5.005216465456291E-4]:4.903177100432E-1,28[&rate=5.005216465456291E-4]:9.0644265016E-1)[&rate=5.005216465456291E-4]:4.114341300212E-2,((6[&rate=5.005216465456291E-4]:3.322758170975E-1,7[&rate=5.005216465456291E-4]:3.322758170975E-1)[&rate=5.005216465456291E-4]:3.050430625266E-1,24[&rate=5.005216465456291E-4]:7.441681946927E-1)[&rate=5.005216465456291E-4]:1.59582252031E-1)[&rate=5.005216465456291E-4]:2.294508535549E-1,2[&rate=5.005216465456291E-4]:9.496396564429E-1)[&rate=5.005216465456291E-4]:1.563916140527E0)[&rate=5.005216465456291E-4]:3.729894199665E-2,29[&rate=5.005216465456291E-4]:5.941289361375E-1)[&rate=5.005216465456291E-4]:8.700691360727E-2,14[&rate=5.005216465456291E-4]:2.766628775862E0)[&rate=5.005216465456291E-4]:1.076323420976E-2)[&rate=5.005216465456291E-4]:1.019492109765E-1)[&rate=5.005216465456291E-4]:1.003695706823E-1,35[&rate=5.005216465456291E-4]:1.02263316616E0)[&rate=5.005216465456291E-4]:8.718449433073E-3,((37[&rate=5.005216465456291E-4]:5.310119639128E-1,31[&rate=5.005216465456291E-4]:5.310119639128E-1)[&rate=5.005216465456291E-4]:1.876380947725E-1,32[&rate=5.005216465456291E-4]:8.033495122374E-1)[&rate=5.005216465456291E-4]:2.389310651042E-1);
tree STATE_3152000 [&joint=-18029.417595546005,lnP=-18029.417595546005] = [&R] (((((37[&rate=4.935137428835375E-4]:7.86300230127E-1,32[&rate=4.935137428835375E-4]:8.709996836791E-1)[&rate=4.935137428835375E-4]:8.885891166181E-2,35[&rate=4.935137428835375E-4]:9.489296335922E-1)[&rate=4.935137428835375E-4]:1.096984209969E-1,((((((57[&rate=4.935137428835375E-4]:7.170321891447E-1,(60[&rate=4.935137428835375E-4]:5.729917699123E-1,(59[&rate=4.935137428835375E-4]:5.449419511632E-1,56[&rate=4.935137428835375E-4]:5.476816771906E-1)[&rate=4.935137428835375E-4]:2.257036669418E-2)[&rate=4.935137428835375E-4]:1.440404192324E-1)[&rate=4.935137428835375E-4]:6.884289539855E-1,(((52[&rate=4.935137428835375E-4]:7.544723595824E-1,((42[&rate=4.935137428835375E-4]:5.062205179708E-1,(54[&rate=4.935137428835375E-4]:5.740690714276E-1,(47[&rate=4.935137428835375E-4]:1.598784845095E-1,40[&rate=4.935137428835375E-4]:1.434401283452E-1)[&rate=4.935137428835375E-4]:2.388481211647E-1)[&rate=4.935137428835375E-4]:1.23932268461E-1)[&rate=4.935137428835375E-4]:2.983080416935E-1,(63[&rate=4.935137428835375E-4]:3.087664140881E-1,58[&rate=4.935137428835375E-4]:3.060266880607E-1)[&rate=4.935137428835375E-4]:4.738443373571E-1)[&rate=4.935137428835375E-4]:1.021777252083E-2)[&rate=4.935137428835375E-4]:2.94932457897E-1,((51[&rate=4.935137428835375E-4]:9.288698553256E-1,(44[&rate=4.935137428835375E-4]:8.018202633684E-1,(((50[&rate=4.935137428835375E-4]:1.917351833067E-1,48[&rate=4.935137428835375E-4]:2.739269641286E-1)[&rate=4.935137428835375E-4]:2.646602994964E-1,43[&rate=4.935137428835375E-4]:5.166694554059E-1)[&rate=4.935137428835375E-4]:9.63170062163E-2,45[&rate=4.935137428835375E-4]:6.32164543814E-1)[&rate=4.935137428835375E-4]:1.915735277735E-1)[&rate=4.935137428835375E-4]:1.845838385326E-1)[&rate=4.935137428835375E-4]:7.288396346623E-2,(17[&rate=4.935137428835375E-4]:8.777991346548E-1,11[&rate=4.935137428835375E-4]:8.394429702711E-1)[&rate=4.935137428835375E-4]:2.445026293426E-1)[&rate=4.935137428835375E-4]:4.765099868754E-2)[&rate=4.935137428835375E-4]:8.179492153888E-2,((49[&rate=4.935137428835375E-4]:7.768684001512E-1,((41[&rate=4.935137428835375E-4]:5.263646556778E-1,46[&rate=4.935137428835375E-4]:5.482824638969E-1)[&rate=4.935137428835375E-4]:2.195369982638E-1,53[&rate=4.935137428835375E-4]:7.76038640243E-1)[&rate=4.935137428835375E-4]:3.569485935821E-3)[&rate=4.935137428835375E-4]:2.369810395622E-1,(((15[&rate=4.935137428835375E-4]:5.590346416057E-1,12[&rate=4.935137428835375E-4]:5.20678477222E-1)[&rate=4.935137428835375E-4]:2.719952140135E-1,8[&rate=4.935137428835375E-4]:7.844545131534E-1)[&rate=4.935137428835375E-4]:8.49437326902E-2,(4[&rate=4.935137428835375E-4]:4.72877527782E-1,27[&rate=4.935137428835375E-4]:6.45480267508E-1)[&rate=4.935137428835375E-4]:3.472056495686E-1)[&rate=4.935137428835375E-4]:1.362320157877E-1)[&rate=4.935137428835375E-4]:1.995420801267E-1)[&rate=4.935137428835375E-4]:1.946688356393E-2)[&rate=4.935137428835375E-4]:1.030653868985E-2,((39[&rate=4.935137428835375E-4]:3.496005632209E-2,((21[&rate=4.935137428835375E-4]:6.186676547414E-1,(18[&rate=4.935137428835375E-4]:5.140221327903E-1,23[&rate=4.935137428835375E-4]:5.332002149821E-1)[&rate=4.935137428835375E-4]:9.642634386903E-2)[&rate=4.935137428835375E-4]:9.939825830419E-2,(10[&rate=4.935137428835375E-4]:6.209054958798E-1,55[&rate=4.935137428835375E-4]:6.01727413688E-1)[&rate=4.935137428835375E-4]:1.222891031665E-2)[&rate=4.935137428835375E-4]:4.675790747832E-1)[&rate=4.935137428835375E-4]:1.781062855191E-3,(1[&rate=4.935137428835375E-4]:8.172465864926E-2,((19[&rate=4.935137428835375E-4]:5.812844281689E-1,26[&rate=4.935137428835375E-4]:6.059419624154E-1)[&rate=4.935137428835375E-4]:1.384203198848E-1,22[&rate=4.935137428835375E-4]:7.388828302455E-1)[&rate=4.935137428835375E-4]:1.23663746212E-1)[&rate=4.935137428835375E-4]:3.358383783362E-1)[&rate=4.935137428835375E-4]:1.32451220177E-1)[&rate=4.935137428835375E-4]:6.320841541493E-2,(((5[&rate=4.935137428835375E-4]:3.477938664048E-1,16[&rate=4.935137428835375E-4]:4.108075650349E-1)[&rate=4.935137428835375E-4]:2.045448466844E-1,(13[&rate=4.935137428835375E-4]:5.217542673852E-1,9[&rate=4.935137428835375E-4]:4.833981030018E-1)[&rate=4.935137428835375E-4]:8.537896625181E-2)[&rate=4.935137428835375E-4]:2.315436660328E-1,3[&rate=4.935137428835375E-4]:7.318275846015E-1)[&rate=4.935137428835375E-4]:4.978334441404E-1)[&rate=4.935137428835375E-4]:8.335081726024E-1,38[&rate=4.935137428835375E-4]:1.060429475317E0)[&rate=4.935137428835375E-4]:6.140444956404E-1,(29[&rate=4.935137428835375E-4]:6.881840170426E-1,(14[&rate=4.935137428835375E-4]:2.735029939961E0,(((34[&rate=4.935137428835375E-4]:2.675991845255E-1,62[&rate=4.935137428835375E-4]:3.96014485072E-1)[&rate=4.935137428835375E-4]:1.86245718033E-1,((((20[&rate=4.935137428835375E-4]:3.849748005335E-1,25[&rate=4.935137428835375E-4]:4.014131566979E-1)[&rate=4.935137428835375E-4]:4.659341387877E-1,((6[&rate=4.935137428835375E-4]:3.643320756764E-1,7[&rate=4.935137428835375E-4]:3.643320756764E-1)[&rate=4.935137428835375E-4]:1.672415576836E-1,24[&rate=4.935137428835375E-4]:6.384229484285E-1)[&rate=4.935137428835375E-4]:2.234448950023E-1)[&rate=4.935137428835375E-4]:4.736849265451E-2,28[&rate=4.935137428835375E-4]:9.530719525238E-1)[&rate=4.935137428835375E-4]:1.622631532477E-1,2[&rate=4.935137428835375E-4]:8.879378454974E-1)[&rate=4.935137428835375E-4]:1.593671111257E0)[&rate=4.935137428835375E-4]:1.241962151909E-1,61[&rate=4.935137428835375E-4]:7.692979483505E-1)[&rate=4.935137428835375E-4]:4.576447281566E-4)[&rate=4.935137428835375E-4]:3.864700319888E-2)[&rate=4.935137428835375E-4]:1.31257949207E-2)[&rate=4.935137428835375E-4]:2.289029420795E-1)[&rate=4.935137428835375E-4]:2.182096486671E-2,31[&rate=4.935137428835375E-4]:1.006678527652E0)[&rate=4.935137428835375E-4]:1.126310256329E-2,(30[&rate=4.935137428835375E-4]:7.895016246516E-1,(36[&rate=4.935137428835375E-4]:6.879350114808E-1,33[&rate=4.935137428835375E-4]:6.52415885798E-1)[&rate=4.935137428835375E-4]:2.518398372143E-1)[&rate=4.935137428835375E-4]:1.737951968212E-1);
tree STATE_3154000 [&joint=-18045.247806390485,lnP=-18045.247806390485] = [&R] ((35[&rate=4.960621535921863E-4]:9.189810623306E-1,(37[&rate=4.960621535921863E-4]:5.209456681936E-1,32[&rate=4.960621535921863E-4]:6.056451217456E-1)[&rate=4.960621535921863E-4]:3.242649023337E-1)[&rate=4.960621535921863E-4]:3.708301782959E-2,((14[&rate=4.960621535921863E-4]:2.835220347457E0,((((20[&rate=4.960621535921863E-4]:8.781922125236E-1,25[&rate=4.960621535921863E-4]:8.94630568688E-1)[&rate=4.960621535921863E-4]:2.87583594008E-1,(28[&rate=4.960621535921863E-4]:7.447114436504E-1,2[&rate=4.960621535921863E-4]:5.173141833763E-1)[&rate=4.960621535921863E-4]:4.758588834293E-1)[&rate=4.960621535921863E-4]:1.065776722016E-2,((6[&rate=4.960621535921863E-4]:2.424359646206E-1,7[&rate=4.960621535921863E-4]:2.424359646206E-1)[&rate=4.960621535921863E-4]:1.050701324399E-1,24[&rate=4.960621535921863E-4]:4.54355412129E-1)[&rate=4.960621535921863E-4]:7.330370657324E-1)[&rate=4.960621535921863E-4]:1.64602710444E0,(62[&rate=4.960621535921863E-4]:7.440083697407E-1,(61[&rate=4.960621535921863E-4]:7.490396934567E-1,(30[&rate=4.960621535921863E-4]:5.23245692529E-1,(34[&rate=4.960621535921863E-4]:3.241433832762E-1,29[&rate=4.960621535921863E-4]:3.951816346424E-1)[&rate=4.960621535921863E-4]:1.280640578866E-1)[&rate=4.960621535921863E-4]:1.055754216928E-1)[&rate=4.960621535921863E-4]:5.781020633854E-2)[&rate=4.960621535921863E-4]:6.500815076036E-3)[&rate=4.960621535921863E-4]:5.65952857035E-2)[&rate=4.960621535921863E-4]:4.634728418535E-2,((36[&rate=4.960621535921863E-4]:8.499752603431E-1,33[&rate=4.960621535921863E-4]:8.144561346602E-1)[&rate=4.960621535921863E-4]:6.080336093142E-2,(((((((39[&rate=4.960621535921863E-4]:2.739671816371E-2,(22[&rate=4.960621535921863E-4]:9.883931822701E-1,((19[&rate=4.960621535921863E-4]:4.218137475516E-1,26[&rate=4.960621535921863E-4]:4.46471281798E-1)[&rate=4.960621535921863E-4]:4.197785602927E-1,1[&rate=4.960621535921863E-4]:7.994847222785E-2)[&rate=4.960621535921863E-4]:1.276227922341E-1)[&rate=4.960621535921863E-4]:2.006473715099E-1)[&rate=4.960621535921863E-4]:3.75132118535E-2,((21[&rate=4.960621535921863E-4]:7.594397763228E-1,(18[&rate=4.960621535921863E-4]:6.102188925156E-1,23[&rate=4.960621535921863E-4]:6.293969747073E-1)[&rate=4.960621535921863E-4]:1.410017057252E-1)[&rate=4.960621535921863E-4]:8.132389477564E-2,(10[&rate=4.960621535921863E-4]:2.572362510169E-1,55[&rate=4.960621535921863E-4]:2.380581688252E-1)[&rate=4.960621535921863E-4]:4.985959132323E-1)[&rate=4.960621535921863E-4]:3.748311904255E-1)[&rate=4.960621535921863E-4]:6.916657401785E-2,(((((44[&rate=4.960621535921863E-4]:7.928372586487E-1,((43[&rate=4.960621535921863E-4]:4.943118067618E-1,(50[&rate=4.960621535921863E-4]:2.267990892057E-1,48[&rate=4.960621535921863E-4]:3.089908700275E-1)[&rate=4.960621535921863E-4]:2.072387449534E-1)[&rate=4.960621535921863E-4]:2.150368442581E-1,45[&rate=4.960621535921863E-4]:7.285267332117E-1)[&rate=4.960621535921863E-4]:8.622833365607E-2)[&rate=4.960621535921863E-4]:1.077249663917E-1,((17[&rate=4.960621535921863E-4]:4.781550648819E-1,11[&rate=4.960621535921863E-4]:4.397989004982E-1)[&rate=4.960621535921863E-4]:1.446670348465E-1,51[&rate=4.960621535921863E-4]:5.022741545228E-1)[&rate=4.960621535921863E-4]:3.407538239421E-1)[&rate=4.960621535921863E-4]:1.117041156987E-1,((63[&rate=4.960621535921863E-4]:3.223971114605E-1,58[&rate=4.960621535921863E-4]:3.196573854332E-1)[&rate=4.960621535921863E-4]:4.348952989973E-1,52[&rate=4.960621535921863E-4]:7.189362460741E-1)[&rate=4.960621535921863E-4]:2.357958480896E-1)[&rate=4.960621535921863E-4]:1.794857256364E-2,((54[&rate=4.960621535921863E-4]:5.739971193266E-1,47[&rate=4.960621535921863E-4]:3.986546535732E-1)[&rate=4.960621535921863E-4]:1.291724444586E-1,(40[&rate=4.960621535921863E-4]:3.11804060623E-1,42[&rate=4.960621535921863E-4]:3.11804060623E-1)[&rate=4.960621535921863E-4]:1.995846812445E-1)[&rate=4.960621535921863E-4]:5.215658974626E-1)[&rate=4.960621535921863E-4]:1.312614576117E-1,((46[&rate=4.960621535921863E-4]:3.912628022825E-1,41[&rate=4.960621535921863E-4]:3.693449940634E-1)[&rate=4.960621535921863E-4]:4.78482495692E-1,(((4[&rate=4.960621535921863E-4]:3.152688818291E-1,27[&rate=4.960621535921863E-4]:4.878716215551E-1)[&rate=4.960621535921863E-4]:4.553341827629E-1,(53[&rate=4.960621535921863E-4]:6.842341949727E-1,(49[&rate=4.960621535921863E-4]:3.974404649751E-1,8[&rate=4.960621535921863E-4]:3.89221286893E-1)[&rate=4.960621535921863E-4]:2.8405400397E-1)[&rate=4.960621535921863E-4]:1.466428422221E-1)[&rate=4.960621535921863E-4]:4.443036846129E-2,(15[&rate=4.960621535921863E-4]:4.050377723468E-1,12[&rate=4.960621535921863E-4]:3.666816079632E-1)[&rate=4.960621535921863E-4]:5.058860716653E-1)[&rate=4.960621535921863E-4]:2.657070400697E-3)[&rate=4.960621535921863E-4]:3.109091551317E-1)[&rate=4.960621535921863E-4]:2.191520161376E-2)[&rate=4.960621535921863E-4]:2.289754971223E-3,(57[&rate=4.960621535921863E-4]:7.144550474225E-1,((60[&rate=4.960621535921863E-4]:4.74411728442E-1,56[&rate=4.960621535921863E-4]:4.716720024144E-1)[&rate=4.960621535921863E-4]:2.155584455404E-1,59[&rate=4.960621535921863E-4]:6.844907219274E-1)[&rate=4.960621535921863E-4]:2.448487344014E-2)[&rate=4.960621535921863E-4]:6.684865540496E-1)[&rate=4.960621535921863E-4]:8.496866525378E-2,(((13[&rate=4.960621535921863E-4]:4.342101145019E-1,9[&rate=4.960621535921863E-4]:3.958539501184E-1)[&rate=4.960621535921863E-4]:2.563684865671E-1,(16[&rate=4.960621535921863E-4]:4.249539936703E-1,5[&rate=4.960621535921863E-4]:3.619402950401E-1)[&rate=4.960621535921863E-4]:2.73843785481E-1)[&rate=4.960621535921863E-4]:4.390150110077E-1,3[&rate=4.960621535921863E-4]:1.022744297008E0)[&rate=4.960621535921863E-4]:1.958509012244E-1)[&rate=4.960621535921863E-4]:3.564155942967E-1,38[&rate=4.960621535921863E-4]:5.722710665019E-1)[&rate=4.960621535921863E-4]:1.065071960693E0,31[&rate=4.960621535921863E-4]:7.188236769444E-1)[&rate=4.960621535921863E-4]:9.632652902953E-2)[&rate=4.960621535921863E-4]:3.556930829428E-2)[&rate=4.960621535921863E-4]:3.157407408867E-2);
tree STATE_3156000 [&joint=-18034.733012945577,lnP=-18034.733012945577] = [&R] ((((((((28[&rate=5.734856819168449E-4]:5.254896447804E-1,2[&rate=5.734856819168449E-4]:2.980923845063E-1)[&rate=5.734856819168449E-4]:2.336718869057E-1,(20[&rate=5.734856819168449E-4]:4.518966245891E-1,25[&rate=5.734856819168449E-4]:4.683349807534E-1)[&rate=5.734856819168449E-4]:2.52470386549E-1)[&rate=5.734856819168449E-4]:3.735548878593E-1,((6[&rate=5.734856819168449E-4]:4.532034787789E-1,7[&rate=5.734856819168449E-4]:4.532034787789E-1)[&rate=5.734856819168449E-4]:3.924856545571E-1,24[&rate=5.734856819168449E-4]:9.525384484046E-1)[&rate=5.734856819168449E-4]:1.363423547024E-1)[&rate=5.734856819168449E-4]:1.623867319007E0,29[&rate=5.734856819168449E-4]:5.724606754493E-1)[&rate=5.734856819168449E-4]:1.361760655938E-1,(((30[&rate=5.734856819168449E-4]:5.829435964715E-1,34[&rate=5.734856819168449E-4]:5.119053451053E-1)[&rate=5.734856819168449E-4]:8.274651687474E-2,61[&rate=5.734856819168449E-4]:7.859086925811E-1)[&rate=5.734856819168449E-4]:2.690891056842E-2,(31[&rate=5.734856819168449E-4]:5.128612866296E-1,14[&rate=5.734856819168449E-4]:2.543709404004E0)[&rate=5.734856819168449E-4]:2.34382546028E-1)[&rate=5.734856819168449E-4]:1.603771712849E-2)[&rate=5.734856819168449E-4]:5.645571138632E-2,((((((22[&rate=5.734856819168449E-4]:1.089116326215E0,((19[&rate=5.734856819168449E-4]:5.618589875376E-1,26[&rate=5.734856819168449E-4]:5.86516521784E-1)[&rate=5.734856819168449E-4]:2.796108484718E-1,1[&rate=5.734856819168449E-4]:7.982600039286E-2)[&rate=5.734856819168449E-4]:2.284684080137E-1)[&rate=5.734856819168449E-4]:1.136470713543E-1,(39[&rate=5.734856819168449E-4]:3.856794708478E-2,((21[&rate=5.734856819168449E-4]:6.635469108204E-1,(18[&rate=5.734856819168449E-4]:5.413850304442E-1,23[&rate=5.734856819168449E-4]:5.605631126359E-1)[&rate=5.734856819168449E-4]:1.139427022941E-1)[&rate=5.734856819168449E-4]:2.055350253751E-1,(10[&rate=5.734856819168449E-4]:4.824055842062E-1,55[&rate=5.734856819168449E-4]:4.632275020145E-1)[&rate=5.734856819168449E-4]:3.017448451401E-1)[&rate=5.734856819168449E-4]:3.20170942396E-1)[&rate=5.734856819168449E-4]:2.551614867967E-3)[&rate=5.734856819168449E-4]:1.261638995541E-1,(59[&rate=5.734856819168449E-4]:5.988619219377E-1,(57[&rate=5.734856819168449E-4]:5.379763697898E-1,(56[&rate=5.734856819168449E-4]:4.179924198479E-1,60[&rate=5.734856819168449E-4]:4.207321458755E-1)[&rate=5.734856819168449E-4]:1.172442239143E-1)[&rate=5.734856819168449E-4]:6.63650042028E-2)[&rate=5.734856819168449E-4]:8.095174299801E-1)[&rate=5.734856819168449E-4]:4.827594621452E-3,((((63[&rate=5.734856819168449E-4]:3.711284643406E-1,58[&rate=5.734856819168449E-4]:3.683887383132E-1)[&rate=5.734856819168449E-4]:5.42372273054E-1,((40[&rate=5.734856819168449E-4]:3.733669585314E-1,((42[&rate=5.734856819168449E-4]:3.297956356932E-1,54[&rate=5.734856819168449E-4]:5.21576457611E-1)[&rate=5.734856819168449E-4]:1.667312434611E-2,47[&rate=5.734856819168449E-4]:3.629071162037E-1)[&rate=5.734856819168449E-4]:2.689819849209E-2)[&rate=5.734856819168449E-4]:2.84679599102E-1,52[&rate=5.734856819168449E-4]:5.977725850307E-1)[&rate=5.734856819168449E-4]:2.773719879803E-1)[&rate=5.734856819168449E-4]:7.737605590637E-2,((17[&rate=5.734856819168449E-4]:4.039092796108E-1,11[&rate=5.734856819168449E-4]:3.655531152271E-1)[&rate=5.734856819168449E-4]:4.539966208085E-1,((44[&rate=5.734856819168449E-4]:7.091743493703E-1,((43[&rate=5.734856819168449E-4]:4.609851920626E-1,45[&rate=5.734856819168449E-4]:4.801632742543E-1)[&rate=5.734856819168449E-4]:4.679914375711E-2,(50[&rate=5.734856819168449E-4]:3.044575152614E-1,48[&rate=5.734856819168449E-4]:3.866492960833E-1)[&rate=5.734856819168449E-4]:1.430528479555E-1)[&rate=5.734856819168449E-4]:2.041297395779E-1)[&rate=5.734856819168449E-4]:4.509546522689E-2,51[&rate=5.734856819168449E-4]:6.967355680218E-1)[&rate=5.734856819168449E-4]:4.062238719206E-2)[&rate=5.734856819168449E-4]:2.151626737035E-1)[&rate=5.734856819168449E-4]:1.567871322638E-1,((46[&rate=5.734856819168449E-4]:4.511928259116E-1,41[&rate=5.734856819168449E-4]:4.292750176925E-1)[&rate=5.734856819168449E-4]:4.796000292487E-1,(((49[&rate=5.734856819168449E-4]:4.117515743288E-1,(15[&rate=5.734856819168449E-4]:4.128041945243E-1,12[&rate=5.734856819168449E-4]:3.744480301406E-1)[&rate=5.734856819168449E-4]:3.73035441882E-2)[&rate=5.734856819168449E-4]:2.265391785996E-1,(4[&rate=5.734856819168449E-4]:3.624481729701E-1,27[&rate=5.734856819168449E-4]:5.350509126961E-1)[&rate=5.734856819168449E-4]:2.183083333831E-1)[&rate=5.734856819168449E-4]:1.812267389663E-1,(53[&rate=5.734856819168449E-4]:5.107188305948E-1,8[&rate=5.734856819168449E-4]:4.997599264852E-1)[&rate=5.734856819168449E-4]:3.115383873275E-1)[&rate=5.734856819168449E-4]:1.167548153203E-1)[&rate=5.734856819168449E-4]:2.552272347879E-1)[&rate=5.734856819168449E-4]:5.458411686497E-2)[&rate=5.734856819168449E-4]:2.28634855917E-2,((16[&rate=5.734856819168449E-4]:5.988410150823E-1,3[&rate=5.734856819168449E-4]:4.837725219317E-1)[&rate=5.734856819168449E-4]:2.567913678983E-1,((13[&rate=5.734856819168449E-4]:2.144069033037E-1,9[&rate=5.734856819168449E-4]:1.760507389203E-1)[&rate=5.734856819168449E-4]:5.866262513885E-1,5[&rate=5.734856819168449E-4]:7.462386341444E-1)[&rate=5.734856819168449E-4]:4.638005020615E-2)[&rate=5.734856819168449E-4]:4.516709258626E-1)[&rate=5.734856819168449E-4]:7.518956591933E-1,38[&rate=5.734856819168449E-4]:9.413907488584E-1)[&rate=5.734856819168449E-4]:7.968658625648E-1)[&rate=5.734856819168449E-4]:1.02082262756E-1,((35[&rate=5.734856819168449E-4]:8.175299986751E-1,(37[&rate=5.734856819168449E-4]:5.932850139147E-1,32[&rate=5.734856819168449E-4]:6.779844674667E-1)[&rate=5.734856819168449E-4]:1.504744929571E-1)[&rate=5.734856819168449E-4]:7.304027402027E-2,(36[&rate=5.734856819168449E-4]:7.536135295562E-1,33[&rate=5.734856819168449E-4]:7.180944038733E-1)[&rate=5.734856819168449E-4]:1.588146666364E-1)[&rate=5.734856819168449E-4]:1.050197430364E-1)[&rate=5.734856819168449E-4]:1.073777802169E-1,62[&rate=5.734856819168449E-4]:1.031929544583E0);
tree STATE_3158000 [&joint=-18023.488904822338,lnP=-18023.488904822338] = [&R] ((35[&rate=5.164656077348608E-4]:9.260383646876E-1,((36[&rate=5.164656077348608E-4]:7.660931970361E-1,33[&rate=5.164656077348608E-4]:7.305740713532E-1)[&rate=5.164656077348608E-4]:6.298194624193E-2,(37[&rate=5.164656077348608E-4]:4.540616874229E-1,32[&rate=5.164656077348608E-4]:5.38761140975E-1)[&rate=5.164656077348608E-4]:2.793850405545E-1)[&rate=5.164656077348608E-4]:1.188211449068E-1)[&rate=5.164656077348608E-4]:1.055541090875E-1,((((34[&rate=5.164656077348608E-4]:3.590928543976E-1,29[&rate=5.164656077348608E-4]:4.301311057638E-1)[&rate=5.164656077348608E-4]:3.750783835747E-2,30[&rate=5.164656077348608E-4]:4.676389441212E-1)[&rate=5.164656077348608E-4]:2.724880374615E-1,((((6[&rate=5.164656077348608E-4]:3.867442462258E-1,7[&rate=5.164656077348608E-4]:3.867442462258E-1)[&rate=5.164656077348608E-4]:2.030000463541E-1,24[&rate=5.164656077348608E-4]:6.965936076485E-1)[&rate=5.164656077348608E-4]:4.781257463118E-1,((20[&rate=5.164656077348608E-4]:4.553113626863E-1,25[&rate=5.164656077348608E-4]:4.717497188507E-1)[&rate=5.164656077348608E-4]:4.893654683014E-1,(28[&rate=5.164656077348608E-4]:4.865718088322E-1,2[&rate=5.164656077348608E-4]:2.591745485581E-1)[&rate=5.164656077348608E-4]:5.128995427037E-1)[&rate=5.164656077348608E-4]:2.190836188628E-1)[&rate=5.164656077348608E-4]:1.647969790712E0,((61[&rate=5.164656077348608E-4]:7.38899394512E-1,(((((((56[&rate=5.164656077348608E-4]:5.046450381401E-1,60[&rate=5.164656077348608E-4]:5.073847641677E-1)[&rate=5.164656077348608E-4]:5.444928327767E-2,59[&rate=5.164656077348608E-4]:5.563545953904E-1)[&rate=5.164656077348608E-4]:1.544197633203E-1,57[&rate=5.164656077348608E-4]:7.162538107657E-1)[&rate=5.164656077348608E-4]:6.41675125217E-1,(39[&rate=5.164656077348608E-4]:3.866929285969E-2,(((21[&rate=5.164656077348608E-4]:8.579660476033E-1,(18[&rate=5.164656077348608E-4]:4.351377405175E-1,23[&rate=5.164656077348608E-4]:4.543158227092E-1)[&rate=5.164656077348608E-4]:4.146091290037E-1)[&rate=5.164656077348608E-4]:5.111720615723E-2,(10[&rate=5.164656077348608E-4]:5.782467350902E-1,55[&rate=5.164656077348608E-4]:5.590686528984E-1)[&rate=5.164656077348608E-4]:2.459050118211E-1)[&rate=5.164656077348608E-4]:2.788650303133E-1,(22[&rate=5.164656077348608E-4]:1.053078561432E0,((19[&rate=5.164656077348608E-4]:4.495735872198E-1,26[&rate=5.164656077348608E-4]:4.742311214663E-1)[&rate=5.164656077348608E-4]:4.113339465457E-1,1[&rate=5.164656077348608E-4]:9.926369814904E-2)[&rate=5.164656077348608E-4]:1.729929454745E-1)[&rate=5.164656077348608E-4]:1.458286267517E-1)[&rate=5.164656077348608E-4]:1.405940292627E-3)[&rate=5.164656077348608E-4]:7.268430065718E-2)[&rate=5.164656077348608E-4]:8.819875248654E-2,((((17[&rate=5.164656077348608E-4]:6.599324476718E-1,11[&rate=5.164656077348608E-4]:6.215762832881E-1)[&rate=5.164656077348608E-4]:2.899849005775E-1,((44[&rate=5.164656077348608E-4]:5.784525742376E-1,((43[&rate=5.164656077348608E-4]:3.992622055562E-1,45[&rate=5.164656077348608E-4]:4.184402877479E-1)[&rate=5.164656077348608E-4]:1.990502174648E-2,(50[&rate=5.164656077348608E-4]:2.630600759181E-1,48[&rate=5.164656077348608E-4]:3.4525185674E-1)[&rate=5.164656077348608E-4]:9.583317878177E-2)[&rate=5.164656077348608E-4]:1.620250729623E-1)[&rate=5.164656077348608E-4]:1.92747764523E-1,51[&rate=5.164656077348608E-4]:7.136660921851E-1)[&rate=5.164656077348608E-4]:1.157033108586E-1)[&rate=5.164656077348608E-4]:1.591333953142E-1,(52[&rate=5.164656077348608E-4]:7.638693588101E-1,((63[&rate=5.164656077348608E-4]:3.128956919097E-1,58[&rate=5.164656077348608E-4]:3.101559658824E-1)[&rate=5.164656077348608E-4]:4.119661178077E-1,((40[&rate=5.164656077348608E-4]:4.348548029255E-1,54[&rate=5.164656077348608E-4]:6.266356248432E-1)[&rate=5.164656077348608E-4]:7.529168978629E-2,(47[&rate=5.164656077348608E-4]:3.570666112724E-1,42[&rate=5.164656077348608E-4]:3.406282551081E-1)[&rate=5.164656077348608E-4]:1.695182376037E-1)[&rate=5.164656077348608E-4]:2.366331252248E-1)[&rate=5.164656077348608E-4]:7.736371347635E-2)[&rate=5.164656077348608E-4]:2.246334395478E-1)[&rate=5.164656077348608E-4]:2.807665144106E-2,((46[&rate=5.164656077348608E-4]:8.104719993197E-1,41[&rate=5.164656077348608E-4]:7.885541911006E-1)[&rate=5.164656077348608E-4]:8.90381883314E-2,((49[&rate=5.164656077348608E-4]:5.669543394913E-1,((4[&rate=5.164656077348608E-4]:2.863161340976E-1,27[&rate=5.164656077348608E-4]:4.589188738237E-1)[&rate=5.164656077348608E-4]:1.120384843564E-1,53[&rate=5.164656077348608E-4]:4.586285910568E-1)[&rate=5.164656077348608E-4]:1.110654744621E-1)[&rate=5.164656077348608E-4]:2.357866947297E-1,((15[&rate=5.164656077348608E-4]:4.48859118709E-1,12[&rate=5.164656077348608E-4]:4.105029543254E-1)[&rate=5.164656077348608E-4]:3.072573424314E-1,8[&rate=5.164656077348608E-4]:7.095411186747E-1)[&rate=5.164656077348608E-4]:8.498073746424E-2)[&rate=5.164656077348608E-4]:1.022486054848E-1)[&rate=5.164656077348608E-4]:1.93781590915E-1)[&rate=5.164656077348608E-4]:1.747537181221E-1)[&rate=5.164656077348608E-4]:2.685533337619E-1,((16[&rate=5.164656077348608E-4]:4.734864785773E-1,3[&rate=5.164656077348608E-4]:3.584179854267E-1)[&rate=5.164656077348608E-4]:6.747225293861E-1,((13[&rate=5.164656077348608E-4]:5.086274883378E-1,9[&rate=5.164656077348608E-4]:4.702713239543E-1)[&rate=5.164656077348608E-4]:3.348365900542E-1,5[&rate=5.164656077348608E-4]:7.886695578442E-1)[&rate=5.164656077348608E-4]:2.965257514891E-1)[&rate=5.164656077348608E-4]:4.322254389252E-1)[&rate=5.164656077348608E-4]:3.629586085022E-1,38[&rate=5.164656077348608E-4]:8.255848362126E-1)[&rate=5.164656077348608E-4]:7.662601380583E-1)[&rate=5.164656077348608E-4]:2.581774038658E-2,(31[&rate=5.164656077348608E-4]:4.473986532085E-1,14[&rate=5.164656077348608E-4]:2.478246770583E0)[&rate=5.164656077348608E-4]:2.517447111982E-1)[&rate=5.164656077348608E-4]:3.790314234389E-2)[&rate=5.164656077348608E-4]:5.772528357519E-2)[&rate=5.164656077348608E-4]:1.030007829124E-1,62[&rate=5.164656077348608E-4]:9.005048136755E-1)[&rate=5.164656077348608E-4]:6.004940873361E-2);
tree STATE_3160000 [&joint=-18004.93851022785,lnP=-18004.93851022785] = [&R] (((36[&rate=5.624558436362521E-4]:7.626949367998E-1,33[&rate=5.624558436362521E-4]:7.271758111169E-1)[&rate=5.624558436362521E-4]:1.680871508001E-1,(35[&rate=5.624558436362521E-4]:7.375957323882E-1,(37[&rate=5.624558436362521E-4]:4.028726772775E-1,32[&rate=5.624558436362521E-4]:4.875721308296E-1)[&rate=5.624558436362521E-4]:2.609525633073E-1)[&rate=5.624558436362521E-4]:1.713284317145E-1)[&rate=5.624558436362521E-4]:1.174062106728E-1,((((29[&rate=5.624558436362521E-4]:5.622700110308E-1,30[&rate=5.624558436362521E-4]:5.622700110308E-1)[&rate=5.624558436362521E-4]:4.223172022541E-2,(((6[&rate=5.624558436362521E-4]:3.799613755777E-1,7[&rate=5.624558436362521E-4]:3.799613755777E-1)[&rate=5.624558436362521E-4]:2.699292731731E-1,24[&rate=5.624558436362521E-4]:7.567399638194E-1)[&rate=5.624558436362521E-4]:1.440952473104E-1,((20[&rate=5.624558436362521E-4]:5.086677164604E-1,25[&rate=5.624558436362521E-4]:5.251060726247E-1)[&rate=5.624558436362521E-4]:3.482197310887E-1,(28[&rate=5.624558436362521E-4]:6.142391863906E-1,2[&rate=5.624558436362521E-4]:3.868419261165E-1)[&rate=5.624558436362521E-4]:2.974427817066E-1)[&rate=5.624558436362521E-4]:3.298885947106E-2)[&rate=5.624558436362521E-4]:1.843953966791E0)[&rate=5.624558436362521E-4]:2.783552628028E-2,(31[&rate=5.624558436362521E-4]:6.445813190674E-1,14[&rate=5.624558436362521E-4]:2.675429436442E0)[&rate=5.624558436362521E-4]:4.240074721201E-2)[&rate=5.624558436362521E-4]:9.29529297696E-2,((62[&rate=5.624558436362521E-4]:7.390280522151E-1,(34[&rate=5.624558436362521E-4]:5.202258686976E-1,(((((((((45[&rate=5.624558436362521E-4]:4.361527211367E-1,(50[&rate=5.624558436362521E-4]:3.201819974471E-1,48[&rate=5.624558436362521E-4]:4.023737782689E-1)[&rate=5.624558436362521E-4]:3.651866889513E-2)[&rate=5.624558436362521E-4]:1.710401850992E-1,(44[&rate=5.624558436362521E-4]:4.583033143287E-1,43[&rate=5.624558436362521E-4]:4.61043040356E-1)[&rate=5.624558436362521E-4]:1.269717836882E-1)[&rate=5.624558436362521E-4]:1.702420638327E-1,((17[&rate=5.624558436362521E-4]:3.847103806277E-1,11[&rate=5.624558436362521E-4]:3.46354216244E-1)[&rate=5.624558436362521E-4]:3.412902800677E-1,51[&rate=5.624558436362521E-4]:6.054527154898E-1)[&rate=5.624558436362521E-4]:9.253019978432E-2)[&rate=5.624558436362521E-4]:1.669029299061E-1,(((63[&rate=5.624558436362521E-4]:3.446291732357E-1,58[&rate=5.624558436362521E-4]:3.418894472083E-1)[&rate=5.624558436362521E-4]:3.865125976581E-1,((42[&rate=5.624558436362521E-4]:4.561891710145E-1,40[&rate=5.624558436362521E-4]:4.561891710145E-1)[&rate=5.624558436362521E-4]:1.67948084734E-1,(54[&rate=5.624558436362521E-4]:4.479920065026E-1,47[&rate=5.624558436362521E-4]:2.726495407492E-1)[&rate=5.624558436362521E-4]:3.679260711636E-1)[&rate=5.624558436362521E-4]:1.289223233645E-1)[&rate=5.624558436362521E-4]:8.191793677031E-2,52[&rate=5.624558436362521E-4]:7.747035432804E-1)[&rate=5.624558436362521E-4]:9.018230189976E-2)[&rate=5.624558436362521E-4]:1.576501161834E-1,((46[&rate=5.624558436362521E-4]:4.720378633626E-1,41[&rate=5.624558436362521E-4]:4.501200551435E-1)[&rate=5.624558436362521E-4]:3.71170777876E-1,(8[&rate=5.624558436362521E-4]:7.878581362909E-1,(49[&rate=5.624558436362521E-4]:7.768752091978E-1,((15[&rate=5.624558436362521E-4]:6.650292643238E-1,12[&rate=5.624558436362521E-4]:6.266730999402E-1)[&rate=5.624558436362521E-4]:1.324378482793E-1,((4[&rate=5.624558436362521E-4]:3.886329507327E-1,27[&rate=5.624558436362521E-4]:5.612356904588E-1)[&rate=5.624558436362521E-4]:1.786712462046E-1,53[&rate=5.624558436362521E-4]:6.275781695401E-1)[&rate=5.624558436362521E-4]:1.34272504707E-1)[&rate=5.624558436362521E-4]:1.776426097835E-2)[&rate=5.624558436362521E-4]:1.92021051751E-2)[&rate=5.624558436362521E-4]:5.261077892038E-2)[&rate=5.624558436362521E-4]:2.560396488921E-1)[&rate=5.624558436362521E-4]:5.912291332829E-2,(((59[&rate=5.624558436362521E-4]:5.542998272787E-1,56[&rate=5.624558436362521E-4]:5.57039553306E-1)[&rate=5.624558436362521E-4]:2.037047571498E-2,60[&rate=5.624558436362521E-4]:5.801497550486E-1)[&rate=5.624558436362521E-4]:2.640615903483E-1,57[&rate=5.624558436362521E-4]:8.442113453968E-1)[&rate=5.624558436362521E-4]:4.922420498431E-1)[&rate=5.624558436362521E-4]:5.733254450423E-2,(((21[&rate=5.624558436362521E-4]:6.758284516291E-1,(18[&rate=5.624558436362521E-4]:4.098319205468E-1,23[&rate=5.624558436362521E-4]:4.290100027385E-1)[&rate=5.624558436362521E-4]:2.577773530002E-1)[&rate=5.624558436362521E-4]:1.744040051406E-1,(10[&rate=5.624558436362521E-4]:5.722918369481E-1,55[&rate=5.624558436362521E-4]:5.531137547564E-1)[&rate=5.624558436362521E-4]:1.930091129723E-1)[&rate=5.624558436362521E-4]:3.512545801087E-1,(39[&rate=5.624558436362521E-4]:4.2603437549E-2,(22[&rate=5.624558436362521E-4]:8.674449296235E-1,((19[&rate=5.624558436362521E-4]:4.854970371377E-1,26[&rate=5.624558436362521E-4]:5.101545713841E-1)[&rate=5.624558436362521E-4]:3.55330400985E-1,1[&rate=5.624558436362521E-4]:7.918360250613E-2)[&rate=5.624558436362521E-4]:7.439409309172E-3)[&rate=5.624558436362521E-4]:3.368023435418E-1)[&rate=5.624558436362521E-4]:8.198667822627E-3)[&rate=5.624558436362521E-4]:9.640849190674E-2)[&rate=5.624558436362521E-4]:1.124895877393E-1,((13[&rate=5.624558436362521E-4]:5.267049555736E-1,9[&rate=5.624558436362521E-4]:4.883487911901E-1)[&rate=5.624558436362521E-4]:3.367278226689E-1,(5[&rate=5.624558436362521E-4]:7.593167319883E-1,(16[&rate=5.624558436362521E-4]:6.553569661246E-1,3[&rate=5.624558436362521E-4]:5.40288472974E-1)[&rate=5.624558436362521E-4]:1.669734644938E-1)[&rate=5.624558436362521E-4]:4.932152570642E-2)[&rate=5.624558436362521E-4]:5.003769958161E-1)[&rate=5.624558436362521E-4]:1.244136261482E0,38[&rate=5.624558436362521E-4]:1.498356994445E0)[&rate=5.624558436362521E-4]:6.607128461261E-2)[&rate=5.624558436362521E-4]:9.038688297098E-2)[&rate=5.624558436362521E-4]:1.858331594203E-2,61[&rate=5.624558436362521E-4]:8.204528982117E-1)[&rate=5.624558436362521E-4]:2.505586832923E-2)[&rate=5.624558436362521E-4]:1.726248869231E-1);
tree STATE_3162000 [&joint=-18028.05882261961,lnP=-18028.05882261961] = [&R] (((61[&rate=5.971463253450193E-4]:7.155207802895E-1,34[&rate=5.971463253450193E-4]:5.242639496884E-1)[&rate=5.971463253450193E-4]:5.223404892589E-2,(62[&rate=5.971463253450193E-4]:5.944383720687E-1,(((((((44[&rate=5.971463253450193E-4]:5.564092165443E-1,((43[&rate=5.971463253450193E-4]:4.134248221841E-1,45[&rate=5.971463253450193E-4]:4.326029043758E-1)[&rate=5.971463253450193E-4]:1.104669664942E-2,(50[&rate=5.971463253450193E-4]:3.117561270276E-1,48[&rate=5.971463253450193E-4]:3.939479078495E-1)[&rate=5.971463253450193E-4]:5.244141920316E-2)[&rate=5.971463253450193E-4]:1.346774237382E-1)[&rate=5.971463253450193E-4]:2.746055997354E-1,(51[&rate=5.971463253450193E-4]:6.911265618419E-1,(17[&rate=5.971463253450193E-4]:6.52644853638E-1,11[&rate=5.971463253450193E-4]:6.142886892543E-1)[&rate=5.971463253450193E-4]:1.590296534094E-1)[&rate=5.971463253450193E-4]:8.235400786243E-2)[&rate=5.971463253450193E-4]:2.408321376444E-1,(((54[&rate=5.971463253450193E-4]:5.435460928294E-1,(42[&rate=5.971463253450193E-4]:3.175659673719E-1,(40[&rate=5.971463253450193E-4]:3.085500272599E-1,47[&rate=5.971463253450193E-4]:3.249883834243E-1)[&rate=5.971463253450193E-4]:9.015940112006E-3)[&rate=5.971463253450193E-4]:3.419930353975E-2)[&rate=5.971463253450193E-4]:2.552125991595E-1,52[&rate=5.971463253450193E-4]:5.467038974683E-1)[&rate=5.971463253450193E-4]:1.334692844479E-1,(63[&rate=5.971463253450193E-4]:3.331760461203E-1,58[&rate=5.971463253450193E-4]:3.304363200929E-1)[&rate=5.971463253450193E-4]:3.853533001797E-1)[&rate=5.971463253450193E-4]:3.341395254324E-1)[&rate=5.971463253450193E-4]:1.10000055644E-1,((46[&rate=5.971463253450193E-4]:7.708310343369E-1,41[&rate=5.971463253450193E-4]:7.489132261178E-1)[&rate=5.971463253450193E-4]:8.063780246745E-2,(8[&rate=5.971463253450193E-4]:7.548323655641E-1,((53[&rate=5.971463253450193E-4]:7.137820633454E-1,((15[&rate=5.971463253450193E-4]:4.108542596424E-1,12[&rate=5.971463253450193E-4]:3.724980952587E-1)[&rate=5.971463253450193E-4]:3.147831573109E-1,49[&rate=5.971463253450193E-4]:6.872812525696E-1)[&rate=5.971463253450193E-4]:2.376108474824E-2)[&rate=5.971463253450193E-4]:2.230889325526E-2,(4[&rate=5.971463253450193E-4]:3.262103459763E-1,27[&rate=5.971463253450193E-4]:4.988130857024E-1)[&rate=5.971463253450193E-4]:3.496066380215E-1)[&rate=5.971463253450193E-4]:2.970031307308E-2)[&rate=5.971463253450193E-4]:9.389674521292E-2)[&rate=5.971463253450193E-4]:3.495562549555E-1)[&rate=5.971463253450193E-4]:8.709903251887E-2,((((59[&rate=5.971463253450193E-4]:5.084216980066E-1,56[&rate=5.971463253450193E-4]:5.111614240339E-1)[&rate=5.971463253450193E-4]:3.267874083046E-2,60[&rate=5.971463253450193E-4]:5.46579890892E-1)[&rate=5.971463253450193E-4]:5.176560119547E-2,57[&rate=5.971463253450193E-4]:5.983454920874E-1)[&rate=5.971463253450193E-4]:7.183048328627E-1,(((21[&rate=5.971463253450193E-4]:4.321590409878E-1,(18[&rate=5.971463253450193E-4]:4.191247642114E-1,23[&rate=5.971463253450193E-4]:4.383028464031E-1)[&rate=5.971463253450193E-4]:4.815098694347E-3)[&rate=5.971463253450193E-4]:3.763940926861E-1,(10[&rate=5.971463253450193E-4]:3.861178168454E-1,55[&rate=5.971463253450193E-4]:3.669397346537E-1)[&rate=5.971463253450193E-4]:3.375038099792E-1)[&rate=5.971463253450193E-4]:3.771263293312E-1,(39[&rate=5.971463253450193E-4]:2.453370658938E-2,(22[&rate=5.971463253450193E-4]:9.994037299292E-1,((19[&rate=5.971463253450193E-4]:6.705762178206E-1,26[&rate=5.971463253450193E-4]:6.952337520671E-1)[&rate=5.971463253450193E-4]:2.219459556644E-1,1[&rate=5.971463253450193E-4]:1.308783378685E-1)[&rate=5.971463253450193E-4]:8.770347425244E-2)[&rate=5.971463253450193E-4]:1.867738122766E-1)[&rate=5.971463253450193E-4]:1.046082490903E-2)[&rate=5.971463253450193E-4]:3.508045098593E-2)[&rate=5.971463253450193E-4]:1.495559911095E-1)[&rate=5.971463253450193E-4]:1.108164452124E-1,((5[&rate=5.971463253450193E-4]:7.545750889746E-1,(13[&rate=5.971463253450193E-4]:4.395168173019E-1,9[&rate=5.971463253450193E-4]:4.011606529185E-1)[&rate=5.971463253450193E-4]:3.698527922205E-1)[&rate=5.971463253450193E-4]:1.546634042467E-1,(16[&rate=5.971463253450193E-4]:5.272081361998E-1,3[&rate=5.971463253450193E-4]:4.121396430492E-1)[&rate=5.971463253450193E-4]:4.450440556516E-1)[&rate=5.971463253450193E-4]:4.705239940781E-1)[&rate=5.971463253450193E-4]:3.355841352146E-1,38[&rate=5.971463253450193E-4]:6.605521019659E-1)[&rate=5.971463253450193E-4]:8.496733799163E-1)[&rate=5.971463253450193E-4]:1.104749270922E-1)[&rate=5.971463253450193E-4]:1.353714724915E-1,(((36[&rate=5.971463253450193E-4]:7.747354010314E-1,33[&rate=5.971463253450193E-4]:7.392162753486E-1)[&rate=5.971463253450193E-4]:1.000431399854E-1,(35[&rate=5.971463253450193E-4]:8.358578584391E-1,(37[&rate=5.971463253450193E-4]:6.228417057005E-1,32[&rate=5.971463253450193E-4]:7.075411592525E-1)[&rate=5.971463253450193E-4]:1.392456609353E-1)[&rate=5.971463253450193E-4]:1.706275908048E-2)[&rate=5.971463253450193E-4]:1.78717199127E-2,(30[&rate=5.971463253450193E-4]:6.552295544504E-1,((29[&rate=5.971463253450193E-4]:5.784503771284E-1,14[&rate=5.971463253450193E-4]:2.663943303246E0)[&rate=5.971463253450193E-4]:3.054827078122E-2,(31[&rate=5.971463253450193E-4]:5.998318258376E-1,(((20[&rate=5.971463253450193E-4]:4.246522357754E-1,25[&rate=5.971463253450193E-4]:4.410905919398E-1)[&rate=5.971463253450193E-4]:5.022111985767E-1,(28[&rate=5.971463253450193E-4]:4.739329178287E-1,2[&rate=5.971463253450193E-4]:2.465356575546E-1)[&rate=5.971463253450193E-4]:5.077250370715E-1)[&rate=5.971463253450193E-4]:1.268346732271E-1,((6[&rate=5.971463253450193E-4]:4.201396790688E-1,7[&rate=5.971463253450193E-4]:4.201396790688E-1)[&rate=5.971463253450193E-4]:3.50991687096E-1,24[&rate=5.971463253450193E-4]:8.779806812333E-1)[&rate=5.971463253450193E-4]:1.866763304557E-1)[&rate=5.971463253450193E-4]:1.620817452071E0)[&rate=5.971463253450193E-4]:6.381163081503E-2)[&rate=5.971463253450193E-4]:4.623090654074E-2)[&rate=5.971463253450193E-4]:8.714748243565E-2)[&rate=5.971463253450193E-4]:4.053068558601E-2);
tree STATE_3164000 [&joint=-18015.955961527347,lnP=-18015.955961527347] = [&R] ((34[&rate=5.520561639793941E-4]:6.230481091265E-1,((37[&rate=5.520561639793941E-4]:5.760340083989E-1,32[&rate=5.520561639793941E-4]:6.607334619509E-1)[&rate=5.520561639793941E-4]:1.619165784298E-1,(35[&rate=5.520561639793941E-4]:7.518061163206E-1,(33[&rate=5.520561639793941E-4]:6.471006120299E-1,36[&rate=5.520561639793941E-4]:6.826197377128E-1)[&rate=5.520561639793941E-4]:9.104430210512E-2)[&rate=5.520561639793941E-4]:5.991496231132E-2)[&rate=5.520561639793941E-4]:1.078058240701E-2)[&rate=5.520561639793941E-4]:4.855600745004E-2,(31[&rate=5.520561639793941E-4]:7.069544769917E-1,((30[&rate=5.520561639793941E-4]:5.31389652467E-1,14[&rate=5.520561639793941E-4]:2.616882578584E0)[&rate=5.520561639793941E-4]:1.120007089E-1,((((((((6[&rate=5.520561639793941E-4]:3.30448287619E-1,7[&rate=5.520561639793941E-4]:3.30448287619E-1)[&rate=5.520561639793941E-4]:3.919900044092E-1,24[&rate=5.520561639793941E-4]:8.292876070967E-1)[&rate=5.520561639793941E-4]:1.423550913425E-1,(28[&rate=5.520561639793941E-4]:8.369350329012E-1,2[&rate=5.520561639793941E-4]:6.095377726272E-1)[&rate=5.520561639793941E-4]:1.785432819763E-1)[&rate=5.520561639793941E-4]:2.509253910573E-1,(20[&rate=5.520561639793941E-4]:6.846627296341E-1,25[&rate=5.520561639793941E-4]:7.011010857985E-1)[&rate=5.520561639793941E-4]:5.269464557527E-1)[&rate=5.520561639793941E-4]:1.429588049106E0,62[&rate=5.520561639793941E-4]:5.692457411176E-1)[&rate=5.520561639793941E-4]:1.601667915195E-2,29[&rate=5.520561639793941E-4]:5.278853710892E-1)[&rate=5.520561639793941E-4]:3.581928036012E-2,(((((22[&rate=5.520561639793941E-4]:1.088624508068E0,((19[&rate=5.520561639793941E-4]:8.31990035164E-1,26[&rate=5.520561639793941E-4]:8.566475694105E-1)[&rate=5.520561639793941E-4]:4.036242009292E-2,1[&rate=5.520561639793941E-4]:1.107086196404E-1)[&rate=5.520561639793941E-4]:1.970939706192E-1)[&rate=5.520561639793941E-4]:1.195729764627E-1,(39[&rate=5.520561639793941E-4]:2.789397080887E-2,((21[&rate=5.520561639793941E-4]:8.309620425066E-1,(18[&rate=5.520561639793941E-4]:4.763135353139E-1,23[&rate=5.520561639793941E-4]:4.954916175057E-1)[&rate=5.520561639793941E-4]:3.464293291106E-1)[&rate=5.520561639793941E-4]:7.624832220265E-2,(10[&rate=5.520561639793941E-4]:7.616895589594E-1,55[&rate=5.520561639793941E-4]:7.425114767677E-1)[&rate=5.520561639793941E-4]:6.058929890058E-2)[&rate=5.520561639793941E-4]:2.713685376063E-1)[&rate=5.520561639793941E-4]:1.86596781053E-2)[&rate=5.520561639793941E-4]:1.335365131671E-1,((((60[&rate=5.520561639793941E-4]:5.161560711768E-1,56[&rate=5.520561639793941E-4]:5.134163451492E-1)[&rate=5.520561639793941E-4]:3.064703082647E-2,59[&rate=5.520561639793941E-4]:5.413236499483E-1)[&rate=5.520561639793941E-4]:7.744767749643E-2,57[&rate=5.520561639793941E-4]:6.242507794997E-1)[&rate=5.520561639793941E-4]:6.862019690382E-1,((((((45[&rate=5.520561639793941E-4]:4.90510922213E-1,(50[&rate=5.520561639793941E-4]:2.849219946658E-1,48[&rate=5.520561639793941E-4]:3.671137754877E-1)[&rate=5.520561639793941E-4]:1.261368727527E-1)[&rate=5.520561639793941E-4]:1.067721490883E-1,44[&rate=5.520561639793941E-4]:5.753652630822E-1)[&rate=5.520561639793941E-4]:1.828237792234E-2,43[&rate=5.520561639793941E-4]:5.963873670319E-1)[&rate=5.520561639793941E-4]:2.364845882816E-1,(51[&rate=5.520561639793941E-4]:6.614865343282E-1,(17[&rate=5.520561639793941E-4]:6.112571274894E-1,11[&rate=5.520561639793941E-4]:5.729009631057E-1)[&rate=5.520561639793941E-4]:1.707773520444E-1)[&rate=5.520561639793941E-4]:1.111114483825E-1)[&rate=5.520561639793941E-4]:5.2070562859E-2,(((63[&rate=5.520561639793941E-4]:3.214484373242E-1,58[&rate=5.520561639793941E-4]:3.187087112968E-1)[&rate=5.520561639793941E-4]:2.7982532209E-1,52[&rate=5.520561639793941E-4]:5.629175950305E-1)[&rate=5.520561639793941E-4]:7.237026395207E-2,((40[&rate=5.520561639793941E-4]:2.933292188207E-1,47[&rate=5.520561639793941E-4]:3.097675749851E-1)[&rate=5.520561639793941E-4]:6.083307227223E-2,(42[&rate=5.520561639793941E-4]:3.489448220094E-1,54[&rate=5.520561639793941E-4]:5.407256439271E-1)[&rate=5.520561639793941E-4]:5.217469083594E-3)[&rate=5.520561639793941E-4]:3.413995404924E-1)[&rate=5.520561639793941E-4]:1.893806865871E-1)[&rate=5.520561639793941E-4]:2.028192358236E-1,((46[&rate=5.520561639793941E-4]:7.31635020356E-1,41[&rate=5.520561639793941E-4]:7.097172121369E-1)[&rate=5.520561639793941E-4]:1.931689998587E-1,(((15[&rate=5.520561639793941E-4]:6.342701757237E-1,12[&rate=5.520561639793941E-4]:5.9591401134E-1)[&rate=5.520561639793941E-4]:8.95046222443E-2,(4[&rate=5.520561639793941E-4]:5.173788420339E-1,27[&rate=5.520561639793941E-4]:6.899815817599E-1)[&rate=5.520561639793941E-4]:1.105055449752E-1)[&rate=5.520561639793941E-4]:1.347005672776E-1,(49[&rate=5.520561639793941E-4]:7.965809364799E-1,(8[&rate=5.520561639793941E-4]:3.430865741509E-1,53[&rate=5.520561639793941E-4]:3.540454782606E-1)[&rate=5.520561639793941E-4]:4.452751842469E-1)[&rate=5.520561639793941E-4]:2.353826438203E-2)[&rate=5.520561639793941E-4]:1.101642714074E-1)[&rate=5.520561639793941E-4]:1.793960899459E-1)[&rate=5.520561639793941E-4]:2.817044659643E-2)[&rate=5.520561639793941E-4]:1.162127560092E-1)[&rate=5.520561639793941E-4]:1.518976790367E-1,((16[&rate=5.520561639793941E-4]:4.283214714347E-1,3[&rate=5.520561639793941E-4]:3.132529782841E-1)[&rate=5.520561639793941E-4]:5.349248272871E-1,(5[&rate=5.520561639793941E-4]:8.275949194474E-1,(13[&rate=5.520561639793941E-4]:4.177132582438E-1,9[&rate=5.520561639793941E-4]:3.793570938604E-1)[&rate=5.520561639793941E-4]:4.646761817514E-1)[&rate=5.520561639793941E-4]:7.263768064436E-2)[&rate=5.520561639793941E-4]:4.810703095194E-1)[&rate=5.520561639793941E-4]:1.009177298097E0,38[&rate=5.520561639793941E-4]:1.33568568716E0)[&rate=5.520561639793941E-4]:2.011831232834E-1)[&rate=5.520561639793941E-4]:7.964124574794E-3,61[&rate=5.520561639793941E-4]:6.918873552591E-1)[&rate=5.520561639793941E-4]:7.172158534291E-2)[&rate=5.520561639793941E-4]:8.919306881643E-3)[&rate=5.520561639793941E-4]:9.033269969403E-2);
tree STATE_3166000 [&joint=-18001.881446745803,lnP=-18001.881446745803] = [&R] ((((33[&rate=5.205883275548272E-4]:6.720433066927E-1,36[&rate=5.205883275548272E-4]:7.075624323756E-1)[&rate=5.205883275548272E-4]:3.601814997626E-2,34[&rate=5.205883275548272E-4]:5.222691069421E-1)[&rate=5.205883275548272E-4]:1.864764510022E-1,(((30[&rate=5.205883275548272E-4]:6.35124463619E-1,(((62[&rate=5.205883275548272E-4]:6.547174686883E-1,29[&rate=5.205883275548272E-4]:5.973404195079E-1)[&rate=5.205883275548272E-4]:3.92548009586E-3,((31[&rate=5.205883275548272E-4]:5.432011171234E-1,(((6[&rate=5.205883275548272E-4]:3.296284716984E-1,7[&rate=5.205883275548272E-4]:3.296284716984E-1)[&rate=5.205883275548272E-4]:3.859282581701E-1,24[&rate=5.205883275548272E-4]:8.224060449371E-1)[&rate=5.205883275548272E-4]:9.605486914388E-2,((20[&rate=5.205883275548272E-4]:4.365372907639E-1,25[&rate=5.205883275548272E-4]:4.529756469282E-1)[&rate=5.205883275548272E-4]:3.973367121913E-1,(28[&rate=5.205883275548272E-4]:7.601055901675E-1,2[&rate=5.205883275548272E-4]:5.327083298935E-1)[&rate=5.205883275548272E-4]:1.285629333356E-1)[&rate=5.205883275548272E-4]:7.362800701622E-2)[&rate=5.205883275548272E-4]:1.710382840964E0)[&rate=5.205883275548272E-4]:1.029542772312E-1,14[&rate=5.205883275548272E-4]:2.677003511729E0)[&rate=5.205883275548272E-4]:9.75531399226E-3)[&rate=5.205883275548272E-4]:8.901801418824E-3,61[&rate=5.205883275548272E-4]:7.303862802575E-1)[&rate=5.205883275548272E-4]:2.495676259642E-2)[&rate=5.205883275548272E-4]:4.830729194241E-2,(((((10[&rate=5.205883275548272E-4]:7.826423041657E-1,((21[&rate=5.205883275548272E-4]:5.884074825276E-1,(18[&rate=5.205883275548272E-4]:4.983772995266E-1,23[&rate=5.205883275548272E-4]:5.175553817183E-1)[&rate=5.205883275548272E-4]:8.181100491895E-2)[&rate=5.205883275548272E-4]:2.727694488205E-1,55[&rate=5.205883275548272E-4]:7.570673423072E-1)[&rate=5.205883275548272E-4]:6.396879666781E-3)[&rate=5.205883275548272E-4]:3.681910599003E-1,(39[&rate=5.205883275548272E-4]:5.461176012262E-3,(22[&rate=5.205883275548272E-4]:1.041815693143E0,((19[&rate=5.205883275548272E-4]:4.354438046918E-1,26[&rate=5.205883275548272E-4]:4.601013389383E-1)[&rate=5.205883275548272E-4]:4.610643532668E-1,1[&rate=5.205883275548272E-4]:1.348643223421E-1)[&rate=5.205883275548272E-4]:1.261294529931E-1)[&rate=5.205883275548272E-4]:1.252893184852E-1)[&rate=5.205883275548272E-4]:7.961876339621E-2)[&rate=5.205883275548272E-4]:1.038957591451E-1,((((59[&rate=5.205883275548272E-4]:5.079918760889E-1,56[&rate=5.205883275548272E-4]:5.107316021163E-1)[&rate=5.205883275548272E-4]:1.309857884537E-2,60[&rate=5.205883275548272E-4]:5.265699069892E-1)[&rate=5.205883275548272E-4]:1.987052127256E-2,57[&rate=5.205883275548272E-4]:5.464404282618E-1)[&rate=5.205883275548272E-4]:7.663960125126E-1,(((((43[&rate=5.205883275548272E-4]:4.702889518113E-1,(45[&rate=5.205883275548272E-4]:4.061906712016E-1,(50[&rate=5.205883275548272E-4]:2.889371262416E-1,48[&rate=5.205883275548272E-4]:3.711289070635E-1)[&rate=5.205883275548272E-4]:3.780149016547E-2)[&rate=5.205883275548272E-4]:8.327636280149E-2)[&rate=5.205883275548272E-4]:6.979282773717E-2,44[&rate=5.205883275548272E-4]:5.373420535211E-1)[&rate=5.205883275548272E-4]:3.017036016774E-1,(51[&rate=5.205883275548272E-4]:6.480228297552E-1,(17[&rate=5.205883275548272E-4]:4.125359411579E-1,11[&rate=5.205883275548272E-4]:3.741797767742E-1)[&rate=5.205883275548272E-4]:3.560348338028E-1)[&rate=5.205883275548272E-4]:1.334885788679E-1)[&rate=5.205883275548272E-4]:8.236662990628E-2,(52[&rate=5.205883275548272E-4]:7.857379559779E-1,(((40[&rate=5.205883275548272E-4]:3.202964333216E-1,42[&rate=5.205883275548272E-4]:3.202964333216E-1)[&rate=5.205883275548272E-4]:6.679849037466E-2,(54[&rate=5.205883275548272E-4]:5.169693525007E-1,47[&rate=5.205883275548272E-4]:3.416268867473E-1)[&rate=5.205883275548272E-4]:6.190639311331E-2)[&rate=5.205883275548272E-4]:4.128442896618E-1,(63[&rate=5.205883275548272E-4]:2.974628550682E-1,58[&rate=5.205883275548272E-4]:2.947231290409E-1)[&rate=5.205883275548272E-4]:4.805585500708E-1)[&rate=5.205883275548272E-4]:4.607271522262E-2)[&rate=5.205883275548272E-4]:7.814008255149E-2)[&rate=5.205883275548272E-4]:1.259917826549E-1,((53[&rate=5.205883275548272E-4]:7.147972243648E-1,(46[&rate=5.205883275548272E-4]:6.993152266519E-1,41[&rate=5.205883275548272E-4]:6.773974184329E-1)[&rate=5.205883275548272E-4]:7.262819630574E-3)[&rate=5.205883275548272E-4]:2.037337198439E-1,((4[&rate=5.205883275548272E-4]:3.513505906053E-1,27[&rate=5.205883275548272E-4]:5.239533303314E-1)[&rate=5.205883275548272E-4]:3.983323561815E-1,((8[&rate=5.205883275548272E-4]:3.843862324276E-1,(15[&rate=5.205883275548272E-4]:2.956917756943E-1,12[&rate=5.205883275548272E-4]:2.573356113107E-1)[&rate=5.205883275548272E-4]:1.35269799199E-1)[&rate=5.205883275548272E-4]:3.5400087436E-1,49[&rate=5.205883275548272E-4]:7.466062848697E-1)[&rate=5.205883275548272E-4]:6.061090849241E-2)[&rate=5.205883275548272E-4]:1.085740248191E-1)[&rate=5.205883275548272E-4]:1.56270383825E-1)[&rate=5.205883275548272E-4]:6.8172099042E-2)[&rate=5.205883275548272E-4]:1.227146002449E-1)[&rate=5.205883275548272E-4]:1.004908278401E-1,(5[&rate=5.205883275548272E-4]:8.432656188036E-1,((13[&rate=5.205883275548272E-4]:6.794396779604E-1,9[&rate=5.205883275548272E-4]:6.410835135769E-1)[&rate=5.205883275548272E-4]:9.751624388329E-2,(16[&rate=5.205883275548272E-4]:4.148234950114E-1,3[&rate=5.205883275548272E-4]:2.997550018608E-1)[&rate=5.205883275548272E-4]:3.703516049146E-1)[&rate=5.205883275548272E-4]:1.211042175077E-1)[&rate=5.205883275548272E-4]:4.955159760831E-1)[&rate=5.205883275548272E-4]:1.039218385211E0,38[&rate=5.205883275548272E-4]:1.32320545955E0)[&rate=5.205883275548272E-4]:3.333904550056E-1)[&rate=5.205883275548272E-4]:1.931358849044E-2,(37[&rate=5.205883275548272E-4]:5.443846523152E-1,32[&rate=5.205883275548272E-4]:6.290841058673E-1)[&rate=5.205883275548272E-4]:2.130055004796E-1)[&rate=5.205883275548272E-4]:7.703846525865E-2)[&rate=5.205883275548272E-4]:5.30614057866E-2,35[&rate=5.205883275548272E-4]:9.612605156434E-1);
tree STATE_3168000 [&joint=-18005.167058825373,lnP=-18005.167058825373] = [&R] (((((((((((44[&rate=5.096093332137189E-4]:6.197855409091E-1,((45[&rate=5.096093332137189E-4]:3.187178726466E-1,43[&rate=5.096093332137189E-4]:2.995397904549E-1)[&rate=5.096093332137189E-4]:1.250218564816E-1,(50[&rate=5.096093332137189E-4]:1.968477079616E-1,48[&rate=5.096093332137189E-4]:2.790394887835E-1)[&rate=5.096093332137189E-4]:1.674399663721E-1)[&rate=5.096093332137189E-4]:1.9796362E-1)[&rate=5.096093332137189E-4]:1.695259234638E-1,(51[&rate=5.096093332137189E-4]:3.732964226702E-1,(17[&rate=5.096093332137189E-4]:3.88670866814E-1,11[&rate=5.096093332137189E-4]:3.503147024303E-1)[&rate=5.096093332137189E-4]:1.051735010617E-1)[&rate=5.096093332137189E-4]:3.584807951273E-1)[&rate=5.096093332137189E-4]:3.376068485989E-1,(((63[&rate=5.096093332137189E-4]:3.076465673195E-1,58[&rate=5.096093332137189E-4]:3.049068412921E-1)[&rate=5.096093332137189E-4]:4.67293048162E-1,52[&rate=5.096093332137189E-4]:7.365834510978E-1)[&rate=5.096093332137189E-4]:3.822284365735E-3,((40[&rate=5.096093332137189E-4]:3.286631760163E-1,(47[&rate=5.096093332137189E-4]:3.39128801257E-1,42[&rate=5.096093332137189E-4]:3.226904450926E-1)[&rate=5.096093332137189E-4]:5.972730923671E-3)[&rate=5.096093332137189E-4]:4.960204742302E-3,54[&rate=5.096093332137189E-4]:5.254042026764E-1)[&rate=5.096093332137189E-4]:4.670563273077E-1)[&rate=5.096093332137189E-4]:3.289783309329E-1)[&rate=5.096093332137189E-4]:1.332819186225E-2,(((49[&rate=5.096093332137189E-4]:7.955101836335E-1,((15[&rate=5.096093332137189E-4]:6.172423256071E-1,12[&rate=5.096093332137189E-4]:5.788861612234E-1)[&rate=5.096093332137189E-4]:1.342841562331E-1,53[&rate=5.096093332137189E-4]:7.159100434841E-1)[&rate=5.096093332137189E-4]:8.233986617703E-2)[&rate=5.096093332137189E-4]:8.745997235691E-3,(8[&rate=5.096093332137189E-4]:6.886768239983E-1,(4[&rate=5.096093332137189E-4]:3.469765546095E-1,27[&rate=5.096093332137189E-4]:5.195792943355E-1)[&rate=5.096093332137189E-4]:2.923852008957E-1)[&rate=5.096093332137189E-4]:1.073601787888E-1)[&rate=5.096093332137189E-4]:1.875586783026E-1,(46[&rate=5.096093332137189E-4]:7.672459088401E-1,41[&rate=5.096093332137189E-4]:7.45328100621E-1)[&rate=5.096093332137189E-4]:2.19089498277E-1)[&rate=5.096093332137189E-4]:1.730891799087E-1)[&rate=5.096093332137189E-4]:7.084067977089E-2,(((22[&rate=5.096093332137189E-4]:1.024351512032E0,((19[&rate=5.096093332137189E-4]:7.983340964174E-1,26[&rate=5.096093332137189E-4]:8.229916306638E-1)[&rate=5.096093332137189E-4]:6.419102318963E-2,1[&rate=5.096093332137189E-4]:1.008812839905E-1)[&rate=5.096093332137189E-4]:1.426483102338E-1)[&rate=5.096093332137189E-4]:2.217758940294E-1,(39[&rate=5.096093332137189E-4]:3.619249230941E-2,((21[&rate=5.096093332137189E-4]:7.71197688301E-1,(18[&rate=5.096093332137189E-4]:5.701962123811E-1,23[&rate=5.096093332137189E-4]:5.893742945728E-1)[&rate=5.096093332137189E-4]:1.927822978378E-1)[&rate=5.096093332137189E-4]:1.186865207415E-1,(55[&rate=5.096093332137189E-4]:7.054477630738E-1,10[&rate=5.096093332137189E-4]:7.246258452655E-1)[&rate=5.096093332137189E-4]:8.032685692772E-2)[&rate=5.096093332137189E-4]:2.969932147737E-1)[&rate=5.096093332137189E-4]:4.829107813611E-2)[&rate=5.096093332137189E-4]:5.489456297307E-2,(((60[&rate=5.096093332137189E-4]:5.250674914494E-1,56[&rate=5.096093332137189E-4]:5.223277654218E-1)[&rate=5.096093332137189E-4]:1.044497234511E-2,59[&rate=5.096093332137189E-4]:5.300330117395E-1)[&rate=5.096093332137189E-4]:1.139171791089E-1,57[&rate=5.096093332137189E-4]:6.494296429034E-1)[&rate=5.096093332137189E-4]:7.36523832981E-1)[&rate=5.096093332137189E-4]:2.239398269327E-2)[&rate=5.096093332137189E-4]:2.431436389832E-1,(5[&rate=5.096093332137189E-4]:7.615904117345E-1,((16[&rate=5.096093332137189E-4]:4.361177480108E-1,3[&rate=5.096093332137189E-4]:3.210492548602E-1)[&rate=5.096093332137189E-4]:8.431227069787E-2,(13[&rate=5.096093332137189E-4]:4.693795564258E-1,9[&rate=5.096093332137189E-4]:4.310233920424E-1)[&rate=5.096093332137189E-4]:4.283128420048E-2)[&rate=5.096093332137189E-4]:3.04174091656E-1)[&rate=5.096093332137189E-4]:6.926404118537E-1)[&rate=5.096093332137189E-4]:7.585333242049E-1,38[&rate=5.096093332137189E-4]:1.157969627245E0)[&rate=5.096093332137189E-4]:4.089586330369E-1,(62[&rate=5.096093332137189E-4]:6.497025623569E-1,31[&rate=5.096093332137189E-4]:6.469703219195E-1)[&rate=5.096093332137189E-4]:1.438588111661E-3)[&rate=5.096093332137189E-4]:4.469871462356E-2,14[&rate=5.096093332137189E-4]:2.723955742029E0)[&rate=5.096093332137189E-4]:7.129673569455E-2,((30[&rate=5.096093332137189E-4]:6.432713821031E-1,(61[&rate=5.096093332137189E-4]:7.235267734032E-1,(((((6[&rate=5.096093332137189E-4]:3.206895065673E-1,7[&rate=5.096093332137189E-4]:3.206895065673E-1)[&rate=5.096093332137189E-4]:3.594717260383E-1,24[&rate=5.096093332137189E-4]:7.870105476742E-1)[&rate=5.096093332137189E-4]:1.393325571953E-1,(28[&rate=5.096093332137189E-4]:9.392481881757E-1,(20[&rate=5.096093332137189E-4]:4.219788834974E-1,25[&rate=5.096093332137189E-4]:4.384172396618E-1)[&rate=5.096093332137189E-4]:4.624747841303E-1)[&rate=5.096093332137189E-4]:3.093053313209E-2)[&rate=5.096093332137189E-4]:4.661432897098E-1,2[&rate=5.096093332137189E-4]:1.208924750744E0)[&rate=5.096093332137189E-4]:1.338831767918E0,29[&rate=5.096093332137189E-4]:5.910307158323E-1)[&rate=5.096093332137189E-4]:1.227747833603E-2)[&rate=5.096093332137189E-4]:3.996318793479E-2)[&rate=5.096093332137189E-4]:5.398723559459E-2,34[&rate=5.096093332137189E-4]:6.262203663315E-1)[&rate=5.096093332137189E-4]:1.250093390863E-2)[&rate=5.096093332137189E-4]:2.128053277851E-2,((33[&rate=5.096093332137189E-4]:8.105915934491E-1,36[&rate=5.096093332137189E-4]:8.461107191319E-1)[&rate=5.096093332137189E-4]:2.252032056988E-2,((37[&rate=5.096093332137189E-4]:2.46439128495E-1,32[&rate=5.096093332137189E-4]:3.31138582047E-1)[&rate=5.096093332137189E-4]:5.038928265434E-1,35[&rate=5.096093332137189E-4]:8.241024468417E-1)[&rate=5.096093332137189E-4]:2.267066936288E-2)[&rate=5.096093332137189E-4]:1.268226872651E-2);
tree STATE_3170000 [&joint=-18010.343371345854,lnP=-18010.343371345854] = [&R] (((35[&rate=4.880707724901403E-4]:7.219107130659E-1,(33[&rate=4.880707724901403E-4]:4.589345605932E-1,36[&rate=4.880707724901403E-4]:4.94453686276E-1)[&rate=4.880707724901403E-4]:2.493149502871E-1)[&rate=4.880707724901403E-4]:4.357432425557E-2,(37[&rate=4.880707724901403E-4]:3.547546995939E-1,32[&rate=4.880707724901403E-4]:4.39454153146E-1)[&rate=4.880707724901403E-4]:3.369598459242E-1)[&rate=4.880707724901403E-4]:1.424540543227E-1,(((30[&rate=4.880707724901403E-4]:5.797394176818E-1,(((((((44[&rate=4.880707724901403E-4]:4.55875420659E-1,((45[&rate=4.880707724901403E-4]:3.774890798147E-1,43[&rate=4.880707724901403E-4]:3.58310997623E-1)[&rate=4.880707724901403E-4]:5.928290503836E-2,(50[&rate=4.880707724901403E-4]:2.723672847704E-1,48[&rate=4.880707724901403E-4]:3.545590655923E-1)[&rate=4.880707724901403E-4]:8.495264528821E-2)[&rate=4.880707724901403E-4]:4.102124402503E-2)[&rate=4.880707724901403E-4]:2.618011761311E-1,((17[&rate=4.880707724901403E-4]:5.01285659036E-1,11[&rate=4.880707724901403E-4]:4.629294946524E-1)[&rate=4.880707724901403E-4]:1.215750102125E-1,51[&rate=4.880707724901403E-4]:5.02312724043E-1)[&rate=4.880707724901403E-4]:1.578296261717E-1)[&rate=4.880707724901403E-4]:9.380680235962E-2,(52[&rate=4.880707724901403E-4]:7.002760498993E-1,((63[&rate=4.880707724901403E-4]:3.335281740231E-1,58[&rate=4.880707724901403E-4]:3.307884479957E-1)[&rate=4.880707724901403E-4]:3.175627701856E-1,((42[&rate=4.880707724901403E-4]:3.636409297493E-1,(54[&rate=4.880707724901403E-4]:5.524657958289E-1,47[&rate=4.880707724901403E-4]:3.771233300755E-1)[&rate=4.880707724901403E-4]:2.955955838188E-3)[&rate=4.880707724901403E-4]:1.250108783182E-3,40[&rate=4.880707724901403E-4]:3.648910385325E-1)[&rate=4.880707724901403E-4]:3.081177138952E-1)[&rate=4.880707724901403E-4]:8.754127007433E-2)[&rate=4.880707724901403E-4]:5.367310267501E-2)[&rate=4.880707724901403E-4]:2.562004328608E-1,((((46[&rate=4.880707724901403E-4]:4.017040511456E-1,41[&rate=4.880707724901403E-4]:3.797862429265E-1)[&rate=4.880707724901403E-4]:3.293005556071E-1,(15[&rate=4.880707724901403E-4]:3.971091839867E-1,12[&rate=4.880707724901403E-4]:3.58753019603E-1)[&rate=4.880707724901403E-4]:3.777310392043E-1)[&rate=4.880707724901403E-4]:6.866319819026E-2,49[&rate=4.880707724901403E-4]:8.051472569976E-1)[&rate=4.880707724901403E-4]:3.92388173522E-2,((4[&rate=4.880707724901403E-4]:3.336885442364E-1,27[&rate=4.880707724901403E-4]:5.062912839624E-1)[&rate=4.880707724901403E-4]:3.88536099565E-1,(53[&rate=4.880707724901403E-4]:7.705377556435E-1,8[&rate=4.880707724901403E-4]:7.595788515338E-1)[&rate=4.880707724901403E-4]:1.196086076062E-2)[&rate=4.880707724901403E-4]:6.46271839733E-2)[&rate=4.880707724901403E-4]:2.479552919071E-1)[&rate=4.880707724901403E-4]:4.969704047962E-1,((((21[&rate=4.880707724901403E-4]:8.036571539438E-1,(18[&rate=4.880707724901403E-4]:4.857791769326E-1,23[&rate=4.880707724901403E-4]:5.049572591243E-1)[&rate=4.880707724901403E-4]:3.096587989291E-1)[&rate=4.880707724901403E-4]:1.412552841402E-1,(55[&rate=4.880707724901403E-4]:7.7675715569E-1,10[&rate=4.880707724901403E-4]:7.959352378817E-1)[&rate=4.880707724901403E-4]:6.404569335304E-2)[&rate=4.880707724901403E-4]:3.199360479453E-1,((22[&rate=4.880707724901403E-4]:9.650747338665E-1,((19[&rate=4.880707724901403E-4]:7.5218636342E-1,26[&rate=4.880707724901403E-4]:7.768438976664E-1)[&rate=4.880707724901403E-4]:4.028829312065E-2,1[&rate=4.880707724901403E-4]:3.083082092411E-2)[&rate=4.880707724901403E-4]:1.534219951342E-1)[&rate=4.880707724901403E-4]:3.06642707382E-1,39[&rate=4.880707724901403E-4]:1.100736056322E-1)[&rate=4.880707724901403E-4]:4.089948890428E-3)[&rate=4.880707724901403E-4]:1.419231811921E-1,(((60[&rate=4.880707724901403E-4]:5.638105561317E-1,56[&rate=4.880707724901403E-4]:5.610708301041E-1)[&rate=4.880707724901403E-4]:1.804850182662E-2,59[&rate=4.880707724901403E-4]:5.763796059033E-1)[&rate=4.880707724901403E-4]:1.263776636625E-2,57[&rate=4.880707724901403E-4]:5.944968243245E-1)[&rate=4.880707724901403E-4]:9.08165253856E-1)[&rate=4.880707724901403E-4]:2.592524325989E-1)[&rate=4.880707724901403E-4]:9.830117472735E-2,((13[&rate=4.880707724901403E-4]:6.249659771938E-1,9[&rate=4.880707724901403E-4]:5.866098128103E-1)[&rate=4.880707724901403E-4]:2.068644927653E-1,((3[&rate=4.880707724901403E-4]:3.405193085567E-1,16[&rate=4.880707724901403E-4]:4.555878017073E-1)[&rate=4.880707724901403E-4]:3.232192400196E-1,5[&rate=4.880707724901403E-4]:7.157933430968E-1)[&rate=4.880707724901403E-4]:6.124260631445E-2)[&rate=4.880707724901403E-4]:8.859194621227E-1)[&rate=4.880707724901403E-4]:5.897601641203E-1,38[&rate=4.880707724901403E-4]:1.197921055106E0)[&rate=4.880707724901403E-4]:3.549825215694E-1)[&rate=4.880707724901403E-4]:4.143493945544E-2,(14[&rate=4.880707724901403E-4]:2.691265445473E0,(61[&rate=4.880707724901403E-4]:7.059218486255E-1,31[&rate=4.880707724901403E-4]:6.403480781335E-1)[&rate=4.880707724901403E-4]:2.006924996568E-2)[&rate=4.880707724901403E-4]:1.540183778104E-2)[&rate=4.880707724901403E-4]:5.754356402607E-2,(34[&rate=4.880707724901403E-4]:5.728514822453E-1,(((((20[&rate=4.880707724901403E-4]:7.658779318823E-1,25[&rate=4.880707724901403E-4]:7.823162880467E-1)[&rate=4.880707724901403E-4]:1.471696175918E-1,(((6[&rate=4.880707724901403E-4]:3.873055292139E-1,7[&rate=4.880707724901403E-4]:3.873055292139E-1)[&rate=4.880707724901403E-4]:2.89605650094E-1,24[&rate=4.880707724901403E-4]:7.837604943764E-1)[&rate=4.880707724901403E-4]:5.926108258111E-2,28[&rate=4.880707724901403E-4]:8.868571933959E-1)[&rate=4.880707724901403E-4]:8.098487662632E-2)[&rate=4.880707724901403E-4]:8.002275009514E-2,2[&rate=4.880707724901403E-4]:8.204675598433E-1)[&rate=4.880707724901403E-4]:1.741875261977E0,29[&rate=4.880707724901403E-4]:6.056170189908E-1)[&rate=4.880707724901403E-4]:3.629103599688E-2,62[&rate=4.880707724901403E-4]:6.99285104168E-1)[&rate=4.880707724901403E-4]:1.981678623763E-3)[&rate=4.880707724901403E-4]:3.482818755191E-2)[&rate=4.880707724901403E-4]:1.008058699345E-1);
tree STATE_3172000 [&joint=-18018.001004940445,lnP=-18018.001004940445] = [&R] ((29[&rate=5.399219751489333E-4]:4.476661118854E-1,((((39[&rate=5.399219751489333E-4]:1.387258716289E-1,(((21[&rate=5.399219751489333E-4]:6.26371746157E-1,(18[&rate=5.399219751489333E-4]:4.239304256719E-1,23[&rate=5.399219751489333E-4]:4.431085078636E-1)[&rate=5.399219751489333E-4]:1.942221424031E-1)[&rate=5.399219751489333E-4]:6.762546604098E-2,(55[&rate=5.399219751489333E-4]:3.145232603115E-1,10[&rate=5.399219751489333E-4]:3.337013425032E-1)[&rate=5.399219751489333E-4]:2.753643628456E-1)[&rate=5.399219751489333E-4]:5.81567655667E-1,(22[&rate=5.399219751489333E-4]:9.936646850319E-1,(1[&rate=5.399219751489333E-4]:1.945589322533E-1,(26[&rate=5.399219751489333E-4]:5.438023122677E-1,19[&rate=5.399219751489333E-4]:5.191447780212E-1)[&rate=5.399219751489333E-4]:4.370579898486E-1)[&rate=5.399219751489333E-4]:1.828383497044E-2)[&rate=5.399219751489333E-4]:2.928590869427E-1)[&rate=5.399219751489333E-4]:1.38459352706E-2)[&rate=5.399219751489333E-4]:7.151990750318E-2,((((((((42[&rate=5.399219751489333E-4]:3.416097355284E-1,47[&rate=5.399219751489333E-4]:3.580480916928E-1)[&rate=5.399219751489333E-4]:3.180234014958E-2,40[&rate=5.399219751489333E-4]:3.73412075678E-1)[&rate=5.399219751489333E-4]:1.114545719422E-1,54[&rate=5.399219751489333E-4]:6.76647469538E-1)[&rate=5.399219751489333E-4]:3.584138689546E-1,52[&rate=5.399219751489333E-4]:7.830065439721E-1)[&rate=5.399219751489333E-4]:9.493036125482E-2,(63[&rate=5.399219751489333E-4]:4.643563033221E-1,58[&rate=5.399219751489333E-4]:4.616165772947E-1)[&rate=5.399219751489333E-4]:4.519367662885E-1)[&rate=5.399219751489333E-4]:1.159324156341E-1,(((17[&rate=5.399219751489333E-4]:3.794095996458E-1,11[&rate=5.399219751489333E-4]:3.410534352621E-1)[&rate=5.399219751489333E-4]:4.04790108649E-1,((45[&rate=5.399219751489333E-4]:3.944917917788E-1,(50[&rate=5.399219751489333E-4]:2.659066110643E-1,48[&rate=5.399219751489333E-4]:3.480983918862E-1)[&rate=5.399219751489333E-4]:4.913312592002E-2)[&rate=5.399219751489333E-4]:5.088725120324E-2,(44[&rate=5.399219751489333E-4]:4.075150133971E-1,43[&rate=5.399219751489333E-4]:4.102547394245E-1)[&rate=5.399219751489333E-4]:1.594622136589E-2)[&rate=5.399219751489333E-4]:2.977247749017E-1)[&rate=5.399219751489333E-4]:1.144953984192E-1,51[&rate=5.399219751489333E-4]:7.781471615085E-1)[&rate=5.399219751489333E-4]:2.157221593526E-1)[&rate=5.399219751489333E-4]:1.198738445226E-1,(((46[&rate=5.399219751489333E-4]:4.718573376128E-1,41[&rate=5.399219751489333E-4]:4.499395293937E-1)[&rate=5.399219751489333E-4]:2.506190237322E-1,(53[&rate=5.399219751489333E-4]:7.295611292392E-1,(15[&rate=5.399219751489333E-4]:4.714187752029E-1,12[&rate=5.399219751489333E-4]:4.330626108192E-1)[&rate=5.399219751489333E-4]:2.937587923924E-1)[&rate=5.399219751489333E-4]:1.134410188051E-3)[&rate=5.399219751489333E-4]:1.379903727244E-1,(((4[&rate=5.399219751489333E-4]:2.878332277414E-1,27[&rate=5.399219751489333E-4]:4.604359674674E-1)[&rate=5.399219751489333E-4]:1.115643049488E-1,8[&rate=5.399219751489333E-4]:4.487126011833E-1)[&rate=5.399219751489333E-4]:1.969298621792E-1,49[&rate=5.399219751489333E-4]:6.538616414446E-1)[&rate=5.399219751489333E-4]:2.120845446795E-1)[&rate=5.399219751489333E-4]:3.299887600814E-1)[&rate=5.399219751489333E-4]:6.472035359172E-2,(((59[&rate=5.399219751489333E-4]:5.363432458939E-1,60[&rate=5.399219751489333E-4]:5.418226979488E-1)[&rate=5.399219751489333E-4]:2.873682043619E-2,56[&rate=5.399219751489333E-4]:5.678197923574E-1)[&rate=5.399219751489333E-4]:1.117299769715E-1,57[&rate=5.399219751489333E-4]:6.822894953565E-1)[&rate=5.399219751489333E-4]:7.509685441668E-1)[&rate=5.399219751489333E-4]:2.356308207448E-2)[&rate=5.399219751489333E-4]:2.234450566746E-1,((3[&rate=5.399219751489333E-4]:2.645988194005E-1,16[&rate=5.399219751489333E-4]:3.796673125511E-1)[&rate=5.399219751489333E-4]:4.168479136947E-1,((13[&rate=5.399219751489333E-4]:3.942264830436E-1,9[&rate=5.399219751489333E-4]:3.558703186601E-1)[&rate=5.399219751489333E-4]:2.385586549393E-1,5[&rate=5.399219751489333E-4]:5.779906174351E-1)[&rate=5.399219751489333E-4]:1.555109101806E-1)[&rate=5.399219751489333E-4]:7.495043766841E-1)[&rate=5.399219751489333E-4]:5.048387736624E-1,38[&rate=5.399219751489333E-4]:9.330501574141E-1)[&rate=5.399219751489333E-4]:4.877801134651E-1)[&rate=5.399219751489333E-4]:2.916495557643E-1,((14[&rate=5.399219751489333E-4]:2.801922910536E0,30[&rate=5.399219751489333E-4]:7.164299844192E-1)[&rate=5.399219751489333E-4]:1.507856623024E-2,(((61[&rate=5.399219751489333E-4]:5.241640920785E-1,(31[&rate=5.399219751489333E-4]:4.38660838152E-1,((28[&rate=5.399219751489333E-4]:8.89490247913E-1,(((6[&rate=5.399219751489333E-4]:2.453438058998E-1,7[&rate=5.399219751489333E-4]:2.453438058998E-1)[&rate=5.399219751489333E-4]:2.695058158254E-1,24[&rate=5.399219751489333E-4]:6.216989367938E-1)[&rate=5.399219751489333E-4]:1.712311000962E-1,(20[&rate=5.399219751489333E-4]:5.16641782508E-1,25[&rate=5.399219751489333E-4]:5.330801386724E-1)[&rate=5.399219751489333E-4]:2.653293502723E-1)[&rate=5.399219751489333E-4]:5.272459458457E-2)[&rate=5.399219751489333E-4]:1.134927521806E-1,2[&rate=5.399219751489333E-4]:7.755857398195E-1)[&rate=5.399219751489333E-4]:1.565156092419E0)[&rate=5.399219751489333E-4]:1.99294834345E-2)[&rate=5.399219751489333E-4]:1.73199722699E-1,62[&rate=5.399219751489333E-4]:6.345222847229E-1)[&rate=5.399219751489333E-4]:1.408835837325E-1,((34[&rate=5.399219751489333E-4]:4.593402895697E-1,(33[&rate=5.399219751489333E-4]:6.172797854888E-1,36[&rate=5.399219751489333E-4]:6.527989111717E-1)[&rate=5.399219751489333E-4]:2.785285380774E-2)[&rate=5.399219751489333E-4]:6.452126240499E-2,(35[&rate=5.399219751489333E-4]:7.20286559203E-1,(37[&rate=5.399219751489333E-4]:5.890393727561E-1,32[&rate=5.399219751489333E-4]:6.737388263082E-1)[&rate=5.399219751489333E-4]:5.747669464354E-2)[&rate=5.399219751489333E-4]:3.028544684186E-3)[&rate=5.399219751489333E-4]:1.231290159341E-1)[&rate=5.399219751489333E-4]:1.347973137443E-2)[&rate=5.399219751489333E-4]:7.807117000243E-3);
tree STATE_3174000 [&joint=-18011.072260134653,lnP=-18011.072260134653] = [&R] ((((14[&rate=5.180835009687343E-4]:2.475355927776E0,(((28[&rate=5.180835009687343E-4]:7.617731421444E-1,((6[&rate=5.180835009687343E-4]:2.364469933933E-1,7[&rate=5.180835009687343E-4]:2.364469933933E-1)[&rate=5.180835009687343E-4]:1.554394058796E-1,24[&rate=5.180835009687343E-4]:4.987357143414E-1)[&rate=5.180835009687343E-4]:2.192018113646E-1)[&rate=5.180835009687343E-4]:7.626783665983E-2,(20[&rate=5.180835009687343E-4]:4.280855979735E-1,25[&rate=5.180835009687343E-4]:4.445239541378E-1)[&rate=5.180835009687343E-4]:3.551608602828E-1)[&rate=5.180835009687343E-4]:2.983502703715E-1,2[&rate=5.180835009687343E-4]:9.089939889017E-1)[&rate=5.180835009687343E-4]:1.437594815587E0)[&rate=5.180835009687343E-4]:2.861002176395E-1,61[&rate=5.180835009687343E-4]:7.961817985334E-1)[&rate=5.180835009687343E-4]:2.452500950792E-2,((37[&rate=5.180835009687343E-4]:2.75993151251E-1,32[&rate=5.180835009687343E-4]:3.606926048031E-1)[&rate=5.180835009687343E-4]:4.068660806154E-1,(((31[&rate=5.180835009687343E-4]:4.802904478336E-1,34[&rate=5.180835009687343E-4]:3.546073877244E-1)[&rate=5.180835009687343E-4]:4.394932495135E-2,35[&rate=5.180835009687343E-4]:5.980102645882E-1)[&rate=5.180835009687343E-4]:1.399190594591E-1,(33[&rate=5.180835009687343E-4]:5.39183951985E-1,36[&rate=5.180835009687343E-4]:5.747030776679E-1)[&rate=5.180835009687343E-4]:1.850841698767E-1)[&rate=5.180835009687343E-4]:1.870039962242E-2)[&rate=5.180835009687343E-4]:7.227380568292E-2)[&rate=5.180835009687343E-4]:1.746546700394E-3,((30[&rate=5.180835009687343E-4]:6.761842732393E-1,62[&rate=5.180835009687343E-4]:7.335613224197E-1)[&rate=5.180835009687343E-4]:1.759245601975E-2,(((((((55[&rate=5.180835009687343E-4]:4.337531046907E-1,10[&rate=5.180835009687343E-4]:4.529311868825E-1)[&rate=5.180835009687343E-4]:2.002212050174E-1,((18[&rate=5.180835009687343E-4]:4.68798706185E-1,23[&rate=5.180835009687343E-4]:4.879767883767E-1)[&rate=5.180835009687343E-4]:2.311357932821E-2,21[&rate=5.180835009687343E-4]:5.001314635953E-1)[&rate=5.180835009687343E-4]:2.379524351538E-1)[&rate=5.180835009687343E-4]:5.076892576927E-1,(39[&rate=5.180835009687343E-4]:3.861357169473E-2,(1[&rate=5.180835009687343E-4]:6.453401576527E-2,(22[&rate=5.180835009687343E-4]:8.328847529196E-1,(26[&rate=5.180835009687343E-4]:4.61393211785E-1,19[&rate=5.180835009687343E-4]:4.367356775386E-1)[&rate=5.180835009687343E-4]:3.769709931893E-1)[&rate=5.180835009687343E-4]:1.247118065392E-2)[&rate=5.180835009687343E-4]:3.549014737376E-1)[&rate=5.180835009687343E-4]:5.647465324037E-2)[&rate=5.180835009687343E-4]:1.444924006392E-1,((((56[&rate=5.180835009687343E-4]:3.228530314847E-1,59[&rate=5.180835009687343E-4]:3.201133054573E-1)[&rate=5.180835009687343E-4]:2.559837518339E-1,60[&rate=5.180835009687343E-4]:5.815765093462E-1)[&rate=5.180835009687343E-4]:2.019271107902E-1,57[&rate=5.180835009687343E-4]:7.835036201364E-1)[&rate=5.180835009687343E-4]:6.456193362724E-1,(((((63[&rate=5.180835009687343E-4]:3.646818092525E-1,58[&rate=5.180835009687343E-4]:3.619420832252E-1)[&rate=5.180835009687343E-4]:2.286076468272E-1,52[&rate=5.180835009687343E-4]:5.54933291696E-1)[&rate=5.180835009687343E-4]:8.719877572767E-2,(40[&rate=5.180835009687343E-4]:5.781996512538E-1,(54[&rate=5.180835009687343E-4]:6.291461705106E-1,(47[&rate=5.180835009687343E-4]:4.419987141198E-1,42[&rate=5.180835009687343E-4]:4.255603579554E-1)[&rate=5.180835009687343E-4]:1.180499063752E-2)[&rate=5.180835009687343E-4]:1.408343026609E-1)[&rate=5.180835009687343E-4]:1.242063887727E-1)[&rate=5.180835009687343E-4]:5.888618754288E-2,(((17[&rate=5.180835009687343E-4]:4.646512850285E-1,11[&rate=5.180835009687343E-4]:4.262951206448E-1)[&rate=5.180835009687343E-4]:2.480116506948E-1,51[&rate=5.180835009687343E-4]:5.921149905178E-1)[&rate=5.180835009687343E-4]:8.257591630783E-2,((45[&rate=5.180835009687343E-4]:3.544146145073E-1,(50[&rate=5.180835009687343E-4]:2.262001765611E-1,48[&rate=5.180835009687343E-4]:3.08391957383E-1)[&rate=5.180835009687343E-4]:4.876238315165E-2)[&rate=5.180835009687343E-4]:1.164309105707E-1,(44[&rate=5.180835009687343E-4]:3.541529045546E-1,43[&rate=5.180835009687343E-4]:3.56892630582E-1)[&rate=5.180835009687343E-4]:9.477481230421E-2)[&rate=5.180835009687343E-4]:2.832974365422E-1)[&rate=5.180835009687343E-4]:2.632734814096E-2)[&rate=5.180835009687343E-4]:2.386495359754E-1,(((((4[&rate=5.180835009687343E-4]:1.497444246961E-1,27[&rate=5.180835009687343E-4]:3.223471644221E-1)[&rate=5.180835009687343E-4]:3.909190713823E-1,8[&rate=5.180835009687343E-4]:5.899785645715E-1)[&rate=5.180835009687343E-4]:8.681799329473E-2,((46[&rate=5.180835009687343E-4]:4.1146064771E-1,41[&rate=5.180835009687343E-4]:3.895428394909E-1)[&rate=5.180835009687343E-4]:1.879236955778E-1,49[&rate=5.180835009687343E-4]:6.048637953425E-1)[&rate=5.180835009687343E-4]:8.015194060584E-2)[&rate=5.180835009687343E-4]:3.442392323318E-2,53[&rate=5.180835009687343E-4]:7.221793852091E-1)[&rate=5.180835009687343E-4]:5.655757547646E-2,(15[&rate=5.180835009687343E-4]:4.262763399362E-1,12[&rate=5.180835009687343E-4]:3.879201755525E-1)[&rate=5.180835009687343E-4]:3.880770591054E-1)[&rate=5.180835009687343E-4]:2.458623371059E-1)[&rate=5.180835009687343E-4]:2.346606449187E-1)[&rate=5.180835009687343E-4]:5.703301163127E-2)[&rate=5.180835009687343E-4]:1.035136155607E-1,((13[&rate=5.180835009687343E-4]:7.593927024765E-1,9[&rate=5.180835009687343E-4]:7.21036538093E-1)[&rate=5.180835009687343E-4]:2.027458361617E-1,((3[&rate=5.180835009687343E-4]:2.781519832349E-1,16[&rate=5.180835009687343E-4]:3.932204763855E-1)[&rate=5.180835009687343E-4]:3.962372401567E-1,5[&rate=5.180835009687343E-4]:7.264440179121E-1)[&rate=5.180835009687343E-4]:1.809000001783E-1)[&rate=5.180835009687343E-4]:4.850652915378E-1)[&rate=5.180835009687343E-4]:5.493844976505E-1,38[&rate=5.180835009687343E-4]:8.869992867306E-1)[&rate=5.180835009687343E-4]:7.060392455798E-1,29[&rate=5.180835009687343E-4]:6.198743733166E-1)[&rate=5.180835009687343E-4]:7.390235594245E-2)[&rate=5.180835009687343E-4]:8.458046247706E-3);
tree STATE_3176000 [&joint=-18009.97331244493,lnP=-18009.97331244493] = [&R] ((((29[&rate=5.626136110105001E-4]:5.317920178226E-1,61[&rate=5.626136110105001E-4]:6.520105970575E-1)[&rate=5.626136110105001E-4]:5.187336229728E-2,31[&rate=5.626136110105001E-4]:6.383101888628E-1)[&rate=5.626136110105001E-4]:1.233918974479E-1,(((((28[&rate=5.626136110105001E-4]:8.286129987151E-1,(20[&rate=5.626136110105001E-4]:3.348010582863E-1,25[&rate=5.626136110105001E-4]:3.512394144506E-1)[&rate=5.626136110105001E-4]:4.390174198807E-1)[&rate=5.626136110105001E-4]:6.108574432313E-2,((6[&rate=5.626136110105001E-4]:3.682862581494E-1,7[&rate=5.626136110105001E-4]:3.682862581494E-1)[&rate=5.626136110105001E-4]:3.665835677696E-1,24[&rate=5.626136110105001E-4]:8.417191409875E-1)[&rate=5.626136110105001E-4]:4.143985612295E-3)[&rate=5.626136110105001E-4]:1.154196032543E-1,2[&rate=5.626136110105001E-4]:7.777210860184E-1)[&rate=5.626136110105001E-4]:1.697126331918E0,14[&rate=5.626136110105001E-4]:2.603614541225E0)[&rate=5.626136110105001E-4]:1.609583485058E-1,34[&rate=5.626136110105001E-4]:6.080417122469E-1)[&rate=5.626136110105001E-4]:2.797731395457E-2)[&rate=5.626136110105001E-4]:2.094444584269E-2,(((((((((((52[&rate=5.626136110105001E-4]:6.145002735105E-1,(((42[&rate=5.626136110105001E-4]:2.110049253386E-1,47[&rate=5.626136110105001E-4]:2.27443281503E-1)[&rate=5.626136110105001E-4]:1.253172809362E-1,54[&rate=5.626136110105001E-4]:5.281030281925E-1)[&rate=5.626136110105001E-4]:3.29267667416E-2,40[&rate=5.626136110105001E-4]:3.692489730164E-1)[&rate=5.626136110105001E-4]:3.055252730969E-1)[&rate=5.626136110105001E-4]:1.64106574104E-2,(63[&rate=5.626136110105001E-4]:2.255009529215E-1,58[&rate=5.626136110105001E-4]:2.227612268942E-1)[&rate=5.626136110105001E-4]:4.437661423831E-1)[&rate=5.626136110105001E-4]:3.237856798762E-1,((51[&rate=5.626136110105001E-4]:6.413796564865E-1,(((50[&rate=5.626136110105001E-4]:2.291321253884E-1,48[&rate=5.626136110105001E-4]:3.113239062103E-1)[&rate=5.626136110105001E-4]:5.707025036337E-2,45[&rate=5.626136110105001E-4]:3.656544305463E-1)[&rate=5.626136110105001E-4]:1.169520718791E-1,(43[&rate=5.626136110105001E-4]:4.267221454492E-1,44[&rate=5.626136110105001E-4]:4.239824194219E-1)[&rate=5.626136110105001E-4]:3.670627478445E-2)[&rate=5.626136110105001E-4]:2.382252088556E-1)[&rate=5.626136110105001E-4]:1.171895740237E-1,(17[&rate=5.626136110105001E-4]:7.89281779529E-1,11[&rate=5.626136110105001E-4]:7.509256151453E-1)[&rate=5.626136110105001E-4]:8.983539618679E-2)[&rate=5.626136110105001E-4]:1.961273802869E-1)[&rate=5.626136110105001E-4]:1.538673642777E-1,((49[&rate=5.626136110105001E-4]:7.033720346173E-1,(((15[&rate=5.626136110105001E-4]:4.271412262983E-1,12[&rate=5.626136110105001E-4]:3.887850619146E-1)[&rate=5.626136110105001E-4]:1.688280913447E-1,8[&rate=5.626136110105001E-4]:5.493939751773E-1)[&rate=5.626136110105001E-4]:1.307339039659E-1,(4[&rate=5.626136110105001E-4]:2.899855372363E-1,27[&rate=5.626136110105001E-4]:4.625882769623E-1)[&rate=5.626136110105001E-4]:3.408272734137E-1)[&rate=5.626136110105001E-4]:1.502497739215E-2)[&rate=5.626136110105001E-4]:6.118113995442E-2,(46[&rate=5.626136110105001E-4]:6.775471140578E-1,(53[&rate=5.626136110105001E-4]:4.690673052082E-1,41[&rate=5.626136110105001E-4]:4.389303189068E-1)[&rate=5.626136110105001E-4]:2.166989869319E-1)[&rate=5.626136110105001E-4]:8.152660845929E-2)[&rate=5.626136110105001E-4]:4.26202581325E-1)[&rate=5.626136110105001E-4]:1.817549222514E-1,((((59[&rate=5.626136110105001E-4]:3.853304131019E-1,60[&rate=5.626136110105001E-4]:3.908098651568E-1)[&rate=5.626136110105001E-4]:1.473774795965E-1,56[&rate=5.626136110105001E-4]:5.354476187257E-1)[&rate=5.626136110105001E-4]:3.890861597268E-1,57[&rate=5.626136110105001E-4]:9.2727350448E-1)[&rate=5.626136110105001E-4]:5.15917324167E-1,((22[&rate=5.626136110105001E-4]:1.118122215886E0,(1[&rate=5.626136110105001E-4]:2.119549147303E-1,(26[&rate=5.626136110105001E-4]:7.367371467097E-1,19[&rate=5.626136110105001E-4]:7.120796124633E-1)[&rate=5.626136110105001E-4]:2.615191378835E-1)[&rate=5.626136110105001E-4]:1.253453833473E-1)[&rate=5.626136110105001E-4]:1.233128650147E-1,(((55[&rate=5.626136110105001E-4]:5.121191117989E-1,10[&rate=5.626136110105001E-4]:5.312971939906E-1)[&rate=5.626136110105001E-4]:2.111295124222E-1,((18[&rate=5.626136110105001E-4]:2.800992238559E-1,23[&rate=5.626136110105001E-4]:2.992773060477E-1)[&rate=5.626136110105001E-4]:1.275362559898E-1,21[&rate=5.626136110105001E-4]:4.158546579278E-1)[&rate=5.626136110105001E-4]:4.115035553343E-1)[&rate=5.626136110105001E-4]:3.800573092614E-1,39[&rate=5.626136110105001E-4]:5.673059101681E-2)[&rate=5.626136110105001E-4]:2.306065426736E-2)[&rate=5.626136110105001E-4]:1.168242408971E-1)[&rate=5.626136110105001E-4]:1.019225892273E-1)[&rate=5.626136110105001E-4]:4.700902448664E-2,((5[&rate=5.626136110105001E-4]:6.815001955593E-1,(3[&rate=5.626136110105001E-4]:2.631684586356E-1,16[&rate=5.626136110105001E-4]:3.782369517862E-1)[&rate=5.626136110105001E-4]:3.662769424032E-1)[&rate=5.626136110105001E-4]:9.061278638223E-2,(13[&rate=5.626136110105001E-4]:3.740959479083E-1,9[&rate=5.626136110105001E-4]:3.357397835248E-1)[&rate=5.626136110105001E-4]:4.528115545811E-1)[&rate=5.626136110105001E-4]:6.227491864468E-1)[&rate=5.626136110105001E-4]:2.680690424951E-1,38[&rate=5.626136110105001E-4]:6.081366903354E-1)[&rate=5.626136110105001E-4]:8.484988279226E-1,(37[&rate=5.626136110105001E-4]:4.331794016714E-1,32[&rate=5.626136110105001E-4]:5.178788552234E-1)[&rate=5.626136110105001E-4]:1.049367663358E-1)[&rate=5.626136110105001E-4]:2.597058028364E-2,35[&rate=5.626136110105001E-4]:6.378572400941E-1)[&rate=5.626136110105001E-4]:1.771793906059E-1,(33[&rate=5.626136110105001E-4]:5.431577915927E-1,36[&rate=5.626136110105001E-4]:5.786769172756E-1)[&rate=5.626136110105001E-4]:2.582176369216E-1)[&rate=5.626136110105001E-4]:2.295037616822E-2,(62[&rate=5.626136110105001E-4]:7.602117116348E-1,30[&rate=5.626136110105001E-4]:7.028346624545E-1)[&rate=5.626136110105001E-4]:6.737043867485E-3)[&rate=5.626136110105001E-4]:1.843001708844E-2);
tree STATE_3178000 [&joint=-18025.06221618512,lnP=-18025.06221618512] = [&R] ((30[&rate=5.221975774122331E-4]:7.311043225486E-1,(62[&rate=5.221975774122331E-4]:7.612877239374E-1,((14[&rate=5.221975774122331E-4]:2.690283601082E0,(((20[&rate=5.221975774122331E-4]:4.470865648301E-1,25[&rate=5.221975774122331E-4]:4.635249209945E-1)[&rate=5.221975774122331E-4]:3.019796003559E-1,(28[&rate=5.221975774122331E-4]:6.910601046605E-1,((6[&rate=5.221975774122331E-4]:1.735145523897E-1,7[&rate=5.221975774122331E-4]:1.735145523897E-1)[&rate=5.221975774122331E-4]:2.888813597734E-1,24[&rate=5.221975774122331E-4]:5.692452272316E-1)[&rate=5.221975774122331E-4]:7.79792609905E-2)[&rate=5.221975774122331E-4]:1.128005810736E-1)[&rate=5.221975774122331E-4]:1.926379826233E-1,2[&rate=5.221975774122331E-4]:7.691014080833E-1)[&rate=5.221975774122331E-4]:1.792415069711E0)[&rate=5.221975774122331E-4]:6.999158936697E-2,((29[&rate=5.221975774122331E-4]:5.984266008226E-1,34[&rate=5.221975774122331E-4]:5.273883494564E-1)[&rate=5.221975774122331E-4]:2.689538797172E-2,31[&rate=5.221975774122331E-4]:6.799667975373E-1)[&rate=5.221975774122331E-4]:4.946027553744E-2)[&rate=5.221975774122331E-4]:2.912841042527E-2)[&rate=5.221975774122331E-4]:2.719364779154E-2)[&rate=5.221975774122331E-4]:8.877371870096E-2,(((35[&rate=5.221975774122331E-4]:7.453304984418E-1,((((39[&rate=5.221975774122331E-4]:8.771033937368E-2,(((55[&rate=5.221975774122331E-4]:6.993682686704E-1,10[&rate=5.221975774122331E-4]:7.185463508621E-1)[&rate=5.221975774122331E-4]:1.481571455247E-1,((18[&rate=5.221975774122331E-4]:3.400024057786E-1,23[&rate=5.221975774122331E-4]:3.591804879703E-1)[&rate=5.221975774122331E-4]:4.784144953529E-1,21[&rate=5.221975774122331E-4]:8.266360792135E-1)[&rate=5.221975774122331E-4]:1.249989240225E-1)[&rate=5.221975774122331E-4]:2.657516643587E-1,(22[&rate=5.221975774122331E-4]:1.014264472167E0,(1[&rate=5.221975774122331E-4]:1.316323951107E-1,(26[&rate=5.221975774122331E-4]:5.026267386139E-1,19[&rate=5.221975774122331E-4]:4.779692043675E-1)[&rate=5.221975774122331E-4]:4.153070263597E-1)[&rate=5.221975774122331E-4]:1.018101592484E-1)[&rate=5.221975774122331E-4]:2.14081099537E-1)[&rate=5.221975774122331E-4]:2.10086032857E-2)[&rate=5.221975774122331E-4]:1.561089731884E-1,((((((47[&rate=5.221975774122331E-4]:5.451408015453E-1,((54[&rate=5.221975774122331E-4]:4.642961944218E-1,40[&rate=5.221975774122331E-4]:2.72515372504E-1)[&rate=5.221975774122331E-4]:1.187191801342E-1,42[&rate=5.221975774122331E-4]:3.912345526383E-1)[&rate=5.221975774122331E-4]:1.374678927427E-1)[&rate=5.221975774122331E-4]:9.885537849229E-2,52[&rate=5.221975774122331E-4]:5.672838512705E-1)[&rate=5.221975774122331E-4]:1.488607510978E-1,(63[&rate=5.221975774122331E-4]:4.367392001895E-1,58[&rate=5.221975774122331E-4]:4.339994741622E-1)[&rate=5.221975774122331E-4]:3.177615665625E-1)[&rate=5.221975774122331E-4]:8.251365772505E-2,((51[&rate=5.221975774122331E-4]:7.051889774382E-1,(17[&rate=5.221975774122331E-4]:7.450226545725E-1,11[&rate=5.221975774122331E-4]:7.066664901888E-1)[&rate=5.221975774122331E-4]:8.071426807128E-2)[&rate=5.221975774122331E-4]:7.590572008777E-2,((43[&rate=5.221975774122331E-4]:5.697343699514E-1,(45[&rate=5.221975774122331E-4]:4.394853918954E-1,(50[&rate=5.221975774122331E-4]:1.380188590757E-1,48[&rate=5.221975774122331E-4]:2.202106398976E-1)[&rate=5.221975774122331E-4]:2.220144780251E-1)[&rate=5.221975774122331E-4]:1.494270602477E-1)[&rate=5.221975774122331E-4]:1.422369333348E-2,44[&rate=5.221975774122331E-4]:5.812183372575E-1)[&rate=5.221975774122331E-4]:2.574106068439E-1)[&rate=5.221975774122331E-4]:1.756356256734E-2)[&rate=5.221975774122331E-4]:1.870292912643E-1,(((15[&rate=5.221975774122331E-4]:5.760615857454E-1,12[&rate=5.221975774122331E-4]:5.377054213617E-1)[&rate=5.221975774122331E-4]:1.392123542212E-1,((46[&rate=5.221975774122331E-4]:5.652274664266E-1,41[&rate=5.221975774122331E-4]:5.433096582075E-1)[&rate=5.221975774122331E-4]:8.043314154825E-2,(49[&rate=5.221975774122331E-4]:5.65027746018E-1,(8[&rate=5.221975774122331E-4]:5.239243544887E-1,(4[&rate=5.221975774122331E-4]:9.01708847E-2,27[&rate=5.221975774122331E-4]:2.62773624426E-1)[&rate=5.221975774122331E-4]:3.844384012956E-1)[&rate=5.221975774122331E-4]:3.288421344723E-2)[&rate=5.221975774122331E-4]:8.611231401158E-2)[&rate=5.221975774122331E-4]:2.577771555328E-2)[&rate=5.221975774122331E-4]:9.045048054511E-2,53[&rate=5.221975774122331E-4]:7.701079821556E-1)[&rate=5.221975774122331E-4]:3.005110760515E-1)[&rate=5.221975774122331E-4]:2.983994829046E-2,((56[&rate=5.221975774122331E-4]:3.531815559813E-1,(59[&rate=5.221975774122331E-4]:2.927500518012E-1,60[&rate=5.221975774122331E-4]:2.982295038561E-1)[&rate=5.221975774122331E-4]:5.769177815278E-2)[&rate=5.221975774122331E-4]:2.238947028451E-1,57[&rate=5.221975774122331E-4]:5.798159848541E-1)[&rate=5.221975774122331E-4]:6.905060353422E-1)[&rate=5.221975774122331E-4]:2.200726348317E-1)[&rate=5.221975774122331E-4]:1.009558124552E-1,((5[&rate=5.221975774122331E-4]:6.355032023804E-1,(3[&rate=5.221975774122331E-4]:3.596366900831E-1,16[&rate=5.221975774122331E-4]:4.747051832338E-1)[&rate=5.221975774122331E-4]:2.238117177768E-1)[&rate=5.221975774122331E-4]:3.002549506564E-1,(13[&rate=5.221975774122331E-4]:5.391213311568E-1,9[&rate=5.221975774122331E-4]:5.007651667734E-1)[&rate=5.221975774122331E-4]:4.514313424279E-1)[&rate=5.221975774122331E-4]:4.583320404736E-1)[&rate=5.221975774122331E-4]:5.989488212711E-1,38[&rate=5.221975774122331E-4]:9.382444942335E-1)[&rate=5.221975774122331E-4]:6.518348626558E-1)[&rate=5.221975774122331E-4]:8.060438814027E-2,((37[&rate=5.221975774122331E-4]:5.940105414619E-1,32[&rate=5.221975774122331E-4]:6.787099950139E-1)[&rate=5.221975774122331E-4]:1.38070339316E-1,(33[&rate=5.221975774122331E-4]:6.111623183137E-1,36[&rate=5.221975774122331E-4]:6.466814439966E-1)[&rate=5.221975774122331E-4]:1.810278520818E-1)[&rate=5.221975774122331E-4]:2.008351400088E-2)[&rate=5.221975774122331E-4]:1.011908163092E-1,61[&rate=5.221975774122331E-4]:9.189289815798E-1)[&rate=5.221975774122331E-4]:2.116763890464E-2);
tree STATE_3180000 [&joint=-18013.85952617875,lnP=-18013.85952617875] = [&R] ((33[&rate=5.539736160930285E-4]:6.961135764097E-1,36[&rate=5.539736160930285E-4]:7.316327020926E-1)[&rate=5.539736160930285E-4]:3.45897982775E-1,(((((14[&rate=5.539736160930285E-4]:2.810223741179E0,(62[&rate=5.539736160930285E-4]:7.664154791099E-1,(31[&rate=5.539736160930285E-4]:7.517528911595E-1,((30[&rate=5.539736160930285E-4]:6.113014862339E-1,34[&rate=5.539736160930285E-4]:5.402632348677E-1)[&rate=5.539736160930285E-4]:3.047637063454E-2,(((28[&rate=5.539736160930285E-4]:7.802786689943E-1,((6[&rate=5.539736160930285E-4]:6.813460246867E-2,7[&rate=5.539736160930285E-4]:6.813460246867E-2)[&rate=5.539736160930285E-4]:3.882723016143E-1,24[&rate=5.539736160930285E-4]:5.632562191515E-1)[&rate=5.539736160930285E-4]:1.731868334044E-1)[&rate=5.539736160930285E-4]:9.137040682423E-2,(20[&rate=5.539736160930285E-4]:5.040015090733E-1,25[&rate=5.539736160930285E-4]:5.204398652377E-1)[&rate=5.539736160930285E-4]:3.128530461972E-1)[&rate=5.539736160930285E-4]:7.966041166255E-2,2[&rate=5.539736160930285E-4]:7.23912227207E-1)[&rate=5.539736160930285E-4]:1.874591432491E0)[&rate=5.539736160930285E-4]:5.533022554805E-2)[&rate=5.539736160930285E-4]:1.193034751303E-2)[&rate=5.539736160930285E-4]:1.569238513226E-2)[&rate=5.539736160930285E-4]:1.254456029653E-3,(29[&rate=5.539736160930285E-4]:6.828867627479E-1,61[&rate=5.539736160930285E-4]:8.031053419829E-1)[&rate=5.539736160930285E-4]:4.309850834349E-2)[&rate=5.539736160930285E-4]:8.189805882744E-2,(((((22[&rate=5.539736160930285E-4]:1.086164816231E0,(1[&rate=5.539736160930285E-4]:1.209292756023E-2,(26[&rate=5.539736160930285E-4]:7.662180485181E-1,19[&rate=5.539736160930285E-4]:7.415605142716E-1)[&rate=5.539736160930285E-4]:3.217624890509E-2)[&rate=5.539736160930285E-4]:2.932499708628E-1)[&rate=5.539736160930285E-4]:2.138089230347E-1,(39[&rate=5.539736160930285E-4]:9.041818556438E-2,((55[&rate=5.539736160930285E-4]:7.557436050845E-1,10[&rate=5.539736160930285E-4]:7.749216872762E-1)[&rate=5.539736160930285E-4]:1.187229023384E-2,((18[&rate=5.539736160930285E-4]:4.335228308972E-1,23[&rate=5.539736160930285E-4]:4.527009130889E-1)[&rate=5.539736160930285E-4]:3.105401809356E-1,21[&rate=5.539736160930285E-4]:7.522821899148E-1)[&rate=5.539736160930285E-4]:1.194432944445E-1)[&rate=5.539736160930285E-4]:3.693776327118E-1)[&rate=5.539736160930285E-4]:4.791171808518E-2)[&rate=5.539736160930285E-4]:5.716502696541E-2,((((52[&rate=5.539736160930285E-4]:7.482251544575E-1,((63[&rate=5.539736160930285E-4]:1.322679846296E-1,58[&rate=5.539736160930285E-4]:1.295282586022E-1)[&rate=5.539736160930285E-4]:5.354292492994E-1,(40[&rate=5.539736160930285E-4]:4.406931271128E-1,(47[&rate=5.539736160930285E-4]:3.747266892599E-1,(54[&rate=5.539736160930285E-4]:5.42874052469E-1,42[&rate=5.539736160930285E-4]:3.510932305513E-1)[&rate=5.539736160930285E-4]:7.195102544243E-3)[&rate=5.539736160930285E-4]:8.240479401727E-2)[&rate=5.539736160930285E-4]:2.489219150352E-1)[&rate=5.539736160930285E-4]:1.188840849122E-1)[&rate=5.539736160930285E-4]:7.238956790814E-2,(((45[&rate=5.539736160930285E-4]:4.411729104865E-1,(43[&rate=5.539736160930285E-4]:2.388019037171E-1,(50[&rate=5.539736160930285E-4]:5.651767725937E-2,48[&rate=5.539736160930285E-4]:1.387094580812E-1)[&rate=5.539736160930285E-4]:1.220102538549E-1)[&rate=5.539736160930285E-4]:1.831929245777E-1)[&rate=5.539736160930285E-4]:2.171577127871E-1,44[&rate=5.539736160930285E-4]:6.364128150545E-1)[&rate=5.539736160930285E-4]:5.317877604065E-2,((17[&rate=5.539736160930285E-4]:4.244751393703E-1,11[&rate=5.539736160930285E-4]:3.861189749866E-1)[&rate=5.539736160930285E-4]:3.279389841743E-1,51[&rate=5.539736160930285E-4]:6.31866178339E-1)[&rate=5.539736160930285E-4]:1.911661807097E-4)[&rate=5.539736160930285E-4]:1.885573778459E-1)[&rate=5.539736160930285E-4]:1.293986162718E-1,((53[&rate=5.539736160930285E-4]:7.055152747288E-1,(46[&rate=5.539736160930285E-4]:5.636771875483E-1,41[&rate=5.539736160930285E-4]:5.417593793292E-1)[&rate=5.539736160930285E-4]:1.336189090983E-1)[&rate=5.539736160930285E-4]:7.824999833555E-2,((15[&rate=5.539736160930285E-4]:3.050926759179E-1,12[&rate=5.539736160930285E-4]:2.667365115343E-1)[&rate=5.539736160930285E-4]:4.577559634426E-1,((4[&rate=5.539736160930285E-4]:2.143098773273E-1,27[&rate=5.539736160930285E-4]:3.869126170533E-1)[&rate=5.539736160930285E-4]:1.950476602837E-1,(8[&rate=5.539736160930285E-4]:3.7945904307E-1,49[&rate=5.539736160930285E-4]:3.876782211521E-1)[&rate=5.539736160930285E-4]:7.921356303414E-2)[&rate=5.539736160930285E-4]:2.576006907906E-1)[&rate=5.539736160930285E-4]:5.653307205995E-2)[&rate=5.539736160930285E-4]:2.511795724225E-1)[&rate=5.539736160930285E-4]:2.011029302526E-1,((59[&rate=5.539736160930285E-4]:6.255535178995E-1,(60[&rate=5.539736160930285E-4]:4.60773492346E-1,56[&rate=5.539736160930285E-4]:4.580337663184E-1)[&rate=5.539736160930285E-4]:1.702594776085E-1)[&rate=5.539736160930285E-4]:5.357462807181E-2,57[&rate=5.539736160930285E-4]:6.846075980262E-1)[&rate=5.539736160930285E-4]:7.213031914118E-1)[&rate=5.539736160930285E-4]:3.615948364269E-2)[&rate=5.539736160930285E-4]:1.880970923783E-1,((13[&rate=5.539736160930285E-4]:6.931923774615E-1,9[&rate=5.539736160930285E-4]:6.54836213078E-1)[&rate=5.539736160930285E-4]:2.282891477432E-1,((5[&rate=5.539736160930285E-4]:4.820596521409E-1,16[&rate=5.539736160930285E-4]:5.45073350771E-1)[&rate=5.539736160930285E-4]:2.119454096758E-1,3[&rate=5.539736160930285E-4]:6.419502672962E-1)[&rate=5.539736160930285E-4]:1.726819428402E-1)[&rate=5.539736160930285E-4]:5.662200868295E-1)[&rate=5.539736160930285E-4]:5.849223675315E-1,38[&rate=5.539736160930285E-4]:9.630349384699E-1)[&rate=5.539736160930285E-4]:8.180125504428E-1)[&rate=5.539736160930285E-4]:9.261585667601E-3,35[&rate=5.539736160930285E-4]:9.455602161328E-1)[&rate=5.539736160930285E-4]:7.813958679849E-2,(37[&rate=5.539736160930285E-4]:6.155761968084E-1,32[&rate=5.539736160930285E-4]:7.002756503604E-1)[&rate=5.539736160930285E-4]:3.343531143196E-1)[&rate=5.539736160930285E-4]:3.19729584391E-2);
tree STATE_3182000 [&joint=-18004.30136241712,lnP=-18004.30136241712] = [&R] (((((62[&rate=5.259989018854445E-4]:6.863158364647E-1,30[&rate=5.259989018854445E-4]:6.289387872844E-1)[&rate=5.259989018854445E-4]:5.792571852089E-2,61[&rate=5.259989018854445E-4]:8.070830850402E-1)[&rate=5.259989018854445E-4]:3.155625339459E-2,(((((39[&rate=5.259989018854445E-4]:2.735479469668E-2,((1[&rate=5.259989018854445E-4]:3.586975457489E-2,(22[&rate=5.259989018854445E-4]:6.521240225772E-1,(26[&rate=5.259989018854445E-4]:5.531800987704E-1,19[&rate=5.259989018854445E-4]:5.28522564524E-1)[&rate=5.259989018854445E-4]:1.044233758615E-1)[&rate=5.259989018854445E-4]:1.64567649806E-1)[&rate=5.259989018854445E-4]:2.979666431554E-1,((23[&rate=5.259989018854445E-4]:6.714830000495E-1,((55[&rate=5.259989018854445E-4]:3.035801767761E-1,10[&rate=5.259989018854445E-4]:3.227582589678E-1)[&rate=5.259989018854445E-4]:1.310645362662E-1,18[&rate=5.259989018854445E-4]:5.305351240011E-1)[&rate=5.259989018854445E-4]:1.217697938567E-1)[&rate=5.259989018854445E-4]:6.977917664496E-2,21[&rate=5.259989018854445E-4]:7.303032725848E-1)[&rate=5.259989018854445E-4]:3.73396138844E-1)[&rate=5.259989018854445E-4]:7.434031477448E-2)[&rate=5.259989018854445E-4]:9.873557296415E-2,(((60[&rate=5.259989018854445E-4]:4.51759621267E-1,(56[&rate=5.259989018854445E-4]:4.150185709255E-1,59[&rate=5.259989018854445E-4]:4.122788448981E-1)[&rate=5.259989018854445E-4]:3.400132431393E-2)[&rate=5.259989018854445E-4]:2.54531739566E-1,57[&rate=5.259989018854445E-4]:7.06291360833E-1)[&rate=5.259989018854445E-4]:5.515657075398E-1,((((63[&rate=5.259989018854445E-4]:2.324366648265E-1,58[&rate=5.259989018854445E-4]:2.296969387991E-1)[&rate=5.259989018854445E-4]:5.381696746168E-1,(52[&rate=5.259989018854445E-4]:6.874318160486E-1,((54[&rate=5.259989018854445E-4]:5.214416364885E-1,(47[&rate=5.259989018854445E-4]:2.022019636297E-1,42[&rate=5.259989018854445E-4]:1.857636074653E-1)[&rate=5.259989018854445E-4]:1.438972071054E-1)[&rate=5.259989018854445E-4]:2.758260476262E-2,40[&rate=5.259989018854445E-4]:3.572434193334E-1)[&rate=5.259989018854445E-4]:3.90462369318E-1)[&rate=5.259989018854445E-4]:4.481835901107E-2)[&rate=5.259989018854445E-4]:2.054663631683E-1,(((43[&rate=5.259989018854445E-4]:4.534025645465E-1,(45[&rate=5.259989018854445E-4]:3.940859668082E-1,(50[&rate=5.259989018854445E-4]:2.807254999156E-1,48[&rate=5.259989018854445E-4]:3.629172807375E-1)[&rate=5.259989018854445E-4]:3.390841209803E-2)[&rate=5.259989018854445E-4]:7.849467993008E-2)[&rate=5.259989018854445E-4]:8.327696822797E-2,44[&rate=5.259989018854445E-4]:5.339398067471E-1)[&rate=5.259989018854445E-4]:2.601104500451E-1,((17[&rate=5.259989018854445E-4]:4.88537543993E-1,11[&rate=5.259989018854445E-4]:4.501813796093E-1)[&rate=5.259989018854445E-4]:2.81542538551E-1,51[&rate=5.259989018854445E-4]:6.495321373384E-1)[&rate=5.259989018854445E-4]:8.698387287833E-2)[&rate=5.259989018854445E-4]:2.012005280111E-1)[&rate=5.259989018854445E-4]:1.945138183801E-2,((49[&rate=5.259989018854445E-4]:8.386978207022E-1,((15[&rate=5.259989018854445E-4]:5.113886541284E-1,12[&rate=5.259989018854445E-4]:4.730324897447E-1)[&rate=5.259989018854445E-4]:1.911601425815E-1,((8[&rate=5.259989018854445E-4]:1.786363840689E-1,53[&rate=5.259989018854445E-4]:1.895952881785E-1)[&rate=5.259989018854445E-4]:4.618839350935E-1,(4[&rate=5.259989018854445E-4]:8.34710380688E-2,27[&rate=5.259989018854445E-4]:2.560737777948E-1)[&rate=5.259989018854445E-4]:5.077342126005E-1)[&rate=5.259989018854445E-4]:1.545313508182E-2)[&rate=5.259989018854445E-4]:1.74505188376E-1)[&rate=5.259989018854445E-4]:1.117384324913E-2,(46[&rate=5.259989018854445E-4]:5.592075068785E-1,41[&rate=5.259989018854445E-4]:5.372896986594E-1)[&rate=5.259989018854445E-4]:2.851847050181E-1)[&rate=5.259989018854445E-4]:1.894880369364E-1)[&rate=5.259989018854445E-4]:4.589462775872E-2)[&rate=5.259989018854445E-4]:1.148086417539E-1)[&rate=5.259989018854445E-4]:4.051523626379E-2,(3[&rate=5.259989018854445E-4]:1.088939754349E0,((5[&rate=5.259989018854445E-4]:5.255417416256E-1,16[&rate=5.259989018854445E-4]:5.885554402557E-1)[&rate=5.259989018854445E-4]:1.311555802509E-1,(13[&rate=5.259989018854445E-4]:4.56677908199E-1,9[&rate=5.259989018854445E-4]:4.183217438155E-1)[&rate=5.259989018854445E-4]:2.548139342253E-1)[&rate=5.259989018854445E-4]:4.842972269928E-1)[&rate=5.259989018854445E-4]:7.492612354848E-2)[&rate=5.259989018854445E-4]:5.82804270046E-1,38[&rate=5.259989018854445E-4]:7.439304219157E-1)[&rate=5.259989018854445E-4]:7.826666810167E-1,((28[&rate=5.259989018854445E-4]:8.576410881319E-1,(((6[&rate=5.259989018854445E-4]:2.308303541476E-1,7[&rate=5.259989018854445E-4]:2.308303541476E-1)[&rate=5.259989018854445E-4]:2.236864776966E-1,24[&rate=5.259989018854445E-4]:5.613661469128E-1)[&rate=5.259989018854445E-4]:1.914136454086E-1,(20[&rate=5.259989018854445E-4]:5.066148870962E-1,25[&rate=5.259989018854445E-4]:5.230532432605E-1)[&rate=5.259989018854445E-4]:2.352060011155E-1)[&rate=5.259989018854445E-4]:6.102567937211E-2)[&rate=5.259989018854445E-4]:3.024941714869E-1,2[&rate=5.259989018854445E-4]:9.327379993447E-1)[&rate=5.259989018854445E-4]:1.577420747423E0)[&rate=5.259989018854445E-4]:1.649878152613E-1)[&rate=5.259989018854445E-4]:3.633901260871E-2,((14[&rate=5.259989018854445E-4]:2.680495883029E0,(34[&rate=5.259989018854445E-4]:3.82185385057E-1,29[&rate=5.259989018854445E-4]:4.532236364232E-1)[&rate=5.259989018854445E-4]:1.417793204882E-1)[&rate=5.259989018854445E-4]:9.829386463838E-4,31[&rate=5.259989018854445E-4]:6.506307043008E-1)[&rate=5.259989018854445E-4]:1.587738762507E-1)[&rate=5.259989018854445E-4]:1.938306193894E-2,((35[&rate=5.259989018854445E-4]:7.426823769701E-1,(33[&rate=5.259989018854445E-4]:6.467509556994E-1,36[&rate=5.259989018854445E-4]:6.822700813823E-1)[&rate=5.259989018854445E-4]:8.227021908508E-2)[&rate=5.259989018854445E-4]:1.445216985977E-1,(37[&rate=5.259989018854445E-4]:4.11096718813E-1,32[&rate=5.259989018854445E-4]:4.95796172365E-1)[&rate=5.259989018854445E-4]:4.023368649515E-1)[&rate=5.259989018854445E-4]:1.535405872599E-2);
tree STATE_3184000 [&joint=-18018.154331097398,lnP=-18018.154331097398] = [&R] (((35[&rate=5.561882117053451E-4]:6.086561424834E-1,(37[&rate=5.561882117053451E-4]:3.066318993282E-1,32[&rate=5.561882117053451E-4]:3.913313528802E-1)[&rate=5.561882117053451E-4]:2.28253751352E-1)[&rate=5.561882117053451E-4]:1.860586065174E-1,(33[&rate=5.561882117053451E-4]:5.704820670293E-1,36[&rate=5.561882117053451E-4]:6.060011927122E-1)[&rate=5.561882117053451E-4]:2.105714797859E-1)[&rate=5.561882117053451E-4]:4.57586531262E-2,((((34[&rate=5.561882117053451E-4]:4.918488565173E-1,31[&rate=5.561882117053451E-4]:6.175319166265E-1)[&rate=5.561882117053451E-4]:4.153356101432E-2,(30[&rate=5.561882117053451E-4]:5.409765791647E-1,14[&rate=5.561882117053451E-4]:2.626469505282E0)[&rate=5.561882117053451E-4]:6.344408973309E-2)[&rate=5.561882117053451E-4]:7.06420349014E-2,((((((39[&rate=5.561882117053451E-4]:1.852169764896E-1,((1[&rate=5.561882117053451E-4]:2.568942768081E-1,(22[&rate=5.561882117053451E-4]:7.205381854864E-1,(26[&rate=5.561882117053451E-4]:6.75210041968E-1,19[&rate=5.561882117053451E-4]:6.505525077216E-1)[&rate=5.561882117053451E-4]:5.080759557304E-2)[&rate=5.561882117053451E-4]:3.1717800913E-1)[&rate=5.561882117053451E-4]:6.179303954973E-2,((21[&rate=5.561882117053451E-4]:5.360479999384E-1,23[&rate=5.561882117053451E-4]:5.470069040481E-1)[&rate=5.561882117053451E-4]:2.221259867373E-1,((55[&rate=5.561882117053451E-4]:3.014170490451E-1,10[&rate=5.561882117053451E-4]:3.205951312368E-1)[&rate=5.561882117053451E-4]:1.037960477698E-1,18[&rate=5.561882117053451E-4]:5.011035077737E-1)[&rate=5.561882117053451E-4]:2.488513008199E-1)[&rate=5.561882117053451E-4]:3.303763433807E-1)[&rate=5.561882117053451E-4]:2.473515779398E-1)[&rate=5.561882117053451E-4]:1.25405572458E-1,(((52[&rate=5.561882117053451E-4]:7.050090185476E-1,((63[&rate=5.561882117053451E-4]:1.879392443959E-1,58[&rate=5.561882117053451E-4]:1.851995183685E-1)[&rate=5.561882117053451E-4]:5.181206820976E-1,(((47[&rate=5.561882117053451E-4]:2.715163803961E-1,42[&rate=5.561882117053451E-4]:2.550780242317E-1)[&rate=5.561882117053451E-4]:1.880821893029E-1,54[&rate=5.561882117053451E-4]:6.349410354524E-1)[&rate=5.561882117053451E-4]:3.976206200919E-2,40[&rate=5.561882117053451E-4]:4.829222755438E-1)[&rate=5.561882117053451E-4]:2.450554591687E-1)[&rate=5.561882117053451E-4]:3.730525643778E-2)[&rate=5.561882117053451E-4]:1.998181428484E-1,(((44[&rate=5.561882117053451E-4]:5.700436427359E-1,(45[&rate=5.561882117053451E-4]:4.381192729352E-1,(50[&rate=5.561882117053451E-4]:1.042805937642E-1,48[&rate=5.561882117053451E-4]:1.864723745861E-1)[&rate=5.561882117053451E-4]:2.543866243765E-1)[&rate=5.561882117053451E-4]:1.538421780197E-1)[&rate=5.561882117053451E-4]:3.747309741996E-2,43[&rate=5.561882117053451E-4]:6.102564661832E-1)[&rate=5.561882117053451E-4]:3.19353543093E-1,((17[&rate=5.561882117053451E-4]:3.194174438647E-1,11[&rate=5.561882117053451E-4]:2.81061279481E-1)[&rate=5.561882117053451E-4]:1.833205451405E-1,51[&rate=5.561882117053451E-4]:3.821900437996E-1)[&rate=5.561882117053451E-4]:4.871459928738E-1)[&rate=5.561882117053451E-4]:3.549112472246E-2)[&rate=5.561882117053451E-4]:1.654657615153E-1,((49[&rate=5.561882117053451E-4]:6.7848873185E-1,((15[&rate=5.561882117053451E-4]:4.893982509201E-1,12[&rate=5.561882117053451E-4]:4.510420865364E-1)[&rate=5.561882117053451E-4]:1.816563678871E-1,((4[&rate=5.561882117053451E-4]:1.980945928445E-1,27[&rate=5.561882117053451E-4]:3.706973325705E-1)[&rate=5.561882117053451E-4]:3.032854851007E-1,(8[&rate=5.561882117053451E-4]:1.913875923861E-1,53[&rate=5.561882117053451E-4]:2.023464964957E-1)[&rate=5.561882117053451E-4]:3.593075540522E-1)[&rate=5.561882117053451E-4]:7.378412990315E-2)[&rate=5.561882117053451E-4]:4.579027742648E-2)[&rate=5.561882117053451E-4]:2.240124611385E-1,(46[&rate=5.561882117053451E-4]:5.824655619087E-1,41[&rate=5.561882117053451E-4]:5.605477536896E-1)[&rate=5.561882117053451E-4]:3.145561790251E-1)[&rate=5.561882117053451E-4]:2.499835107445E-1)[&rate=5.561882117053451E-4]:2.321104479541E-1)[&rate=5.561882117053451E-4]:1.09734856737E-1,((56[&rate=5.561882117053451E-4]:4.294005023863E-1,(60[&rate=5.561882117053451E-4]:3.454857678586E-1,59[&rate=5.561882117053451E-4]:3.400063158036E-1)[&rate=5.561882117053451E-4]:8.665446055532E-2)[&rate=5.561882117053451E-4]:1.097902466434E-1,57[&rate=5.561882117053451E-4]:5.419304750573E-1)[&rate=5.561882117053451E-4]:1.125002273093E0)[&rate=5.561882117053451E-4]:1.807727085011E-1,(((13[&rate=5.561882117053451E-4]:3.613585720557E-1,9[&rate=5.561882117053451E-4]:3.230024076723E-1)[&rate=5.561882117053451E-4]:1.952256966265E-1,5[&rate=5.561882117053451E-4]:5.017897481344E-1)[&rate=5.561882117053451E-4]:6.467361032861E-2,(3[&rate=5.561882117053451E-4]:3.969460851125E-1,16[&rate=5.561882117053451E-4]:5.120145782631E-1)[&rate=5.561882117053451E-4]:1.1746247883E-1)[&rate=5.561882117053451E-4]:1.083981824216E0)[&rate=5.561882117053451E-4]:4.185044971778E-1,38[&rate=5.561882117053451E-4]:1.014155159308E0)[&rate=5.561882117053451E-4]:2.659378228208E-1,((28[&rate=5.561882117053451E-4]:9.066602294868E-1,((20[&rate=5.561882117053451E-4]:3.269167823496E-1,25[&rate=5.561882117053451E-4]:3.433551385139E-1)[&rate=5.561882117053451E-4]:4.862817267747E-1,((6[&rate=5.561882117053451E-4]:3.109938439737E-1,7[&rate=5.561882117053451E-4]:3.109938439737E-1)[&rate=5.561882117053451E-4]:2.1320319238E-1,24[&rate=5.561882117053451E-4]:6.310463514222E-1)[&rate=5.561882117053451E-4]:1.931110618118E-1)[&rate=5.561882117053451E-4]:3.866719981439E-2)[&rate=5.561882117053451E-4]:1.961315935917E-1,2[&rate=5.561882117053451E-4]:8.753945628044E-1)[&rate=5.561882117053451E-4]:1.38826006316E0)[&rate=5.561882117053451E-4]:3.681338806638E-1)[&rate=5.561882117053451E-4]:9.035401425437E-3,(62[&rate=5.561882117053451E-4]:7.19171086733E-1,(29[&rate=5.561882117053451E-4]:6.493242138142E-1,61[&rate=5.561882117053451E-4]:7.695427930491E-1)[&rate=5.561882117053451E-4]:1.246982373848E-2)[&rate=5.561882117053451E-4]:2.2304067672E-2)[&rate=5.561882117053451E-4]:2.795999635608E-2);
tree STATE_3186000 [&joint=-18008.46916798361,lnP=-18008.46916798361] = [&R] (((33[&rate=5.78121924178783E-4]:7.343626494094E-1,36[&rate=5.78121924178783E-4]:7.698817750923E-1)[&rate=5.78121924178783E-4]:7.987464384214E-2,((37[&rate=5.78121924178783E-4]:3.660628877431E-1,32[&rate=5.78121924178783E-4]:4.507623412952E-1)[&rate=5.78121924178783E-4]:3.330897987488E-1,35[&rate=5.78121924178783E-4]:7.729231782952E-1)[&rate=5.78121924178783E-4]:5.497531714199E-2)[&rate=5.78121924178783E-4]:6.953108513018E-2,((62[&rate=5.78121924178783E-4]:7.580661221705E-1,(30[&rate=5.78121924178783E-4]:6.108433966168E-1,((((((60[&rate=5.78121924178783E-4]:3.717422114181E-1,(56[&rate=5.78121924178783E-4]:1.681037989417E-1,59[&rate=5.78121924178783E-4]:1.653640729143E-1)[&rate=5.78121924178783E-4]:2.008986864488E-1)[&rate=5.78121924178783E-4]:3.767490497044E-1,57[&rate=5.78121924178783E-4]:7.484912611225E-1)[&rate=5.78121924178783E-4]:8.451126060269E-1,((((52[&rate=5.78121924178783E-4]:6.049746882588E-1,(63[&rate=5.78121924178783E-4]:3.053363038581E-1,58[&rate=5.78121924178783E-4]:3.025965778308E-1)[&rate=5.78121924178783E-4]:3.379945487843E-1)[&rate=5.78121924178783E-4]:4.465813335199E-3,((47[&rate=5.78121924178783E-4]:2.095582471551E-1,54[&rate=5.78121924178783E-4]:3.849007129085E-1)[&rate=5.78121924178783E-4]:3.121453822828E-1,(42[&rate=5.78121924178783E-4]:1.05741621729E-1,40[&rate=5.78121924178783E-4]:1.05741621729E-1)[&rate=5.78121924178783E-4]:3.995236515446E-1)[&rate=5.78121924178783E-4]:1.644492009232E-1)[&rate=5.78121924178783E-4]:1.465857802774E-1,((((50[&rate=5.78121924178783E-4]:2.864147952137E-1,48[&rate=5.78121924178783E-4]:3.686065760355E-1)[&rate=5.78121924178783E-4]:1.653245495256E-1,(45[&rate=5.78121924178783E-4]:4.960957397923E-1,43[&rate=5.78121924178783E-4]:4.769176576006E-1)[&rate=5.78121924178783E-4]:3.509565974147E-2)[&rate=5.78121924178783E-4]:1.477653806377E-1,44[&rate=5.78121924178783E-4]:6.570389719524E-1)[&rate=5.78121924178783E-4]:6.266599672122E-2,((17[&rate=5.78121924178783E-4]:5.556367873033E-1,11[&rate=5.78121924178783E-4]:5.172806229196E-1)[&rate=5.78121924178783E-4]:6.27903320722E-2,51[&rate=5.78121924178783E-4]:4.9787917417E-1)[&rate=5.78121924178783E-4]:1.642915479282E-1)[&rate=5.78121924178783E-4]:9.385555977325E-2)[&rate=5.78121924178783E-4]:2.161080032426E-1,((53[&rate=5.78121924178783E-4]:5.840116351423E-1,((15[&rate=5.78121924178783E-4]:2.711396828638E-1,12[&rate=5.78121924178783E-4]:2.327835184801E-1)[&rate=5.78121924178783E-4]:2.140582410523E-1,((4[&rate=5.78121924178783E-4]:1.405149316025E-1,27[&rate=5.78121924178783E-4]:3.131176713286E-1)[&rate=5.78121924178783E-4]:2.333498247031E-1,(49[&rate=5.78121924178783E-4]:3.739223524243E-1,8[&rate=5.78121924178783E-4]:3.657031743422E-1)[&rate=5.78121924178783E-4]:5.747665045654E-2)[&rate=5.78121924178783E-4]:1.544275665154E-2)[&rate=5.78121924178783E-4]:1.344301495824E-1)[&rate=5.78121924178783E-4]:1.082009960637E-1,(46[&rate=5.78121924178783E-4]:5.191111589002E-1,41[&rate=5.78121924178783E-4]:4.971933506811E-1)[&rate=5.78121924178783E-4]:1.648822942236E-1)[&rate=5.78121924178783E-4]:3.648531607574E-1)[&rate=5.78121924178783E-4]:3.666750614872E-1)[&rate=5.78121924178783E-4]:2.311675505675E-1,((39[&rate=5.78121924178783E-4]:4.332875080466E-2,(((23[&rate=5.78121924178783E-4]:3.301755020094E-1,18[&rate=5.78121924178783E-4]:3.109974198177E-1)[&rate=5.78121924178783E-4]:2.799275897671E-1,21[&rate=5.78121924178783E-4]:5.991441876668E-1)[&rate=5.78121924178783E-4]:2.165088519989E-1,(55[&rate=5.78121924178783E-4]:6.644710295822E-1,10[&rate=5.78121924178783E-4]:6.836491117739E-1)[&rate=5.78121924178783E-4]:4.707242104259E-2)[&rate=5.78121924178783E-4]:3.783606426456E-1)[&rate=5.78121924178783E-4]:6.838001924249E-2,(22[&rate=5.78121924178783E-4]:9.1909653253E-1,(1[&rate=5.78121924178783E-4]:7.326598280853E-2,(26[&rate=5.78121924178783E-4]:5.673873979424E-1,19[&rate=5.78121924178783E-4]:5.42729863696E-1)[&rate=5.78121924178783E-4]:2.921799547291E-1)[&rate=5.78121924178783E-4]:6.500863191322E-2)[&rate=5.78121924178783E-4]:3.542560731335E-1)[&rate=5.78121924178783E-4]:4.664873052038E-1)[&rate=5.78121924178783E-4]:1.55262218218E-1,(((13[&rate=5.78121924178783E-4]:5.470040088309E-1,9[&rate=5.78121924178783E-4]:5.086478444474E-1)[&rate=5.78121924178783E-4]:8.58277384053E-2,5[&rate=5.78121924178783E-4]:5.780372266883E-1)[&rate=5.78121924178783E-4]:2.08890387647E-1,(3[&rate=5.78121924178783E-4]:3.710612926218E-1,16[&rate=5.78121924178783E-4]:4.861297857724E-1)[&rate=5.78121924178783E-4]:3.638115271931E-1)[&rate=5.78121924178783E-4]:9.958457476268E-1)[&rate=5.78121924178783E-4]:7.285992588794E-1,38[&rate=5.78121924178783E-4]:1.456578100293E0)[&rate=5.78121924178783E-4]:1.274294553171E-1)[&rate=5.78121924178783E-4]:8.984567637334E-2)[&rate=5.78121924178783E-4]:1.414033146649E-2,((((61[&rate=5.78121924178783E-4]:7.360959869555E-1,29[&rate=5.78121924178783E-4]:6.158774077206E-1)[&rate=5.78121924178783E-4]:6.217577166744E-2,14[&rate=5.78121924178783E-4]:2.763546105505E0)[&rate=5.78121924178783E-4]:1.050712652353E-2,(31[&rate=5.78121924178783E-4]:6.12459748692E-1,((28[&rate=5.78121924178783E-4]:8.781270637789E-1,(((6[&rate=5.78121924178783E-4]:1.167917239131E-1,7[&rate=5.78121924178783E-4]:1.167917239131E-1)[&rate=5.78121924178783E-4]:1.949116578752E-1,24[&rate=5.78121924178783E-4]:4.185526968568E-1)[&rate=5.78121924178783E-4]:4.033239473357E-1,(20[&rate=5.78121924178783E-4]:3.542774771915E-1,25[&rate=5.78121924178783E-4]:3.707158333559E-1)[&rate=5.78121924178783E-4]:4.566402628914E-1)[&rate=5.78121924178783E-4]:1.241480314797E-2)[&rate=5.78121924178783E-4]:3.162638887867E-2,2[&rate=5.78121924178783E-4]:6.823561923835E-1)[&rate=5.78121924178783E-4]:1.832184550395E0)[&rate=5.78121924178783E-4]:1.307453659626E-1)[&rate=5.78121924178783E-4]:7.661427150883E-3,34[&rate=5.78121924178783E-4]:6.251834816963E-1)[&rate=5.78121924178783E-4]:1.860767139421E-2)[&rate=5.78121924178783E-4]:5.41848755644E-2);
tree STATE_3188000 [&joint=-18028.402230878382,lnP=-18028.402230878382] = [&R] ((((((34[&rate=5.549950902011519E-4]:5.259307038268E-1,30[&rate=5.549950902011519E-4]:5.96968955193E-1)[&rate=5.549950902011519E-4]:3.44135343507E-2,29[&rate=5.549950902011519E-4]:6.313824895437E-1)[&rate=5.549950902011519E-4]:5.075792758648E-2,14[&rate=5.549950902011519E-4]:2.767633343247E0)[&rate=5.549950902011519E-4]:3.710384839067E-2,((37[&rate=5.549950902011519E-4]:5.979474636263E-1,32[&rate=5.549950902011519E-4]:6.826469171783E-1)[&rate=5.549950902011519E-4]:1.093693021405E-1,((35[&rate=5.549950902011519E-4]:6.341210440298E-1,(33[&rate=5.549950902011519E-4]:3.641954303125E-1,36[&rate=5.549950902011519E-4]:3.997145559954E-1)[&rate=5.549950902011519E-4]:2.562644115316E-1)[&rate=5.549950902011519E-4]:4.593957514633E-2,31[&rate=5.549950902011519E-4]:6.062901273728E-1)[&rate=5.549950902011519E-4]:1.01026638394E-1)[&rate=5.549950902011519E-4]:6.657230849708E-2)[&rate=5.549950902011519E-4]:5.112758115061E-2,(62[&rate=5.549950902011519E-4]:8.111548675018E-1,(((28[&rate=5.549950902011519E-4]:9.060203392214E-1,((20[&rate=5.549950902011519E-4]:6.985735668126E-1,25[&rate=5.549950902011519E-4]:7.15011922977E-1)[&rate=5.549950902011519E-4]:1.251782840035E-1,((6[&rate=5.549950902011519E-4]:1.98038880729E-1,7[&rate=5.549950902011519E-4]:1.98038880729E-1)[&rate=5.549950902011519E-4]:3.373167390487E-1,24[&rate=5.549950902011519E-4]:6.422049348462E-1)[&rate=5.549950902011519E-4]:1.925058200796E-1)[&rate=5.549950902011519E-4]:2.747396785721E-2)[&rate=5.549950902011519E-4]:9.340546931627E-2,2[&rate=5.549950902011519E-4]:7.720285482636E-1)[&rate=5.549950902011519E-4]:1.861711093344E0,((((((56[&rate=5.549950902011519E-4]:5.334592907123E-1,(60[&rate=5.549950902011519E-4]:4.371709598455E-1,59[&rate=5.549950902011519E-4]:4.316915077906E-1)[&rate=5.549950902011519E-4]:9.902805689439E-2)[&rate=5.549950902011519E-4]:2.216637599528E-1,57[&rate=5.549950902011519E-4]:7.578627766927E-1)[&rate=5.549950902011519E-4]:7.855825091171E-1,(((22[&rate=5.549950902011519E-4]:9.139840076524E-1,(1[&rate=5.549950902011519E-4]:2.968079397672E-2,(26[&rate=5.549950902011519E-4]:7.347100950836E-1,19[&rate=5.549950902011519E-4]:7.100525608371E-1)[&rate=5.549950902011519E-4]:8.127206875609E-2)[&rate=5.549950902011519E-4]:1.034812958674E-1)[&rate=5.549950902011519E-4]:3.450671128503E-1,39[&rate=5.549950902011519E-4]:9.740728488633E-2)[&rate=5.549950902011519E-4]:1.193067508512E-1,(((23[&rate=5.549950902011519E-4]:6.18566536889E-1,18[&rate=5.549950902011519E-4]:5.993884546972E-1)[&rate=5.549950902011519E-4]:5.441920319227E-2,21[&rate=5.549950902011519E-4]:6.620268359716E-1)[&rate=5.549950902011519E-4]:1.696216747006E-1,(55[&rate=5.549950902011519E-4]:4.678443250776E-1,10[&rate=5.549950902011519E-4]:4.870224072693E-1)[&rate=5.549950902011519E-4]:2.596945965537E-1)[&rate=5.549950902011519E-4]:5.35750456572E-1)[&rate=5.549950902011519E-4]:8.015590760649E-2)[&rate=5.549950902011519E-4]:3.676779289516E-2,((((((40[&rate=5.549950902011519E-4]:1.653944315252E-1,47[&rate=5.549950902011519E-4]:1.818327876895E-1)[&rate=5.549950902011519E-4]:2.059712397847E-1,(42[&rate=5.549950902011519E-4]:3.504389331178E-1,54[&rate=5.549950902011519E-4]:5.422197550356E-1)[&rate=5.549950902011519E-4]:2.0926738192E-2)[&rate=5.549950902011519E-4]:3.531789369513E-1,52[&rate=5.549950902011519E-4]:6.642706356583E-1)[&rate=5.549950902011519E-4]:9.135791129697E-2,(63[&rate=5.549950902011519E-4]:5.155359532186E-1,58[&rate=5.549950902011519E-4]:5.127962271913E-1)[&rate=5.549950902011519E-4]:2.784487581203E-1)[&rate=5.549950902011519E-4]:8.49401230414E-2,(((44[&rate=5.549950902011519E-4]:2.084041626438E-1,43[&rate=5.549950902011519E-4]:2.111438886712E-1)[&rate=5.549950902011519E-4]:2.935047185388E-1,(45[&rate=5.549950902011519E-4]:4.549864381145E-1,(50[&rate=5.549950902011519E-4]:3.756462502518E-2,48[&rate=5.549950902011519E-4]:1.19756405847E-1)[&rate=5.549950902011519E-4]:3.379697582948E-1)[&rate=5.549950902011519E-4]:6.884025128723E-2)[&rate=5.549950902011519E-4]:1.406840181168E-1,((17[&rate=5.549950902011519E-4]:5.459927546608E-1,11[&rate=5.549950902011519E-4]:5.076365902771E-1)[&rate=5.549950902011519E-4]:1.156318840386E-1,51[&rate=5.549950902011519E-4]:5.410766934938E-1)[&rate=5.549950902011519E-4]:4.398195923018E-2)[&rate=5.549950902011519E-4]:2.555100172727E-1)[&rate=5.549950902011519E-4]:3.36063151471E-2,(((4[&rate=5.549950902011519E-4]:1.185437720473E-1,27[&rate=5.549950902011519E-4]:2.911465117733E-1)[&rate=5.549950902011519E-4]:2.33750568762E-1,(49[&rate=5.549950902011519E-4]:3.758587744127E-1,8[&rate=5.549950902011519E-4]:3.676395963306E-1)[&rate=5.549950902011519E-4]:3.396981297174E-2)[&rate=5.549950902011519E-4]:2.063019389508E-1,((15[&rate=5.549950902011519E-4]:4.833115582779E-1,12[&rate=5.549950902011519E-4]:4.449553938943E-1)[&rate=5.549950902011519E-4]:1.340910540635E-1,(46[&rate=5.549950902011519E-4]:5.379712494492E-1,(53[&rate=5.549950902011519E-4]:2.350656234731E-1,41[&rate=5.549950902011519E-4]:2.049286371717E-1)[&rate=5.549950902011519E-4]:3.111248040584E-1)[&rate=5.549950902011519E-4]:3.559574645384E-2)[&rate=5.549950902011519E-4]:3.708407837744E-2)[&rate=5.549950902011519E-4]:3.402362396304E-1)[&rate=5.549950902011519E-4]:4.512435730131E-1)[&rate=5.549950902011519E-4]:1.431798021044E-1,(((13[&rate=5.549950902011519E-4]:5.986857547971E-1,9[&rate=5.549950902011519E-4]:5.603295904136E-1)[&rate=5.549950902011519E-4]:1.299568933362E-1,5[&rate=5.549950902011519E-4]:6.738481275854E-1)[&rate=5.549950902011519E-4]:7.775141423673E-2,(3[&rate=5.549950902011519E-4]:4.767948975378E-1,16[&rate=5.549950902011519E-4]:5.918633906884E-1)[&rate=5.549950902011519E-4]:2.227498497639E-1)[&rate=5.549950902011519E-4]:7.745330650146E-1)[&rate=5.549950902011519E-4]:4.445585348489E-1,38[&rate=5.549950902011519E-4]:9.158966211376E-1)[&rate=5.549950902011519E-4]:7.342813766347E-1)[&rate=5.549950902011519E-4]:7.676397954291E-2)[&rate=5.549950902011519E-4]:1.659402835003E-2)[&rate=5.549950902011519E-4]:8.152733196452E-2,61[&rate=5.549950902011519E-4]:9.721177578709E-1);
tree STATE_3190000 [&joint=-18023.520758494502,lnP=-18023.520758494502] = [&R] ((((((33[&rate=5.010209467767768E-4]:4.541314261291E-1,36[&rate=5.010209467767768E-4]:4.896505518119E-1)[&rate=5.010209467767768E-4]:3.188265938914E-1,(35[&rate=5.010209467767768E-4]:6.911499836004E-1,(37[&rate=5.010209467767768E-4]:4.036179657959E-1,32[&rate=5.010209467767768E-4]:4.883174193479E-1)[&rate=5.010209467767768E-4]:2.137615260012E-1)[&rate=5.010209467767768E-4]:9.546923860566E-2)[&rate=5.010209467767768E-4]:2.962823610199E-2,((30[&rate=5.010209467767768E-4]:5.155073162707E-1,61[&rate=5.010209467767768E-4]:6.357258955057E-1)[&rate=5.010209467767768E-4]:1.619345639062E-1,34[&rate=5.010209467767768E-4]:6.064036288107E-1)[&rate=5.010209467767768E-4]:1.039027758487E-2)[&rate=5.010209467767768E-4]:1.479510975909E-2,(29[&rate=5.010209467767768E-4]:6.840847135047E-1,(14[&rate=5.010209467767768E-4]:2.538272836728E0,(((((((22[&rate=5.010209467767768E-4]:9.606803897486E-1,(1[&rate=5.010209467767768E-4]:7.388853076216E-2,(26[&rate=5.010209467767768E-4]:7.305795454576E-1,19[&rate=5.010209467767768E-4]:7.059220112112E-1)[&rate=5.010209467767768E-4]:1.296103551675E-1)[&rate=5.010209467767768E-4]:1.059699411782E-1)[&rate=5.010209467767768E-4]:2.295033323693E-1,39[&rate=5.010209467767768E-4]:2.853988650158E-2)[&rate=5.010209467767768E-4]:6.346065685421E-2,(((23[&rate=5.010209467767768E-4]:5.449331131065E-1,18[&rate=5.010209467767768E-4]:5.257550309148E-1)[&rate=5.010209467767768E-4]:4.013386957511E-2,21[&rate=5.010209467767768E-4]:5.74108078572E-1)[&rate=5.010209467767768E-4]:3.269289283148E-1,(55[&rate=5.010209467767768E-4]:4.966572325375E-1,10[&rate=5.010209467767768E-4]:5.158353147292E-1)[&rate=5.010209467767768E-4]:3.002701853084E-1)[&rate=5.010209467767768E-4]:3.416484679757E-1)[&rate=5.010209467767768E-4]:1.021803735828E-1,((((52[&rate=5.010209467767768E-4]:7.354067556907E-1,((47[&rate=5.010209467767768E-4]:2.112065885172E-1,(42[&rate=5.010209467767768E-4]:6.384957748544E-2,40[&rate=5.010209467767768E-4]:6.384957748544E-2)[&rate=5.010209467767768E-4]:1.309186548674E-1)[&rate=5.010209467767768E-4]:1.893113128133E-1,54[&rate=5.010209467767768E-4]:5.758603670839E-1)[&rate=5.010209467767768E-4]:4.116011831273E-1)[&rate=5.010209467767768E-4]:5.916897313665E-3,(63[&rate=5.010209467767768E-4]:3.176272490962E-1,58[&rate=5.010209467767768E-4]:3.148875230689E-1)[&rate=5.010209467767768E-4]:4.620525682918E-1)[&rate=5.010209467767768E-4]:1.467560817079E-1,(51[&rate=5.010209467767768E-4]:7.039528778464E-1,((44[&rate=5.010209467767768E-4]:6.547636810256E-1,((45[&rate=5.010209467767768E-4]:4.967294555631E-1,43[&rate=5.010209467767768E-4]:4.775513733714E-1)[&rate=5.010209467767768E-4]:5.059160941613E-2,(50[&rate=5.010209467767768E-4]:2.785864016322E-1,48[&rate=5.010209467767768E-4]:3.60778182454E-1)[&rate=5.010209467767768E-4]:1.892826085526E-1)[&rate=5.010209467767768E-4]:1.293604242654E-1)[&rate=5.010209467767768E-4]:7.993858003585E-2,(17[&rate=5.010209467767768E-4]:3.977430122488E-1,11[&rate=5.010209467767768E-4]:3.593868478651E-1)[&rate=5.010209467767768E-4]:3.999729474428E-1)[&rate=5.010209467767768E-4]:2.678486336036E-2)[&rate=5.010209467767768E-4]:1.841268568659E-1)[&rate=5.010209467767768E-4]:1.774352579165E-1,(((53[&rate=5.010209467767768E-4]:5.153026563636E-1,46[&rate=5.010209467767768E-4]:5.070834782813E-1)[&rate=5.010209467767768E-4]:4.20315433071E-2,41[&rate=5.010209467767768E-4]:5.271972133693E-1)[&rate=5.010209467767768E-4]:2.342455796749E-1,(8[&rate=5.010209467767768E-4]:5.664519321595E-1,((15[&rate=5.010209467767768E-4]:2.974026114028E-1,12[&rate=5.010209467767768E-4]:2.590464470191E-1)[&rate=5.010209467767768E-4]:2.70833518312E-1,((4[&rate=5.010209467767768E-4]:3.081080361705E-2,27[&rate=5.010209467767768E-4]:2.034135433431E-1)[&rate=5.010209467767768E-4]:4.044334167303E-1,49[&rate=5.010209467767768E-4]:4.927784669225E-1)[&rate=5.010209467767768E-4]:3.710149840853E-2)[&rate=5.010209467767768E-4]:4.479114491058E-2)[&rate=5.010209467767768E-4]:2.141689430764E-1)[&rate=5.010209467767768E-4]:3.588667201326E-1)[&rate=5.010209467767768E-4]:1.204467462275E-1)[&rate=5.010209467767768E-4]:2.065690964309E-2,(((56[&rate=5.010209467767768E-4]:3.839184400681E-1,60[&rate=5.010209467767768E-4]:3.866581660957E-1)[&rate=5.010209467767768E-4]:3.276596954304E-3,59[&rate=5.010209467767768E-4]:3.844553109951E-1)[&rate=5.010209467767768E-4]:3.786760598149E-1,57[&rate=5.010209467767768E-4]:7.686108228649E-1)[&rate=5.010209467767768E-4]:6.928023461826E-1)[&rate=5.010209467767768E-4]:2.476772875418E-1,((5[&rate=5.010209467767768E-4]:5.311287157626E-1,(13[&rate=5.010209467767768E-4]:4.211433802692E-1,9[&rate=5.010209467767768E-4]:3.827872158857E-1)[&rate=5.010209467767768E-4]:1.647798560412E-1)[&rate=5.010209467767768E-4]:3.175400439364E-1,(3[&rate=5.010209467767768E-4]:5.182435007712E-1,16[&rate=5.010209467767768E-4]:6.333119939219E-1)[&rate=5.010209467767768E-4]:2.783704644073E-1)[&rate=5.010209467767768E-4]:6.631614229176E-1)[&rate=5.010209467767768E-4]:4.565772248225E-1,38[&rate=5.010209467767768E-4]:9.136128868911E-1)[&rate=5.010209467767768E-4]:5.12331182713E-1)[&rate=5.010209467767768E-4]:2.313048028944E-1)[&rate=5.010209467767768E-4]:1.854255401618E-2)[&rate=5.010209467767768E-4]:2.24509117497E-2,(31[&rate=5.010209467767768E-4]:4.687694338808E-1,((28[&rate=5.010209467767768E-4]:8.944098187515E-1,((20[&rate=5.010209467767768E-4]:2.122122140525E-1,25[&rate=5.010209467767768E-4]:2.286505702169E-1)[&rate=5.010209467767768E-4]:5.797760667256E-1,((6[&rate=5.010209467767768E-4]:9.503851165112E-2,7[&rate=5.010209467767768E-4]:9.503851165112E-2)[&rate=5.010209467767768E-4]:4.714092133142E-1,24[&rate=5.010209467767768E-4]:6.732970400339E-1)[&rate=5.010209467767768E-4]:1.296501448539E-1)[&rate=5.010209467767768E-4]:4.762701742532E-2)[&rate=5.010209467767768E-4]:6.777310419606E-2,2[&rate=5.010209467767768E-4]:7.347856626735E-1)[&rate=5.010209467767768E-4]:1.636064765294E0)[&rate=5.010209467767768E-4]:3.109535541328E-1)[&rate=5.010209467767768E-4]:4.207261470719E-2,62[&rate=5.010209467767768E-4]:8.245278431581E-1);
tree STATE_3192000 [&joint=-18019.1323786975,lnP=-18019.1323786975] = [&R] (((62[&rate=6.078202789537849E-4]:7.813573443479E-1,((30[&rate=6.078202789537849E-4]:5.037352067838E-1,((31[&rate=6.078202789537849E-4]:4.763575690543E-1,29[&rate=6.078202789537849E-4]:4.217127603113E-1)[&rate=6.078202789537849E-4]:2.357096833959E-2,(((((((56[&rate=6.078202789537849E-4]:2.766176893278E-1,60[&rate=6.078202789537849E-4]:2.793574153554E-1)[&rate=6.078202789537849E-4]:8.871944499239E-2,59[&rate=6.078202789537849E-4]:3.625974082929E-1)[&rate=6.078202789537849E-4]:6.634322399945E-2,57[&rate=6.078202789537849E-4]:4.344200843473E-1)[&rate=6.078202789537849E-4]:9.644090141675E-1,(((((52[&rate=6.078202789537849E-4]:6.877802126314E-1,((50[&rate=6.078202789537849E-4]:2.876438199826E-1,(48[&rate=6.078202789537849E-4]:3.632674238048E-1,45[&rate=6.078202789537849E-4]:3.605276977775E-1)[&rate=6.078202789537849E-4]:6.568176999629E-3)[&rate=6.078202789537849E-4]:1.905273755022E-1,(43[&rate=6.078202789537849E-4]:4.305786566182E-1,44[&rate=6.078202789537849E-4]:4.278389305908E-1)[&rate=6.078202789537849E-4]:1.078665114694E-1)[&rate=6.078202789537849E-4]:2.096090171465E-1)[&rate=6.078202789537849E-4]:3.407503351384E-2,(51[&rate=6.078202789537849E-4]:2.699995916165E-1,(17[&rate=6.078202789537849E-4]:3.593597875057E-1,11[&rate=6.078202789537849E-4]:3.21003623122E-1)[&rate=6.078202789537849E-4]:3.118774931635E-2)[&rate=6.078202789537849E-4]:4.518556545287E-1)[&rate=6.078202789537849E-4]:2.289166426475E-1,(((((4[&rate=6.078202789537849E-4]:2.186082016268E-1,27[&rate=6.078202789537849E-4]:3.912109413528E-1)[&rate=6.078202789537849E-4]:2.530725840421E-1,8[&rate=6.078202789537849E-4]:5.20995854162E-1)[&rate=6.078202789537849E-4]:7.230347293059E-2,(15[&rate=6.078202789537849E-4]:4.572062964507E-1,12[&rate=6.078202789537849E-4]:4.18850132067E-1)[&rate=6.078202789537849E-4]:1.826683731076E-1)[&rate=6.078202789537849E-4]:1.721400941396E-1,49[&rate=6.078202789537849E-4]:7.736585993143E-1)[&rate=6.078202789537849E-4]:3.26444330852E-2,((46[&rate=6.078202789537849E-4]:3.50183682237E-1,53[&rate=6.078202789537849E-4]:3.584028603193E-1)[&rate=6.078202789537849E-4]:5.376679801841E-2,41[&rate=6.078202789537849E-4]:3.820326720363E-1)[&rate=6.078202789537849E-4]:3.968731000894E-1)[&rate=6.078202789537849E-4]:2.266606372151E-1)[&rate=6.078202789537849E-4]:4.100034596337E-2,((63[&rate=6.078202789537849E-4]:1.737841431764E-1,58[&rate=6.078202789537849E-4]:1.710444171491E-1)[&rate=6.078202789537849E-4]:5.850647117244E-1,(54[&rate=6.078202789537849E-4]:5.192587657019E-1,((40[&rate=6.078202789537849E-4]:2.34147689271E-1,42[&rate=6.078202789537849E-4]:2.34147689271E-1)[&rate=6.078202789537849E-4]:6.972088656638E-2,47[&rate=6.078202789537849E-4]:3.203069320017E-1)[&rate=6.078202789537849E-4]:2.360936794678E-2)[&rate=6.078202789537849E-4]:4.532887193359E-1)[&rate=6.078202789537849E-4]:2.712795442389E-1)[&rate=6.078202789537849E-4]:1.522099236775E-1,(((((23[&rate=6.078202789537849E-4]:4.554433487928E-1,18[&rate=6.078202789537849E-4]:4.362652666011E-1)[&rate=6.078202789537849E-4]:1.306220058253E-1,21[&rate=6.078202789537849E-4]:5.751064505084E-1)[&rate=6.078202789537849E-4]:3.148156999427E-1,(55[&rate=6.078202789537849E-4]:5.346803721742E-1,10[&rate=6.078202789537849E-4]:5.53858454366E-1)[&rate=6.078202789537849E-4]:2.511321892359E-1)[&rate=6.078202789537849E-4]:2.647748241061E-1,39[&rate=6.078202789537849E-4]:4.012043050526E-3)[&rate=6.078202789537849E-4]:5.58966192486E-2,(22[&rate=6.078202789537849E-4]:9.291264216546E-1,(1[&rate=6.078202789537849E-4]:6.163555028178E-2,(26[&rate=6.078202789537849E-4]:4.756599644392E-1,19[&rate=6.078202789537849E-4]:4.510024301927E-1)[&rate=6.078202789537849E-4]:3.722769557055E-1)[&rate=6.078202789537849E-4]:8.666895356457E-2)[&rate=6.078202789537849E-4]:2.924260762609E-1)[&rate=6.078202789537849E-4]:9.229267421677E-2)[&rate=6.078202789537849E-4]:5.241953307711E-5)[&rate=6.078202789537849E-4]:1.705823068616E-1,((13[&rate=6.078202789537849E-4]:6.137013999213E-1,9[&rate=6.078202789537849E-4]:5.753452355378E-1)[&rate=6.078202789537849E-4]:1.554999439264E-1,(5[&rate=6.078202789537849E-4]:5.669467257132E-1,(3[&rate=6.078202789537849E-4]:4.53224864101E-1,16[&rate=6.078202789537849E-4]:5.682933572516E-1)[&rate=6.078202789537849E-4]:6.166706709167E-2)[&rate=6.078202789537849E-4]:1.474600975867E-1)[&rate=6.078202789537849E-4]:6.577443081038E-1)[&rate=6.078202789537849E-4]:2.43941198111E-1,38[&rate=6.078202789537849E-4]:5.612978089666E-1)[&rate=6.078202789537849E-4]:8.364868066768E-1,(((6[&rate=6.078202789537849E-4]:1.329464785306E-1,7[&rate=6.078202789537849E-4]:1.329464785306E-1)[&rate=6.078202789537849E-4]:3.828324045619E-1,24[&rate=6.078202789537849E-4]:6.226281981611E-1)[&rate=6.078202789537849E-4]:4.339550867149E-1,(((20[&rate=6.078202789537849E-4]:4.079472828098E-1,25[&rate=6.078202789537849E-4]:4.243856389741E-1)[&rate=6.078202789537849E-4]:2.449060291056E-1,2[&rate=6.078202789537849E-4]:4.802505721894E-1)[&rate=6.078202789537849E-4]:7.212982085583E-3,28[&rate=6.078202789537849E-4]:7.14860814549E-1)[&rate=6.078202789537849E-4]:3.855580867654E-1)[&rate=6.078202789537849E-4]:1.508324618439E0)[&rate=6.078202789537849E-4]:2.066327200124E-2)[&rate=6.078202789537849E-4]:5.845147813297E-2)[&rate=6.078202789537849E-4]:2.088929028544E-1,61[&rate=6.078202789537849E-4]:8.328466888731E-1)[&rate=6.078202789537849E-4]:1.135218552936E-2)[&rate=6.078202789537849E-4]:1.061545253536E-2,(35[&rate=6.078202789537849E-4]:7.970734434945E-1,(((33[&rate=6.078202789537849E-4]:4.827747794156E-1,36[&rate=6.078202789537849E-4]:5.182939050985E-1)[&rate=6.078202789537849E-4]:2.252092325206E-1,34[&rate=6.078202789537849E-4]:5.221916622094E-1)[&rate=6.078202789537849E-4]:5.492774707426E-2,(37[&rate=6.078202789537849E-4]:4.554877404761E-1,32[&rate=6.078202789537849E-4]:5.401871940282E-1)[&rate=6.078202789537849E-4]:2.473147289167E-1)[&rate=6.078202789537849E-4]:2.050048229835E-2)[&rate=6.078202789537849E-4]:6.593760475475E-2)[&rate=6.078202789537849E-4]:3.99846471669E-2,14[&rate=6.078202789537849E-4]:2.860073320987E0);
tree STATE_3194000 [&joint=-18003.355604048367,lnP=-18003.355604048367] = [&R] (62[&rate=5.173466278104804E-4]:9.513604160867E-1,(((2[&rate=5.173466278104804E-4]:6.414689515683E-1,((28[&rate=5.173466278104804E-4]:7.696959864926E-1,(20[&rate=5.173466278104804E-4]:3.921822992287E-1,25[&rate=5.173466278104804E-4]:4.08620655393E-1)[&rate=5.173466278104804E-4]:3.227191667158E-1)[&rate=5.173466278104804E-4]:5.558880910441E-2,((6[&rate=5.173466278104804E-4]:2.001367889268E-1,7[&rate=5.173466278104804E-4]:2.001367889268E-1)[&rate=5.173466278104804E-4]:3.782760622711E-1,24[&rate=5.173466278104804E-4]:6.852621662665E-1)[&rate=5.173466278104804E-4]:9.618701289206E-2)[&rate=5.173466278104804E-4]:4.35814162454E-2)[&rate=5.173466278104804E-4]:1.995076151946E0,((35[&rate=5.173466278104804E-4]:6.635540208512E-1,34[&rate=5.173466278104804E-4]:4.641004689387E-1)[&rate=5.173466278104804E-4]:4.4844814152E-2,((37[&rate=5.173466278104804E-4]:2.635920236297E-1,32[&rate=5.173466278104804E-4]:3.482914771817E-1)[&rate=5.173466278104804E-4]:3.19172802263E-1,(33[&rate=5.173466278104804E-4]:5.677465296467E-1,36[&rate=5.173466278104804E-4]:6.032656553296E-1)[&rate=5.173466278104804E-4]:7.512758586355E-2)[&rate=5.173466278104804E-4]:5.186351730731E-2)[&rate=5.173466278104804E-4]:9.983576622834E-2)[&rate=5.173466278104804E-4]:8.173377207133E-2,((((29[&rate=5.173466278104804E-4]:6.533074723674E-1,61[&rate=5.173466278104804E-4]:7.735260516023E-1)[&rate=5.173466278104804E-4]:3.873735155347E-2,(31[&rate=5.173466278104804E-4]:7.394486985645E-1,((((((22[&rate=5.173466278104804E-4]:1.144483053494E0,(1[&rate=5.173466278104804E-4]:2.247609652543E-1,(26[&rate=5.173466278104804E-4]:6.91113037375E-1,19[&rate=5.173466278104804E-4]:6.664555031286E-1)[&rate=5.173466278104804E-4]:3.199492977422E-1)[&rate=5.173466278104804E-4]:1.389001704315E-1)[&rate=5.173466278104804E-4]:6.090031574903E-2,39[&rate=5.173466278104804E-4]:4.373953362677E-2)[&rate=5.173466278104804E-4]:5.042226414902E-4,(((23[&rate=5.173466278104804E-4]:4.08492498099E-1,18[&rate=5.173466278104804E-4]:3.893144159073E-1)[&rate=5.173466278104804E-4]:2.645563982448E-1,21[&rate=5.173466278104804E-4]:6.620899922342E-1)[&rate=5.173466278104804E-4]:2.864844372662E-2,(55[&rate=5.173466278104804E-4]:4.776722596055E-1,10[&rate=5.173466278104804E-4]:4.968503417972E-1)[&rate=5.173466278104804E-4]:1.089565873143E-1)[&rate=5.173466278104804E-4]:5.041902518142E-1)[&rate=5.173466278104804E-4]:1.238552474491E-1,(((((((50[&rate=5.173466278104804E-4]:2.74785624262E-1,48[&rate=5.173466278104804E-4]:3.569774050838E-1)[&rate=5.173466278104804E-4]:1.589177867583E-1,45[&rate=5.173466278104804E-4]:5.131554658148E-1)[&rate=5.173466278104804E-4]:7.842478662194E-2,(43[&rate=5.173466278104804E-4]:1.63135504052E-1,44[&rate=5.173466278104804E-4]:1.603957780247E-1)[&rate=5.173466278104804E-4]:4.092666661929E-1)[&rate=5.173466278104804E-4]:3.38296520745E-1,((17[&rate=5.173466278104804E-4]:4.36344039644E-1,11[&rate=5.173466278104804E-4]:3.979878752604E-1)[&rate=5.173466278104804E-4]:2.266765326149E-1,51[&rate=5.173466278104804E-4]:5.424726270534E-1)[&rate=5.173466278104804E-4]:3.079520913337E-1)[&rate=5.173466278104804E-4]:1.405421188168E-1,((63[&rate=5.173466278104804E-4]:6.171581704006E-1,58[&rate=5.173466278104804E-4]:6.144184443732E-1)[&rate=5.173466278104804E-4]:2.531131034271E-1,(52[&rate=5.173466278104804E-4]:7.994801724939E-1,(((42[&rate=5.173466278104804E-4]:2.394990611125E-1,47[&rate=5.173466278104804E-4]:2.559374172769E-1)[&rate=5.173466278104804E-4]:1.101160988883E-1,40[&rate=5.173466278104804E-4]:3.496151600009E-1)[&rate=5.173466278104804E-4]:8.735969128875E-2,54[&rate=5.173466278104804E-4]:6.287556732074E-1)[&rate=5.173466278104804E-4]:4.22779293807E-1)[&rate=5.173466278104804E-4]:3.243493695005E-2)[&rate=5.173466278104804E-4]:1.5905172776E-1)[&rate=5.173466278104804E-4]:7.725619455935E-2,((((49[&rate=5.173466278104804E-4]:4.683348579939E-1,53[&rate=5.173466278104804E-4]:4.710745840215E-1)[&rate=5.173466278104804E-4]:8.781383999654E-2,8[&rate=5.173466278104804E-4]:5.479295199084E-1)[&rate=5.173466278104804E-4]:1.868512520941E-1,((15[&rate=5.173466278104804E-4]:2.358870330976E-1,12[&rate=5.173466278104804E-4]:1.975308687139E-1)[&rate=5.173466278104804E-4]:4.081756350649E-1,(4[&rate=5.173466278104804E-4]:3.474545788242E-1,27[&rate=5.173466278104804E-4]:5.200573185502E-1)[&rate=5.173466278104804E-4]:2.007176783794E-1)[&rate=5.173466278104804E-4]:1.372934463057E-1)[&rate=5.173466278104804E-4]:2.316815606289E-1,(46[&rate=5.173466278104804E-4]:5.639474297721E-1,41[&rate=5.173466278104804E-4]:5.42029621553E-1)[&rate=5.173466278104804E-4]:4.052546288867E-1)[&rate=5.173466278104804E-4]:1.757333018717E-1)[&rate=5.173466278104804E-4]:8.737800439883E-2,(((56[&rate=5.173466278104804E-4]:3.78136175841E-1,60[&rate=5.173466278104804E-4]:3.808759018686E-1)[&rate=5.173466278104804E-4]:4.956026832038E-2,59[&rate=5.173466278104804E-4]:4.24956718134E-1)[&rate=5.173466278104804E-4]:3.511406780999E-1,57[&rate=5.173466278104804E-4]:7.815768482888E-1)[&rate=5.173466278104804E-4]:6.288187084214E-1)[&rate=5.173466278104804E-4]:4.278789472984E-3)[&rate=5.173466278104804E-4]:4.361216286003E-1,(3[&rate=5.173466278104804E-4]:8.480067604443E-1,(16[&rate=5.173466278104804E-4]:7.036890160324E-1,((13[&rate=5.173466278104804E-4]:3.821389432947E-1,9[&rate=5.173466278104804E-4]:3.437827789112E-1)[&rate=5.173466278104804E-4]:2.468957800491E-1,5[&rate=5.173466278104804E-4]:5.74240202796E-1)[&rate=5.173466278104804E-4]:6.643511460632E-2)[&rate=5.173466278104804E-4]:2.593862375625E-1)[&rate=5.173466278104804E-4]:7.53474145846E-1)[&rate=5.173466278104804E-4]:4.084638215674E-1,38[&rate=5.173466278104804E-4]:1.00720500183E0)[&rate=5.173466278104804E-4]:6.507630469852E-1)[&rate=5.173466278104804E-4]:7.240934099288E-3)[&rate=5.173466278104804E-4]:1.725669176076E-3,30[&rate=5.173466278104804E-4]:6.937704930969E-1)[&rate=5.173466278104804E-4]:5.740128567178E-2,14[&rate=5.173466278104804E-4]:2.836664704886E0)[&rate=5.173466278104804E-4]:1.038129398791E-2)[&rate=5.173466278104804E-4]:1.324302941497E-1);
tree STATE_3196000 [&joint=-18001.012866256966,lnP=-18001.012866256966] = [&R] ((((31[&rate=5.891271706667234E-4]:5.88709260119E-1,29[&rate=5.891271706667234E-4]:5.34064451376E-1)[&rate=5.891271706667234E-4]:7.198170641395E-2,((((((((23[&rate=5.891271706667234E-4]:3.9312377692E-1,18[&rate=5.891271706667234E-4]:3.739456947283E-1)[&rate=5.891271706667234E-4]:1.212768128853E-1,21[&rate=5.891271706667234E-4]:5.034416856957E-1)[&rate=5.891271706667234E-4]:2.471270565487E-1,(55[&rate=5.891271706667234E-4]:4.365581689855E-1,10[&rate=5.891271706667234E-4]:4.557362511772E-1)[&rate=5.891271706667234E-4]:2.09900984218E-1)[&rate=5.891271706667234E-4]:3.632372089428E-1,(22[&rate=5.891271706667234E-4]:1.009457849465E0,(1[&rate=5.891271706667234E-4]:1.432422016921E-1,(26[&rate=5.891271706667234E-4]:8.145914058462E-1,19[&rate=5.891271706667234E-4]:7.899338715998E-1)[&rate=5.891271706667234E-4]:1.149521657088E-1)[&rate=5.891271706667234E-4]:8.539372996468E-2)[&rate=5.891271706667234E-4]:1.153070058319E-1)[&rate=5.891271706667234E-4]:5.823855873752E-2,39[&rate=5.891271706667234E-4]:2.135957841802E-2)[&rate=5.891271706667234E-4]:7.565874038871E-2,(((59[&rate=5.891271706667234E-4]:2.795613919424E-1,(60[&rate=5.891271706667234E-4]:1.861750084806E-1,56[&rate=5.891271706667234E-4]:1.83435282453E-1)[&rate=5.891271706667234E-4]:9.886583551678E-2)[&rate=5.891271706667234E-4]:4.209665515107E-1,57[&rate=5.891271706667234E-4]:7.06007395508E-1)[&rate=5.891271706667234E-4]:6.369014378723E-1,((((44[&rate=5.891271706667234E-4]:5.777951667003E-1,(43[&rate=5.891271706667234E-4]:4.23671523731E-1,(45[&rate=5.891271706667234E-4]:4.343797961458E-1,(50[&rate=5.891271706667234E-4]:2.064197018615E-1,48[&rate=5.891271706667234E-4]:2.886114826834E-1)[&rate=5.891271706667234E-4]:1.485080394898E-1)[&rate=5.891271706667234E-4]:8.469809776914E-3)[&rate=5.891271706667234E-4]:1.568633689966E-1)[&rate=5.891271706667234E-4]:1.676309746399E-1,((17[&rate=5.891271706667234E-4]:2.776093933269E-1,11[&rate=5.891271706667234E-4]:2.392532289432E-1)[&rate=5.891271706667234E-4]:1.807054504292E-1,51[&rate=5.891271706667234E-4]:3.377668985506E-1)[&rate=5.891271706667234E-4]:3.501249962142E-1)[&rate=5.891271706667234E-4]:2.42927951716E-1,((63[&rate=5.891271706667234E-4]:9.81518321208E-2,58[&rate=5.891271706667234E-4]:9.541210609345E-2)[&rate=5.891271706667234E-4]:6.544569510852E-1,(52[&rate=5.891271706667234E-4]:5.968234881445E-1,(((42[&rate=5.891271706667234E-4]:2.611725595949E-2,47[&rate=5.891271706667234E-4]:4.255561212386E-2)[&rate=5.891271706667234E-4]:9.455243327489E-2,54[&rate=5.891271706667234E-4]:3.124505111521E-1)[&rate=5.891271706667234E-4]:2.959486712504E-1,40[&rate=5.891271706667234E-4]:4.166183604848E-1)[&rate=5.891271706667234E-4]:2.404791002625E-1)[&rate=5.891271706667234E-4]:1.174291306778E-1)[&rate=5.891271706667234E-4]:2.165672276584E-1)[&rate=5.891271706667234E-4]:9.828003019005E-2,(((46[&rate=5.891271706667234E-4]:5.637689554243E-1,41[&rate=5.891271706667234E-4]:5.418511472052E-1)[&rate=5.891271706667234E-4]:1.70947201152E-1,53[&rate=5.891271706667234E-4]:7.429353346586E-1)[&rate=5.891271706667234E-4]:2.010537178094E-1,(49[&rate=5.891271706667234E-4]:5.889162336918E-1,((15[&rate=5.891271706667234E-4]:4.606252341452E-1,12[&rate=5.891271706667234E-4]:4.222690697615E-1)[&rate=5.891271706667234E-4]:8.803232359563E-2,((4[&rate=5.891271706667234E-4]:2.90416121753E-2,27[&rate=5.891271706667234E-4]:2.016443519013E-1)[&rate=5.891271706667234E-4]:3.785725451704E-1,8[&rate=5.891271706667234E-4]:4.569292258389E-1)[&rate=5.891271706667234E-4]:4.515298943618E-2)[&rate=5.891271706667234E-4]:7.861484033471E-2)[&rate=5.891271706667234E-4]:3.523330927486E-1)[&rate=5.891271706667234E-4]:1.700423310523E-1)[&rate=5.891271706667234E-4]:5.901443616147E-2)[&rate=5.891271706667234E-4]:6.848278921672E-4)[&rate=5.891271706667234E-4]:9.169370102653E-3,(3[&rate=5.891271706667234E-4]:5.916465763011E-1,((5[&rate=5.891271706667234E-4]:4.721011555029E-1,(13[&rate=5.891271706667234E-4]:3.918813470614E-1,9[&rate=5.891271706667234E-4]:3.535251826779E-1)[&rate=5.891271706667234E-4]:1.350143289894E-1)[&rate=5.891271706667234E-4]:2.025801163845E-2,16[&rate=5.891271706667234E-4]:5.553728657715E-1)[&rate=5.891271706667234E-4]:1.513422036802E-1)[&rate=5.891271706667234E-4]:5.118013865809E-1)[&rate=5.891271706667234E-4]:5.728389759262E-1,38[&rate=5.891271706667234E-4]:6.735472127807E-1)[&rate=5.891271706667234E-4]:9.056631040031E-1)[&rate=5.891271706667234E-4]:1.389613393557E-1,(((33[&rate=5.891271706667234E-4]:6.322644426372E-1,36[&rate=5.891271706667234E-4]:6.677835683201E-1)[&rate=5.891271706667234E-4]:5.764880582832E-2,((37[&rate=5.891271706667234E-4]:3.316285288299E-1,32[&rate=5.891271706667234E-4]:4.163279823819E-1)[&rate=5.891271706667234E-4]:2.706598560808E-1,(34[&rate=5.891271706667234E-4]:3.956784636024E-1,35[&rate=5.891271706667234E-4]:5.951320155149E-1)[&rate=5.891271706667234E-4]:8.092686119901E-2)[&rate=5.891271706667234E-4]:2.751557393723E-2)[&rate=5.891271706667234E-4]:7.984810985501E-2,((14[&rate=5.891271706667234E-4]:2.69858952547E0,62[&rate=5.891271706667234E-4]:6.704736485334E-1)[&rate=5.891271706667234E-4]:1.752195978683E-3,(30[&rate=5.891271706667234E-4]:5.852630586357E-1,(2[&rate=5.891271706667234E-4]:1.007923774526E0,((20[&rate=5.891271706667234E-4]:2.7034503592E-1,25[&rate=5.891271706667234E-4]:2.867833920844E-1)[&rate=5.891271706667234E-4]:4.030380363575E-1,(((6[&rate=5.891271706667234E-4]:1.378939805328E-1,7[&rate=5.891271706667234E-4]:1.378939805328E-1)[&rate=5.891271706667234E-4]:3.58112211514E-1,24[&rate=5.891271706667234E-4]:6.028555071153E-1)[&rate=5.891271706667234E-4]:5.926917510199E-2,28[&rate=5.891271706667234E-4]:7.059602986557E-1)[&rate=5.891271706667234E-4]:2.221729416994E-2)[&rate=5.891271706667234E-4]:5.07143441974E-1)[&rate=5.891271706667234E-4]:1.53406508694E0)[&rate=5.891271706667234E-4]:2.958573669605E-2)[&rate=5.891271706667234E-4]:4.015846462811E-2)[&rate=5.891271706667234E-4]:9.000023718578E-2)[&rate=5.891271706667234E-4]:1.322924776142E-1,61[&rate=5.891271706667234E-4]:9.975185539948E-1);
tree STATE_3198000 [&joint=-17998.508307035307,lnP=-17998.508307035307] = [&R] (((31[&rate=5.764415440095865E-4]:6.155154331425E-1,(((((39[&rate=5.764415440095865E-4]:5.594911929384E-2,((((23[&rate=5.764415440095865E-4]:4.113475937062E-1,18[&rate=5.764415440095865E-4]:3.921695115144E-1)[&rate=5.764415440095865E-4]:2.441287455229E-1,21[&rate=5.764415440095865E-4]:6.445174351194E-1)[&rate=5.764415440095865E-4]:1.239701531389E-1,(55[&rate=5.764415440095865E-4]:6.104164584256E-1,10[&rate=5.764415440095865E-4]:6.295945406173E-1)[&rate=5.764415440095865E-4]:5.396154079172E-2)[&rate=5.764415440095865E-4]:4.381157390069E-1,(22[&rate=5.764415440095865E-4]:8.758657925644E-1,(1[&rate=5.764415440095865E-4]:5.578000270708E-2,(26[&rate=5.764415440095865E-4]:8.003591370869E-1,19[&rate=5.764415440095865E-4]:7.757016028405E-1)[&rate=5.764415440095865E-4]:4.17222354831E-2)[&rate=5.764415440095865E-4]:3.92638720491E-2)[&rate=5.764415440095865E-4]:3.416964388104E-1)[&rate=5.764415440095865E-4]:3.072353537203E-5)[&rate=5.764415440095865E-4]:5.503438991886E-2,(((60[&rate=5.764415440095865E-4]:2.743621809431E-1,(59[&rate=5.764415440095865E-4]:2.64850760116E-1,56[&rate=5.764415440095865E-4]:2.675904861434E-1)[&rate=5.764415440095865E-4]:4.031968772106E-3)[&rate=5.764415440095865E-4]:2.014977277141E-1,57[&rate=5.764415440095865E-4]:4.758599086572E-1)[&rate=5.764415440095865E-4]:8.154567222063E-1,((((44[&rate=5.764415440095865E-4]:6.004323597143E-1,((50[&rate=5.764415440095865E-4]:2.648174350047E-1,48[&rate=5.764415440095865E-4]:3.470092158266E-1)[&rate=5.764415440095865E-4]:2.175683494497E-1,(45[&rate=5.764415440095865E-4]:5.430745488805E-1,43[&rate=5.764415440095865E-4]:5.238964666887E-1)[&rate=5.764415440095865E-4]:1.876329036846E-2)[&rate=5.764415440095865E-4]:6.051232868445E-2)[&rate=5.764415440095865E-4]:2.158733441796E-1,((17[&rate=5.764415440095865E-4]:6.32737531086E-1,11[&rate=5.764415440095865E-4]:5.943813667023E-1)[&rate=5.764415440095865E-4]:3.527069123729E-2,51[&rate=5.764415440095865E-4]:5.474602771177E-1)[&rate=5.764415440095865E-4]:2.113111802007E-1)[&rate=5.764415440095865E-4]:3.858296465226E-2,((63[&rate=5.764415440095865E-4]:1.203133959352E-1,58[&rate=5.764415440095865E-4]:1.175736699078E-1)[&rate=5.764415440095865E-4]:6.50403810462E-1,((47[&rate=5.764415440095865E-4]:2.312501253499E-1,(54[&rate=5.764415440095865E-4]:4.054865140697E-1,(40[&rate=5.764415440095865E-4]:1.603486001717E-1,42[&rate=5.764415440095865E-4]:1.603486001717E-1)[&rate=5.764415440095865E-4]:5.335709198032E-2)[&rate=5.764415440095865E-4]:1.106077033565E-3)[&rate=5.764415440095865E-4]:4.61840605517E-1,52[&rate=5.764415440095865E-4]:6.163784020997E-1)[&rate=5.764415440095865E-4]:1.159826399137E-1)[&rate=5.764415440095865E-4]:6.499337995728E-2)[&rate=5.764415440095865E-4]:1.076543043184E-1,((((46[&rate=5.764415440095865E-4]:5.139934095923E-1,41[&rate=5.764415440095865E-4]:4.920756013732E-1)[&rate=5.764415440095865E-4]:1.639718095706E-1,53[&rate=5.764415440095865E-4]:6.861843972452E-1)[&rate=5.764415440095865E-4]:1.419127237844E-2,((15[&rate=5.764415440095865E-4]:5.25732974815E-1,12[&rate=5.764415440095865E-4]:4.873768104313E-1)[&rate=5.764415440095865E-4]:1.157479400858E-1,((4[&rate=5.764415440095865E-4]:8.016149205287E-2,27[&rate=5.764415440095865E-4]:2.527642317789E-1)[&rate=5.764415440095865E-4]:4.448993085369E-1,8[&rate=5.764415440095865E-4]:5.743758690829E-1)[&rate=5.764415440095865E-4]:2.052970335225E-2)[&rate=5.764415440095865E-4]:9.451119307892E-2)[&rate=5.764415440095865E-4]:3.029290799461E-2,49[&rate=5.764415440095865E-4]:7.279288515907E-1)[&rate=5.764415440095865E-4]:2.592716555203E-1)[&rate=5.764415440095865E-4]:1.315133840262E-1)[&rate=5.764415440095865E-4]:6.6242220815E-2)[&rate=5.764415440095865E-4]:1.656159842246E-1,(5[&rate=5.764415440095865E-4]:6.735250206126E-1,((13[&rate=5.764415440095865E-4]:5.794142406967E-1,9[&rate=5.764415440095865E-4]:5.410580763132E-1)[&rate=5.764415440095865E-4]:1.235960469871E-1,(3[&rate=5.764415440095865E-4]:1.033831808865E-1,16[&rate=5.764415440095865E-4]:2.184516740371E-1)[&rate=5.764415440095865E-4]:4.92777791729E-1)[&rate=5.764415440095865E-4]:2.530925347671E-2)[&rate=5.764415440095865E-4]:6.523895413177E-1)[&rate=5.764415440095865E-4]:6.534340205658E-1,38[&rate=5.764415440095865E-4]:9.245540619482E-1)[&rate=5.764415440095865E-4]:5.866594818707E-1,(61[&rate=5.764415440095865E-4]:6.271791909851E-1,(14[&rate=5.764415440095865E-4]:2.495344363255E0,((2[&rate=5.764415440095865E-4]:6.395590445673E-1,(((6[&rate=5.764415440095865E-4]:1.558551239821E-1,7[&rate=5.764415440095865E-4]:1.558551239821E-1)[&rate=5.764415440095865E-4]:3.435667681545E-1,24[&rate=5.764415440095865E-4]:6.062712072051E-1)[&rate=5.764415440095865E-4]:9.158058529241E-2,((20[&rate=5.764415440095865E-4]:1.935632947071E-1,25[&rate=5.764415440095865E-4]:2.100016508714E-1)[&rate=5.764415440095865E-4]:3.946687943087E-1,28[&rate=5.764415440095865E-4]:6.430266095638E-1)[&rate=5.764415440095865E-4]:9.866079937215E-2)[&rate=5.764415440095865E-4]:1.252688959055E-1)[&rate=5.764415440095865E-4]:1.663676771449E0,29[&rate=5.764415440095865E-4]:3.465100131873E-1)[&rate=5.764415440095865E-4]:6.334142395064E-2)[&rate=5.764415440095865E-4]:9.710917461226E-2)[&rate=5.764415440095865E-4]:3.108877307494E-2)[&rate=5.764415440095865E-4]:2.282123957435E-2)[&rate=5.764415440095865E-4]:1.341988118397E-1,(30[&rate=5.764415440095865E-4]:6.893489177485E-1,((33[&rate=5.764415440095865E-4]:6.607721216921E-1,36[&rate=5.764415440095865E-4]:6.962912473749E-1)[&rate=5.764415440095865E-4]:8.769953240534E-2,(35[&rate=5.764415440095865E-4]:6.625187172041E-1,((37[&rate=5.764415440095865E-4]:3.237229670744E-1,32[&rate=5.764415440095865E-4]:4.084224206264E-1)[&rate=5.764415440095865E-4]:2.430156836793E-1,34[&rate=5.764415440095865E-4]:4.410555906445E-1)[&rate=5.764415440095865E-4]:2.200957464704E-2)[&rate=5.764415440095865E-4]:9.961413907898E-2)[&rate=5.764415440095865E-4]:5.563136201177E-2)[&rate=5.764415440095865E-4]:5.720518490658E-3)[&rate=5.764415440095865E-4]:2.80425064836E-2,62[&rate=5.764415440095865E-4]:7.804889919031E-1);
tree STATE_3200000 [&joint=-18019.608670459656,lnP=-18019.608670459656] = [&R] ((((((61[&rate=5.855417675140027E-4]:5.55336983468E-1,14[&rate=5.855417675140027E-4]:2.52061133035E0)[&rate=5.855417675140027E-4]:7.681354555677E-2,31[&rate=5.855417675140027E-4]:5.665767585328E-1)[&rate=5.855417675140027E-4]:1.382439009908E-2,(62[&rate=5.855417675140027E-4]:5.702456004704E-1,(2[&rate=5.855417675140027E-4]:1.037912391649E0,((20[&rate=5.855417675140027E-4]:2.445733707406E-1,25[&rate=5.855417675140027E-4]:2.61011726905E-1)[&rate=5.855417675140027E-4]:4.836639346159E-1,(((6[&rate=5.855417675140027E-4]:1.003928882757E-1,7[&rate=5.855417675140027E-4]:1.003928882757E-1)[&rate=5.855417675140027E-4]:1.391234548421E-1,24[&rate=5.855417675140027E-4]:3.463656581863E-1)[&rate=5.855417675140027E-4]:2.800529039473E-1,28[&rate=5.855417675140027E-4]:6.70254178572E-1)[&rate=5.855417675140027E-4]:1.127776473326E-1)[&rate=5.855417675140027E-4]:4.822778260182E-1)[&rate=5.855417675140027E-4]:1.431681962471E0)[&rate=5.855417675140027E-4]:1.288778859888E-2)[&rate=5.855417675140027E-4]:6.72417927257E-2,29[&rate=5.855417675140027E-4]:5.929981326146E-1)[&rate=5.855417675140027E-4]:4.194903073748E-2,((37[&rate=5.855417675140027E-4]:4.033394360432E-1,32[&rate=5.855417675140027E-4]:4.880388895952E-1)[&rate=5.855417675140027E-4]:2.75868842817E-1,(34[&rate=5.855417675140027E-4]:4.547250201319E-1,35[&rate=5.855417675140027E-4]:6.541785720444E-1)[&rate=5.855417675140027E-4]:9.880019861915E-2)[&rate=5.855417675140027E-4]:1.038369323488E-2)[&rate=5.855417675140027E-4]:5.839794717682E-2,(((33[&rate=5.855417675140027E-4]:6.227388668861E-1,36[&rate=5.855417675140027E-4]:6.58257992569E-1)[&rate=5.855417675140027E-4]:7.083297284193E-2,30[&rate=5.855417675140027E-4]:5.788177413674E-1)[&rate=5.855417675140027E-4]:7.71372443994E-2,((((39[&rate=5.855417675140027E-4]:7.003751774906E-2,((22[&rate=5.855417675140027E-4]:1.056350579663E0,(1[&rate=5.855417675140027E-4]:1.600352467849E-1,(26[&rate=5.855417675140027E-4]:7.873192788125E-1,19[&rate=5.855417675140027E-4]:7.626617445661E-1)[&rate=5.855417675140027E-4]:1.590173378354E-1)[&rate=5.855417675140027E-4]:1.154934150696E-1)[&rate=5.855417675140027E-4]:1.559714087297E-1,(10[&rate=5.855417675140027E-4]:6.486286083559E-1,(((23[&rate=5.855417675140027E-4]:2.536476050973E-1,18[&rate=5.855417675140027E-4]:2.344695229056E-1)[&rate=5.855417675140027E-4]:3.645268822632E-1,21[&rate=5.855417675140027E-4]:6.072155832509E-1)[&rate=5.855417675140027E-4]:8.071532530826E-2,55[&rate=5.855417675140027E-4]:5.838213195182E-1)[&rate=5.855417675140027E-4]:4.562920664593E-2)[&rate=5.855417675140027E-4]:4.678029690777E-1)[&rate=5.855417675140027E-4]:1.935936497293E-2)[&rate=5.855417675140027E-4]:2.945009435222E-2,((((56[&rate=5.855417675140027E-4]:2.102355776956E-1,60[&rate=5.855417675140027E-4]:2.129753037232E-1)[&rate=5.855417675140027E-4]:7.170507951502E-2,59[&rate=5.855417675140027E-4]:2.792009311832E-1)[&rate=5.855417675140027E-4]:7.875426164046E-2,57[&rate=5.855417675140027E-4]:3.634346448786E-1)[&rate=5.855417675140027E-4]:9.013763451292E-1,((((((50[&rate=5.855417675140027E-4]:2.618121424744E-1,48[&rate=5.855417675140027E-4]:3.440039232963E-1)[&rate=5.855417675140027E-4]:1.386621048572E-1,45[&rate=5.855417675140027E-4]:4.799263021261E-1)[&rate=5.855417675140027E-4]:1.205331757526E-1,(44[&rate=5.855417675140027E-4]:3.33282591629E-1,43[&rate=5.855417675140027E-4]:3.360223176563E-1)[&rate=5.855417675140027E-4]:2.452590780306E-1)[&rate=5.855417675140027E-4]:1.728840712617E-1,(51[&rate=5.855417675140027E-4]:6.518490032232E-1,(17[&rate=5.855417675140027E-4]:6.432847294961E-1,11[&rate=5.855417675140027E-4]:6.049285651124E-1)[&rate=5.855417675140027E-4]:1.291122189327E-1)[&rate=5.855417675140027E-4]:4.20424911227E-2)[&rate=5.855417675140027E-4]:9.599097841916E-2,(52[&rate=5.855417675140027E-4]:6.169780695584E-1,(((40[&rate=5.855417675140027E-4]:3.805179092757E-1,42[&rate=5.855417675140027E-4]:3.805179092757E-1)[&rate=5.855417675140027E-4]:2.342474991906E-1,(47[&rate=5.855417675140027E-4]:2.330619913293E-1,54[&rate=5.855417675140027E-4]:4.084044570827E-1)[&rate=5.855417675140027E-4]:3.981417733014E-1)[&rate=5.855417675140027E-4]:3.628815723326E-2,(63[&rate=5.855417675140027E-4]:4.351688369298E-1,58[&rate=5.855417675140027E-4]:4.324291109025E-1)[&rate=5.855417675140027E-4]:1.939669205506E-1)[&rate=5.855417675140027E-4]:2.619847646158E-2)[&rate=5.855417675140027E-4]:1.729044032067E-1)[&rate=5.855417675140027E-4]:1.311809086021E-1,((((15[&rate=5.855417675140027E-4]:3.831698159776E-1,12[&rate=5.855417675140027E-4]:3.448136515939E-1)[&rate=5.855417675140027E-4]:2.735257462839E-1,(4[&rate=5.855417675140027E-4]:8.98157516733E-2,27[&rate=5.855417675140027E-4]:2.624184913993E-1)[&rate=5.855417675140027E-4]:4.709893996293E-1)[&rate=5.855417675140027E-4]:8.919454100029E-2,(53[&rate=5.855417675140027E-4]:6.160267327993E-1,8[&rate=5.855417675140027E-4]:6.050678286896E-1)[&rate=5.855417675140027E-4]:9.424693210642E-2)[&rate=5.855417675140027E-4]:6.961401049347E-3,(41[&rate=5.855417675140027E-4]:5.779659717301E-1,(46[&rate=5.855417675140027E-4]:4.772685013096E-1,49[&rate=5.855417675140027E-4]:4.827479533644E-1)[&rate=5.855417675140027E-4]:1.226152786395E-1)[&rate=5.855417675140027E-4]:1.091321079236E-1)[&rate=5.855417675140027E-4]:2.887598222616E-1)[&rate=5.855417675140027E-4]:8.895308809256E-2)[&rate=5.855417675140027E-4]:8.125196455924E-2)[&rate=5.855417675140027E-4]:2.489558751766E-1,((13[&rate=5.855417675140027E-4]:5.50473396022E-1,9[&rate=5.855417675140027E-4]:5.121172316386E-1)[&rate=5.855417675140027E-4]:6.613171196053E-1,(5[&rate=5.855417675140027E-4]:6.898816124563E-1,(3[&rate=5.855417675140027E-4]:3.871199054689E-1,16[&rate=5.855417675140027E-4]:5.021883986195E-1)[&rate=5.855417675140027E-4]:2.507069124669E-1)[&rate=5.855417675140027E-4]:4.671143826232E-1)[&rate=5.855417675140027E-4]:2.407625606914E-1)[&rate=5.855417675140027E-4]:1.136932571417E0,38[&rate=5.855417675140027E-4]:1.47989660664E0)[&rate=5.855417675140027E-4]:1.492225381203E-1)[&rate=5.855417675140027E-4]:3.739012476219E-2);
tree STATE_3202000 [&joint=-18012.739098086877,lnP=-18012.739098086877] = [&R] ((((((36[&rate=5.335187841184775E-4]:7.176121281139E-1,30[&rate=5.335187841184775E-4]:5.673389040703E-1)[&rate=5.335187841184775E-4]:3.671536119605E-3,33[&rate=5.335187841184775E-4]:6.857645385506E-1)[&rate=5.335187841184775E-4]:3.626702830641E-2,(((37[&rate=5.335187841184775E-4]:4.982855442193E-1,32[&rate=5.335187841184775E-4]:5.829849977714E-1)[&rate=5.335187841184775E-4]:1.485080231311E-1,(((((((23[&rate=5.335187841184775E-4]:4.993521720907E-1,18[&rate=5.335187841184775E-4]:4.80174089899E-1)[&rate=5.335187841184775E-4]:9.902726547597E-2,21[&rate=5.335187841184775E-4]:5.87420533457E-1)[&rate=5.335187841184775E-4]:1.432184541717E-1,(10[&rate=5.335187841184775E-4]:4.770332059282E-1,55[&rate=5.335187841184775E-4]:4.578551237365E-1)[&rate=5.335187841184775E-4]:1.686742748512E-1)[&rate=5.335187841184775E-4]:4.98479918764E-1,((22[&rate=5.335187841184775E-4]:8.987313696874E-1,(1[&rate=5.335187841184775E-4]:9.00491956031E-2,(26[&rate=5.335187841184775E-4]:7.361556540045E-1,19[&rate=5.335187841184775E-4]:7.114981197581E-1)[&rate=5.335187841184775E-4]:1.401949114615E-1)[&rate=5.335187841184775E-4]:2.786025627608E-2)[&rate=5.335187841184775E-4]:2.946129741732E-1,39[&rate=5.335187841184775E-4]:3.170050824425E-2)[&rate=5.335187841184775E-4]:4.673346664178E-2)[&rate=5.335187841184775E-4]:6.720956992626E-2,((((((43[&rate=5.335187841184775E-4]:4.110629796873E-2,44[&rate=5.335187841184775E-4]:3.836657194137E-2)[&rate=5.335187841184775E-4]:5.435890385348E-1,((50[&rate=5.335187841184775E-4]:2.130880430867E-1,48[&rate=5.335187841184775E-4]:2.952798239085E-1)[&rate=5.335187841184775E-4]:1.93657372489E-1,45[&rate=5.335187841184775E-4]:4.861974703702E-1)[&rate=5.335187841184775E-4]:1.176759483251E-1)[&rate=5.335187841184775E-4]:1.622146939546E-1,(51[&rate=5.335187841184775E-4]:6.78902496771E-1,(17[&rate=5.335187841184775E-4]:4.253553419237E-1,11[&rate=5.335187841184775E-4]:3.8699917754E-1)[&rate=5.335187841184775E-4]:3.740951000528E-1)[&rate=5.335187841184775E-4]:7.733561084465E-3)[&rate=5.335187841184775E-4]:1.035372516753E-1,((52[&rate=5.335187841184775E-4]:5.608028892544E-1,(63[&rate=5.335187841184775E-4]:2.155969717469E-1,58[&rate=5.335187841184775E-4]:2.128572457196E-1)[&rate=5.335187841184775E-4]:3.835620818912E-1)[&rate=5.335187841184775E-4]:1.265143745567E-1,(40[&rate=5.335187841184775E-4]:6.469148924772E-1,((47[&rate=5.335187841184775E-4]:3.63263223693E-1,42[&rate=5.335187841184775E-4]:3.468248675286E-1)[&rate=5.335187841184775E-4]:7.414640731666E-2,54[&rate=5.335187841184775E-4]:6.12752096763E-1)[&rate=5.335187841184775E-4]:2.259436176319E-1)[&rate=5.335187841184775E-4]:1.006763439367E-1)[&rate=5.335187841184775E-4]:1.028560457196E-1)[&rate=5.335187841184775E-4]:2.724156494379E-1,((((4[&rate=5.335187841184775E-4]:1.356170834264E-2,27[&rate=5.335187841184775E-4]:1.861644480687E-1)[&rate=5.335187841184775E-4]:6.178012853303E-1,(53[&rate=5.335187841184775E-4]:6.804360963782E-1,((15[&rate=5.335187841184775E-4]:4.719608502553E-1,12[&rate=5.335187841184775E-4]:4.336046858717E-1)[&rate=5.335187841184775E-4]:1.619188036679E-1,49[&rate=5.335187841184775E-4]:5.955234895396E-1)[&rate=5.335187841184775E-4]:8.217288081099E-2)[&rate=5.335187841184775E-4]:1.120086989753E-2)[&rate=5.335187841184775E-4]:8.366920495278E-3,8[&rate=5.335187841184775E-4]:6.890449826613E-1)[&rate=5.335187841184775E-4]:2.215280928623E-1,(41[&rate=5.335187841184775E-4]:5.330190016019E-1,46[&rate=5.335187841184775E-4]:5.54936809821E-1)[&rate=5.335187841184775E-4]:3.5837599173E-1)[&rate=5.335187841184775E-4]:2.259884861847E-1)[&rate=5.335187841184775E-4]:1.141540524815E-2,(((56[&rate=5.335187841184775E-4]:2.230769417913E-1,59[&rate=5.335187841184775E-4]:2.20337215764E-1)[&rate=5.335187841184775E-4]:2.022882595975E-1,60[&rate=5.335187841184775E-4]:4.281049274164E-1)[&rate=5.335187841184775E-4]:8.510305955808E-2,57[&rate=5.335187841184775E-4]:5.132079869745E-1)[&rate=5.335187841184775E-4]:8.155908977903E-1)[&rate=5.335187841184775E-4]:6.342000251325E-2)[&rate=5.335187841184775E-4]:6.108853154988E-2,(((13[&rate=5.335187841184775E-4]:6.258619225758E-1,9[&rate=5.335187841184775E-4]:5.875057581923E-1)[&rate=5.335187841184775E-4]:5.032174859872E-1,(3[&rate=5.335187841184775E-4]:4.839526931738E-1,16[&rate=5.335187841184775E-4]:5.990211863244E-1)[&rate=5.335187841184775E-4]:5.38277400321E-1)[&rate=5.335187841184775E-4]:1.818483674952E-2,5[&rate=5.335187841184775E-4]:1.092469724765E0)[&rate=5.335187841184775E-4]:1.635774200906E-1)[&rate=5.335187841184775E-4]:6.489972015273E-1,38[&rate=5.335187841184775E-4]:8.502498258345E-1)[&rate=5.335187841184775E-4]:7.150630917667E-1)[&rate=5.335187841184775E-4]:1.216205777483E-2,35[&rate=5.335187841184775E-4]:7.327261169285E-1)[&rate=5.335187841184775E-4]:2.966652114112E-3)[&rate=5.335187841184775E-4]:1.500578949678E-2,34[&rate=5.335187841184775E-4]:5.512450066269E-1)[&rate=5.335187841184775E-4]:9.581593121886E-4,(62[&rate=5.335187841184775E-4]:6.706677795696E-1,((2[&rate=5.335187841184775E-4]:8.593919359014E-1,((28[&rate=5.335187841184775E-4]:8.197274977041E-1,((6[&rate=5.335187841184775E-4]:1.841495192805E-1,7[&rate=5.335187841184775E-4]:1.841495192805E-1)[&rate=5.335187841184775E-4]:3.506496700171E-1,24[&rate=5.335187841184775E-4]:6.416485043661E-1)[&rate=5.335187841184775E-4]:1.342433768996E-1)[&rate=5.335187841184775E-4]:9.431543626751E-2,(20[&rate=5.335187841184775E-4]:3.805869586745E-1,25[&rate=5.335187841184775E-4]:3.970253148388E-1)[&rate=5.335187841184775E-4]:4.786614547491E-1)[&rate=5.335187841184775E-4]:1.727462622038E-1)[&rate=5.335187841184775E-4]:1.691866796895E0,31[&rate=5.335187841184775E-4]:6.4917773871E-1)[&rate=5.335187841184775E-4]:1.875780042222E-2)[&rate=5.335187841184775E-4]:9.950686916064E-3)[&rate=5.335187841184775E-4]:1.417981737147E-2,(61[&rate=5.335187841184775E-4]:5.989425415725E-1,(29[&rate=5.335187841184775E-4]:4.443348513158E-1,14[&rate=5.335187841184775E-4]:2.529827777433E0)[&rate=5.335187841184775E-4]:3.438911102181E-2)[&rate=5.335187841184775E-4]:1.586972723392E-1);
tree STATE_3204000 [&joint=-18008.153364493926,lnP=-18008.153364493926] = [&R] (((31[&rate=5.349806779977282E-4]:5.592132179201E-1,(37[&rate=5.349806779977282E-4]:3.930003247144E-1,32[&rate=5.349806779977282E-4]:4.776997782665E-1)[&rate=5.349806779977282E-4]:1.662128932056E-1)[&rate=5.349806779977282E-4]:1.330484512885E-1,((34[&rate=5.349806779977282E-4]:4.453663245671E-1,((((((((23[&rate=5.349806779977282E-4]:4.343776678251E-1,18[&rate=5.349806779977282E-4]:4.151995856333E-1)[&rate=5.349806779977282E-4]:2.858342781703E-1,21[&rate=5.349806779977282E-4]:7.092530418857E-1)[&rate=5.349806779977282E-4]:1.135717880781E-1,(10[&rate=5.349806779977282E-4]:6.359794696319E-1,55[&rate=5.349806779977282E-4]:6.168013874401E-1)[&rate=5.349806779977282E-4]:1.019138534827E-1)[&rate=5.349806779977282E-4]:4.978825064743E-1,((22[&rate=5.349806779977282E-4]:1.018711385736E0,(1[&rate=5.349806779977282E-4]:9.517285985973E-2,(26[&rate=5.349806779977282E-4]:6.056650329218E-1,19[&rate=5.349806779977282E-4]:5.810074986754E-1)[&rate=5.349806779977282E-4]:2.758091968008E-1)[&rate=5.349806779977282E-4]:1.42716608068E-1)[&rate=5.349806779977282E-4]:2.275394003065E-1,39[&rate=5.349806779977282E-4]:8.46069504261E-2)[&rate=5.349806779977282E-4]:8.541545450531E-2)[&rate=5.349806779977282E-4]:1.767237716684E-1,((((((((50[&rate=5.349806779977282E-4]:1.618578214728E-1,48[&rate=5.349806779977282E-4]:2.440496022946E-1)[&rate=5.349806779977282E-4]:2.863456169905E-1,45[&rate=5.349806779977282E-4]:5.276554932577E-1)[&rate=5.349806779977282E-4]:4.607801766033E-2,44[&rate=5.349806779977282E-4]:5.51815702699E-1)[&rate=5.349806779977282E-4]:4.691191983495E-2,43[&rate=5.349806779977282E-4]:6.014673485613E-1)[&rate=5.349806779977282E-4]:2.18951457127E-1,(51[&rate=5.349806779977282E-4]:5.860573080596E-1,(17[&rate=5.349806779977282E-4]:2.19250396316E-1,11[&rate=5.349806779977282E-4]:1.808942319323E-1)[&rate=5.349806779977282E-4]:4.873548569491E-1)[&rate=5.349806779977282E-4]:1.740875250259E-1)[&rate=5.349806779977282E-4]:2.145520099551E-1,((((47[&rate=5.349806779977282E-4]:1.727419547344E-1,42[&rate=5.349806779977282E-4]:1.5630359857E-1)[&rate=5.349806779977282E-4]:6.41199658482E-2,(54[&rate=5.349806779977282E-4]:3.828473807937E-1,40[&rate=5.349806779977282E-4]:1.910665588759E-1)[&rate=5.349806779977282E-4]:2.935700554234E-2)[&rate=5.349806779977282E-4]:4.274136249793E-1,(63[&rate=5.349806779977282E-4]:1.380772725378E-1,58[&rate=5.349806779977282E-4]:1.353375465105E-1)[&rate=5.349806779977282E-4]:4.878421086407E-1)[&rate=5.349806779977282E-4]:1.006016751952E-1,52[&rate=5.349806779977282E-4]:6.8816489199E-1)[&rate=5.349806779977282E-4]:2.865319510506E-1)[&rate=5.349806779977282E-4]:1.157220834694E-1,((((46[&rate=5.349806779977282E-4]:5.518089257224E-1,49[&rate=5.349806779977282E-4]:5.572883777772E-1)[&rate=5.349806779977282E-4]:4.359644913237E-2,41[&rate=5.349806779977282E-4]:5.734875666357E-1)[&rate=5.349806779977282E-4]:1.30877400817E-1,(15[&rate=5.349806779977282E-4]:6.381812226728E-1,12[&rate=5.349806779977282E-4]:5.998250582892E-1)[&rate=5.349806779977282E-4]:1.319371694373E-1)[&rate=5.349806779977282E-4]:4.759308454921E-3,(53[&rate=5.349806779977282E-4]:7.151593978914E-1,((4[&rate=5.349806779977282E-4]:1.374833807053E-1,27[&rate=5.349806779977282E-4]:3.100861204314E-1)[&rate=5.349806779977282E-4]:3.584328279423E-1,8[&rate=5.349806779977282E-4]:5.452312771407E-1)[&rate=5.349806779977282E-4]:1.58969216641E-1)[&rate=5.349806779977282E-4]:2.410186431758E-2)[&rate=5.349806779977282E-4]:4.360891711504E-1)[&rate=5.349806779977282E-4]:6.455212540301E-2,(((60[&rate=5.349806779977282E-4]:4.031759988364E-1,59[&rate=5.349806779977282E-4]:3.976965467815E-1)[&rate=5.349806779977282E-4]:4.185738021758E-2,56[&rate=5.349806779977282E-4]:4.422936530264E-1)[&rate=5.349806779977282E-4]:1.378897434759E-1,57[&rate=5.349806779977282E-4]:5.829231225299E-1)[&rate=5.349806779977282E-4]:8.268424499311E-1)[&rate=5.349806779977282E-4]:1.835559466045E-1)[&rate=5.349806779977282E-4]:3.480870897983E-2,(((13[&rate=5.349806779977282E-4]:5.118449217426E-1,9[&rate=5.349806779977282E-4]:4.734887573591E-1)[&rate=5.349806779977282E-4]:1.111046162591E-1,5[&rate=5.349806779977282E-4]:5.681550174539E-1)[&rate=5.349806779977282E-4]:2.261534476591E-1,(3[&rate=5.349806779977282E-4]:4.339656823553E-1,16[&rate=5.349806779977282E-4]:5.490341755059E-1)[&rate=5.349806779977282E-4]:3.082879882372E-1)[&rate=5.349806779977282E-4]:6.365614889598E-1)[&rate=5.349806779977282E-4]:9.591332877972E-1,38[&rate=5.349806779977282E-4]:1.335208721322E0)[&rate=5.349806779977282E-4]:8.663441872217E-2,35[&rate=5.349806779977282E-4]:5.770942815966E-1)[&rate=5.349806779977282E-4]:6.772559488298E-2)[&rate=5.349806779977282E-4]:4.836279603692E-2,(36[&rate=5.349806779977282E-4]:6.859312827998E-1,(33[&rate=5.349806779977282E-4]:6.393428807833E-1,30[&rate=5.349806779977282E-4]:5.245887824227E-1)[&rate=5.349806779977282E-4]:1.10692763336E-2)[&rate=5.349806779977282E-4]:2.910931321393E-2)[&rate=5.349806779977282E-4]:7.284948849545E-2)[&rate=5.349806779977282E-4]:1.589249934251E-2,(((61[&rate=5.349806779977282E-4]:4.645935659117E-1,(((6[&rate=5.349806779977282E-4]:3.680716892304E-1,7[&rate=5.349806779977282E-4]:3.680716892304E-1)[&rate=5.349806779977282E-4]:5.107599994616E-1,24[&rate=5.349806779977282E-4]:9.856810037606E-1)[&rate=5.349806779977282E-4]:5.759914630205E-2,((20[&rate=5.349806779977282E-4]:2.896185765843E-1,25[&rate=5.349806779977282E-4]:3.060569327487E-1)[&rate=5.349806779977282E-4]:4.960432163739E-1,(28[&rate=5.349806779977282E-4]:8.120378075682E-1,2[&rate=5.349806779977282E-4]:5.846405472941E-1)[&rate=5.349806779977282E-4]:2.841850593814E-2)[&rate=5.349806779977282E-4]:2.466594529947E-1)[&rate=5.349806779977282E-4]:1.441382283279E0)[&rate=5.349806779977282E-4]:1.613210568387E-1,(14[&rate=5.349806779977282E-4]:2.58139042532E0,62[&rate=5.349806779977282E-4]:5.532745483832E-1)[&rate=5.349806779977282E-4]:9.798544312586E-3)[&rate=5.349806779977282E-4]:4.15918367476E-2,29[&rate=5.349806779977282E-4]:5.472878802631E-1)[&rate=5.349806779977282E-4]:1.062214795451E-1);
tree STATE_3206000 [&joint=-17999.20860385683,lnP=-17999.20860385683] = [&R] ((((30[&rate=5.1230922759894E-4]:4.935977788911E-1,(36[&rate=5.1230922759894E-4]:4.803788386767E-1,33[&rate=5.1230922759894E-4]:4.448597129939E-1)[&rate=5.1230922759894E-4]:1.634921642579E-1)[&rate=5.1230922759894E-4]:1.735025334717E-1,((32[&rate=5.1230922759894E-4]:3.97670378038E-1,(37[&rate=5.1230922759894E-4]:2.056999194628E-1,31[&rate=5.1230922759894E-4]:2.056999194628E-1)[&rate=5.1230922759894E-4]:1.072710050232E-1)[&rate=5.1230922759894E-4]:3.480259099617E-1,(34[&rate=5.1230922759894E-4]:4.35114927684E-1,35[&rate=5.1230922759894E-4]:6.345684795965E-1)[&rate=5.1230922759894E-4]:1.001988466544E-1)[&rate=5.1230922759894E-4]:6.074828665819E-2)[&rate=5.1230922759894E-4]:1.805590765912E-2,(((((((23[&rate=5.1230922759894E-4]:5.986009197879E-1,18[&rate=5.1230922759894E-4]:5.794228375962E-1)[&rate=5.1230922759894E-4]:4.973969378487E-2,21[&rate=5.1230922759894E-4]:6.373817094631E-1)[&rate=5.1230922759894E-4]:3.258942720059E-1,(10[&rate=5.1230922759894E-4]:5.806155843886E-1,55[&rate=5.1230922759894E-4]:5.614375021969E-1)[&rate=5.1230922759894E-4]:2.977288902312E-1)[&rate=5.1230922759894E-4]:3.543794132696E-1,((22[&rate=5.1230922759894E-4]:9.386119894797E-1,(1[&rate=5.1230922759894E-4]:3.22284145232E-2,(26[&rate=5.1230922759894E-4]:7.08192413862E-1,19[&rate=5.1230922759894E-4]:6.835348796156E-1)[&rate=5.1230922759894E-4]:1.103373705241E-1)[&rate=5.1230922759894E-4]:1.255616571483E-1)[&rate=5.1230922759894E-4]:3.809547613861E-1,39[&rate=5.1230922759894E-4]:1.579229152495E-1)[&rate=5.1230922759894E-4]:9.047547982383E-3)[&rate=5.1230922759894E-4]:7.405186216505E-2,((((51[&rate=5.1230922759894E-4]:7.075570594161E-1,((44[&rate=5.1230922759894E-4]:5.125101330484E-1,(45[&rate=5.1230922759894E-4]:4.221169948722E-1,((50[&rate=5.1230922759894E-4]:2.174447007587E-1,48[&rate=5.1230922759894E-4]:2.996364815806E-1)[&rate=5.1230922759894E-4]:1.171590276609E-1,43[&rate=5.1230922759894E-4]:3.948777010224E-1)[&rate=5.1230922759894E-4]:8.061211658115E-3)[&rate=5.1230922759894E-4]:1.123109463953E-1)[&rate=5.1230922759894E-4]:2.110573581019E-1,(17[&rate=5.1230922759894E-4]:3.99332476508E-1,11[&rate=5.1230922759894E-4]:3.609763121243E-1)[&rate=5.1230922759894E-4]:3.872487132725E-1)[&rate=5.1230922759894E-4]:4.15238148412E-2)[&rate=5.1230922759894E-4]:3.470199167117E-2,((63[&rate=5.1230922759894E-4]:2.442368260981E-1,58[&rate=5.1230922759894E-4]:2.414971000707E-1)[&rate=5.1230922759894E-4]:3.356873842581E-1,((42[&rate=5.1230922759894E-4]:3.852061970211E-1,(54[&rate=5.1230922759894E-4]:5.160482126352E-1,(47[&rate=5.1230922759894E-4]:2.753115166863E-1,40[&rate=5.1230922759894E-4]:2.588731605219E-1)[&rate=5.1230922759894E-4]:6.539423019561E-2)[&rate=5.1230922759894E-4]:6.093880630361E-2)[&rate=5.1230922759894E-4]:2.135872231398E-1,52[&rate=5.1230922759894E-4]:5.385194475581E-1)[&rate=5.1230922759894E-4]:3.048598414327E-3)[&rate=5.1230922759894E-4]:2.006910051148E-1)[&rate=5.1230922759894E-4]:3.843726300416E-1,((((53[&rate=5.1230922759894E-4]:6.938212861822E-1,((15[&rate=5.1230922759894E-4]:4.032074692144E-1,12[&rate=5.1230922759894E-4]:3.648513048307E-1)[&rate=5.1230922759894E-4]:1.003476378743E-1,8[&rate=5.1230922759894E-4]:4.56979764623E-1)[&rate=5.1230922759894E-4]:2.258826174496E-1)[&rate=5.1230922759894E-4]:7.505355631199E-2,(4[&rate=5.1230922759894E-4]:2.035640085997E-1,27[&rate=5.1230922759894E-4]:3.761667483257E-1)[&rate=5.1230922759894E-4]:5.050368612918E-1)[&rate=5.1230922759894E-4]:1.287797851138E-1,49[&rate=5.1230922759894E-4]:8.949149015804E-1)[&rate=5.1230922759894E-4]:2.518696999142E-2,(46[&rate=5.1230922759894E-4]:6.547690409687E-1,41[&rate=5.1230922759894E-4]:6.328512327497E-1)[&rate=5.1230922759894E-4]:2.598533785484E-1)[&rate=5.1230922759894E-4]:2.887215903788E-1)[&rate=5.1230922759894E-4]:5.473566379345E-2,((60[&rate=5.1230922759894E-4]:4.425507642263E-1,(59[&rate=5.1230922759894E-4]:2.983015930343E-1,56[&rate=5.1230922759894E-4]:3.010413190616E-1)[&rate=5.1230922759894E-4]:1.387697191371E-1)[&rate=5.1230922759894E-4]:5.785023833369E-2,57[&rate=5.1230922759894E-4]:5.0040100256E-1)[&rate=5.1230922759894E-4]:9.357608629104E-1)[&rate=5.1230922759894E-4]:5.14358023923E-2)[&rate=5.1230922759894E-4]:1.206474495165E-1,(3[&rate=5.1230922759894E-4]:6.059563339715E-1,(((13[&rate=5.1230922759894E-4]:5.692741969897E-1,9[&rate=5.1230922759894E-4]:5.309180326063E-1)[&rate=5.1230922759894E-4]:8.375679365592E-2,16[&rate=5.1230922759894E-4]:6.61250168728E-1)[&rate=5.1230922759894E-4]:3.056784299048E-2,5[&rate=5.1230922759894E-4]:6.288043130883E-1)[&rate=5.1230922759894E-4]:2.920681540369E-2)[&rate=5.1230922759894E-4]:7.529737149145E-1)[&rate=5.1230922759894E-4]:9.659382694769E-1,38[&rate=5.1230922759894E-4]:1.322128592335E0)[&rate=5.1230922759894E-4]:3.361917866803E-1)[&rate=5.1230922759894E-4]:2.969724597827E-2,((14[&rate=5.1230922759894E-4]:2.56497658875E0,((62[&rate=5.1230922759894E-4]:4.816420851147E-1,61[&rate=5.1230922759894E-4]:5.444836151693E-1)[&rate=5.1230922759894E-4]:4.935768480077E-3,29[&rate=5.1230922759894E-4]:4.292008044144E-1)[&rate=5.1230922759894E-4]:5.028285821833E-2)[&rate=5.1230922759894E-4]:6.596205639969E-2,(2[&rate=5.1230922759894E-4]:8.381322993313E-1,((((6[&rate=5.1230922759894E-4]:3.434071809804E-1,7[&rate=5.1230922759894E-4]:3.434071809804E-1)[&rate=5.1230922759894E-4]:2.293916066407E-1,24[&rate=5.1230922759894E-4]:6.796481026897E-1)[&rate=5.1230922759894E-4]:9.437936342806E-2,28[&rate=5.1230922759894E-4]:8.178630825561E-1)[&rate=5.1230922759894E-4]:1.979462199194E-2,(20[&rate=5.1230922759894E-4]:3.418173838022E-1,25[&rate=5.1230922759894E-4]:3.582557399665E-1)[&rate=5.1230922759894E-4]:4.410458001979E-1)[&rate=5.1230922759894E-4]:2.278718550573E-1)[&rate=5.1230922759894E-4]:1.664039222531E0)[&rate=5.1230922759894E-4]:1.694077469677E-1);
tree STATE_3208000 [&joint=-18001.688554731205,lnP=-18001.688554731205] = [&R] ((35[&rate=5.839422755309131E-4]:6.329134671798E-1,(34[&rate=5.839422755309131E-4]:3.654979523508E-1,(32[&rate=5.839422755309131E-4]:4.070596569133E-1,(37[&rate=5.839422755309131E-4]:2.814120487174E-1,31[&rate=5.839422755309131E-4]:2.814120487174E-1)[&rate=5.839422755309131E-4]:4.094815464385E-2)[&rate=5.839422755309131E-4]:1.688208090988E-1)[&rate=5.839422755309131E-4]:6.79619629165E-2)[&rate=5.839422755309131E-4]:1.56636011212E-1,(((14[&rate=5.839422755309131E-4]:2.52353613202E0,(61[&rate=5.839422755309131E-4]:4.792269189732E-1,29[&rate=5.839422755309131E-4]:3.590083397383E-1)[&rate=5.839422755309131E-4]:7.903486616451E-2)[&rate=5.839422755309131E-4]:1.018899152659E-1,((((2[&rate=5.839422755309131E-4]:8.872476607074E-1,((20[&rate=5.839422755309131E-4]:4.730259074392E-1,25[&rate=5.839422755309131E-4]:4.894642636036E-1)[&rate=5.839422755309131E-4]:2.209855711234E-1,(((6[&rate=5.839422755309131E-4]:1.171884729989E-1,7[&rate=5.839422755309131E-4]:1.171884729989E-1)[&rate=5.839422755309131E-4]:2.694639686206E-1,24[&rate=5.839422755309131E-4]:4.93501756688E-1)[&rate=5.839422755309131E-4]:1.975836694547E-1,28[&rate=5.839422755309131E-4]:7.349210425812E-1)[&rate=5.839422755309131E-4]:1.388495652946E-2)[&rate=5.839422755309131E-4]:3.658389218709E-1)[&rate=5.839422755309131E-4]:1.450388268464E0,(((((((((43[&rate=5.839422755309131E-4]:3.001660045743E-1,44[&rate=5.839422755309131E-4]:2.974262785469E-1)[&rate=5.839422755309131E-4]:4.097848537555E-1,(45[&rate=5.839422755309131E-4]:6.616462311207E-1,(50[&rate=5.839422755309131E-4]:2.421240053246E-1,48[&rate=5.839422755309131E-4]:3.243157861465E-1)[&rate=5.839422755309131E-4]:3.400701710016E-1)[&rate=5.839422755309131E-4]:6.748270940086E-2)[&rate=5.839422755309131E-4]:2.26336992967E-1,(51[&rate=5.839422755309131E-4]:6.709756978333E-1,(17[&rate=5.839422755309131E-4]:4.127758484463E-1,11[&rate=5.839422755309131E-4]:3.744196840626E-1)[&rate=5.839422755309131E-4]:3.787477945926E-1)[&rate=5.839422755309131E-4]:2.050381808608E-1)[&rate=5.839422755309131E-4]:8.443356977326E-2,(52[&rate=5.839422755309131E-4]:8.538381178941E-1,((63[&rate=5.839422755309131E-4]:4.382834336143E-1,58[&rate=5.839422755309131E-4]:4.355437075869E-1)[&rate=5.839422755309131E-4]:3.911293228806E-1,((40[&rate=5.839422755309131E-4]:2.767131584129E-1,(47[&rate=5.839422755309131E-4]:2.788407031346E-1,54[&rate=5.839422755309131E-4]:4.541831688879E-1)[&rate=5.839422755309131E-4]:1.431081144274E-2)[&rate=5.839422755309131E-4]:1.084781550275E-1,42[&rate=5.839422755309131E-4]:3.851913134404E-1)[&rate=5.839422755309131E-4]:4.661392512736E-1)[&rate=5.839422755309131E-4]:6.278152578287E-2)[&rate=5.839422755309131E-4]:1.066093305732E-1)[&rate=5.839422755309131E-4]:9.930310397645E-2,((49[&rate=5.839422755309131E-4]:5.995261046122E-1,((15[&rate=5.839422755309131E-4]:2.151446550709E-1,12[&rate=5.839422755309131E-4]:1.767884906872E-1)[&rate=5.839422755309131E-4]:2.418068450891E-1,(46[&rate=5.839422755309131E-4]:2.663041359528E-1,41[&rate=5.839422755309131E-4]:2.443863277337E-1)[&rate=5.839422755309131E-4]:1.468117477689E-1)[&rate=5.839422755309131E-4]:1.809307688358E-1)[&rate=5.839422755309131E-4]:1.333621839468E-1,(53[&rate=5.839422755309131E-4]:6.55376556374E-1,((4[&rate=5.839422755309131E-4]:3.639097104857E-1,27[&rate=5.839422755309131E-4]:5.365124502118E-1)[&rate=5.839422755309131E-4]:2.248677699142E-1,8[&rate=5.839422755309131E-4]:6.380925488931E-1)[&rate=5.839422755309131E-4]:6.325103371201E-3)[&rate=5.839422755309131E-4]:8.025145821263E-2)[&rate=5.839422755309131E-4]:4.090540447066E-1)[&rate=5.839422755309131E-4]:1.517337675402E-1,((60[&rate=5.839422755309131E-4]:4.310142695401E-1,(59[&rate=5.839422755309131E-4]:3.483239989138E-1,56[&rate=5.839422755309131E-4]:3.510637249412E-1)[&rate=5.839422755309131E-4]:7.721081857132E-2)[&rate=5.839422755309131E-4]:4.727482541843E-2,57[&rate=5.839422755309131E-4]:4.782890949585E-1)[&rate=5.839422755309131E-4]:9.879897455736E-1)[&rate=5.839422755309131E-4]:7.008246806634E-2,(((((23[&rate=5.839422755309131E-4]:4.345189580637E-1,18[&rate=5.839422755309131E-4]:4.153408758719E-1)[&rate=5.839422755309131E-4]:4.261421497581E-1,21[&rate=5.839422755309131E-4]:8.497022037121E-1)[&rate=5.839422755309131E-4]:8.607546390274E-2,(10[&rate=5.839422755309131E-4]:5.998467872896E-1,55[&rate=5.839422755309131E-4]:5.806687050979E-1)[&rate=5.839422755309131E-4]:2.50999373476E-1)[&rate=5.839422755309131E-4]:2.190985089242E-1,39[&rate=5.839422755309131E-4]:4.191245032319E-3)[&rate=5.839422755309131E-4]:1.087983834922E-3,(22[&rate=5.839422755309131E-4]:1.030592273924E0,(1[&rate=5.839422755309131E-4]:1.166883391782E-1,(26[&rate=5.839422755309131E-4]:7.256563572235E-1,19[&rate=5.839422755309131E-4]:7.009988229771E-1)[&rate=5.839422755309131E-4]:1.773333518177E-1)[&rate=5.839422755309131E-4]:1.330820169372E-1)[&rate=5.839422755309131E-4]:1.3633079056E-1)[&rate=5.839422755309131E-4]:2.845067372654E-1)[&rate=5.839422755309131E-4]:6.361472146318E-2,((5[&rate=5.839422755309131E-4]:6.346372203216E-1,(16[&rate=5.839422755309131E-4]:5.493292503257E-1,3[&rate=5.839422755309131E-4]:4.342607571751E-1)[&rate=5.839422755309131E-4]:1.48321668626E-1)[&rate=5.839422755309131E-4]:3.440087870987E-1,(13[&rate=5.839422755309131E-4]:3.730351674602E-1,9[&rate=5.839422755309131E-4]:3.346790030768E-1)[&rate=5.839422755309131E-4]:6.604053605079E-1)[&rate=5.839422755309131E-4]:4.240697486686E-1)[&rate=5.839422755309131E-4]:8.376262913384E-1,38[&rate=5.839422755309131E-4]:1.185547526879E0)[&rate=5.839422755309131E-4]:1.685267584562E-1)[&rate=5.839422755309131E-4]:6.61393618083E-2,62[&rate=5.839422755309131E-4]:5.044265373304E-1)[&rate=5.839422755309131E-4]:7.927681677325E-2,30[&rate=5.839422755309131E-4]:5.263263049233E-1)[&rate=5.839422755309131E-4]:1.360681624538E-2)[&rate=5.839422755309131E-4]:6.495745134837E-2,(36[&rate=5.839422755309131E-4]:6.063587355265E-1,33[&rate=5.839422755309131E-4]:5.708396098437E-1)[&rate=5.839422755309131E-4]:1.488050610341E-1)[&rate=5.839422755309131E-4]:5.624360532849E-2);
tree STATE_3210000 [&joint=-18009.11205521205,lnP=-18009.11205521205] = [&R] ((((((((59[&rate=5.360310493303372E-4]:3.227931869965E-1,(60[&rate=5.360310493303372E-4]:1.75156453458E-1,56[&rate=5.360310493303372E-4]:1.724167274305E-1)[&rate=5.360310493303372E-4]:1.531161855934E-1)[&rate=5.360310493303372E-4]:4.319169135738E-1,57[&rate=5.360310493303372E-4]:7.601895526252E-1)[&rate=5.360310493303372E-4]:8.234994123033E-1,((((((43[&rate=5.360310493303372E-4]:4.651995866772E-1,44[&rate=5.360310493303372E-4]:4.624598606498E-1)[&rate=5.360310493303372E-4]:1.326067112395E-1,(45[&rate=5.360310493303372E-4]:5.000106691167E-1,(50[&rate=5.360310493303372E-4]:2.998988729769E-1,48[&rate=5.360310493303372E-4]:3.820906537988E-1)[&rate=5.360310493303372E-4]:1.206597413453E-1)[&rate=5.360310493303372E-4]:1.169737109917E-1)[&rate=5.360310493303372E-4]:4.190673220538E-1,(51[&rate=5.360310493303372E-4]:5.508803385894E-1,(17[&rate=5.360310493303372E-4]:4.347437013233E-1,11[&rate=5.360310493303372E-4]:3.963875369396E-1)[&rate=5.360310493303372E-4]:2.366845824717E-1)[&rate=5.360310493303372E-4]:4.057193087783E-1)[&rate=5.360310493303372E-4]:3.245885064378E-2,((63[&rate=5.360310493303372E-4]:4.945146314631E-1,58[&rate=5.360310493303372E-4]:4.917749054358E-1)[&rate=5.360310493303372E-4]:3.746822259153E-1,(52[&rate=5.360310493303372E-4]:4.039784750394E-1,((47[&rate=5.360310493303372E-4]:8.602882121406E-2,(54[&rate=5.360310493303372E-4]:2.590596028366E-1,40[&rate=5.360310493303372E-4]:6.727878091887E-2)[&rate=5.360310493303372E-4]:2.31168413082E-3)[&rate=5.360310493303372E-4]:3.064522094094E-1,42[&rate=5.360310493303372E-4]:3.76042674459E-1)[&rate=5.360310493303372E-4]:8.820977318308E-2)[&rate=5.360310493303372E-4]:4.268622179553E-1)[&rate=5.360310493303372E-4]:1.582178050168E-1)[&rate=5.360310493303372E-4]:6.079938195916E-2,((8[&rate=5.360310493303372E-4]:6.676354524283E-1,(4[&rate=5.360310493303372E-4]:4.617093275284E-1,27[&rate=5.360310493303372E-4]:6.343120672544E-1)[&rate=5.360310493303372E-4]:1.566110564068E-1)[&rate=5.360310493303372E-4]:3.891946863304E-1,(((15[&rate=5.360310493303372E-4]:3.423349234864E-1,12[&rate=5.360310493303372E-4]:3.039787591027E-1)[&rate=5.360310493303372E-4]:3.200644151631E-1,(46[&rate=5.360310493303372E-4]:5.207415393088E-1,(53[&rate=5.360310493303372E-4]:4.193265427533E-1,41[&rate=5.360310493303372E-4]:3.891895564519E-1)[&rate=5.360310493303372E-4]:1.096341746378E-1)[&rate=5.360310493303372E-4]:9.782218290224E-2)[&rate=5.360310493303372E-4]:4.061293310797E-1,49[&rate=5.360310493303372E-4]:1.030172505345E0)[&rate=5.360310493303372E-4]:3.487681149529E-2)[&rate=5.360310493303372E-4]:6.700034395175E-2)[&rate=5.360310493303372E-4]:1.212235740765E-1,((39[&rate=5.360310493303372E-4]:2.377791309121E-2,(22[&rate=5.360310493303372E-4]:1.024569612832E0,(1[&rate=5.360310493303372E-4]:4.601511216065E-2,(26[&rate=5.360310493303372E-4]:7.340646252811E-1,19[&rate=5.360310493303372E-4]:7.094070910347E-1)[&rate=5.360310493303372E-4]:9.825185674249E-2)[&rate=5.360310493303372E-4]:1.977325828629E-1)[&rate=5.360310493303372E-4]:1.608521358758E-1)[&rate=5.360310493303372E-4]:2.781675073853E-2,(((23[&rate=5.360310493303372E-4]:4.179992116962E-1,18[&rate=5.360310493303372E-4]:3.988211295045E-1)[&rate=5.360310493303372E-4]:1.401649314962E-1,21[&rate=5.360310493303372E-4]:5.472052390828E-1)[&rate=5.360310493303372E-4]:4.881127246817E-1,(10[&rate=5.360310493303372E-4]:6.598719134132E-1,55[&rate=5.360310493303372E-4]:6.406938312214E-1)[&rate=5.360310493303372E-4]:2.905145435021E-1)[&rate=5.360310493303372E-4]:1.669616315719E-1)[&rate=5.360310493303372E-4]:1.277059682997E-1)[&rate=5.360310493303372E-4]:1.578129903333E-1)[&rate=5.360310493303372E-4]:3.238296381941E-1,((13[&rate=5.360310493303372E-4]:5.150341354755E-1,9[&rate=5.360310493303372E-4]:4.766779710921E-1)[&rate=5.360310493303372E-4]:1.687563022153E-1,(5[&rate=5.360310493303372E-4]:5.925402648489E-1,(3[&rate=5.360310493303372E-4]:2.327573595229E-1,16[&rate=5.360310493303372E-4]:3.478258526735E-1)[&rate=5.360310493303372E-4]:3.077281108056E-1)[&rate=5.360310493303372E-4]:3.645565229408E-2)[&rate=5.360310493303372E-4]:1.081262412007E0)[&rate=5.360310493303372E-4]:2.768625974164E-1,38[&rate=5.360310493303372E-4]:9.323264060183E-1)[&rate=5.360310493303372E-4]:4.750434655756E-1,((2[&rate=5.360310493303372E-4]:8.488228082429E-1,((((6[&rate=5.360310493303372E-4]:3.369716714946E-1,7[&rate=5.360310493303372E-4]:3.369716714946E-1)[&rate=5.360310493303372E-4]:2.339596719012E-1,24[&rate=5.360310493303372E-4]:6.777806584643E-1)[&rate=5.360310493303372E-4]:1.222553916636E-2,(20[&rate=5.360310493303372E-4]:3.329533050807E-1,25[&rate=5.360310493303372E-4]:3.493916612451E-1)[&rate=5.360310493303372E-4]:3.460939884403E-1)[&rate=5.360310493303372E-4]:5.152439776181E-2,28[&rate=5.360310493303372E-4]:7.853662118308E-1)[&rate=5.360310493303372E-4]:2.908538566861E-1)[&rate=5.360310493303372E-4]:1.540274931003E0,14[&rate=5.360310493303372E-4]:2.517864862534E0)[&rate=5.360310493303372E-4]:1.833776183838E-3)[&rate=5.360310493303372E-4]:1.739765829741E-1,((61[&rate=5.360310493303372E-4]:6.722294901482E-1,(62[&rate=5.360310493303372E-4]:5.671597565094E-1,30[&rate=5.360310493303372E-4]:5.097827073291E-1)[&rate=5.360310493303372E-4]:4.222820358421E-2)[&rate=5.360310493303372E-4]:5.297569972109E-2,29[&rate=5.360310493303372E-4]:6.049866106344E-1)[&rate=5.360310493303372E-4]:3.195684939824E-3)[&rate=5.360310493303372E-4]:8.459567791404E-2,(35[&rate=5.360310493303372E-4]:7.657868787982E-1,((36[&rate=5.360310493303372E-4]:5.960173965684E-1,33[&rate=5.360310493303372E-4]:5.604982708855E-1)[&rate=5.360310493303372E-4]:1.721658823902E-1,((32[&rate=5.360310493303372E-4]:5.695380183562E-1,(37[&rate=5.360310493303372E-4]:4.087185968122E-1,31[&rate=5.360310493303372E-4]:4.087185968122E-1)[&rate=5.360310493303372E-4]:7.611996799191E-2)[&rate=5.360310493303372E-4]:1.768346465392E-1,34[&rate=5.360310493303372E-4]:5.359901512342E-1)[&rate=5.360310493303372E-4]:1.088165231477E-2)[&rate=5.360310493303372E-4]:1.946152333679E-2)[&rate=5.360310493303372E-4]:5.540639523637E-2);
tree STATE_3212000 [&joint=-18017.657000208263,lnP=-18017.657000208263] = [&R] ((((32[&rate=6.067172774524386E-4]:4.596994900015E-1,(37[&rate=6.067172774524386E-4]:2.063283300615E-1,31[&rate=6.067172774524386E-4]:2.063283300615E-1)[&rate=6.067172774524386E-4]:1.686717063879E-1)[&rate=6.067172774524386E-4]:3.019195070034E-1,(35[&rate=6.067172774524386E-4]:7.472155505371E-1,(34[&rate=6.067172774524386E-4]:5.273390646219E-1,(36[&rate=6.067172774524386E-4]:6.402959683884E-1,33[&rate=6.067172774524386E-4]:6.047768427055E-1)[&rate=6.067172774524386E-4]:1.083545716432E-1)[&rate=6.067172774524386E-4]:2.042293400279E-2)[&rate=6.067172774524386E-4]:3.474484719006E-3)[&rate=6.067172774524386E-4]:1.204661840995E-2,(((2[&rate=6.067172774524386E-4]:1.051422000986E0,((((6[&rate=6.067172774524386E-4]:3.899575883842E-2,7[&rate=6.067172774524386E-4]:3.899575883842E-2)[&rate=6.067172774524386E-4]:5.166624186947E-1,24[&rate=6.067172774524386E-4]:6.625074926017E-1)[&rate=6.067172774524386E-4]:7.651473298634E-2,(20[&rate=6.067172774524386E-4]:4.077747238419E-1,25[&rate=6.067172774524386E-4]:4.242130800063E-1)[&rate=6.067172774524386E-4]:3.202885976365E-1)[&rate=6.067172774524386E-4]:2.380857089639E-1,28[&rate=6.067172774524386E-4]:1.02094355099E0)[&rate=6.067172774524386E-4]:2.578757102702E-1)[&rate=6.067172774524386E-4]:1.386597431548E0,(14[&rate=6.067172774524386E-4]:2.538659614853E0,61[&rate=6.067172774524386E-4]:5.733852679708E-1)[&rate=6.067172774524386E-4]:2.812694096897E-2)[&rate=6.067172774524386E-4]:2.971725926785E-3,(29[&rate=6.067172774524386E-4]:4.807777586565E-1,((((((((((43[&rate=6.067172774524386E-4]:5.546568128188E-1,44[&rate=6.067172774524386E-4]:5.519170867915E-1)[&rate=6.067172774524386E-4]:1.225982947283E-1,(45[&rate=6.067172774524386E-4]:5.744915094496E-1,(50[&rate=6.067172774524386E-4]:2.519543460915E-1,48[&rate=6.067172774524386E-4]:3.341461269134E-1)[&rate=6.067172774524386E-4]:2.430851085636E-1)[&rate=6.067172774524386E-4]:1.219416802893E-1)[&rate=6.067172774524386E-4]:1.595549228725E-1,51[&rate=6.067172774524386E-4]:7.765360578169E-1)[&rate=6.067172774524386E-4]:1.360254261308E-2,(17[&rate=6.067172774524386E-4]:6.649678221012E-1,11[&rate=6.067172774524386E-4]:6.266116577176E-1)[&rate=6.067172774524386E-4]:2.457187235343E-1)[&rate=6.067172774524386E-4]:1.555966481656E-1,(((40[&rate=6.067172774524386E-4]:2.939238044359E-1,42[&rate=6.067172774524386E-4]:2.939238044359E-1)[&rate=6.067172774524386E-4]:1.198580275987E-1,(54[&rate=6.067172774524386E-4]:4.766002921667E-1,47[&rate=6.067172774524386E-4]:3.012578264133E-1)[&rate=6.067172774524386E-4]:1.289623617857E-1)[&rate=6.067172774524386E-4]:3.914048259422E-1,((63[&rate=6.067172774524386E-4]:2.65142184121E-1,58[&rate=6.067172774524386E-4]:2.624024580936E-1)[&rate=6.067172774524386E-4]:4.110982054397E-1,52[&rate=6.067172774524386E-4]:6.37884225177E-1)[&rate=6.067172774524386E-4]:1.070284601971E-1)[&rate=6.067172774524386E-4]:2.008225632215E-1)[&rate=6.067172774524386E-4]:1.958431480335E-1,(((41[&rate=6.067172774524386E-4]:6.239354777243E-1,53[&rate=6.067172774524386E-4]:6.540724640257E-1)[&rate=6.067172774524386E-4]:9.833200559966E-2,(46[&rate=6.067172774524386E-4]:6.780046784408E-1,49[&rate=6.067172774524386E-4]:6.834841304955E-1)[&rate=6.067172774524386E-4]:6.618061310228E-2)[&rate=6.067172774524386E-4]:3.309454286259E-1,(((15[&rate=6.067172774524386E-4]:4.795371593493E-1,12[&rate=6.067172774524386E-4]:4.411809949656E-1)[&rate=6.067172774524386E-4]:1.94348042181E-1,8[&rate=6.067172774524386E-4]:6.273098590645E-1)[&rate=6.067172774524386E-4]:4.853786821572E-2,(4[&rate=6.067172774524386E-4]:4.068154857301E-1,27[&rate=6.067172774524386E-4]:5.794182254561E-1)[&rate=6.067172774524386E-4]:2.19717173057E-1)[&rate=6.067172774524386E-4]:3.965432668614E-1)[&rate=6.067172774524386E-4]:1.431600052273E-1)[&rate=6.067172774524386E-4]:6.011316335689E-2,(((56[&rate=6.067172774524386E-4]:1.086788148133E-1,(60[&rate=6.067172774524386E-4]:1.087438945327E-1,59[&rate=6.067172774524386E-4]:1.032644424778E-1)[&rate=6.067172774524386E-4]:2.674646308218E-3)[&rate=6.067172774524386E-4]:4.099548885105E-1,57[&rate=6.067172774524386E-4]:5.213734293514E-1)[&rate=6.067172774524386E-4]:9.16485212866E-1,((39[&rate=6.067172774524386E-4]:2.01573163706E-2,(((23[&rate=6.067172774524386E-4]:3.750967621742E-1,18[&rate=6.067172774524386E-4]:3.559186799825E-1)[&rate=6.067172774524386E-4]:2.264064745825E-1,21[&rate=6.067172774524386E-4]:5.90544332647E-1)[&rate=6.067172774524386E-4]:2.335250239449E-1,(10[&rate=6.067172774524386E-4]:5.940221223459E-1,55[&rate=6.067172774524386E-4]:5.748440401542E-1)[&rate=6.067172774524386E-4]:1.451157273967E-1)[&rate=6.067172774524386E-4]:3.467728912854E-1)[&rate=6.067172774524386E-4]:9.09140292085E-2,(22[&rate=6.067172774524386E-4]:9.679488659456E-1,(1[&rate=6.067172774524386E-4]:5.093336574935E-2,(26[&rate=6.067172774524386E-4]:7.959124016007E-1,19[&rate=6.067172774524386E-4]:7.712548673543E-1)[&rate=6.067172774524386E-4]:4.132233401157E-2)[&rate=6.067172774524386E-4]:1.36193582388E-1)[&rate=6.067172774524386E-4]:3.047663152498E-1)[&rate=6.067172774524386E-4]:8.021195417248E-2)[&rate=6.067172774524386E-4]:1.86274383167E-2)[&rate=6.067172774524386E-4]:2.31752201161E-1,(((16[&rate=6.067172774524386E-4]:4.956807445584E-1,5[&rate=6.067172774524386E-4]:4.326670459283E-1)[&rate=6.067172774524386E-4]:3.552395068043E-1,(13[&rate=6.067172774524386E-4]:4.618801070391E-1,9[&rate=6.067172774524386E-4]:4.235239426557E-1)[&rate=6.067172774524386E-4]:3.808209662412E-1)[&rate=6.067172774524386E-4]:3.899014395042E-1,3[&rate=6.067172774524386E-4]:1.125753197716E0)[&rate=6.067172774524386E-4]:3.131700154857E-1)[&rate=6.067172774524386E-4]:7.231757817989E-1,38[&rate=6.067172774524386E-4]:1.159359268973E0)[&rate=6.067172774524386E-4]:2.393890430535E-1,30[&rate=6.067172774524386E-4]:4.25584153033E-1)[&rate=6.067172774524386E-4]:5.519360562349E-2)[&rate=6.067172774524386E-4]:3.487596975174E-3)[&rate=6.067172774524386E-4]:1.500559974881E-1)[&rate=6.067172774524386E-4]:8.071857492241E-2,62[&rate=6.067172774524386E-4]:7.724169772225E-1);
tree STATE_3214000 [&joint=-18017.875005039867,lnP=-18017.875005039867] = [&R] (((62[&rate=5.591274128341444E-4]:5.973258917899E-1,29[&rate=5.591274128341444E-4]:5.399488426095E-1)[&rate=5.591274128341444E-4]:1.414554861502E-1,(((14[&rate=5.591274128341444E-4]:2.593545939979E0,61[&rate=5.591274128341444E-4]:6.282715930967E-1)[&rate=5.591274128341444E-4]:2.065912649411E-2,((((((((((23[&rate=5.591274128341444E-4]:5.465030238754E-1,18[&rate=5.591274128341444E-4]:5.273249416837E-1)[&rate=5.591274128341444E-4]:9.225913978248E-2,21[&rate=5.591274128341444E-4]:6.278032595482E-1)[&rate=5.591274128341444E-4]:1.588061846033E-1,(10[&rate=5.591274128341444E-4]:6.412141911152E-1,55[&rate=5.591274128341444E-4]:6.220361089234E-1)[&rate=5.591274128341444E-4]:6.046374618712E-2)[&rate=5.591274128341444E-4]:3.837605690317E-1,(22[&rate=5.591274128341444E-4]:8.711325644374E-1,(1[&rate=5.591274128341444E-4]:3.614895835678E-2,(26[&rate=5.591274128341444E-4]:7.976474875203E-1,19[&rate=5.591274128341444E-4]:7.729899532739E-1)[&rate=5.591274128341444E-4]:2.48028406994E-2)[&rate=5.591274128341444E-4]:5.416168827237E-2)[&rate=5.591274128341444E-4]:3.101963528555E-1)[&rate=5.591274128341444E-4]:5.939377192794E-2,39[&rate=5.591274128341444E-4]:7.907885360446E-2)[&rate=5.591274128341444E-4]:7.314489332891E-2,(((56[&rate=5.591274128341444E-4]:1.375142870788E-1,60[&rate=5.591274128341444E-4]:1.402540131064E-1)[&rate=5.591274128341444E-4]:6.862726304759E-2,59[&rate=5.591274128341444E-4]:2.03401824099E-1)[&rate=5.591274128341444E-4]:1.419855182347E-1,57[&rate=5.591274128341444E-4]:3.508667943886E-1)[&rate=5.591274128341444E-4]:1.047932295011E0)[&rate=5.591274128341444E-4]:2.420644548089E-2,((((51[&rate=5.591274128341444E-4]:4.68975864465E-1,(17[&rate=5.591274128341444E-4]:5.884201520026E-1,11[&rate=5.591274128341444E-4]:5.500639876189E-1)[&rate=5.591274128341444E-4]:1.103657667991E-3)[&rate=5.591274128341444E-4]:2.892588761431E-1,((43[&rate=5.591274128341444E-4]:5.261954859319E-1,44[&rate=5.591274128341444E-4]:5.234557599046E-1)[&rate=5.591274128341444E-4]:1.72429419055E-1,(45[&rate=5.591274128341444E-4]:6.842113580745E-1,(50[&rate=5.591274128341444E-4]:3.717104244039E-1,48[&rate=5.591274128341444E-4]:4.539022052257E-1)[&rate=5.591274128341444E-4]:2.330488788762E-1)[&rate=5.591274128341444E-4]:3.359162910416E-2)[&rate=5.591274128341444E-4]:1.198838082239E-1)[&rate=5.591274128341444E-4]:2.045241482954E-1,(52[&rate=5.591274128341444E-4]:6.605151501994E-1,((63[&rate=5.591274128341444E-4]:1.808340172148E-1,58[&rate=5.591274128341444E-4]:1.780942911874E-1)[&rate=5.591274128341444E-4]:5.023932188141E-1,((42[&rate=5.591274128341444E-4]:3.875442069766E-1,40[&rate=5.591274128341444E-4]:3.875442069766E-1)[&rate=5.591274128341444E-4]:5.505979431178E-2,(54[&rate=5.591274128341444E-4]:4.579936429704E-1,47[&rate=5.591274128341444E-4]:2.82651177217E-1)[&rate=5.591274128341444E-4]:1.763911802358E-1)[&rate=5.591274128341444E-4]:2.625410429596E-1)[&rate=5.591274128341444E-4]:1.564407855416E-2)[&rate=5.591274128341444E-4]:3.022437387042E-1)[&rate=5.591274128341444E-4]:1.672890115814E-1,((53[&rate=5.591274128341444E-4]:7.628485285424E-1,(49[&rate=5.591274128341444E-4]:7.015533626015E-1,(41[&rate=5.591274128341444E-4]:6.659832795875E-1,46[&rate=5.591274128341444E-4]:6.879010878066E-1)[&rate=5.591274128341444E-4]:8.172822740245E-3)[&rate=5.591274128341444E-4]:5.855543991329E-2)[&rate=5.591274128341444E-4]:5.347605596287E-2,(8[&rate=5.591274128341444E-4]:7.049533263719E-1,((15[&rate=5.591274128341444E-4]:3.779541854389E-1,12[&rate=5.591274128341444E-4]:3.395980210552E-1)[&rate=5.591274128341444E-4]:3.696614649281E-1,(4[&rate=5.591274128341444E-4]:8.461365520788E-2,27[&rate=5.591274128341444E-4]:2.572163949339E-1)[&rate=5.591274128341444E-4]:5.671115842002E-1)[&rate=5.591274128341444E-4]:3.913018470705E-3)[&rate=5.591274128341444E-4]:1.004123540237E-1)[&rate=5.591274128341444E-4]:3.986548228292E-1)[&rate=5.591274128341444E-4]:3.816311384698E-2)[&rate=5.591274128341444E-4]:2.106135103327E-1,(((13[&rate=5.591274128341444E-4]:3.592168105663E-1,9[&rate=5.591274128341444E-4]:3.208606461828E-1)[&rate=5.591274128341444E-4]:3.301702231995E-1,(16[&rate=5.591274128341444E-4]:6.751111414959E-1,3[&rate=5.591274128341444E-4]:5.600426483453E-1)[&rate=5.591274128341444E-4]:2.24950703521E-2)[&rate=5.591274128341444E-4]:5.593066121001E-2,5[&rate=5.591274128341444E-4]:6.905231744279E-1)[&rate=5.591274128341444E-4]:7.458355968122E-1)[&rate=5.591274128341444E-4]:3.010338531919E-1,38[&rate=5.591274128341444E-4]:6.825981038839E-1)[&rate=5.591274128341444E-4]:4.400603082238E-1,(2[&rate=5.591274128341444E-4]:9.721295606781E-1,(((20[&rate=5.591274128341444E-4]:4.045586772641E-1,25[&rate=5.591274128341444E-4]:4.209970334285E-1)[&rate=5.591274128341444E-4]:4.903370002897E-1,28[&rate=5.591274128341444E-4]:9.496901981018E-1)[&rate=5.591274128341444E-4]:1.056212661326E-2,((6[&rate=5.591274128341444E-4]:2.271717906106E-1,7[&rate=5.591274128341444E-4]:2.271717906106E-1)[&rate=5.591274128341444E-4]:2.581185138954E-1,24[&rate=5.591274128341444E-4]:5.921396195745E-1)[&rate=5.591274128341444E-4]:3.242770887022E-1)[&rate=5.591274128341444E-4]:2.39274496237E-1)[&rate=5.591274128341444E-4]:1.134090495265E0)[&rate=5.591274128341444E-4]:3.792178872419E-1)[&rate=5.591274128341444E-4]:1.465251747435E-1,30[&rate=5.591274128341444E-4]:6.752373150994E-1)[&rate=5.591274128341444E-4]:6.167013660414E-3)[&rate=5.591274128341444E-4]:1.841586316407E-2,((34[&rate=5.591274128341444E-4]:4.418312465045E-1,(36[&rate=5.591274128341444E-4]:6.236237012041E-1,33[&rate=5.591274128341444E-4]:5.881045755213E-1)[&rate=5.591274128341444E-4]:3.951902071008E-2)[&rate=5.591274128341444E-4]:9.495344770553E-2,((32[&rate=5.591274128341444E-4]:5.774608066826E-1,(37[&rate=5.591274128341444E-4]:2.362137480468E-1,31[&rate=5.591274128341444E-4]:2.362137480468E-1)[&rate=5.591274128341444E-4]:2.565476050838E-1)[&rate=5.591274128341444E-4]:1.31608268207E-1,35[&rate=5.591274128341444E-4]:6.981401131409E-1)[&rate=5.591274128341444E-4]:3.809813298163E-2)[&rate=5.591274128341444E-4]:9.199724634763E-2);
tree STATE_3216000 [&joint=-18021.59259641181,lnP=-18021.59259641181] = [&R] (((34[&rate=5.694273563103248E-4]:4.561051635633E-1,(((((((((23[&rate=5.694273563103248E-4]:6.766642452122E-1,18[&rate=5.694273563103248E-4]:6.574861630205E-1)[&rate=5.694273563103248E-4]:1.059932660868E-1,21[&rate=5.694273563103248E-4]:7.716986071894E-1)[&rate=5.694273563103248E-4]:7.187468860779E-2,(10[&rate=5.694273563103248E-4]:6.168095894057E-1,55[&rate=5.694273563103248E-4]:5.976315072139E-1)[&rate=5.694273563103248E-4]:1.418321995423E-1)[&rate=5.694273563103248E-4]:2.539546408901E-1,(22[&rate=5.694273563103248E-4]:9.134378659623E-1,(1[&rate=5.694273563103248E-4]:8.15644281141E-2,(19[&rate=5.694273563103248E-4]:4.07798962718E-1,26[&rate=5.694273563103248E-4]:4.324564969644E-1)[&rate=5.694273563103248E-4]:4.354093010126E-1)[&rate=5.694273563103248E-4]:5.105152003997E-2)[&rate=5.694273563103248E-4]:1.950489748346E-1)[&rate=5.694273563103248E-4]:1.256653780987E-1,39[&rate=5.694273563103248E-4]:7.250838327927E-2)[&rate=5.694273563103248E-4]:6.975059990095E-2,((59[&rate=5.694273563103248E-4]:1.57145796173E-1,(60[&rate=5.694273563103248E-4]:1.018285531724E-1,56[&rate=5.694273563103248E-4]:9.908882714484E-2)[&rate=5.694273563103248E-4]:6.079669505551E-2)[&rate=5.694273563103248E-4]:2.969049534293E-1,57[&rate=5.694273563103248E-4]:4.595302016573E-1)[&rate=5.694273563103248E-4]:9.293041239887E-1)[&rate=5.694273563103248E-4]:6.114422464635E-2,(((((((43[&rate=5.694273563103248E-4]:6.892251714112E-1,(50[&rate=5.694273563103248E-4]:4.014693235926E-1,48[&rate=5.694273563103248E-4]:4.836611044145E-1)[&rate=5.694273563103248E-4]:2.274818752158E-1)[&rate=5.694273563103248E-4]:7.204627531832E-2,45[&rate=5.694273563103248E-4]:7.804495289213E-1)[&rate=5.694273563103248E-4]:5.28396555637E-2,44[&rate=5.694273563103248E-4]:8.113713762659E-1)[&rate=5.694273563103248E-4]:5.061104835591E-2,(17[&rate=5.694273563103248E-4]:6.039975187308E-1,11[&rate=5.694273563103248E-4]:5.656413543471E-1)[&rate=5.694273563103248E-4]:3.209986045211E-1)[&rate=5.694273563103248E-4]:2.252751514601E-2,51[&rate=5.694273563103248E-4]:8.269756931924E-1)[&rate=5.694273563103248E-4]:9.565600445481E-2,(((54[&rate=5.694273563103248E-4]:4.838769663812E-1,47[&rate=5.694273563103248E-4]:3.085345006279E-1)[&rate=5.694273563103248E-4]:1.502130967377E-1,(40[&rate=5.694273563103248E-4]:3.13763311679E-1,42[&rate=5.694273563103248E-4]:3.13763311679E-1)[&rate=5.694273563103248E-4]:1.285459295222E-1)[&rate=5.694273563103248E-4]:4.656882072773E-1,(52[&rate=5.694273563103248E-4]:7.768268953414E-1,(63[&rate=5.694273563103248E-4]:4.560736933042E-1,58[&rate=5.694273563103248E-4]:4.533339672768E-1)[&rate=5.694273563103248E-4]:3.591093664209E-1)[&rate=5.694273563103248E-4]:7.089658053436E-2)[&rate=5.694273563103248E-4]:7.490822177149E-2)[&rate=5.694273563103248E-4]:8.386404250381E-2,((46[&rate=5.694273563103248E-4]:7.923929127484E-1,(49[&rate=5.694273563103248E-4]:5.093127590403E-1,(41[&rate=5.694273563103248E-4]:3.178759078121E-1,53[&rate=5.694273563103248E-4]:3.480128941135E-1)[&rate=5.694273563103248E-4]:1.640395909544E-1)[&rate=5.694273563103248E-4]:2.885596057628E-1)[&rate=5.694273563103248E-4]:1.600136869784E-1,(8[&rate=5.694273563103248E-4]:8.710808847049E-1,((4[&rate=5.694273563103248E-4]:4.193155514316E-1,27[&rate=5.694273563103248E-4]:5.919182911576E-1)[&rate=5.694273563103248E-4]:3.390133317972E-1,(15[&rate=5.694273563103248E-4]:6.169189206259E-1,12[&rate=5.694273563103248E-4]:5.785627562422E-1)[&rate=5.694273563103248E-4]:2.373003735618E-1)[&rate=5.694273563103248E-4]:6.343693298291E-2)[&rate=5.694273563103248E-4]:7.858598899463E-2)[&rate=5.694273563103248E-4]:1.308014691913E-1)[&rate=5.694273563103248E-4]:1.886882895932E-1)[&rate=5.694273563103248E-4]:6.660642840809E-2,(5[&rate=5.694273563103248E-4]:1.042008717763E0,((3[&rate=5.694273563103248E-4]:6.737949011025E-1,16[&rate=5.694273563103248E-4]:7.888633942531E-1)[&rate=5.694273563103248E-4]:2.462105933423E-1,(13[&rate=5.694273563103248E-4]:4.753643294124E-1,9[&rate=5.694273563103248E-4]:4.37008165029E-1)[&rate=5.694273563103248E-4]:5.514904801007E-1)[&rate=5.694273563103248E-4]:6.994842879809E-2)[&rate=5.694273563103248E-4]:2.773159869644E-1)[&rate=5.694273563103248E-4]:3.253426543146E-1,38[&rate=5.694273563103248E-4]:5.898728384943E-1)[&rate=5.694273563103248E-4]:9.104347354289E-1)[&rate=5.694273563103248E-4]:9.981458982732E-2,(((61[&rate=5.694273563103248E-4]:6.394996857373E-1,(2[&rate=5.694273563103248E-4]:1.130634706331E0,(((6[&rate=5.694273563103248E-4]:2.223522033762E-1,7[&rate=5.694273563103248E-4]:2.223522033762E-1)[&rate=5.694273563103248E-4]:5.546251457768E-1,24[&rate=5.694273563103248E-4]:8.838266642215E-1)[&rate=5.694273563103248E-4]:9.454646942434E-2,((20[&rate=5.694273563103248E-4]:3.521650422088E-1,25[&rate=5.694273563103248E-4]:3.686033983732E-1)[&rate=5.694273563103248E-4]:5.200428030667E-1,28[&rate=5.694273563103248E-4]:9.270023658236E-1)[&rate=5.694273563103248E-4]:9.520638426069E-2)[&rate=5.694273563103248E-4]:3.358232165205E-1)[&rate=5.694273563103248E-4]:1.345372203001E0)[&rate=5.694273563103248E-4]:2.145969564655E-3,14[&rate=5.694273563103248E-4]:2.606920002184E0)[&rate=5.694273563103248E-4]:1.042610749424E-1,((29[&rate=5.694273563103248E-4]:5.12832879551E-1,62[&rate=5.694273563103248E-4]:5.702099287314E-1)[&rate=5.694273563103248E-4]:7.615405481129E-2,30[&rate=5.694273563103248E-4]:5.889869343623E-1)[&rate=5.694273563103248E-4]:3.670121664713E-2)[&rate=5.694273563103248E-4]:1.269853747345E-3)[&rate=5.694273563103248E-4]:7.507206400828E-2,(((36[&rate=5.694273563103248E-4]:5.821106715706E-1,33[&rate=5.694273563103248E-4]:5.465915458877E-1)[&rate=5.694273563103248E-4]:7.295532773174E-2,35[&rate=5.694273563103248E-4]:6.332080758051E-1)[&rate=5.694273563103248E-4]:3.105505353785E-2,(32[&rate=5.694273563103248E-4]:2.991353782098E-1,(37[&rate=5.694273563103248E-4]:1.717089505333E-1,31[&rate=5.694273563103248E-4]:1.717089505333E-1)[&rate=5.694273563103248E-4]:4.272697412441E-2)[&rate=5.694273563103248E-4]:3.760567128819E-1)[&rate=5.694273563103248E-4]:1.661822399684E-1);
tree STATE_3218000 [&joint=-18018.50361447686,lnP=-18018.50361447686] = [&R] (((29[&rate=5.543330535768866E-4]:5.783871983834E-1,(((14[&rate=5.543330535768866E-4]:2.618030213471E0,(2[&rate=5.543330535768866E-4]:1.223674953814E0,(((28[&rate=5.543330535768866E-4]:9.531113009865E-1,24[&rate=5.543330535768866E-4]:9.092756845481E-1)[&rate=5.543330535768866E-4]:6.630958988213E-2,(6[&rate=5.543330535768866E-4]:2.072861303069E-1,7[&rate=5.543330535768866E-4]:2.072861303069E-1)[&rate=5.543330535768866E-4]:6.614498290549E-1)[&rate=5.543330535768866E-4]:1.088730721955E-1,(20[&rate=5.543330535768866E-4]:4.622668583015E-1,25[&rate=5.543330535768866E-4]:4.787052144659E-1)[&rate=5.543330535768866E-4]:6.112325842146E-1)[&rate=5.543330535768866E-4]:3.227782510241E-1)[&rate=5.543330535768866E-4]:1.265588136369E0)[&rate=5.543330535768866E-4]:3.850064178441E-4,61[&rate=5.543330535768866E-4]:6.531408730067E-1)[&rate=5.543330535768866E-4]:1.257449824686E-2,(((((((((44[&rate=5.543330535768866E-4]:4.266329621053E-1,43[&rate=5.543330535768866E-4]:4.293726881326E-1)[&rate=5.543330535768866E-4]:2.128707227833E-1,(45[&rate=5.543330535768866E-4]:6.094623059109E-1,(50[&rate=5.543330535768866E-4]:4.091737468278E-1,48[&rate=5.543330535768866E-4]:4.913655276497E-1)[&rate=5.543330535768866E-4]:1.208365042885E-1)[&rate=5.543330535768866E-4]:5.195918719679E-2)[&rate=5.543330535768866E-4]:2.030554793376E-1,(17[&rate=5.543330535768866E-4]:5.752390535768E-1,11[&rate=5.543330535768866E-4]:5.368828891931E-1)[&rate=5.543330535768866E-4]:3.303338092795E-1)[&rate=5.543330535768866E-4]:4.210643122261E-3,51[&rate=5.543330535768866E-4]:7.89235560773E-1)[&rate=5.543330535768866E-4]:7.163434658623E-2,((((42[&rate=5.543330535768866E-4]:3.509306784639E-1,(54[&rate=5.543330535768866E-4]:4.123513327236E-1,47[&rate=5.543330535768866E-4]:2.370088669702E-1)[&rate=5.543330535768866E-4]:1.303601676581E-1)[&rate=5.543330535768866E-4]:1.018397656362E-1,40[&rate=5.543330535768866E-4]:4.527704441001E-1)[&rate=5.543330535768866E-4]:2.860959846491E-1,(63[&rate=5.543330535768866E-4]:1.920317385471E-1,58[&rate=5.543330535768866E-4]:1.892920125197E-1)[&rate=5.543330535768866E-4]:5.249168819831E-1)[&rate=5.543330535768866E-4]:1.144220674158E-2,52[&rate=5.543330535768866E-4]:6.90034662888E-1)[&rate=5.543330535768866E-4]:1.708352444712E-1)[&rate=5.543330535768866E-4]:1.309033831243E-1,((15[&rate=5.543330535768866E-4]:7.472952708551E-1,12[&rate=5.543330535768866E-4]:7.089391064714E-1)[&rate=5.543330535768866E-4]:1.01462626881E-1,((41[&rate=5.543330535768866E-4]:4.909785595722E-1,(53[&rate=5.543330535768866E-4]:4.952892769249E-1,46[&rate=5.543330535768866E-4]:4.870700988426E-1)[&rate=5.543330535768866E-4]:2.582626894866E-2)[&rate=5.543330535768866E-4]:2.882259319624E-1,(49[&rate=5.543330535768866E-4]:7.590786237272E-1,((4[&rate=5.543330535768866E-4]:3.511004464748E-1,27[&rate=5.543330535768866E-4]:5.237031862008E-1)[&rate=5.543330535768866E-4]:2.920400754836E-1,8[&rate=5.543330535768866E-4]:6.924555904515E-1)[&rate=5.543330535768866E-4]:5.840385519359E-2)[&rate=5.543330535768866E-4]:4.752312808127E-2)[&rate=5.543330535768866E-4]:3.799981544009E-3)[&rate=5.543330535768866E-4]:2.635633379529E-1)[&rate=5.543330535768866E-4]:1.396087844564E-1,(((60[&rate=5.543330535768866E-4]:1.253923312095E-1,(56[&rate=5.543330535768866E-4]:1.132842794562E-1,59[&rate=5.543330535768866E-4]:1.105445534288E-1)[&rate=5.543330535768866E-4]:9.368325725749E-3)[&rate=5.543330535768866E-4]:4.667064934564E-1,57[&rate=5.543330535768866E-4]:5.92098824666E-1)[&rate=5.543330535768866E-4]:7.879310129111E-1,(((((23[&rate=5.543330535768866E-4]:5.533998338348E-1,18[&rate=5.543330535768866E-4]:5.342217516431E-1)[&rate=5.543330535768866E-4]:2.20895403119E-1,21[&rate=5.543330535768866E-4]:7.633363328442E-1)[&rate=5.543330535768866E-4]:1.550823907256E-2,(10[&rate=5.543330535768866E-4]:4.788814436774E-1,55[&rate=5.543330535768866E-4]:4.597033614856E-1)[&rate=5.543330535768866E-4]:2.150316213902E-1)[&rate=5.543330535768866E-4]:2.243112471401E-1,(22[&rate=5.543330535768866E-4]:9.209563564368E-1,(1[&rate=5.543330535768866E-4]:9.57508029834E-2,(19[&rate=5.543330535768866E-4]:5.035479366825E-1,26[&rate=5.543330535768866E-4]:5.282054709289E-1)[&rate=5.543330535768866E-4]:3.538467019174E-1)[&rate=5.543330535768866E-4]:4.43836356452E-2)[&rate=5.543330535768866E-4]:9.315836672973E-2)[&rate=5.543330535768866E-4]:1.838601381366E-1,39[&rate=5.543330535768866E-4]:3.633102568677E-2)[&rate=5.543330535768866E-4]:9.712346942445E-2)[&rate=5.543330535768866E-4]:6.146757910931E-3)[&rate=5.543330535768866E-4]:8.278471445212E-2,(((5[&rate=5.543330535768866E-4]:8.78831436535E-1,(13[&rate=5.543330535768866E-4]:5.034674015735E-1,9[&rate=5.543330535768866E-4]:4.651112371901E-1)[&rate=5.543330535768866E-4]:4.301585555093E-1)[&rate=5.543330535768866E-4]:5.843314592545E-2,16[&rate=5.543330535768866E-4]:1.000278281091E0)[&rate=5.543330535768866E-4]:6.27188408479E-2,3[&rate=5.543330535768866E-4]:9.479286287879E-1)[&rate=5.543330535768866E-4]:2.71717612659E-1)[&rate=5.543330535768866E-4]:3.715605083865E-1,38[&rate=5.543330535768866E-4]:5.884670238059E-1)[&rate=5.543330535768866E-4]:9.301939272066E-1)[&rate=5.543330535768866E-4]:3.289040636477E-2)[&rate=5.543330535768866E-4]:4.058072066434E-2,((34[&rate=5.543330535768866E-4]:4.641518402304E-1,62[&rate=5.543330535768866E-4]:5.92567140777E-1)[&rate=5.543330535768866E-4]:4.825152759163E-2,30[&rate=5.543330535768866E-4]:5.834416191883E-1)[&rate=5.543330535768866E-4]:3.552629985952E-2)[&rate=5.543330535768866E-4]:1.494385855113E-1,(((32[&rate=5.543330535768866E-4]:3.769512630594E-1,(37[&rate=5.543330535768866E-4]:2.499645831168E-1,31[&rate=5.543330535768866E-4]:2.499645831168E-1)[&rate=5.543330535768866E-4]:4.228722639048E-2)[&rate=5.543330535768866E-4]:2.744637600601E-1,(36[&rate=5.543330535768866E-4]:5.80082726037E-1,33[&rate=5.543330535768866E-4]:5.445636003541E-1)[&rate=5.543330535768866E-4]:8.2261258831E-2)[&rate=5.543330535768866E-4]:1.060606047573E-3,35[&rate=5.543330535768866E-4]:6.415466674183E-1)[&rate=5.543330535768866E-4]:2.55275137687E-1);
tree STATE_3220000 [&joint=-18009.692846373746,lnP=-18009.692846373746] = [&R] ((((((((((((23[&rate=5.424725437931121E-4]:5.163664501655E-1,18[&rate=5.424725437931121E-4]:4.971883679737E-1)[&rate=5.424725437931121E-4]:5.786971905864E-2,21[&rate=5.424725437931121E-4]:5.632772651144E-1)[&rate=5.424725437931121E-4]:3.918351399888E-1,(10[&rate=5.424725437931121E-4]:5.254423263483E-1,55[&rate=5.424725437931121E-4]:5.062642441565E-1)[&rate=5.424725437931121E-4]:3.447385719057E-1)[&rate=5.424725437931121E-4]:1.264268665114E-1,(((19[&rate=5.424725437931121E-4]:8.740137492911E-1,26[&rate=5.424725437931121E-4]:8.986712835375E-1)[&rate=5.424725437931121E-4]:4.46408555898E-2,1[&rate=5.424725437931121E-4]:1.570107692644E-1)[&rate=5.424725437931121E-4]:8.136005951265E-2,22[&rate=5.424725437931121E-4]:1.019192746585E0)[&rate=5.424725437931121E-4]:7.330542913899E-2)[&rate=5.424725437931121E-4]:1.488287142982E-1,39[&rate=5.424725437931121E-4]:7.968305440607E-2)[&rate=5.424725437931121E-4]:7.949732507869E-2,((((((17[&rate=5.424725437931121E-4]:4.849183671928E-1,11[&rate=5.424725437931121E-4]:4.465622028091E-1)[&rate=5.424725437931121E-4]:3.933289173856E-1,((44[&rate=5.424725437931121E-4]:4.218499393801E-1,43[&rate=5.424725437931121E-4]:4.245896654074E-1)[&rate=5.424725437931121E-4]:2.586866294993E-1,(45[&rate=5.424725437931121E-4]:4.600986361939E-1,(50[&rate=5.424725437931121E-4]:2.156426168351E-1,48[&rate=5.424725437931121E-4]:2.97834397657E-1)[&rate=5.424725437931121E-4]:1.650039645643E-1)[&rate=5.424725437931121E-4]:2.423557409045E-1)[&rate=5.424725437931121E-4]:1.346970170689E-1)[&rate=5.424725437931121E-4]:2.59955955477E-2,51[&rate=5.424725437931121E-4]:7.836949349205E-1)[&rate=5.424725437931121E-4]:2.448619278188E-2,(((63[&rate=5.424725437931121E-4]:1.83996055319E-1,58[&rate=5.424725437931121E-4]:1.812563292917E-1)[&rate=5.424725437931121E-4]:5.215536124028E-1,52[&rate=5.424725437931121E-4]:6.671935033382E-1)[&rate=5.424725437931121E-4]:1.29183714448E-1,(((42[&rate=5.424725437931121E-4]:1.643122886361E-2,47[&rate=5.424725437931121E-4]:3.286958502799E-2)[&rate=5.424725437931121E-4]:4.37208391247E-1,54[&rate=5.424725437931121E-4]:6.454204420284E-1)[&rate=5.424725437931121E-4]:3.781394116642E-3,40[&rate=5.424725437931121E-4]:4.574210142273E-1)[&rate=5.424725437931121E-4]:3.992301761616E-1)[&rate=5.424725437931121E-4]:1.180390991627E-2)[&rate=5.424725437931121E-4]:2.076285178073E-1,((41[&rate=5.424725437931121E-4]:6.531999713429E-1,(46[&rate=5.424725437931121E-4]:4.440739271545E-1,53[&rate=5.424725437931121E-4]:4.522931052368E-1)[&rate=5.424725437931121E-4]:2.310438524074E-1)[&rate=5.424725437931121E-4]:1.919340220151E-1,(((15[&rate=5.424725437931121E-4]:5.506630388118E-1,12[&rate=5.424725437931121E-4]:5.123068744281E-1)[&rate=5.424725437931121E-4]:2.126725916077E-1,(4[&rate=5.424725437931121E-4]:3.852832680508E-1,27[&rate=5.424725437931121E-4]:5.578860077768E-1)[&rate=5.424725437931121E-4]:2.821619514098E-1)[&rate=5.424725437931121E-4]:5.862409375544E-2,(49[&rate=5.424725437931121E-4]:7.699802641834E-1,8[&rate=5.424725437931121E-4]:7.617610861013E-1)[&rate=5.424725437931121E-4]:1.362329560785E-2)[&rate=5.424725437931121E-4]:8.892769384056E-2)[&rate=5.424725437931121E-4]:2.254701726998E-1)[&rate=5.424725437931121E-4]:3.066148276856E-2,((59[&rate=5.424725437931121E-4]:1.580844950823E-1,(60[&rate=5.424725437931121E-4]:8.065597118304E-2,56[&rate=5.424725437931121E-4]:7.791624515545E-2)[&rate=5.424725437931121E-4]:8.290797595422E-2)[&rate=5.424725437931121E-4]:3.532519014379E-1,57[&rate=5.424725437931121E-4]:5.168158485751E-1)[&rate=5.424725437931121E-4]:7.844498002513E-1)[&rate=5.424725437931121E-4]:1.044900731242E-1)[&rate=5.424725437931121E-4]:5.859646499573E-2,((5[&rate=5.424725437931121E-4]:5.627010298978E-1,(13[&rate=5.424725437931121E-4]:4.868861769435E-1,9[&rate=5.424725437931121E-4]:4.4853001256E-1)[&rate=5.424725437931121E-4]:1.306093735021E-1)[&rate=5.424725437931121E-4]:2.300243872599E-1,(3[&rate=5.424725437931121E-4]:6.070736519025E-1,16[&rate=5.424725437931121E-4]:7.221421450531E-1)[&rate=5.424725437931121E-4]:1.335969707347E-1)[&rate=5.424725437931121E-4]:4.743664958159E-1)[&rate=5.424725437931121E-4]:3.734501710785E-1,38[&rate=5.424725437931121E-4]:5.857475635041E-1)[&rate=5.424725437931121E-4]:8.93702919389E-1,14[&rate=5.424725437931121E-4]:2.591779250017E0)[&rate=5.424725437931121E-4]:5.677922367868E-2,29[&rate=5.424725437931121E-4]:5.63065547578E-1)[&rate=5.424725437931121E-4]:3.575704377666E-2,((34[&rate=5.424725437931121E-4]:5.252986153446E-1,(62[&rate=5.424725437931121E-4]:5.886282952814E-1,(30[&rate=5.424725437931121E-4]:5.236478380449E-1,61[&rate=5.424725437931121E-4]:6.438664172798E-1)[&rate=5.424725437931121E-4]:7.603408056204E-3)[&rate=5.424725437931121E-4]:6.508562060974E-2)[&rate=5.424725437931121E-4]:2.150368590025E-3,(2[&rate=5.424725437931121E-4]:8.655332623529E-1,(((24[&rate=5.424725437931121E-4]:8.676713960458E-1,(6[&rate=5.424725437931121E-4]:2.84842692637E-1,7[&rate=5.424725437931121E-4]:2.84842692637E-1)[&rate=5.424725437931121E-4]:4.759793883403E-1)[&rate=5.424725437931121E-4]:7.684138286613E-2,(20[&rate=5.424725437931121E-4]:5.666174495088E-1,25[&rate=5.424725437931121E-4]:5.830558056731E-1)[&rate=5.424725437931121E-4]:3.669364252935E-1)[&rate=5.424725437931121E-4]:1.568707197647E-2,28[&rate=5.424725437931121E-4]:1.004035467327E0)[&rate=5.424725437931121E-4]:8.889505530022E-2)[&rate=5.424725437931121E-4]:1.689679775777E0)[&rate=5.424725437931121E-4]:3.3535605378E-4)[&rate=5.424725437931121E-4]:3.223107590103E-2,(36[&rate=5.424725437931121E-4]:6.786099336566E-1,(((32[&rate=5.424725437931121E-4]:3.232676974936E-1,(37[&rate=5.424725437931121E-4]:1.718968613802E-1,31[&rate=5.424725437931121E-4]:1.718968613802E-1)[&rate=5.424725437931121E-4]:6.667138256128E-2)[&rate=5.424725437931121E-4]:3.231916593431E-1,35[&rate=5.424725437931121E-4]:6.35530395088E-1)[&rate=5.424725437931121E-4]:1.130177993896E-2,33[&rate=5.424725437931121E-4]:6.331709728413E-1)[&rate=5.424725437931121E-4]:9.919835132448E-3)[&rate=5.424725437931121E-4]:1.027169576426E-1);
tree STATE_3222000 [&joint=-18019.637394462454,lnP=-18019.637394462454] = [&R] (((29[&rate=5.649073107108602E-4]:5.058665206115E-1,(2[&rate=5.649073107108602E-4]:9.939424182789E-1,(((20[&rate=5.649073107108602E-4]:2.94174479829E-1,25[&rate=5.649073107108602E-4]:3.106128359933E-1)[&rate=5.649073107108602E-4]:5.951215200403E-1,(24[&rate=5.649073107108602E-4]:7.327232735396E-1,(6[&rate=5.649073107108602E-4]:4.159547994532E-1,7[&rate=5.649073107108602E-4]:4.159547994532E-1)[&rate=5.649073107108602E-4]:2.099191590179E-1)[&rate=5.649073107108602E-4]:1.675316304393E-1)[&rate=5.649073107108602E-4]:3.133063397349E-2,28[&rate=5.649073107108602E-4]:9.754211543908E-1)[&rate=5.649073107108602E-4]:2.459185241622E-1)[&rate=5.649073107108602E-4]:1.468649905162E0)[&rate=5.649073107108602E-4]:4.203915890126E-2,((((((((23[&rate=5.649073107108602E-4]:4.618170935637E-1,18[&rate=5.649073107108602E-4]:4.426390113719E-1)[&rate=5.649073107108602E-4]:3.587383623612E-1,21[&rate=5.649073107108602E-4]:8.095965518152E-1)[&rate=5.649073107108602E-4]:5.89366852097E-2,(10[&rate=5.649073107108602E-4]:7.264228323957E-1,55[&rate=5.649073107108602E-4]:7.07244750204E-1)[&rate=5.649073107108602E-4]:5.717889777993E-2)[&rate=5.649073107108602E-4]:2.827343414623E-1,39[&rate=5.649073107108602E-4]:5.826469804151E-4)[&rate=5.649073107108602E-4]:1.349675519054E-1,(((19[&rate=5.649073107108602E-4]:5.143282407327E-1,26[&rate=5.649073107108602E-4]:5.389857749791E-1)[&rate=5.649073107108602E-4]:3.665719228054E-1,1[&rate=5.649073107108602E-4]:1.192563279215E-1)[&rate=5.649073107108602E-4]:1.00967077404E-1,22[&rate=5.649073107108602E-4]:1.001045323134E0)[&rate=5.649073107108602E-4]:2.961487113685E-1)[&rate=5.649073107108602E-4]:1.205132298193E-1,(((59[&rate=5.649073107108602E-4]:1.58524315609E-1,(60[&rate=5.649073107108602E-4]:1.607173308272E-1,56[&rate=5.649073107108602E-4]:1.579776047996E-1)[&rate=5.649073107108602E-4]:3.286436836766E-3)[&rate=5.649073107108602E-4]:2.702703025923E-1,57[&rate=5.649073107108602E-4]:4.342740702562E-1)[&rate=5.649073107108602E-4]:1.037236060469E0,(((((17[&rate=5.649073107108602E-4]:7.26875719465E-1,11[&rate=5.649073107108602E-4]:6.885195550814E-1)[&rate=5.649073107108602E-4]:1.741191766051E-1,(((45[&rate=5.649073107108602E-4]:4.368098810303E-1,43[&rate=5.649073107108602E-4]:4.176317988386E-1)[&rate=5.649073107108602E-4]:2.875291709673E-1,(50[&rate=5.649073107108602E-4]:2.856933980248E-1,48[&rate=5.649073107108602E-4]:3.678851788467E-1)[&rate=5.649073107108602E-4]:3.591935991783E-1)[&rate=5.649073107108602E-4]:5.602101182338E-2,44[&rate=5.649073107108602E-4]:7.584422556019E-1)[&rate=5.649073107108602E-4]:7.953894183815E-2)[&rate=5.649073107108602E-4]:3.705778885063E-2,51[&rate=5.649073107108602E-4]:8.175047397153E-1)[&rate=5.649073107108602E-4]:1.375198464111E-1,(52[&rate=5.649073107108602E-4]:8.333793083234E-1,(((40[&rate=5.649073107108602E-4]:4.736858723652E-1,47[&rate=5.649073107108602E-4]:4.901242285295E-1)[&rate=5.649073107108602E-4]:7.901316723403E-2,(54[&rate=5.649073107108602E-4]:4.26248244182E-1,42[&rate=5.649073107108602E-4]:2.344674222643E-1)[&rate=5.649073107108602E-4]:3.18231617335E-1)[&rate=5.649073107108602E-4]:2.10938412634E-1,(63[&rate=5.649073107108602E-4]:4.34125505434E-1,58[&rate=5.649073107108602E-4]:4.313857794066E-1)[&rate=5.649073107108602E-4]:3.075941385802E-1)[&rate=5.649073107108602E-4]:1.30015828693E-1)[&rate=5.649073107108602E-4]:1.216452778029E-1)[&rate=5.649073107108602E-4]:2.57818384067E-2,(((41[&rate=5.649073107108602E-4]:7.546382665971E-1,46[&rate=5.649073107108602E-4]:7.765560748162E-1)[&rate=5.649073107108602E-4]:1.597109885044E-1,((((4[&rate=5.649073107108602E-4]:5.485107946016E-2,27[&rate=5.649073107108602E-4]:2.274538191862E-1)[&rate=5.649073107108602E-4]:4.515167044591E-1,49[&rate=5.649073107108602E-4]:5.639020304944E-1)[&rate=5.649073107108602E-4]:7.072097594115E-2,8[&rate=5.649073107108602E-4]:6.264038283535E-1)[&rate=5.649073107108602E-4]:1.98833633634E-1,(15[&rate=5.649073107108602E-4]:5.709926259838E-1,12[&rate=5.649073107108602E-4]:5.326364616001E-1)[&rate=5.649073107108602E-4]:3.008201784694E-1)[&rate=5.649073107108602E-4]:1.082898753058E-1)[&rate=5.649073107108602E-4]:4.188446674518E-3,53[&rate=5.649073107108602E-4]:9.486746880774E-1)[&rate=5.649073107108602E-4]:1.17063243305E-1)[&rate=5.649073107108602E-4]:2.359091856441E-1)[&rate=5.649073107108602E-4]:3.112864044577E-2)[&rate=5.649073107108602E-4]:3.117207408451E-1,(((13[&rate=5.649073107108602E-4]:4.62454364299E-1,9[&rate=5.649073107108602E-4]:4.240981999155E-1)[&rate=5.649073107108602E-4]:2.683731352794E-1,5[&rate=5.649073107108602E-4]:6.760329790306E-1)[&rate=5.649073107108602E-4]:2.580095715554E-1,(3[&rate=5.649073107108602E-4]:3.880103243882E-1,16[&rate=5.649073107108602E-4]:5.030788175388E-1)[&rate=5.649073107108602E-4]:4.939774316773E-1)[&rate=5.649073107108602E-4]:6.830566874574E-1)[&rate=5.649073107108602E-4]:3.926991202699E-1,38[&rate=5.649073107108602E-4]:9.550038377651E-1)[&rate=5.649073107108602E-4]:5.660660007414E-1)[&rate=5.649073107108602E-4]:6.845276171118E-2,(((((35[&rate=5.649073107108602E-4]:6.403340927442E-1,34[&rate=5.649073107108602E-4]:4.408805408317E-1)[&rate=5.649073107108602E-4]:3.579871457403E-2,(((32[&rate=5.649073107108602E-4]:3.868388958493E-1,(37[&rate=5.649073107108602E-4]:2.444655738787E-1,31[&rate=5.649073107108602E-4]:2.444655738787E-1)[&rate=5.649073107108602E-4]:5.767386841855E-2)[&rate=5.649073107108602E-4]:2.669676583445E-1,36[&rate=5.649073107108602E-4]:6.647355159423E-1)[&rate=5.649073107108602E-4]:1.484445723577E-2,33[&rate=5.649073107108602E-4]:6.440608474952E-1)[&rate=5.649073107108602E-4]:1.841075763737E-2)[&rate=5.649073107108602E-4]:1.550664141763E-2,30[&rate=5.649073107108602E-4]:5.632241481896E-1)[&rate=5.649073107108602E-4]:8.404316181336E-3,(62[&rate=5.649073107108602E-4]:5.776225518107E-1,61[&rate=5.649073107108602E-4]:6.404640818653E-1)[&rate=5.649073107108602E-4]:5.138296174053E-2)[&rate=5.649073107108602E-4]:2.890695299383E-2,14[&rate=5.649073107108602E-4]:2.686028343482E0)[&rate=5.649073107108602E-4]:1.582302385919E-2);
tree STATE_3224000 [&joint=-18004.921789966473,lnP=-18004.921789966473] = [&R] (((33[&rate=5.408531209911883E-4]:6.421234105648E-1,36[&rate=5.408531209911883E-4]:6.776425362477E-1)[&rate=5.408531209911883E-4]:6.859298757771E-2,(((((((((51[&rate=5.408531209911883E-4]:7.200445451042E-1,((43[&rate=5.408531209911883E-4]:4.645476697078E-1,44[&rate=5.408531209911883E-4]:4.618079436805E-1)[&rate=5.408531209911883E-4]:2.669705275841E-1,((50[&rate=5.408531209911883E-4]:3.318694068148E-1,48[&rate=5.408531209911883E-4]:4.140611876366E-1)[&rate=5.408531209911883E-4]:1.410922369039E-1,45[&rate=5.408531209911883E-4]:5.524136985131E-1)[&rate=5.408531209911883E-4]:1.982825809705E-1)[&rate=5.408531209911883E-4]:4.880032041503E-2)[&rate=5.408531209911883E-4]:9.648510721155E-2,(17[&rate=5.408531209911883E-4]:6.164854878485E-1,11[&rate=5.408531209911883E-4]:5.781293234648E-1)[&rate=5.408531209911883E-4]:3.205921096728E-1)[&rate=5.408531209911883E-4]:1.05074351353E-1,(52[&rate=5.408531209911883E-4]:8.808650139805E-1,(((54[&rate=5.408531209911883E-4]:5.478459705724E-1,47[&rate=5.408531209911883E-4]:3.725035048191E-1)[&rate=5.408531209911883E-4]:1.082375973114E-1,(40[&rate=5.408531209911883E-4]:3.231798568295E-1,42[&rate=5.408531209911883E-4]:3.231798568295E-1)[&rate=5.408531209911883E-4]:1.411228891366E-1)[&rate=5.408531209911883E-4]:3.238616690201E-1,(63[&rate=5.408531209911883E-4]:3.815351300342E-1,58[&rate=5.408531209911883E-4]:3.787954040068E-1)[&rate=5.408531209911883E-4]:3.847114767329E-1)[&rate=5.408531209911883E-4]:1.52974571597E-1)[&rate=5.408531209911883E-4]:4.073898968832E-2)[&rate=5.408531209911883E-4]:4.018819908262E-2,((41[&rate=5.408531209911883E-4]:5.602798660722E-1,46[&rate=5.408531209911883E-4]:5.821976742913E-1)[&rate=5.408531209911883E-4]:2.89936657882E-1,((((4[&rate=5.408531209911883E-4]:1.195915210449E-1,27[&rate=5.408531209911883E-4]:2.921942607709E-1)[&rate=5.408531209911883E-4]:3.825675654072E-1,8[&rate=5.408531209911883E-4]:5.514741549452E-1)[&rate=5.408531209911883E-4]:1.518508271566E-1,(53[&rate=5.408531209911883E-4]:5.736822012212E-1,(15[&rate=5.408531209911883E-4]:4.438931832384E-1,12[&rate=5.408531209911883E-4]:4.055370188547E-1)[&rate=5.408531209911883E-4]:1.654054563389E-1)[&rate=5.408531209911883E-4]:1.406016849903E-1)[&rate=5.408531209911883E-4]:1.373053613964E-1,49[&rate=5.408531209911883E-4]:8.488495215803E-1)[&rate=5.408531209911883E-4]:2.876426264767E-2)[&rate=5.408531209911883E-4]:1.663701993453E-1)[&rate=5.408531209911883E-4]:1.684226091287E-1,((56[&rate=5.408531209911883E-4]:1.827968198107E-1,(59[&rate=5.408531209911883E-4]:1.370429473153E-1,60[&rate=5.408531209911883E-4]:1.425223993702E-1)[&rate=5.408531209911883E-4]:4.301414646805E-2)[&rate=5.408531209911883E-4]:3.637409081105E-1,57[&rate=5.408531209911883E-4]:5.492774539487E-1)[&rate=5.408531209911883E-4]:8.357318784794E-1)[&rate=5.408531209911883E-4]:7.046771872176E-2,(((((23[&rate=5.408531209911883E-4]:4.334884135207E-1,18[&rate=5.408531209911883E-4]:4.14310331329E-1)[&rate=5.408531209911883E-4]:1.950091397197E-1,21[&rate=5.408531209911883E-4]:6.175386491307E-1)[&rate=5.408531209911883E-4]:3.539691352203E-1,(10[&rate=5.408531209911883E-4]:5.572736702863E-1,55[&rate=5.408531209911883E-4]:5.380955880946E-1)[&rate=5.408531209911883E-4]:3.293026072155E-1)[&rate=5.408531209911883E-4]:2.086578608326E-1,39[&rate=5.408531209911883E-4]:2.948071367699E-2)[&rate=5.408531209911883E-4]:9.041239567383E-2,((22[&rate=5.408531209911883E-4]:8.06416879273E-1,(19[&rate=5.408531209911883E-4]:7.759828394613E-1,26[&rate=5.408531209911883E-4]:8.006403737077E-1)[&rate=5.408531209911883E-4]:1.125595761997E-2)[&rate=5.408531209911883E-4]:1.106555427248E-1,1[&rate=5.408531209911883E-4]:1.362505041896E-1)[&rate=5.408531209911883E-4]:3.644645229694E-1)[&rate=5.408531209911883E-4]:8.900859933332E-2)[&rate=5.408531209911883E-4]:7.340200132079E-2,((3[&rate=5.408531209911883E-4]:4.503701211676E-1,16[&rate=5.408531209911883E-4]:5.654386143182E-1)[&rate=5.408531209911883E-4]:3.713251580467E-1,(5[&rate=5.408531209911883E-4]:7.448663066174E-1,(13[&rate=5.408531209911883E-4]:6.198609383197E-1,9[&rate=5.408531209911883E-4]:5.815047739363E-1)[&rate=5.408531209911883E-4]:1.797998888455E-1)[&rate=5.408531209911883E-4]:1.288837671174E-1)[&rate=5.408531209911883E-4]:4.578687047633E-1)[&rate=5.408531209911883E-4]:9.590458211294E-1,38[&rate=5.408531209911883E-4]:1.235870079079E0)[&rate=5.408531209911883E-4]:2.955070267932E-1,(35[&rate=5.408531209911883E-4]:6.108438660577E-1,(32[&rate=5.408531209911883E-4]:3.61291683361E-1,(37[&rate=5.408531209911883E-4]:2.221991793167E-1,31[&rate=5.408531209911883E-4]:2.221991793167E-1)[&rate=5.408531209911883E-4]:5.439305049219E-2)[&rate=5.408531209911883E-4]:2.604811444454E-1)[&rate=5.408531209911883E-4]:7.578438136745E-2)[&rate=5.408531209911883E-4]:3.774935290302E-2)[&rate=5.408531209911883E-4]:3.322984942768E-2,(14[&rate=5.408531209911883E-4]:2.692543013408E0,(((30[&rate=5.408531209911883E-4]:5.223433694299E-1,62[&rate=5.408531209911883E-4]:5.797204186102E-1)[&rate=5.408531209911883E-4]:7.784250340704E-2,61[&rate=5.408531209911883E-4]:7.204044520719E-1)[&rate=5.408531209911883E-4]:3.527335300224E-3,(((2[&rate=5.408531209911883E-4]:8.115964503983E-1,(((20[&rate=5.408531209911883E-4]:6.14610065624E-1,25[&rate=5.408531209911883E-4]:6.310484217883E-1)[&rate=5.408531209911883E-4]:2.734053278698E-1,28[&rate=5.408531209911883E-4]:9.428099140418E-1)[&rate=5.408531209911883E-4]:1.459933278917E-2,(24[&rate=5.408531209911883E-4]:8.712145593992E-1,(6[&rate=5.408531209911883E-4]:3.389564218685E-1,7[&rate=5.408531209911883E-4]:3.389564218685E-1)[&rate=5.408531209911883E-4]:4.254088224621E-1)[&rate=5.408531209911883E-4]:4.235907099337E-2)[&rate=5.408531209911883E-4]:8.158446384141E-2)[&rate=5.408531209911883E-4]:1.663862397471E0,29[&rate=5.408531209911883E-4]:5.187330450399E-1)[&rate=5.408531209911883E-4]:7.218436123858E-2,34[&rate=5.408531209911883E-4]:5.198791549123E-1)[&rate=5.408531209911883E-4]:1.279580185871E-2)[&rate=5.408531209911883E-4]:3.336879153636E-3)[&rate=5.408531209911883E-4]:2.214206191872E-2);
tree STATE_3226000 [&joint=-18011.147501227948,lnP=-18011.147501227948] = [&R] (((61[&rate=5.592694734822271E-4]:5.50600222394E-1,((20[&rate=5.592694734822271E-4]:3.609401937709E-1,25[&rate=5.592694734822271E-4]:3.773785499352E-1)[&rate=5.592694734822271E-4]:5.374997860669E-1,((28[&rate=5.592694734822271E-4]:5.054790155133E-1,2[&rate=5.592694734822271E-4]:2.780817552392E-1)[&rate=5.592694734822271E-4]:3.811034665567E-1,(24[&rate=5.592694734822271E-4]:7.403587178799E-1,(6[&rate=5.592694734822271E-4]:4.374634322062E-1,7[&rate=5.592694734822271E-4]:4.374634322062E-1)[&rate=5.592694734822271E-4]:1.960459706051E-1)[&rate=5.592694734822271E-4]:1.023881477516E-1)[&rate=5.592694734822271E-4]:6.665201831592E-2)[&rate=5.592694734822271E-4]:1.661270205877E0)[&rate=5.592694734822271E-4]:1.044049185052E-2,29[&rate=5.592694734822271E-4]:4.408221350096E-1)[&rate=5.592694734822271E-4]:2.00211081401E-1,((((14[&rate=5.592694734822271E-4]:2.513381076273E0,30[&rate=5.592694734822271E-4]:4.278881501553E-1)[&rate=5.592694734822271E-4]:2.184510464324E-2,34[&rate=5.592694734822271E-4]:3.786950034324E-1)[&rate=5.592694734822271E-4]:6.09418771122E-2,62[&rate=5.592694734822271E-4]:5.680521810911E-1)[&rate=5.592694734822271E-4]:7.91577167042E-2,((32[&rate=5.592694734822271E-4]:5.853098024175E-1,(37[&rate=5.592694734822271E-4]:2.79923542189E-1,31[&rate=5.592694734822271E-4]:2.79923542189E-1)[&rate=5.592694734822271E-4]:2.206868066765E-1)[&rate=5.592694734822271E-4]:9.329973403088E-2,((33[&rate=5.592694734822271E-4]:4.025724827564E-1,36[&rate=5.592694734822271E-4]:4.380916084393E-1)[&rate=5.592694734822271E-4]:1.372334160855E-1,((((((((((17[&rate=5.592694734822271E-4]:8.295682149281E-1,11[&rate=5.592694734822271E-4]:7.912120505444E-1)[&rate=5.592694734822271E-4]:4.985904661486E-2,((43[&rate=5.592694734822271E-4]:4.692077676609E-1,44[&rate=5.592694734822271E-4]:4.664680416335E-1)[&rate=5.592694734822271E-4]:2.481617314992E-1,((50[&rate=5.592694734822271E-4]:3.308501327183E-1,48[&rate=5.592694734822271E-4]:4.130419135402E-1)[&rate=5.592694734822271E-4]:6.528642724896E-2,45[&rate=5.592694734822271E-4]:4.755886147618E-1)[&rate=5.592694734822271E-4]:2.6095896659E-1)[&rate=5.592694734822271E-4]:1.017837897801E-1)[&rate=5.592694734822271E-4]:2.060976883392E-3,51[&rate=5.592694734822271E-4]:7.609402932208E-1)[&rate=5.592694734822271E-4]:2.931427092027E-1,((52[&rate=5.592694734822271E-4]:7.454123476979E-1,((47[&rate=5.592694734822271E-4]:3.564827680117E-1,54[&rate=5.592694734822271E-4]:5.318252337651E-1)[&rate=5.592694734822271E-4]:3.403773323339E-2,(42[&rate=5.592694734822271E-4]:3.454923996871E-1,40[&rate=5.592694734822271E-4]:3.454923996871E-1)[&rate=5.592694734822271E-4]:2.85897453936E-2)[&rate=5.592694734822271E-4]:4.316041752199E-1)[&rate=5.592694734822271E-4]:1.245794728254E-1,(63[&rate=5.592694734822271E-4]:3.899343884075E-1,58[&rate=5.592694734822271E-4]:3.871946623801E-1)[&rate=5.592694734822271E-4]:5.184135964995E-1)[&rate=5.592694734822271E-4]:1.840911819002E-1)[&rate=5.592694734822271E-4]:9.225469270824E-2,((41[&rate=5.592694734822271E-4]:5.890799003342E-1,(46[&rate=5.592694734822271E-4]:4.870397938307E-1,53[&rate=5.592694734822271E-4]:4.95258971913E-1)[&rate=5.592694734822271E-4]:1.239579147225E-1)[&rate=5.592694734822271E-4]:2.193698548681E-1,(((4[&rate=5.592694734822271E-4]:1.63118989094E-1,27[&rate=5.592694734822271E-4]:3.3572172882E-1)[&rate=5.592694734822271E-4]:5.315824917348E-1,49[&rate=5.592694734822271E-4]:7.52235727404E-1)[&rate=5.592694734822271E-4]:2.382017121192E-2,((15[&rate=5.592694734822271E-4]:3.284673057197E-1,12[&rate=5.592694734822271E-4]:2.90111141336E-1)[&rate=5.592694734822271E-4]:3.840947626358E-1,8[&rate=5.592694734822271E-4]:6.659867258898E-1)[&rate=5.592694734822271E-4]:1.018499946441E-1)[&rate=5.592694734822271E-4]:5.979111686008E-2)[&rate=5.592694734822271E-4]:3.926824604776E-1)[&rate=5.592694734822271E-4]:4.269339292706E-2,((60[&rate=5.592694734822271E-4]:5.768756737812E-1,(59[&rate=5.592694734822271E-4]:5.595484923767E-1,56[&rate=5.592694734822271E-4]:5.62288218404E-1)[&rate=5.592694734822271E-4]:1.184772934957E-2)[&rate=5.592694734822271E-4]:6.118958442743E-2,57[&rate=5.592694734822271E-4]:6.380652582086E-1)[&rate=5.592694734822271E-4]:8.057603503983E-1)[&rate=5.592694734822271E-4]:4.057759337196E-2,((22[&rate=5.592694734822271E-4]:9.212839969003E-1,(1[&rate=5.592694734822271E-4]:8.448307511709E-2,(19[&rate=5.592694734822271E-4]:8.452982068313E-1,26[&rate=5.592694734822271E-4]:8.699557410778E-1)[&rate=5.592694734822271E-4]:8.287039022798E-4)[&rate=5.592694734822271E-4]:5.597900397501E-2)[&rate=5.592694734822271E-4]:3.202385799187E-1,((((23[&rate=5.592694734822271E-4]:4.332072959356E-1,18[&rate=5.592694734822271E-4]:4.140292137438E-1)[&rate=5.592694734822271E-4]:2.017051214681E-1,21[&rate=5.592694734822271E-4]:6.239535132939E-1)[&rate=5.592694734822271E-4]:2.642840434481E-1,(10[&rate=5.592694734822271E-4]:3.510388112506E-1,55[&rate=5.592694734822271E-4]:3.318607290589E-1)[&rate=5.592694734822271E-4]:4.522672386423E-1)[&rate=5.592694734822271E-4]:3.272065434492E-1,39[&rate=5.592694734822271E-4]:6.475916868462E-2)[&rate=5.592694734822271E-4]:1.511957251803E-2)[&rate=5.592694734822271E-4]:1.579491183104E-1)[&rate=5.592694734822271E-4]:1.149851829072E-1,((3[&rate=5.592694734822271E-4]:6.068840893562E-1,16[&rate=5.592694734822271E-4]:7.219525825068E-1)[&rate=5.592694734822271E-4]:4.680650791526E-1,((13[&rate=5.592694734822271E-4]:3.869148683186E-1,9[&rate=5.592694734822271E-4]:3.485587039352E-1)[&rate=5.592694734822271E-4]:4.331234373689E-1,5[&rate=5.592694734822271E-4]:7.652437851397E-1)[&rate=5.592694734822271E-4]:3.617601778896E-1)[&rate=5.592694734822271E-4]:2.751241478841E-1)[&rate=5.592694734822271E-4]:6.096942537129E-1,38[&rate=5.592694734822271E-4]:9.570278440783E-1)[&rate=5.592694734822271E-4]:3.896823220708E-1,35[&rate=5.592694734822271E-4]:5.019613077016E-1)[&rate=5.592694734822271E-4]:5.15057933259E-2)[&rate=5.592694734822271E-4]:1.142134736721E-1)[&rate=5.592694734822271E-4]:5.056757446159E-2)[&rate=5.592694734822271E-4]:5.120036779568E-2);
tree STATE_3228000 [&joint=-18004.02812281801,lnP=-18004.02812281801] = [&R] (((32[&rate=5.626619944102331E-4]:5.028115120915E-1,(37[&rate=5.626619944102331E-4]:8.517226841154E-2,31[&rate=5.626619944102331E-4]:8.517226841154E-2)[&rate=5.626619944102331E-4]:3.329397901279E-1)[&rate=5.626619944102331E-4]:1.201753261079E-1,(((((((((((51[&rate=5.626619944102331E-4]:7.304252460032E-1,((43[&rate=5.626619944102331E-4]:5.26493358683E-1,44[&rate=5.626619944102331E-4]:5.237536326557E-1)[&rate=5.626619944102331E-4]:1.49305527028E-1,((50[&rate=5.626619944102331E-4]:2.410244070822E-1,48[&rate=5.626619944102331E-4]:3.232161879041E-1)[&rate=5.626619944102331E-4]:3.598163870814E-1,45[&rate=5.626619944102331E-4]:6.802928489581E-1)[&rate=5.626619944102331E-4]:1.468411894471E-2)[&rate=5.626619944102331E-4]:1.14900332895E-1)[&rate=5.626619944102331E-4]:2.908335335629E-2,(17[&rate=5.626619944102331E-4]:3.870500742374E-1,11[&rate=5.626619944102331E-4]:3.486939098537E-1)[&rate=5.626619944102331E-4]:4.930064703277E-1)[&rate=5.626619944102331E-4]:1.188224482884E-1,(((((47[&rate=5.626619944102331E-4]:3.626388107507E-1,42[&rate=5.626619944102331E-4]:3.462004545863E-1)[&rate=5.626619944102331E-4]:6.04308621269E-3,40[&rate=5.626619944102331E-4]:3.52243540799E-1)[&rate=5.626619944102331E-4]:2.61701309454E-2,54[&rate=5.626619944102331E-4]:5.701944936622E-1)[&rate=5.626619944102331E-4]:4.040542540519E-1,52[&rate=5.626619944102331E-4]:7.221939531936E-1)[&rate=5.626619944102331E-4]:1.685906830634E-2,(63[&rate=5.626619944102331E-4]:3.614774757695E-1,58[&rate=5.626619944102331E-4]:3.587377497421E-1)[&rate=5.626619944102331E-4]:4.159317101141E-1)[&rate=5.626619944102331E-4]:1.392780261479E-1)[&rate=5.626619944102331E-4]:1.05107059304E-1,(((46[&rate=5.626619944102331E-4]:3.396856382459E-1,41[&rate=5.626619944102331E-4]:3.177678300268E-1)[&rate=5.626619944102331E-4]:4.807033899128E-1,49[&rate=5.626619944102331E-4]:8.258684802133E-1)[&rate=5.626619944102331E-4]:2.209800574827E-2,((4[&rate=5.626619944102331E-4]:1.972190749252E-1,27[&rate=5.626619944102331E-4]:3.698218146512E-1)[&rate=5.626619944102331E-4]:5.315668619056E-1,((15[&rate=5.626619944102331E-4]:5.936182670184E-1,12[&rate=5.626619944102331E-4]:5.552621026347E-1)[&rate=5.626619944102331E-4]:2.177371207842E-1,(8[&rate=5.626619944102331E-4]:6.153897483236E-1,53[&rate=5.626619944102331E-4]:6.263486524333E-1)[&rate=5.626619944102331E-4]:1.493902970133E-1)[&rate=5.626619944102331E-4]:1.332095998706E-2)[&rate=5.626619944102331E-4]:6.164630255562E-2)[&rate=5.626619944102331E-4]:2.176634018121E-1)[&rate=5.626619944102331E-4]:2.577204612402E-2,((19[&rate=5.626619944102331E-4]:8.017013654514E-1,26[&rate=5.626619944102331E-4]:8.263588996978E-1)[&rate=5.626619944102331E-4]:7.755542531229E-2,(1[&rate=5.626619944102331E-4]:5.354431063458E-2,22[&rate=5.626619944102331E-4]:8.343662284428E-1)[&rate=5.626619944102331E-4]:6.406864451261E-2)[&rate=5.626619944102331E-4]:2.806382938191E-1)[&rate=5.626619944102331E-4]:9.848491097244E-2,((56[&rate=5.626619944102331E-4]:5.68388405466E-1,(59[&rate=5.626619944102331E-4]:5.456441451368E-1,60[&rate=5.626619944102331E-4]:5.511235971917E-1)[&rate=5.626619944102331E-4]:2.000453430186E-2)[&rate=5.626619944102331E-4]:4.726138608834E-2,57[&rate=5.626619944102331E-4]:6.183895175819E-1)[&rate=5.626619944102331E-4]:7.441000670145E-1)[&rate=5.626619944102331E-4]:9.239252287263E-2,((((23[&rate=5.626619944102331E-4]:5.116967620664E-1,18[&rate=5.626619944102331E-4]:4.925186798747E-1)[&rate=5.626619944102331E-4]:1.135784257358E-1,21[&rate=5.626619944102331E-4]:6.143162836926E-1)[&rate=5.626619944102331E-4]:2.478844738875E-1,(10[&rate=5.626619944102331E-4]:3.387442812338E-1,55[&rate=5.626619944102331E-4]:3.195661990421E-1)[&rate=5.626619944102331E-4]:4.385249694971E-1)[&rate=5.626619944102331E-4]:3.440494723992E-1,39[&rate=5.626619944102331E-4]:5.556529847266E-2)[&rate=5.626619944102331E-4]:1.527414665306E-1)[&rate=5.626619944102331E-4]:7.435601287333E-2,((13[&rate=5.626619944102331E-4]:8.010298410531E-1,9[&rate=5.626619944102331E-4]:7.626736766696E-1)[&rate=5.626619944102331E-4]:1.288393741724E-1,(5[&rate=5.626619944102331E-4]:6.870909182707E-1,(3[&rate=5.626619944102331E-4]:3.42648603618E-1,16[&rate=5.626619944102331E-4]:4.577170967686E-1)[&rate=5.626619944102331E-4]:2.923875201323E-1)[&rate=5.626619944102331E-4]:1.879837764069E-1)[&rate=5.626619944102331E-4]:4.56903151692E-1)[&rate=5.626619944102331E-4]:3.366102137436E-1,38[&rate=5.626619944102331E-4]:6.137935395652E-1)[&rate=5.626619944102331E-4]:6.490103296276E-1,35[&rate=5.626619944102331E-4]:4.180550107454E-1)[&rate=5.626619944102331E-4]:7.129195914334E-2,(33[&rate=5.626619944102331E-4]:3.83474127769E-1,36[&rate=5.626619944102331E-4]:4.189932534519E-1)[&rate=5.626619944102331E-4]:9.22116399341E-2)[&rate=5.626619944102331E-4]:1.227109065619E-1)[&rate=5.626619944102331E-4]:1.988059126918E-1,((((29[&rate=5.626619944102331E-4]:4.050880940797E-1,61[&rate=5.626619944102331E-4]:5.253066733146E-1)[&rate=5.626619944102331E-4]:1.045372270987E-1,30[&rate=5.626619944102331E-4]:5.096253211784E-1)[&rate=5.626619944102331E-4]:1.981534892296E-2,(34[&rate=5.626619944102331E-4]:4.394681082278E-1,((((20[&rate=5.626619944102331E-4]:4.202415415636E-1,25[&rate=5.626619944102331E-4]:4.36679897728E-1)[&rate=5.626619944102331E-4]:4.223973821626E-1,(28[&rate=5.626619944102331E-4]:4.773951149429E-1,2[&rate=5.626619944102331E-4]:2.499978546688E-1)[&rate=5.626619944102331E-4]:4.200383293314E-1)[&rate=5.626619944102331E-4]:4.439538348177E-2,(24[&rate=5.626619944102331E-4]:8.59445838058E-1,(6[&rate=5.626619944102331E-4]:1.892141654104E-1,7[&rate=5.626619944102331E-4]:1.892141654104E-1)[&rate=5.626619944102331E-4]:5.633823575791E-1)[&rate=5.626619944102331E-4]:3.854737325961E-2)[&rate=5.626619944102331E-4]:1.746054080956E0,62[&rate=5.626619944102331E-4]:5.611368947885E-1)[&rate=5.626619944102331E-4]:6.746513985866E-3)[&rate=5.626619944102331E-4]:1.893431050733E-2)[&rate=5.626619944102331E-4]:1.085234353154E-1,14[&rate=5.626619944102331E-4]:2.723457031534E0)[&rate=5.626619944102331E-4]:4.448438317933E-2);
tree STATE_3230000 [&joint=-18007.245509703294,lnP=-18007.245509703294] = [&R] ((((29[&rate=5.423685412523195E-4]:5.167208108916E-1,14[&rate=5.423685412523195E-4]:2.602213737009E0)[&rate=5.423685412523195E-4]:5.245907818754E-3,30[&rate=5.423685412523195E-4]:5.219667187103E-1)[&rate=5.423685412523195E-4]:1.82666561964E-4,61[&rate=5.423685412523195E-4]:6.423679645072E-1)[&rate=5.423685412523195E-4]:8.566862808124E-2,((((((((19[&rate=5.423685412523195E-4]:9.955643748111E-1,(26[&rate=5.423685412523195E-4]:9.629443749815E-1,(1[&rate=5.423685412523195E-4]:6.350502101685E-2,22[&rate=5.423685412523195E-4]:8.443269388251E-1)[&rate=5.423685412523195E-4]:1.131379841017E-1)[&rate=5.423685412523195E-4]:5.727753407604E-2)[&rate=5.423685412523195E-4]:3.371602712937E-1,((((((17[&rate=5.423685412523195E-4]:7.403840431518E-1,11[&rate=5.423685412523195E-4]:7.020278787681E-1)[&rate=5.423685412523195E-4]:1.145943340586E-1,(43[&rate=5.423685412523195E-4]:5.163197334214E-1,((45[&rate=5.423685412523195E-4]:4.484781406787E-1,(50[&rate=5.423685412523195E-4]:2.608240821277E-1,48[&rate=5.423685412523195E-4]:3.430158629496E-1)[&rate=5.423685412523195E-4]:1.082020037564E-1)[&rate=5.423685412523195E-4]:4.45111713284E-2,44[&rate=5.423685412523195E-4]:4.71071503788E-1)[&rate=5.423685412523195E-4]:4.250850360606E-2)[&rate=5.423685412523195E-4]:2.783846711862E-1)[&rate=5.423685412523195E-4]:2.161877561356E-2,51[&rate=5.423685412523195E-4]:7.560492076184E-1)[&rate=5.423685412523195E-4]:1.63192595317E-1,((52[&rate=5.423685412523195E-4]:6.354092116873E-1,((47[&rate=5.423685412523195E-4]:4.13521805508E-1,40[&rate=5.423685412523195E-4]:3.970834493436E-1)[&rate=5.423685412523195E-4]:4.670567678213E-2,(42[&rate=5.423685412523195E-4]:3.345381304789E-1,54[&rate=5.423685412523195E-4]:5.263189523966E-1)[&rate=5.423685412523195E-4]:1.092509956469E-1)[&rate=5.423685412523195E-4]:2.518940581643E-1)[&rate=5.423685412523195E-4]:3.166419785959E-2,(63[&rate=5.423685412523195E-4]:3.483372696382E-1,58[&rate=5.423685412523195E-4]:3.455975436108E-1)[&rate=5.423685412523195E-4]:3.570923042924E-1)[&rate=5.423685412523195E-4]:2.521683933885E-1)[&rate=5.423685412523195E-4]:1.09476714541E-1,(((4[&rate=5.423685412523195E-4]:3.464263334413E-1,27[&rate=5.423685412523195E-4]:5.190290731673E-1)[&rate=5.423685412523195E-4]:3.838928086451E-1,(49[&rate=5.423685412523195E-4]:7.670122488052E-1,((8[&rate=5.423685412523195E-4]:6.15216879658E-1,53[&rate=5.423685412523195E-4]:6.261757837676E-1)[&rate=5.423685412523195E-4]:3.85755247483E-4,(15[&rate=5.423685412523195E-4]:3.808381159412E-1,12[&rate=5.423685412523195E-4]:3.424819515575E-1)[&rate=5.423685412523195E-4]:2.8133986143E-1)[&rate=5.423685412523195E-4]:1.431904358176E-1)[&rate=5.423685412523195E-4]:2.084113985642E-2)[&rate=5.423685412523195E-4]:7.632733670359E-2,(46[&rate=5.423685412523195E-4]:5.570266954509E-1,41[&rate=5.423685412523195E-4]:5.351088872318E-1)[&rate=5.423685412523195E-4]:3.016745778596E-1)[&rate=5.423685412523195E-4]:2.467295729331E-1)[&rate=5.423685412523195E-4]:1.48684054055E-1,(((((23[&rate=5.423685412523195E-4]:5.135459737804E-1,18[&rate=5.423685412523195E-4]:4.943678915887E-1)[&rate=5.423685412523195E-4]:3.614855380846E-1,21[&rate=5.423685412523195E-4]:8.640726077553E-1)[&rate=5.423685412523195E-4]:2.35778570365E-2,(10[&rate=5.423685412523195E-4]:4.417077264041E-1,55[&rate=5.423685412523195E-4]:4.225296442124E-1)[&rate=5.423685412523195E-4]:3.610112315385E-1)[&rate=5.423685412523195E-4]:2.658992471595E-1,39[&rate=5.423685412523195E-4]:2.864780444667E-3)[&rate=5.423685412523195E-4]:9.524891292405E-2,((59[&rate=5.423685412523195E-4]:7.004294246883E-1,(60[&rate=5.423685412523195E-4]:6.471938047203E-1,56[&rate=5.423685412523195E-4]:6.444540786927E-1)[&rate=5.423685412523195E-4]:5.871507202298E-2)[&rate=5.423685412523195E-4]:6.700477329207E-2,57[&rate=5.423685412523195E-4]:7.729136500353E-1)[&rate=5.423685412523195E-4]:5.717753857992E-1)[&rate=5.423685412523195E-4]:8.750805624499E-2)[&rate=5.423685412523195E-4]:4.637143066407E-3)[&rate=5.423685412523195E-4]:1.077247040912E-1,(5[&rate=5.423685412523195E-4]:7.63070081056E-1,((3[&rate=5.423685412523195E-4]:3.527041121483E-1,16[&rate=5.423685412523195E-4]:4.677726052989E-1)[&rate=5.423685412523195E-4]:1.856494426105E-1,(13[&rate=5.423685412523195E-4]:4.122798864321E-1,9[&rate=5.423685412523195E-4]:3.739237220486E-1)[&rate=5.423685412523195E-4]:2.32922983395E-1)[&rate=5.423685412523195E-4]:1.726617317767E-1)[&rate=5.423685412523195E-4]:5.842285842084E-1)[&rate=5.423685412523195E-4]:3.344084265658E-1,38[&rate=5.423685412523195E-4]:6.269125712822E-1)[&rate=5.423685412523195E-4]:8.71807151567E-1,35[&rate=5.423685412523195E-4]:6.539708644017E-1)[&rate=5.423685412523195E-4]:1.694978583279E-2,(32[&rate=5.423685412523195E-4]:5.590280763672E-1,(37[&rate=5.423685412523195E-4]:3.05557391449E-1,31[&rate=5.423685412523195E-4]:3.05557391449E-1)[&rate=5.423685412523195E-4]:1.687712313661E-1)[&rate=5.423685412523195E-4]:1.228215356161E-1)[&rate=5.423685412523195E-4]:9.657481322902E-4,(33[&rate=5.423685412523195E-4]:4.59790307388E-1,36[&rate=5.423685412523195E-4]:4.953094330709E-1)[&rate=5.423685412523195E-4]:1.984348887932E-1)[&rate=5.423685412523195E-4]:4.039120452516E-2,((34[&rate=5.423685412523195E-4]:4.37454718727E-1,62[&rate=5.423685412523195E-4]:5.658700192735E-1)[&rate=5.423685412523195E-4]:8.306028791087E-3,(((6[&rate=5.423685412523195E-4]:2.347491541233E-1,7[&rate=5.423685412523195E-4]:2.347491541233E-1)[&rate=5.423685412523195E-4]:5.605662031462E-1,((20[&rate=5.423685412523195E-4]:4.303515454208E-1,25[&rate=5.423685412523195E-4]:4.467899015852E-1)[&rate=5.423685412523195E-4]:4.471904133682E-1,(28[&rate=5.423685412523195E-4]:5.201501856241E-1,2[&rate=5.423685412523195E-4]:2.927529253501E-1)[&rate=5.423685412523195E-4]:4.121862937129E-1)[&rate=5.423685412523195E-4]:1.366380943942E-2)[&rate=5.423685412523195E-4]:1.00343527652E-1,24[&rate=5.423685412523195E-4]:1.00250819999E0)[&rate=5.423685412523195E-4]:1.654578245559E0)[&rate=5.423685412523195E-4]:6.706330346145E-2)[&rate=5.423685412523195E-4]:2.395571100783E-2);
tree STATE_3232000 [&joint=-18030.286654535288,lnP=-18030.286654535288] = [&R] ((((((((((59[&rate=6.172054010505185E-4]:1.867381993551E-1,(60[&rate=6.172054010505185E-4]:1.912452971225E-1,56[&rate=6.172054010505185E-4]:1.885055710949E-1)[&rate=6.172054010505185E-4]:9.723542875599E-4)[&rate=6.172054010505185E-4]:2.935272111052E-2,57[&rate=6.172054010505185E-4]:2.215703725206E-1)[&rate=6.172054010505185E-4]:1.183923736787E0,(((((63[&rate=6.172054010505185E-4]:2.217438052566E-1,58[&rate=6.172054010505185E-4]:2.190040792292E-1)[&rate=6.172054010505185E-4]:4.70734118543E-1,(47[&rate=6.172054010505185E-4]:1.67339827628E-1,54[&rate=6.172054010505185E-4]:3.426822933814E-1)[&rate=6.172054010505185E-4]:5.63494260555E-1)[&rate=6.172054010505185E-4]:3.064556403245E-1,((((17[&rate=6.172054010505185E-4]:5.26700068807E-1,11[&rate=6.172054010505185E-4]:4.883439044233E-1)[&rate=6.172054010505185E-4]:3.145045679472E-1,(((50[&rate=6.172054010505185E-4]:2.007096981402E-1,48[&rate=6.172054010505185E-4]:2.829014789621E-1)[&rate=6.172054010505185E-4]:7.153952660147E-2,45[&rate=6.172054010505185E-4]:3.517012795362E-1)[&rate=6.172054010505185E-4]:2.007377450995E-1,(43[&rate=6.172054010505185E-4]:2.457771492282E-1,44[&rate=6.172054010505185E-4]:2.430374232008E-1)[&rate=6.172054010505185E-4]:2.874837932158E-1)[&rate=6.172054010505185E-4]:2.476697217074E-1)[&rate=6.172054010505185E-4]:7.859375238255E-2,51[&rate=6.172054010505185E-4]:7.992504439312E-1)[&rate=6.172054010505185E-4]:6.432082494655E-2,((40[&rate=6.172054010505185E-4]:2.74863094887E-2,42[&rate=6.172054010505185E-4]:2.74863094887E-2)[&rate=6.172054010505185E-4]:4.948575982909E-1,52[&rate=6.172054010505185E-4]:4.620699351768E-1)[&rate=6.172054010505185E-4]:4.015013337009E-1)[&rate=6.172054010505185E-4]:9.70061308626E-2)[&rate=6.172054010505185E-4]:1.391238216059E-1,(((46[&rate=6.172054010505185E-4]:3.279063888893E-1,41[&rate=6.172054010505185E-4]:3.059885806702E-1)[&rate=6.172054010505185E-4]:3.618637468139E-1,49[&rate=6.172054010505185E-4]:6.952495877579E-1)[&rate=6.172054010505185E-4]:3.008338002478E-2,(((15[&rate=6.172054010505185E-4]:4.348675394436E-1,12[&rate=6.172054010505185E-4]:3.965113750599E-1)[&rate=6.172054010505185E-4]:1.156162716936E-1,(8[&rate=6.172054010505185E-4]:1.518548555168E-1,53[&rate=6.172054010505185E-4]:1.628137596264E-1)[&rate=6.172054010505185E-4]:3.520536131547E-1)[&rate=6.172054010505185E-4]:1.938541505497E-1,(4[&rate=6.172054010505185E-4]:2.974675316764E-1,27[&rate=6.172054010505185E-4]:4.700702714024E-1)[&rate=6.172054010505185E-4]:3.509800190516E-1)[&rate=6.172054010505185E-4]:1.935117047946E-2)[&rate=6.172054010505185E-4]:4.565600343854E-1)[&rate=6.172054010505185E-4]:4.981331156757E-2,((((23[&rate=6.172054010505185E-4]:5.902995489672E-1,18[&rate=6.172054010505185E-4]:5.711214667754E-1)[&rate=6.172054010505185E-4]:1.808672505664E-1,21[&rate=6.172054010505185E-4]:7.602078954239E-1)[&rate=6.172054010505185E-4]:7.520970260662E-2,(10[&rate=6.172054010505185E-4]:6.09218997385E-1,55[&rate=6.172054010505185E-4]:5.900409151933E-1)[&rate=6.172054010505185E-4]:1.412670937963E-1)[&rate=6.172054010505185E-4]:3.630856865589E-1,39[&rate=6.172054010505185E-4]:4.781835308269E-2)[&rate=6.172054010505185E-4]:1.099153579134E-1)[&rate=6.172054010505185E-4]:1.185055845659E-3)[&rate=6.172054010505185E-4]:7.685921465685E-2,((1[&rate=6.172054010505185E-4]:2.707513308222E-2,22[&rate=6.172054010505185E-4]:8.078970508904E-1)[&rate=6.172054010505185E-4]:8.964297639702E-2,(26[&rate=6.172054010505185E-4]:8.771862325666E-1,19[&rate=6.172054010505185E-4]:8.525286983201E-1)[&rate=6.172054010505185E-4]:2.583324677563E-2)[&rate=6.172054010505185E-4]:4.998817898275E-1)[&rate=6.172054010505185E-4]:2.574774854043E-2,(3[&rate=6.172054010505185E-4]:9.720551844708E-1,(((13[&rate=6.172054010505185E-4]:6.462892414798E-1,9[&rate=6.172054010505185E-4]:6.079330770964E-1)[&rate=6.172054010505185E-4]:1.559601194584E-1,5[&rate=6.172054010505185E-4]:7.474548403904E-1)[&rate=6.172054010505185E-4]:1.22245232073E-2,16[&rate=6.172054010505185E-4]:8.226930622278E-1)[&rate=6.172054010505185E-4]:2.644306153936E-1)[&rate=6.172054010505185E-4]:2.867308195409E-1)[&rate=6.172054010505185E-4]:1.854261477877E-1,38[&rate=6.172054010505185E-4]:4.414724257718E-1)[&rate=6.172054010505185E-4]:1.021095364491E0,35[&rate=6.172054010505185E-4]:6.178189318158E-1)[&rate=6.172054010505185E-4]:3.789089726588E-2,(32[&rate=6.172054010505185E-4]:5.177941843716E-1,(37[&rate=6.172054010505185E-4]:2.629364474001E-1,31[&rate=6.172054010505185E-4]:2.629364474001E-1)[&rate=6.172054010505185E-4]:1.701582834194E-1)[&rate=6.172054010505185E-4]:1.488446064589E-1)[&rate=6.172054010505185E-4]:9.642977292083E-2,(((14[&rate=6.172054010505185E-4]:2.465462317594E0,(34[&rate=6.172054010505185E-4]:2.268831795831E-1,29[&rate=6.172054010505185E-4]:2.979214309493E-1)[&rate=6.172054010505185E-4]:8.204796052724E-2)[&rate=6.172054010505185E-4]:1.870756969952E-1,(61[&rate=6.172054010505185E-4]:6.68210901802E-1,(((6[&rate=6.172054010505185E-4]:3.337086443594E-1,7[&rate=6.172054010505185E-4]:3.337086443594E-1)[&rate=6.172054010505185E-4]:3.814221467843E-1,24[&rate=6.172054010505185E-4]:8.219801062122E-1)[&rate=6.172054010505185E-4]:4.537138216108E-1,((20[&rate=6.172054010505185E-4]:4.377063365312E-1,25[&rate=6.172054010505185E-4]:4.541446926956E-1)[&rate=6.172054010505185E-4]:4.417672304455E-1,(2[&rate=6.172054010505185E-4]:5.884765940233E-1,28[&rate=6.172054010505185E-4]:8.158738542974E-1)[&rate=6.172054010505185E-4]:1.183942332274E-1)[&rate=6.172054010505185E-4]:3.852614567366E-1)[&rate=6.172054010505185E-4]:1.412585841409E0)[&rate=6.172054010505185E-4]:1.905276590468E-2)[&rate=6.172054010505185E-4]:1.272955995871E-2,62[&rate=6.172054010505185E-4]:6.371516976108E-1)[&rate=6.172054010505185E-4]:4.39496530258E-2)[&rate=6.172054010505185E-4]:1.100344798448E-1,(36[&rate=6.172054010505185E-4]:5.496491460947E-1,(30[&rate=6.172054010505185E-4]:3.457279663545E-1,33[&rate=6.172054010505185E-4]:4.604820647152E-1)[&rate=6.172054010505185E-4]:5.364795569666E-2)[&rate=6.172054010505185E-4]:3.343828592498E-1);
tree STATE_3234000 [&joint=-18040.67122036836,lnP=-18040.67122036836] = [&R] ((((34[&rate=5.552904254044717E-4]:6.504586446943E-2,14[&rate=5.552904254044717E-4]:2.221577041953E0)[&rate=5.552904254044717E-4]:2.557827228069E-1,(((28[&rate=5.552904254044717E-4]:6.939726205517E-1,2[&rate=5.552904254044717E-4]:4.665753602777E-1)[&rate=5.552904254044717E-4]:5.19374374001E-1,((6[&rate=5.552904254044717E-4]:5.779927243595E-1,7[&rate=5.552904254044717E-4]:5.779927243595E-1)[&rate=5.552904254044717E-4]:3.257243917053E-1,24[&rate=5.552904254044717E-4]:1.010566431133E0)[&rate=5.552904254044717E-4]:1.58944946981E-1)[&rate=5.552904254044717E-4]:1.037271676184E-1,(20[&rate=5.552904254044717E-4]:6.725049041451E-1,25[&rate=5.552904254044717E-4]:6.889432603094E-1)[&rate=5.552904254044717E-4]:5.897747374779E-1)[&rate=5.552904254044717E-4]:1.258915739575E0)[&rate=5.552904254044717E-4]:1.435952419445E-1,((29[&rate=5.552904254044717E-4]:5.125797777571E-1,(61[&rate=5.552904254044717E-4]:6.25930420762E-1,62[&rate=5.552904254044717E-4]:5.630888907074E-1)[&rate=5.552904254044717E-4]:6.86793623008E-3)[&rate=5.552904254044717E-4]:1.230469640672E-2,((36[&rate=5.552904254044717E-4]:4.938184759617E-1,33[&rate=5.552904254044717E-4]:4.582993502789E-1)[&rate=5.552904254044717E-4]:1.430271693185E-1,30[&rate=5.552904254044717E-4]:4.865724212368E-1)[&rate=5.552904254044717E-4]:3.831205292709E-2)[&rate=5.552904254044717E-4]:1.057760642316E-2)[&rate=5.552904254044717E-4]:6.703856111393E-2,(((32[&rate=5.552904254044717E-4]:4.109532828082E-1,(37[&rate=5.552904254044717E-4]:1.918576148295E-1,31[&rate=5.552904254044717E-4]:1.918576148295E-1)[&rate=5.552904254044717E-4]:1.343962144266E-1)[&rate=5.552904254044717E-4]:8.856884632013E-2,35[&rate=5.552904254044717E-4]:4.885931673796E-1)[&rate=5.552904254044717E-4]:2.213339438021E-1,((((((59[&rate=5.552904254044717E-4]:3.045238424651E-1,(56[&rate=5.552904254044717E-4]:2.132957103523E-1,60[&rate=5.552904254044717E-4]:2.160354363799E-1)[&rate=5.552904254044717E-4]:9.39678581402E-2)[&rate=5.552904254044717E-4]:2.982979354677E-1,57[&rate=5.552904254044717E-4]:6.083012299878E-1)[&rate=5.552904254044717E-4]:7.824790540719E-1,((((63[&rate=5.552904254044717E-4]:1.596127869762E-1,58[&rate=5.552904254044717E-4]:1.568730609489E-1)[&rate=5.552904254044717E-4]:4.338406500372E-1,(47[&rate=5.552904254044717E-4]:4.051566992338E-2,54[&rate=5.552904254044717E-4]:2.158581356768E-1)[&rate=5.552904254044717E-4]:5.912939314735E-1)[&rate=5.552904254044717E-4]:4.755966970017E-1,((((43[&rate=5.552904254044717E-4]:6.879481960546E-1,(((50[&rate=5.552904254044717E-4]:4.823390546942E-1,48[&rate=5.552904254044717E-4]:5.645308355161E-1)[&rate=5.552904254044717E-4]:6.57834690917E-2,45[&rate=5.552904254044717E-4]:6.275745785804E-1)[&rate=5.552904254044717E-4]:3.335734544321E-2,44[&rate=5.552904254044717E-4]:6.390141158045E-1)[&rate=5.552904254044717E-4]:4.619435422276E-2)[&rate=5.552904254044717E-4]:2.587667623266E-1,51[&rate=5.552904254044717E-4]:8.864409857785E-1)[&rate=5.552904254044717E-4]:1.074740806537E-1,(17[&rate=5.552904254044717E-4]:3.374853425259E-1,11[&rate=5.552904254044717E-4]:2.991291781423E-1)[&rate=5.552904254044717E-4]:7.769776691118E-1)[&rate=5.552904254044717E-4]:1.969957136539E-2,((40[&rate=5.552904254044717E-4]:1.2301829951E-1,42[&rate=5.552904254044717E-4]:1.2301829951E-1)[&rate=5.552904254044717E-4]:5.309242613274E-1,52[&rate=5.552904254044717E-4]:5.936685882346E-1)[&rate=5.552904254044717E-4]:4.199460495629E-1)[&rate=5.552904254044717E-4]:1.707933183387E-2)[&rate=5.552904254044717E-4]:4.699560235782E-2,(((49[&rate=5.552904254044717E-4]:5.362355704026E-1,((8[&rate=5.552904254044717E-4]:3.477135518006E-1,53[&rate=5.552904254044717E-4]:3.586724559102E-1)[&rate=5.552904254044717E-4]:9.026093907231E-2,(4[&rate=5.552904254044717E-4]:6.666108719514E-2,27[&rate=5.552904254044717E-4]:2.392638269212E-1)[&rate=5.552904254044717E-4]:3.219983351846E-1)[&rate=5.552904254044717E-4]:9.004190144761E-2)[&rate=5.552904254044717E-4]:5.887099345739E-2,(46[&rate=5.552904254044717E-4]:2.329526866294E-1,41[&rate=5.552904254044717E-4]:2.110348784103E-1)[&rate=5.552904254044717E-4]:3.566744251758E-1)[&rate=5.552904254044717E-4]:7.467613571074E-3,(15[&rate=5.552904254044717E-4]:4.46011750723E-1,12[&rate=5.552904254044717E-4]:4.076555863394E-1)[&rate=5.552904254044717E-4]:1.949185910917E-1)[&rate=5.552904254044717E-4]:5.573071753801E-1)[&rate=5.552904254044717E-4]:5.82961915223E-2)[&rate=5.552904254044717E-4]:3.289659654771E-2,(((((23[&rate=5.552904254044717E-4]:2.535843770704E-1,18[&rate=5.552904254044717E-4]:2.344062948787E-1)[&rate=5.552904254044717E-4]:4.418193460446E-1,21[&rate=5.552904254044717E-4]:6.844448190054E-1)[&rate=5.552904254044717E-4]:5.241406801059E-2,(10[&rate=5.552904254044717E-4]:6.436833725186E-1,55[&rate=5.552904254044717E-4]:6.245052903268E-1)[&rate=5.552904254044717E-4]:8.244007648175E-3)[&rate=5.552904254044717E-4]:5.211582038304E-1,((1[&rate=5.552904254044717E-4]:1.801445558648E-1,(26[&rate=5.552904254044717E-4]:8.568365179666E-1,19[&rate=5.552904254044717E-4]:8.321789837202E-1)[&rate=5.552904254044717E-4]:1.096094077611E-1)[&rate=5.552904254044717E-4]:1.452681119611E-1,22[&rate=5.552904254044717E-4]:1.106234585634E0)[&rate=5.552904254044717E-4]:1.627414093219E-1)[&rate=5.552904254044717E-4]:2.344563681786E-2,39[&rate=5.552904254044717E-4]:1.307777961575E-1)[&rate=5.552904254044717E-4]:4.632374198408E-2)[&rate=5.552904254044717E-4]:6.24270299673E-2,(3[&rate=5.552904254044717E-4]:6.443490960614E-1,((5[&rate=5.552904254044717E-4]:5.604746907977E-1,(13[&rate=5.552904254044717E-4]:5.031380237842E-1,9[&rate=5.552904254044717E-4]:4.647818594008E-1)[&rate=5.552904254044717E-4]:1.121311875613E-1)[&rate=5.552904254044717E-4]:5.071772755654E-2,16[&rate=5.552904254044717E-4]:6.742061169844E-1)[&rate=5.552904254044717E-4]:8.521147222763E-2)[&rate=5.552904254044717E-4]:5.924397460201E-1)[&rate=5.552904254044717E-4]:9.573296576114E-1,38[&rate=5.552904254044717E-4]:1.191378773665E0)[&rate=5.552904254044717E-4]:3.632971959639E-1)[&rate=5.552904254044717E-4]:2.09888310655E-2);
tree STATE_3236000 [&joint=-18003.28903321101,lnP=-18003.28903321101] = [&R] (((((28[&rate=5.860316150709942E-4]:6.85788836996E-1,2[&rate=5.860316150709942E-4]:4.58391576722E-1)[&rate=5.860316150709942E-4]:5.174545459597E-1,((6[&rate=5.860316150709942E-4]:2.38976681353E-1,7[&rate=5.860316150709942E-4]:2.38976681353E-1)[&rate=5.860316150709942E-4]:3.63618456938E-1,24[&rate=5.860316150709942E-4]:7.094444533596E-1)[&rate=5.860316150709942E-4]:4.499633131577E-1)[&rate=5.860316150709942E-4]:2.555114620574E-1,(20[&rate=5.860316150709942E-4]:5.098409212274E-1,25[&rate=5.860316150709942E-4]:5.262792773918E-1)[&rate=5.860316150709942E-4]:8.941194032377E-1)[&rate=5.860316150709942E-4]:1.319303621656E0,(((32[&rate=5.860316150709942E-4]:5.837519911768E-1,(37[&rate=5.860316150709942E-4]:2.157721831837E-1,31[&rate=5.860316150709942E-4]:2.157721831837E-1)[&rate=5.860316150709942E-4]:2.83280354441E-1)[&rate=5.860316150709942E-4]:8.051814113807E-2,35[&rate=5.860316150709942E-4]:6.533411705661E-1)[&rate=5.860316150709942E-4]:3.343739729637E-2,((33[&rate=5.860316150709942E-4]:5.561607161089E-1,36[&rate=5.860316150709942E-4]:5.916798417918E-1)[&rate=5.860316150709942E-4]:2.590381888751E-2,30[&rate=5.860316150709942E-4]:4.673104366357E-1)[&rate=5.860316150709942E-4]:9.105283068047E-2)[&rate=5.860316150709942E-4]:3.557213624988E-2)[&rate=5.860316150709942E-4]:6.402400114344E-2,(29[&rate=5.860316150709942E-4]:5.897601762966E-1,((((((((59[&rate=5.860316150709942E-4]:5.553139154425E-1,(56[&rate=5.860316150709942E-4]:2.722273317895E-1,60[&rate=5.860316150709942E-4]:2.749670578171E-1)[&rate=5.860316150709942E-4]:2.858263096803E-1)[&rate=5.860316150709942E-4]:1.10744633565E-1,57[&rate=5.860316150709942E-4]:6.715380010624E-1)[&rate=5.860316150709942E-4]:8.392303629316E-1,(((52[&rate=5.860316150709942E-4]:6.780370046274E-1,((47[&rate=5.860316150709942E-4]:4.708474739217E-1,(54[&rate=5.860316150709942E-4]:5.998217325942E-1,(42[&rate=5.860316150709942E-4]:6.169926773543E-2,40[&rate=5.860316150709942E-4]:6.169926773543E-2)[&rate=5.860316150709942E-4]:3.46341642941E-1)[&rate=5.860316150709942E-4]:4.636820708091E-2)[&rate=5.860316150709942E-4]:2.037065508639E-1,(63[&rate=5.860316150709942E-4]:3.262299930794E-1,58[&rate=5.860316150709942E-4]:3.23490267052E-1)[&rate=5.860316150709942E-4]:3.099678673227E-1)[&rate=5.860316150709942E-4]:8.019530860898E-2)[&rate=5.860316150709942E-4]:4.389848096225E-1,(((17[&rate=5.860316150709942E-4]:4.339691690001E-1,11[&rate=5.860316150709942E-4]:3.956130046165E-1)[&rate=5.860316150709942E-4]:1.760405029086E-1,51[&rate=5.860316150709942E-4]:4.894617267032E-1)[&rate=5.860316150709942E-4]:4.729467644159E-1,(((50[&rate=5.860316150709942E-4]:1.786826694787E-1,48[&rate=5.860316150709942E-4]:2.608744503005E-1)[&rate=5.860316150709942E-4]:1.837813906055E-1,45[&rate=5.860316150709942E-4]:4.419161148787E-1)[&rate=5.860316150709942E-4]:1.991525160659E-1,(44[&rate=5.860316150709942E-4]:4.353836541889E-1,43[&rate=5.860316150709942E-4]:4.381233802163E-1)[&rate=5.860316150709942E-4]:1.837671685366E-1)[&rate=5.860316150709942E-4]:4.00791914969E-1)[&rate=5.860316150709942E-4]:1.546133231308E-1)[&rate=5.860316150709942E-4]:7.935292354885E-2,((((15[&rate=5.860316150709942E-4]:4.296152779472E-1,12[&rate=5.860316150709942E-4]:3.912591135635E-1)[&rate=5.860316150709942E-4]:6.807832948628E-2,(8[&rate=5.860316150709942E-4]:4.149272769381E-1,(4[&rate=5.860316150709942E-4]:3.596178867832E-2,27[&rate=5.860316150709942E-4]:2.085645284043E-1)[&rate=5.860316150709942E-4]:3.296504197667E-1)[&rate=5.860316150709942E-4]:3.619098802956E-2)[&rate=5.860316150709942E-4]:4.921449648199E-3,53[&rate=5.860316150709942E-4]:4.669986187256E-1)[&rate=5.860316150709942E-4]:1.34759615244E-1,(41[&rate=5.860316150709942E-4]:4.352930281994E-1,(49[&rate=5.860316150709942E-4]:4.53212992804E-1,46[&rate=5.860316150709942E-4]:4.477335407493E-1)[&rate=5.860316150709942E-4]:9.477295669227E-3)[&rate=5.860316150709942E-4]:1.363282194688E-1)[&rate=5.860316150709942E-4]:6.795480106786E-1)[&rate=5.860316150709942E-4]:5.959910564714E-2)[&rate=5.860316150709942E-4]:7.709499173982E-3,((39[&rate=5.860316150709942E-4]:2.352704468799E-1,((1[&rate=5.860316150709942E-4]:1.456941737668E-1,(26[&rate=5.860316150709942E-4]:6.950697999148E-1,19[&rate=5.860316150709942E-4]:6.704122656683E-1)[&rate=5.860316150709942E-4]:2.36925743715E-1)[&rate=5.860316150709942E-4]:3.060444859285E-1,22[&rate=5.860316150709942E-4]:1.232560577504E0)[&rate=5.860316150709942E-4]:1.643537049927E-1)[&rate=5.860316150709942E-4]:2.384625878365E-2,(((23[&rate=5.860316150709942E-4]:5.22754664325E-1,18[&rate=5.860316150709942E-4]:5.035765821333E-1)[&rate=5.860316150709942E-4]:2.850762896921E-1,21[&rate=5.860316150709942E-4]:7.968720499075E-1)[&rate=5.860316150709942E-4]:3.900188010595E-1,(10[&rate=5.860316150709942E-4]:6.191346733052E-1,55[&rate=5.860316150709942E-4]:5.999565911135E-1)[&rate=5.860316150709942E-4]:4.828246708125E-1)[&rate=5.860316150709942E-4]:2.229107862033E-1)[&rate=5.860316150709942E-4]:1.278581503868E-2)[&rate=5.860316150709942E-4]:2.230962744137E-1,(((13[&rate=5.860316150709942E-4]:4.394791642525E-1,9[&rate=5.860316150709942E-4]:4.01122999869E-1)[&rate=5.860316150709942E-4]:2.024585551381E-1,5[&rate=5.860316150709942E-4]:5.871431988428E-1)[&rate=5.860316150709942E-4]:7.544488132014E-3,(3[&rate=5.860316150709942E-4]:3.156911248203E-1,16[&rate=5.860316150709942E-4]:4.307596179709E-1)[&rate=5.860316150709942E-4]:2.26941767634E-1)[&rate=5.860316150709942E-4]:9.496261766343E-1)[&rate=5.860316150709942E-4]:1.089159265866E-1,38[&rate=5.860316150709942E-4]:5.984352696476E-1)[&rate=5.860316150709942E-4]:8.265262359143E-1,14[&rate=5.860316150709942E-4]:2.537290272685E0)[&rate=5.860316150709942E-4]:7.887566193713E-2,(62[&rate=5.860316150709942E-4]:5.774843729826E-1,(61[&rate=5.860316150709942E-4]:5.719275673373E-1,34[&rate=5.860316150709942E-4]:3.806707367362E-1)[&rate=5.860316150709942E-4]:6.839833569983E-2)[&rate=5.860316150709942E-4]:1.056568470295E-2)[&rate=5.860316150709942E-4]:5.908716779145E-2)[&rate=5.860316150709942E-4]:6.819922841288E-2);
tree STATE_3238000 [&joint=-18005.005720025692,lnP=-18005.005720025692] = [&R] ((30[&rate=5.67643031321658E-4]:7.623144956334E-1,((61[&rate=5.67643031321658E-4]:7.379192028304E-1,(14[&rate=5.67643031321658E-4]:2.65216241797E0,(((28[&rate=5.67643031321658E-4]:4.411686899096E-1,2[&rate=5.67643031321658E-4]:2.137714296355E-1)[&rate=5.67643031321658E-4]:6.729094425401E-1,(20[&rate=5.67643031321658E-4]:6.851004883662E-1,25[&rate=5.67643031321658E-4]:7.015388445306E-1)[&rate=5.67643031321658E-4]:3.741831235355E-1)[&rate=5.67643031321658E-4]:2.897113282964E-1,((6[&rate=5.67643031321658E-4]:2.30043934817E-1,7[&rate=5.67643031321658E-4]:2.30043934817E-1)[&rate=5.67643031321658E-4]:7.243696405489E-1,24[&rate=5.67643031321658E-4]:1.061262890434E0)[&rate=5.67643031321658E-4]:2.986909538734E-1)[&rate=5.67643031321658E-4]:1.34700309421E0)[&rate=5.67643031321658E-4]:5.103113174272E-2)[&rate=5.67643031321658E-4]:1.056267293913E-1,(((((((59[&rate=5.67643031321658E-4]:3.122971786412E-1,(56[&rate=5.67643031321658E-4]:1.503252751072E-1,60[&rate=5.67643031321658E-4]:1.530650011348E-1)[&rate=5.67643031321658E-4]:1.647116295614E-1)[&rate=5.67643031321658E-4]:1.78782092689E-1,57[&rate=5.67643031321658E-4]:4.965587233852E-1)[&rate=5.67643031321658E-4]:9.968042297392E-1,(39[&rate=5.67643031321658E-4]:1.509465360732E-1,((((23[&rate=5.67643031321658E-4]:4.240585279198E-1,18[&rate=5.67643031321658E-4]:4.048804457281E-1)[&rate=5.67643031321658E-4]:4.977629321275E-2,21[&rate=5.67643031321658E-4]:4.628759170229E-1)[&rate=5.67643031321658E-4]:5.965414661167E-2,(10[&rate=5.67643031321658E-4]:3.133448047068E-1,55[&rate=5.67643031321658E-4]:2.941667225151E-1)[&rate=5.67643031321658E-4]:1.242537520786E-1)[&rate=5.67643031321658E-4]:7.682289642811E-1,((1[&rate=5.67643031321658E-4]:6.732433609192E-2,(26[&rate=5.67643031321658E-4]:5.265523036446E-1,19[&rate=5.67643031321658E-4]:5.018947693981E-1)[&rate=5.67643031321658E-4]:3.270734023103E-1)[&rate=5.67643031321658E-4]:1.590890517304E-1,22[&rate=5.67643031321658E-4]:1.007235305631E0)[&rate=5.67643031321658E-4]:2.944826263948E-1)[&rate=5.67643031321658E-4]:1.087243966428E-2)[&rate=5.67643031321658E-4]:9.584107458539E-2)[&rate=5.67643031321658E-4]:4.16952883431E-2,(((((63[&rate=5.67643031321658E-4]:4.218844399443E-1,58[&rate=5.67643031321658E-4]:4.19144713917E-1)[&rate=5.67643031321658E-4]:3.375447157558E-1,(42[&rate=5.67643031321658E-4]:3.439433437268E-1,((54[&rate=5.67643031321658E-4]:2.542164002131E-1,47[&rate=5.67643031321658E-4]:7.887393445976E-2)[&rate=5.67643031321658E-4]:6.250501744439E-2,40[&rate=5.67643031321658E-4]:1.249405957398E-1)[&rate=5.67643031321658E-4]:2.19002747987E-1)[&rate=5.67643031321658E-4]:4.374036201924E-1)[&rate=5.67643031321658E-4]:1.112926854032E-1,52[&rate=5.67643031321658E-4]:8.323656767196E-1)[&rate=5.67643031321658E-4]:1.844975422039E-1,(((17[&rate=5.67643031321658E-4]:3.195029417505E-1,11[&rate=5.67643031321658E-4]:2.811467773668E-1)[&rate=5.67643031321658E-4]:1.943264826044E-1,51[&rate=5.67643031321658E-4]:3.932814791494E-1)[&rate=5.67643031321658E-4]:4.710148412911E-1,(44[&rate=5.67643031321658E-4]:5.604584486403E-1,((43[&rate=5.67643031321658E-4]:2.513573456082E-1,45[&rate=5.67643031321658E-4]:2.705354277999E-1)[&rate=5.67643031321658E-4]:1.856928920023E-1,(50[&rate=5.67643031321658E-4]:2.561400539702E-1,48[&rate=5.67643031321658E-4]:3.383318347921E-1)[&rate=5.67643031321658E-4]:1.206362110374E-1)[&rate=5.67643031321658E-4]:1.261479370572E-1)[&rate=5.67643031321658E-4]:3.613721183756E-1)[&rate=5.67643031321658E-4]:1.525668984831E-1)[&rate=5.67643031321658E-4]:1.644432110466E-1,((((41[&rate=5.67643031321658E-4]:3.421909719355E-1,46[&rate=5.67643031321658E-4]:3.641087801546E-1)[&rate=5.67643031321658E-4]:3.201380019249E-2,53[&rate=5.67643031321658E-4]:4.043417584294E-1)[&rate=5.67643031321658E-4]:1.079716432516E-1,(49[&rate=5.67643031321658E-4]:4.868184241365E-1,(15[&rate=5.67643031321658E-4]:3.078669790487E-1,12[&rate=5.67643031321658E-4]:2.69510814665E-1)[&rate=5.67643031321658E-4]:2.173076094715E-1)[&rate=5.67643031321658E-4]:2.275525151687E-2)[&rate=5.67643031321658E-4]:8.056063200589E-2,((4[&rate=5.67643031321658E-4]:5.493609467627E-2,27[&rate=5.67643031321658E-4]:2.275388344023E-1)[&rate=5.67643031321658E-4]:4.077048855374E-1,8[&rate=5.67643031321658E-4]:5.119560487068E-1)[&rate=5.67643031321658E-4]:6.995908087046E-2)[&rate=5.67643031321658E-4]:6.733639031327E-1)[&rate=5.67643031321658E-4]:9.895729094928E-2)[&rate=5.67643031321658E-4]:1.840186370087E-1,((13[&rate=5.67643031321658E-4]:7.265292510639E-1,9[&rate=5.67643031321658E-4]:6.881730866804E-1)[&rate=5.67643031321658E-4]:2.438642739659E-1,(5[&rate=5.67643031321658E-4]:6.592818994167E-1,(3[&rate=5.67643031321658E-4]:3.900133138351E-1,16[&rate=5.67643031321658E-4]:5.050818069857E-1)[&rate=5.67643031321658E-4]:2.172137910611E-1)[&rate=5.67643031321658E-4]:2.563171050652E-1)[&rate=5.67643031321658E-4]:6.062176000216E-1)[&rate=5.67643031321658E-4]:6.59038613686E-1,38[&rate=5.67643031321658E-4]:1.126060697641E0)[&rate=5.67643031321658E-4]:4.685191792115E-1,(34[&rate=5.67643031321658E-4]:5.182971387053E-1,(62[&rate=5.67643031321658E-4]:6.436183440606E-1,29[&rate=5.67643031321658E-4]:5.862412948803E-1)[&rate=5.67643031321658E-4]:3.094095191163E-3)[&rate=5.67643031321658E-4]:3.208032778774E-2)[&rate=5.67643031321658E-4]:1.019116351276E-1)[&rate=5.67643031321658E-4]:3.898714264653E-2)[&rate=5.67643031321658E-4]:3.195403847818E-2,(((32[&rate=5.67643031321658E-4]:3.887993364145E-1,(37[&rate=5.67643031321658E-4]:1.295913098107E-1,31[&rate=5.67643031321658E-4]:1.295913098107E-1)[&rate=5.67643031321658E-4]:1.745085730517E-1)[&rate=5.67643031321658E-4]:2.527877225482E-1,(36[&rate=5.67643031321658E-4]:5.774226551275E-1,33[&rate=5.67643031321658E-4]:5.419035294447E-1)[&rate=5.67643031321658E-4]:7.509336558363E-2)[&rate=5.67643031321658E-4]:9.064413309151E-2,35[&rate=5.67643031321658E-4]:7.213022303055E-1)[&rate=5.67643031321658E-4]:2.013816043524E-1);
tree STATE_3240000 [&joint=-18004.396950901566,lnP=-18004.396950901566] = [&R] ((14[&rate=5.525544006264748E-4]:2.848979895442E0,((((33[&rate=5.525544006264748E-4]:5.900094043305E-1,35[&rate=5.525544006264748E-4]:6.036706065161E-1)[&rate=5.525544006264748E-4]:3.912443666809E-2,(32[&rate=5.525544006264748E-4]:4.276662733076E-1,(37[&rate=5.525544006264748E-4]:3.183905912166E-1,31[&rate=5.525544006264748E-4]:3.183905912166E-1)[&rate=5.525544006264748E-4]:2.457622853901E-2)[&rate=5.525544006264748E-4]:2.260577316253E-1)[&rate=5.525544006264748E-4]:8.663604722402E-2,36[&rate=5.525544006264748E-4]:7.512890139055E-1)[&rate=5.525544006264748E-4]:1.238819017603E-2,(((((39[&rate=5.525544006264748E-4]:1.446869851577E-1,((((23[&rate=5.525544006264748E-4]:6.376010560751E-1,18[&rate=5.525544006264748E-4]:6.184229738833E-1)[&rate=5.525544006264748E-4]:9.071843218497E-2,21[&rate=5.525544006264748E-4]:7.173605841504E-1)[&rate=5.525544006264748E-4]:2.369739847139E-1,(10[&rate=5.525544006264748E-4]:6.101714072432E-1,55[&rate=5.525544006264748E-4]:5.909933250515E-1)[&rate=5.525544006264748E-4]:2.592316547718E-1)[&rate=5.525544006264748E-4]:2.530103040281E-1,((1[&rate=5.525544006264748E-4]:1.166834945239E-1,(26[&rate=5.525544006264748E-4]:8.023807974517E-1,19[&rate=5.525544006264748E-4]:7.777232632052E-1)[&rate=5.525544006264748E-4]:1.006040669351E-1)[&rate=5.525544006264748E-4]:4.177898152296E-2,22[&rate=5.525544006264748E-4]:9.39284393855E-1)[&rate=5.525544006264748E-4]:2.79019383147E-1)[&rate=5.525544006264748E-4]:8.802704377202E-2)[&rate=5.525544006264748E-4]:1.652605380082E-1,(((((63[&rate=5.525544006264748E-4]:2.533439193589E-1,58[&rate=5.525544006264748E-4]:2.506041933315E-1)[&rate=5.525544006264748E-4]:4.308093553828E-1,((47[&rate=5.525544006264748E-4]:1.438764420163E-1,54[&rate=5.525544006264748E-4]:3.192189077696E-1)[&rate=5.525544006264748E-4]:6.44709501761E-2,(42[&rate=5.525544006264748E-4]:7.806059642696E-2,40[&rate=5.525544006264748E-4]:7.806059642696E-2)[&rate=5.525544006264748E-4]:1.13848439601E-1)[&rate=5.525544006264748E-4]:5.141620469328E-1)[&rate=5.525544006264748E-4]:2.150747070669E-1,52[&rate=5.525544006264748E-4]:8.60871817425E-1)[&rate=5.525544006264748E-4]:2.050314824806E-1,((44[&rate=5.525544006264748E-4]:5.64594567523E-1,((45[&rate=5.525544006264748E-4]:4.187010338016E-1,(50[&rate=5.525544006264748E-4]:2.64722814914E-1,48[&rate=5.525544006264748E-4]:3.469145957358E-1)[&rate=5.525544006264748E-4]:7.452616409311E-2)[&rate=5.525544006264748E-4]:2.623473704016E-2,43[&rate=5.525544006264748E-4]:4.2575768865E-1)[&rate=5.525544006264748E-4]:1.415766049003E-1)[&rate=5.525544006264748E-4]:2.869729839892E-1,((17[&rate=5.525544006264748E-4]:5.441291025771E-1,11[&rate=5.525544006264748E-4]:5.057729381934E-1)[&rate=5.525544006264748E-4]:3.666505139487E-1,51[&rate=5.525544006264748E-4]:7.902316713203E-1)[&rate=5.525544006264748E-4]:3.801633616495E-3)[&rate=5.525544006264748E-4]:2.718699949688E-1)[&rate=5.525544006264748E-4]:2.423759216761E-2,(((41[&rate=5.525544006264748E-4]:2.977172970948E-1,49[&rate=5.525544006264748E-4]:3.251145573686E-1)[&rate=5.525544006264748E-4]:3.447325640871E-1,(46[&rate=5.525544006264748E-4]:5.949234228194E-1,53[&rate=5.525544006264748E-4]:6.031426009017E-1)[&rate=5.525544006264748E-4]:6.94442465816E-2)[&rate=5.525544006264748E-4]:2.520500578989E-1,(((4[&rate=5.525544006264748E-4]:2.74822693644E-3,27[&rate=5.525544006264748E-4]:1.753509666625E-1)[&rate=5.525544006264748E-4]:4.824511433236E-1,(15[&rate=5.525544006264748E-4]:4.384500840409E-1,12[&rate=5.525544006264748E-4]:4.000939196572E-1)[&rate=5.525544006264748E-4]:1.42639697178E-1)[&rate=5.525544006264748E-4]:4.454088305628E-2,8[&rate=5.525544006264748E-4]:5.790553218094E-1)[&rate=5.525544006264748E-4]:3.346226794631E-1)[&rate=5.525544006264748E-4]:2.504354935405E-1)[&rate=5.525544006264748E-4]:2.115874530103E-1)[&rate=5.525544006264748E-4]:2.339206261847E-2,(((56[&rate=5.525544006264748E-4]:9.919762172821E-2,60[&rate=5.525544006264748E-4]:1.019373477558E-1)[&rate=5.525544006264748E-4]:1.679751141416E-1,59[&rate=5.525544006264748E-4]:2.644330098424E-1)[&rate=5.525544006264748E-4]:4.602878183112E-2,57[&rate=5.525544006264748E-4]:3.159412437285E-1)[&rate=5.525544006264748E-4]:1.263973684522E0)[&rate=5.525544006264748E-4]:1.876997882319E-1,((3[&rate=5.525544006264748E-4]:4.688624729299E-1,16[&rate=5.525544006264748E-4]:5.839309660805E-1)[&rate=5.525544006264748E-4]:2.272067047688E-1,((13[&rate=5.525544006264748E-4]:3.43872661268E-1,9[&rate=5.525544006264748E-4]:3.055164968846E-1)[&rate=5.525544006264748E-4]:4.542525631689E-1,5[&rate=5.525544006264748E-4]:7.433307038891E-1)[&rate=5.525544006264748E-4]:4.793268329986E-3)[&rate=5.525544006264748E-4]:8.222304702902E-1)[&rate=5.525544006264748E-4]:3.721317883507E-1,38[&rate=5.525544006264748E-4]:8.876917103119E-1)[&rate=5.525544006264748E-4]:6.988764287198E-1)[&rate=5.525544006264748E-4]:1.500829892866E-1)[&rate=5.525544006264748E-4]:2.281232258699E-2,(62[&rate=5.525544006264748E-4]:8.281589894201E-1,(61[&rate=5.525544006264748E-4]:8.078603578689E-1,((29[&rate=5.525544006264748E-4]:5.20350338514E-1,34[&rate=5.525544006264748E-4]:4.493120871478E-1)[&rate=5.525544006264748E-4]:7.394289072019E-2,(30[&rate=5.525544006264748E-4]:5.907891861642E-1,(((6[&rate=5.525544006264748E-4]:1.292769081605E-1,7[&rate=5.525544006264748E-4]:1.292769081605E-1)[&rate=5.525544006264748E-4]:4.623042663814E-1,24[&rate=5.525544006264748E-4]:6.984304896104E-1)[&rate=5.525544006264748E-4]:5.13064750906E-1,((28[&rate=5.525544006264748E-4]:5.733493705406E-1,2[&rate=5.525544006264748E-4]:3.459521102665E-1)[&rate=5.525544006264748E-4]:1.557979566976E-1,(20[&rate=5.525544006264748E-4]:4.875992851994E-1,25[&rate=5.525544006264748E-4]:5.040376413638E-1)[&rate=5.525544006264748E-4]:1.867535214907E-1)[&rate=5.525544006264748E-4]:5.261835297166E-1)[&rate=5.525544006264748E-4]:1.519581392313E0)[&rate=5.525544006264748E-4]:3.504043069906E-3)[&rate=5.525544006264748E-4]:9.334854939979E-2)[&rate=5.525544006264748E-4]:8.31401616058E-2)[&rate=5.525544006264748E-4]:1.551735167179E-2);
tree STATE_3242000 [&joint=-18027.026300020527,lnP=-18027.026300020527] = [&R] (((32[&rate=5.254271577620577E-4]:5.694412644961E-1,(37[&rate=5.254271577620577E-4]:1.042427831623E-1,31[&rate=5.254271577620577E-4]:1.042427831623E-1)[&rate=5.254271577620577E-4]:3.804990277818E-1)[&rate=5.254271577620577E-4]:1.783881425406E-1,((((((((((((42[&rate=5.254271577620577E-4]:9.038206332704E-2,47[&rate=5.254271577620577E-4]:1.068204194914E-1)[&rate=5.254271577620577E-4]:1.696168218541E-1,54[&rate=5.254271577620577E-4]:4.517797070989E-1)[&rate=5.254271577620577E-4]:1.700684148185E-1,40[&rate=5.254271577620577E-4]:4.300672999997E-1)[&rate=5.254271577620577E-4]:3.427879068407E-1,52[&rate=5.254271577620577E-4]:7.125812342376E-1)[&rate=5.254271577620577E-4]:3.434534637874E-2,(63[&rate=5.254271577620577E-4]:3.563222851491E-1,58[&rate=5.254271577620577E-4]:3.535825591218E-1)[&rate=5.254271577620577E-4]:4.289604598509E-1)[&rate=5.254271577620577E-4]:8.636565941696E-2,((44[&rate=5.254271577620577E-4]:4.534004228724E-1,((45[&rate=5.254271577620577E-4]:3.36906270881E-1,(50[&rate=5.254271577620577E-4]:1.298009545442E-1,48[&rate=5.254271577620577E-4]:2.11992735366E-1)[&rate=5.254271577620577E-4]:1.276532615424E-1)[&rate=5.254271577620577E-4]:4.664914984734E-2,43[&rate=5.254271577620577E-4]:3.643773385366E-1)[&rate=5.254271577620577E-4]:9.17628103631E-2)[&rate=5.254271577620577E-4]:2.215065870558E-1,(51[&rate=5.254271577620577E-4]:6.137457699867E-1,(17[&rate=5.254271577620577E-4]:6.382906093747E-1,11[&rate=5.254271577620577E-4]:5.99934444991E-1)[&rate=5.254271577620577E-4]:9.600310581757E-2)[&rate=5.254271577620577E-4]:3.626993366012E-3)[&rate=5.254271577620577E-4]:2.159194766806E-1)[&rate=5.254271577620577E-4]:1.189096730268E-1,(((4[&rate=5.254271577620577E-4]:1.611226527806E-1,27[&rate=5.254271577620577E-4]:3.337253925066E-1)[&rate=5.254271577620577E-4]:2.05452769309E-1,8[&rate=5.254271577620577E-4]:4.158904905827E-1)[&rate=5.254271577620577E-4]:4.031426197757E-1,((15[&rate=5.254271577620577E-4]:5.219752233001E-1,12[&rate=5.254271577620577E-4]:4.836190589164E-1)[&rate=5.254271577620577E-4]:3.430684218555E-1,((41[&rate=5.254271577620577E-4]:2.83600876483E-1,46[&rate=5.254271577620577E-4]:3.055186847021E-1)[&rate=5.254271577620577E-4]:3.311275853285E-1,(53[&rate=5.254271577620577E-4]:6.236350780431E-1,49[&rate=5.254271577620577E-4]:6.208953520155E-1)[&rate=5.254271577620577E-4]:2.123037006975E-2)[&rate=5.254271577620577E-4]:1.845617586866E-1)[&rate=5.254271577620577E-4]:5.648076685109E-4)[&rate=5.254271577620577E-4]:2.071414054416E-1)[&rate=5.254271577620577E-4]:4.053637328437E-1,((((23[&rate=5.254271577620577E-4]:4.291992668759E-1,18[&rate=5.254271577620577E-4]:4.100211846841E-1)[&rate=5.254271577620577E-4]:2.591541572978E-1,21[&rate=5.254271577620577E-4]:6.77394520064E-1)[&rate=5.254271577620577E-4]:1.032249293762E-1,(10[&rate=5.254271577620577E-4]:6.37012865973E-1,55[&rate=5.254271577620577E-4]:6.178347837813E-1)[&rate=5.254271577620577E-4]:5.867507661792E-2)[&rate=5.254271577620577E-4]:5.393265991685E-1,((22[&rate=5.254271577620577E-4]:8.567992024517E-1,((26[&rate=5.254271577620577E-4]:4.692354278914E-1,19[&rate=5.254271577620577E-4]:4.44577893645E-1)[&rate=5.254271577620577E-4]:3.351156497185E-1,1[&rate=5.254271577620577E-4]:1.804970774697E-2)[&rate=5.254271577620577E-4]:5.792757689653E-2)[&rate=5.254271577620577E-4]:3.599962105519E-1,39[&rate=5.254271577620577E-4]:5.515157738728E-2)[&rate=5.254271577620577E-4]:1.141095397146E-1)[&rate=5.254271577620577E-4]:1.965237068842E-1)[&rate=5.254271577620577E-4]:1.206712746583E-1,(((59[&rate=5.254271577620577E-4]:1.573761027769E-1,56[&rate=5.254271577620577E-4]:1.601158288043E-1)[&rate=5.254271577620577E-4]:3.282794237965E-2,60[&rate=5.254271577620577E-4]:1.956834972115E-1)[&rate=5.254271577620577E-4]:2.539967104805E-1,57[&rate=5.254271577620577E-4]:4.49680207692E-1)[&rate=5.254271577620577E-4]:1.283351233418E0)[&rate=5.254271577620577E-4]:1.763968439465E-1,((((13[&rate=5.254271577620577E-4]:3.812091198144E-1,9[&rate=5.254271577620577E-4]:3.428529554309E-1)[&rate=5.254271577620577E-4]:2.742121129815E-1,5[&rate=5.254271577620577E-4]:6.00626712248E-1)[&rate=5.254271577620577E-4]:3.653711618334E-2,16[&rate=5.254271577620577E-4]:7.001775270615E-1)[&rate=5.254271577620577E-4]:1.314574262314E-1,3[&rate=5.254271577620577E-4]:7.165664601423E-1)[&rate=5.254271577620577E-4]:9.435467564212E-1)[&rate=5.254271577620577E-4]:4.619717009845E-1,38[&rate=5.254271577620577E-4]:1.119345191521E0)[&rate=5.254271577620577E-4]:3.581261785619E-1,35[&rate=5.254271577620577E-4]:6.32722511635E-1)[&rate=5.254271577620577E-4]:1.04177933653E-1)[&rate=5.254271577620577E-4]:2.092026837016E-1,((36[&rate=5.254271577620577E-4]:5.80199548159E-1,33[&rate=5.254271577620577E-4]:5.446804224762E-1)[&rate=5.254271577620577E-4]:3.556031233675E-1,((14[&rate=5.254271577620577E-4]:2.68686843026E0,29[&rate=5.254271577620577E-4]:6.013755041426E-1)[&rate=5.254271577620577E-4]:1.099336736647E-1,((34[&rate=5.254271577620577E-4]:5.39756039175E-1,(30[&rate=5.254271577620577E-4]:5.060175902561E-1,62[&rate=5.254271577620577E-4]:5.633946394365E-1)[&rate=5.254271577620577E-4]:1.047767002851E-1)[&rate=5.254271577620577E-4]:4.853319435083E-2,((((20[&rate=5.254271577620577E-4]:3.573418108882E-1,25[&rate=5.254271577620577E-4]:3.737801670526E-1)[&rate=5.254271577620577E-4]:4.531324932496E-1,((6[&rate=5.254271577620577E-4]:1.37619188075E-1,7[&rate=5.254271577620577E-4]:1.37619188075E-1)[&rate=5.254271577620577E-4]:5.685766659689E-1,24[&rate=5.254271577620577E-4]:8.130451691125E-1)[&rate=5.254271577620577E-4]:8.388039134933E-3)[&rate=5.254271577620577E-4]:3.681713301605E-3,(28[&rate=5.254271577620577E-4]:5.697119375916E-1,2[&rate=5.254271577620577E-4]:3.423146773176E-1)[&rate=5.254271577620577E-4]:2.992386003958E-1)[&rate=5.254271577620577E-4]:1.92029328094E0,61[&rate=5.254271577620577E-4]:7.253393350588E-1)[&rate=5.254271577620577E-4]:5.420672906814E-2)[&rate=5.254271577620577E-4]:5.198169291529E-2)[&rate=5.254271577620577E-4]:7.422026967563E-2)[&rate=5.254271577620577E-4]:3.215838096028E-2);
tree STATE_3244000 [&joint=-18031.89154540655,lnP=-18031.89154540655] = [&R] ((((30[&rate=4.7475436394718687E-4]:5.569592531212E-1,61[&rate=4.7475436394718687E-4]:6.771778323561E-1)[&rate=4.7475436394718687E-4]:1.522654433124E-1,(14[&rate=4.7475436394718687E-4]:2.706410730028E0,((62[&rate=4.7475436394718687E-4]:6.455790684201E-1,(34[&rate=4.7475436394718687E-4]:4.5355671986E-1,((((20[&rate=4.7475436394718687E-4]:5.720251461822E-1,25[&rate=4.7475436394718687E-4]:5.884635023466E-1)[&rate=4.7475436394718687E-4]:2.453748014537E-1,28[&rate=4.7475436394718687E-4]:8.72194468184E-1)[&rate=4.7475436394718687E-4]:2.197856914264E-2,((6[&rate=4.7475436394718687E-4]:9.120696956734E-2,7[&rate=4.7475436394718687E-4]:9.120696956734E-2)[&rate=4.7475436394718687E-4]:4.270963060554E-1,24[&rate=4.7475436394718687E-4]:6.251525906913E-1)[&rate=4.7475436394718687E-4]:2.251848301969E-1)[&rate=4.7475436394718687E-4]:5.388060741818E-2,2[&rate=4.7475436394718687E-4]:7.206563844707E-1)[&rate=4.7475436394718687E-4]:1.760664389585E0)[&rate=4.7475436394718687E-4]:6.360704801357E-2)[&rate=4.7475436394718687E-4]:1.065099231063E-2,29[&rate=4.7475436394718687E-4]:5.988530115504E-1)[&rate=4.7475436394718687E-4]:2.206479236016E-2)[&rate=4.7475436394718687E-4]:8.8306892523E-2)[&rate=4.7475436394718687E-4]:6.080966394523E-2,(35[&rate=4.7475436394718687E-4]:8.124611649508E-1,((32[&rate=4.7475436394718687E-4]:6.782890507882E-1,(37[&rate=4.7475436394718687E-4]:4.894300545034E-1,31[&rate=4.7475436394718687E-4]:4.894300545034E-1)[&rate=4.7475436394718687E-4]:1.041595427328E-1)[&rate=4.7475436394718687E-4]:1.266230785901E-1,(36[&rate=4.7475436394718687E-4]:7.144191619627E-1,33[&rate=4.7475436394718687E-4]:6.789000362798E-1)[&rate=4.7475436394718687E-4]:1.014219291641E-1)[&rate=4.7475436394718687E-4]:1.84779973213E-2)[&rate=4.7475436394718687E-4]:8.598849597429E-2)[&rate=4.7475436394718687E-4]:6.4099764793E-2,((((39[&rate=4.7475436394718687E-4]:2.807831539203E-1,((((23[&rate=4.7475436394718687E-4]:4.483644737276E-1,18[&rate=4.7475436394718687E-4]:4.291863915359E-1)[&rate=4.7475436394718687E-4]:2.656684977161E-1,21[&rate=4.7475436394718687E-4]:7.030740673341E-1)[&rate=4.7475436394718687E-4]:1.35168993316E-1,(10[&rate=4.7475436394718687E-4]:7.095677674879E-1,55[&rate=4.7475436394718687E-4]:6.903896852962E-1)[&rate=4.7475436394718687E-4]:4.374378631287E-2)[&rate=4.7475436394718687E-4]:5.038239201787E-1,(22[&rate=4.7475436394718687E-4]:8.950158704332E-1,(1[&rate=4.7475436394718687E-4]:3.566789991182E-2,(26[&rate=4.7475436394718687E-4]:4.72796561605E-1,19[&rate=4.7475436394718687E-4]:4.481390273585E-1)[&rate=4.7475436394718687E-4]:3.491727081698E-1)[&rate=4.7475436394718687E-4]:7.852605271312E-2)[&rate=4.7475436394718687E-4]:4.580100145052E-1)[&rate=4.7475436394718687E-4]:8.940110459822E-2)[&rate=4.7475436394718687E-4]:1.461819208871E-1,((((59[&rate=4.7475436394718687E-4]:1.310675984833E-1,56[&rate=4.7475436394718687E-4]:1.338073245106E-1)[&rate=4.7475436394718687E-4]:5.485718884183E-3,60[&rate=4.7475436394718687E-4]:1.420327694224E-1)[&rate=4.7475436394718687E-4]:3.99131463042E-1,57[&rate=4.7475436394718687E-4]:5.411642324643E-1)[&rate=4.7475436394718687E-4]:1.0157838637E0,(((((63[&rate=4.7475436394718687E-4]:3.429255492018E-1,58[&rate=4.7475436394718687E-4]:3.401858231744E-1)[&rate=4.7475436394718687E-4]:3.174547103909E-1,((54[&rate=4.7475436394718687E-4]:5.456668825793E-1,(42[&rate=4.7475436394718687E-4]:7.457985502514E-2,47[&rate=4.7475436394718687E-4]:9.101821118951E-2)[&rate=4.7475436394718687E-4]:2.793062056364E-1)[&rate=4.7475436394718687E-4]:2.540848173778E-1,40[&rate=4.7475436394718687E-4]:6.079708780393E-1)[&rate=4.7475436394718687E-4]:7.432718977243E-2)[&rate=4.7475436394718687E-4]:1.670076943098E-2,52[&rate=4.7475436394718687E-4]:6.3872486464E-1)[&rate=4.7475436394718687E-4]:3.766023669333E-1,((44[&rate=4.7475436394718687E-4]:5.817499725763E-1,((45[&rate=4.7475436394718687E-4]:3.558571732534E-1,43[&rate=4.7475436394718687E-4]:3.366790910616E-1)[&rate=4.7475436394718687E-4]:1.273329307185E-1,(50[&rate=4.7475436394718687E-4]:3.192971867529E-1,48[&rate=4.7475436394718687E-4]:4.014889675748E-1)[&rate=4.7475436394718687E-4]:8.444086242446E-2)[&rate=4.7475436394718687E-4]:1.204776768235E-1)[&rate=4.7475436394718687E-4]:2.55837396071E-1,(51[&rate=4.7475436394718687E-4]:5.172486664725E-1,(17[&rate=4.7475436394718687E-4]:5.248999932215E-1,11[&rate=4.7475436394718687E-4]:4.865438288378E-1)[&rate=4.7475436394718687E-4]:1.128966184566E-1)[&rate=4.7475436394718687E-4]:2.628044555994E-1)[&rate=4.7475436394718687E-4]:2.352741095014E-1)[&rate=4.7475436394718687E-4]:2.054967601898E-1,(((41[&rate=4.7475436394718687E-4]:4.938569553499E-1,(49[&rate=4.7475436394718687E-4]:4.151160050278E-1,53[&rate=4.7475436394718687E-4]:4.178557310554E-1)[&rate=4.7475436394718687E-4]:1.06138210596E-1)[&rate=4.7475436394718687E-4]:2.3455976778E-1,46[&rate=4.7475436394718687E-4]:7.50334531349E-1)[&rate=4.7475436394718687E-4]:1.786974409233E-1,(((15[&rate=4.7475436394718687E-4]:3.898555585652E-1,12[&rate=4.7475436394718687E-4]:3.514993941815E-1)[&rate=4.7475436394718687E-4]:2.789220590349E-1,8[&rate=4.7475436394718687E-4]:6.222022751344E-1)[&rate=4.7475436394718687E-4]:9.067545515096E-2,(4[&rate=4.7475436394718687E-4]:2.969410450358E-1,27[&rate=4.7475436394718687E-4]:4.695437847618E-1)[&rate=4.7475436394718687E-4]:3.666216167564E-1)[&rate=4.7475436394718687E-4]:2.134145159597E-1)[&rate=4.7475436394718687E-4]:3.685043482579E-1)[&rate=4.7475436394718687E-4]:8.13295838529E-2)[&rate=4.7475436394718687E-4]:1.165923211091E-1)[&rate=4.7475436394718687E-4]:3.171855956955E-1,(3[&rate=4.7475436394718687E-4]:1.08492884437E0,(16[&rate=4.7475436394718687E-4]:6.417225785264E-1,((13[&rate=4.7475436394718687E-4]:3.845717281265E-1,9[&rate=4.7475436394718687E-4]:3.462155637431E-1)[&rate=4.7475436394718687E-4]:5.691087785459E-2,5[&rate=4.7475436394718687E-4]:3.866880854333E-1)[&rate=4.7475436394718687E-4]:1.92020794463E-1)[&rate=4.7475436394718687E-4]:5.582747589943E-1)[&rate=4.7475436394718687E-4]:6.564821001054E-1)[&rate=4.7475436394718687E-4]:7.040033627591E-1,38[&rate=4.7475436394718687E-4]:1.442674581207E0)[&rate=4.7475436394718687E-4]:3.646237029585E-1);
tree STATE_3246000 [&joint=-18037.852156068202,lnP=-18037.852156068202] = [&R] ((((32[&rate=4.824361906178998E-4]:7.642581157006E-1,(37[&rate=4.824361906178998E-4]:2.355569799492E-1,31[&rate=4.824361906178998E-4]:2.355569799492E-1)[&rate=4.824361906178998E-4]:4.440016821994E-1)[&rate=4.824361906178998E-4]:2.037529612063E-1,((36[&rate=4.824361906178998E-4]:8.50440200591E-1,33[&rate=4.824361906178998E-4]:8.149210749081E-1)[&rate=4.824361906178998E-4]:1.198516919599E-1,35[&rate=4.824361906178998E-4]:9.484339690536E-1)[&rate=4.824361906178998E-4]:8.648146104612E-3)[&rate=4.824361906178998E-4]:2.922006688045E-2,((34[&rate=4.824361906178998E-4]:6.50185387407E-1,((((6[&rate=4.824361906178998E-4]:3.914840926181E-1,7[&rate=4.824361906178998E-4]:3.914840926181E-1)[&rate=4.824361906178998E-4]:1.590716195915E-1,24[&rate=4.824361906178998E-4]:6.574050272781E-1)[&rate=4.824361906178998E-4]:2.033404723907E-1,((20[&rate=4.824361906178998E-4]:4.30618979705E-1,25[&rate=4.824361906178998E-4]:4.470573358694E-1)[&rate=4.824361906178998E-4]:3.312539092011E-1,28[&rate=4.824361906178998E-4]:8.166674094542E-1)[&rate=4.824361906178998E-4]:8.791370665303E-2)[&rate=4.824361906178998E-4]:2.334741890202E-1,2[&rate=4.824361906178998E-4]:9.106580448533E-1)[&rate=4.824361906178998E-4]:1.767291396749E0)[&rate=4.824361906178998E-4]:1.129327408243E-2,(30[&rate=4.824361906178998E-4]:6.866663870707E-1,(((61[&rate=4.824361906178998E-4]:7.004395007069E-1,29[&rate=4.824361906178998E-4]:5.80220921472E-1)[&rate=4.824361906178998E-4]:5.263865955739E-2,62[&rate=4.824361906178998E-4]:6.902366302097E-1)[&rate=4.824361906178998E-4]:4.688254492892E-2,14[&rate=4.824361906178998E-4]:2.765235052076E0)[&rate=4.824361906178998E-4]:6.924261112406E-3)[&rate=4.824361906178998E-4]:4.585052578486E-2)[&rate=4.824361906178998E-4]:1.253699686367E-1)[&rate=4.824361906178998E-4]:1.71895130414E-2,((((((((63[&rate=4.824361906178998E-4]:3.108805516212E-1,58[&rate=4.824361906178998E-4]:3.081408255938E-1)[&rate=4.824361906178998E-4]:4.272966320987E-1,(47[&rate=4.824361906178998E-4]:4.850028927706E-1,((42[&rate=4.824361906178998E-4]:3.577329470871E-1,40[&rate=4.824361906178998E-4]:3.577329470871E-1)[&rate=4.824361906178998E-4]:8.443653979019E-2,54[&rate=4.824361906178998E-4]:6.33950308795E-1)[&rate=4.824361906178998E-4]:2.639504972897E-2)[&rate=4.824361906178998E-4]:2.915304553327E-1)[&rate=4.824361906178998E-4]:6.293439916632E-2,52[&rate=4.824361906178998E-4]:7.627554185025E-1)[&rate=4.824361906178998E-4]:2.829080391306E-1,((45[&rate=4.824361906178998E-4]:8.25371842202E-1,(((50[&rate=4.824361906178998E-4]:8.388548430802E-2,48[&rate=4.824361906178998E-4]:1.660772651299E-1)[&rate=4.824361906178998E-4]:2.450505002933E-1,43[&rate=4.824361906178998E-4]:3.892099572041E-1)[&rate=4.824361906178998E-4]:3.83216044146E-1,44[&rate=4.824361906178998E-4]:7.696862753227E-1)[&rate=4.824361906178998E-4]:3.376775866023E-2)[&rate=4.824361906178998E-4]:6.903482818395E-2,(51[&rate=4.824361906178998E-4]:5.340004846578E-1,(17[&rate=4.824361906178998E-4]:4.24215184739E-1,11[&rate=4.824361906178998E-4]:3.858590203553E-1)[&rate=4.824361906178998E-4]:2.303332451244E-1)[&rate=4.824361906178998E-4]:2.809541309336E-1)[&rate=4.824361906178998E-4]:2.307088420417E-1)[&rate=4.824361906178998E-4]:1.626659845016E-1,(((4[&rate=4.824361906178998E-4]:3.638080700344E-1,27[&rate=4.824361906178998E-4]:5.364108097604E-1)[&rate=4.824361906178998E-4]:2.996026528403E-1,8[&rate=4.824361906178998E-4]:7.127257913678E-1)[&rate=4.824361906178998E-4]:1.925340483275E-1,((53[&rate=4.824361906178998E-4]:7.343196882666E-1,(15[&rate=4.824361906178998E-4]:5.344861122058E-1,12[&rate=4.824361906178998E-4]:4.961299478221E-1)[&rate=4.824361906178998E-4]:2.354500144169E-1)[&rate=4.824361906178998E-4]:1.607883380519E-1,((49[&rate=4.824361906178998E-4]:4.086674369213E-1,46[&rate=4.824361906178998E-4]:4.031879848666E-1)[&rate=4.824361906178998E-4]:2.996454551575E-1,41[&rate=4.824361906178998E-4]:6.80915631805E-1)[&rate=4.824361906178998E-4]:1.840554082121E-1)[&rate=4.824361906178998E-4]:2.111071748651E-2)[&rate=4.824361906178998E-4]:3.770422051792E-1)[&rate=4.824361906178998E-4]:2.111552798213E-1,(((22[&rate=4.824361906178998E-4]:1.017783983189E0,(1[&rate=4.824361906178998E-4]:5.024491755791E-2,(26[&rate=4.824361906178998E-4]:5.851196330786E-1,19[&rate=4.824361906178998E-4]:5.604620988322E-1)[&rate=4.824361906178998E-4]:2.514266543422E-1)[&rate=4.824361906178998E-4]:1.867171478231E-1)[&rate=4.824361906178998E-4]:2.364428215063E-1,39[&rate=4.824361906178998E-4]:9.258296907914E-2)[&rate=4.824361906178998E-4]:3.050426802612E-1,((((23[&rate=4.824361906178998E-4]:6.02856440801E-1,18[&rate=4.824361906178998E-4]:5.836783586093E-1)[&rate=4.824361906178998E-4]:2.426567956393E-1,21[&rate=4.824361906178998E-4]:8.345543323306E-1)[&rate=4.824361906178998E-4]:1.482414431788E-1,(10[&rate=4.824361906178998E-4]:6.353676163342E-1,55[&rate=4.824361906178998E-4]:6.161895341425E-1)[&rate=4.824361906178998E-4]:2.62496652326E-1)[&rate=4.824361906178998E-4]:5.174988330059E-1,(((59[&rate=4.824361906178998E-4]:1.901920198657E-1,56[&rate=4.824361906178998E-4]:1.92931745893E-1)[&rate=4.824361906178998E-4]:5.276053933524E-3,60[&rate=4.824361906178998E-4]:2.009475258541E-1)[&rate=4.824361906178998E-4]:3.67198214465E-1,57[&rate=4.824361906178998E-4]:5.681457403191E-1)[&rate=4.824361906178998E-4]:1.028039279155E0)[&rate=4.824361906178998E-4]:4.801597233176E-2)[&rate=4.824361906178998E-4]:3.007825069793E-2)[&rate=4.824361906178998E-4]:2.527468006622E-1,((5[&rate=4.824361906178998E-4]:7.060221510816E-1,(16[&rate=4.824361906178998E-4]:6.380383938738E-1,3[&rate=4.824361906178998E-4]:5.229699007232E-1)[&rate=4.824361906178998E-4]:1.309974558379E-1)[&rate=4.824361906178998E-4]:5.27955396952E-1,(13[&rate=4.824361906178998E-4]:5.104229831906E-1,9[&rate=4.824361906178998E-4]:4.720668188071E-1)[&rate=4.824361906178998E-4]:7.783490853908E-1)[&rate=4.824361906178998E-4]:4.9578822116E-1)[&rate=4.824361906178998E-4]:9.066042515385E-1,38[&rate=4.824361906178998E-4]:1.581575500184E0)[&rate=4.824361906178998E-4]:2.666650533435E-1);
tree STATE_3248000 [&joint=-18011.86880772635,lnP=-18011.86880772635] = [&R] (((((((22[&rate=4.6646452385963046E-4]:9.51694996116E-1,(26[&rate=4.6646452385963046E-4]:8.755672680704E-1,(1[&rate=4.6646452385963046E-4]:7.799351970116E-2,19[&rate=4.6646452385963046E-4]:8.396373553177E-1)[&rate=4.6646452385963046E-4]:1.127237850626E-2)[&rate=4.6646452385963046E-4]:8.16071801003E-2)[&rate=4.6646452385963046E-4]:3.055259693559E-1,((((23[&rate=4.6646452385963046E-4]:4.56553646882E-1,18[&rate=4.6646452385963046E-4]:4.373755646903E-1)[&rate=4.6646452385963046E-4]:3.126869895508E-1,21[&rate=4.6646452385963046E-4]:7.582817323232E-1)[&rate=4.6646452385963046E-4]:2.261016547933E-1,(10[&rate=4.6646452385963046E-4]:6.857798636082E-1,55[&rate=4.6646452385963046E-4]:6.666017814165E-1)[&rate=4.6646452385963046E-4]:2.136720166591E-1)[&rate=4.6646452385963046E-4]:2.300625423766E-1,39[&rate=4.6646452385963046E-4]:6.376099798637E-2)[&rate=4.6646452385963046E-4]:3.181613186909E-2)[&rate=4.6646452385963046E-4]:2.872972073848E-1,((59[&rate=4.6646452385963046E-4]:4.921315863039E-1,(56[&rate=4.6646452385963046E-4]:4.111990926664E-1,60[&rate=4.6646452385963046E-4]:4.13938818694E-1)[&rate=4.6646452385963046E-4]:8.367221966486E-2)[&rate=4.6646452385963046E-4]:1.179199059921E-1,57[&rate=4.6646452385963046E-4]:6.15530944351E-1)[&rate=4.6646452385963046E-4]:1.013918735355E0)[&rate=4.6646452385963046E-4]:1.883154795489E-2,((((52[&rate=4.6646452385963046E-4]:7.742280480292E-1,(63[&rate=4.6646452385963046E-4]:4.30427197969E-1,58[&rate=4.6646452385963046E-4]:4.276874719416E-1)[&rate=4.6646452385963046E-4]:3.821570144439E-1)[&rate=4.6646452385963046E-4]:8.750518051331E-2,(40[&rate=4.6646452385963046E-4]:8.579543306361E-1,(47[&rate=4.6646452385963046E-4]:7.730099793815E-1,(54[&rate=4.6646452385963046E-4]:6.242416796551E-1,42[&rate=4.6646452385963046E-4]:4.324608577373E-1)[&rate=4.6646452385963046E-4]:3.241107654799E-1)[&rate=4.6646452385963046E-4]:1.013827074189E-1)[&rate=4.6646452385963046E-4]:6.405287050918E-2)[&rate=4.6646452385963046E-4]:1.991753346041E-1,(((((43[&rate=4.6646452385963046E-4]:6.665643026483E-1,(50[&rate=4.6646452385963046E-4]:3.612196281576E-1,48[&rate=4.6646452385963046E-4]:4.434114089795E-1)[&rate=4.6646452385963046E-4]:2.450707018879E-1)[&rate=4.6646452385963046E-4]:1.649634194736E-2,45[&rate=4.6646452385963046E-4]:7.022387267873E-1)[&rate=4.6646452385963046E-4]:1.01467358149E-1,44[&rate=4.6646452385963046E-4]:7.817882767173E-1)[&rate=4.6646452385963046E-4]:1.019973899359E-1,51[&rate=4.6646452385963046E-4]:8.262514200777E-1)[&rate=4.6646452385963046E-4]:3.775873473216E-2,(17[&rate=4.6646452385963046E-4]:7.23833886763E-1,11[&rate=4.6646452385963046E-4]:6.854777223794E-1)[&rate=4.6646452385963046E-4]:2.607242132524E-1)[&rate=4.6646452385963046E-4]:1.968984083367E-1)[&rate=4.6646452385963046E-4]:1.649378088958E-1,((41[&rate=4.6646452385963046E-4]:7.837570920515E-1,46[&rate=4.6646452385963046E-4]:8.056749002706E-1)[&rate=4.6646452385963046E-4]:1.510026360551E-1,(49[&rate=4.6646452385963046E-4]:7.717345904571E-1,(((15[&rate=4.6646452385963046E-4]:5.031313710838E-1,12[&rate=4.6646452385963046E-4]:4.647752067001E-1)[&rate=4.6646452385963046E-4]:2.292238103695E-1,(8[&rate=4.6646452385963046E-4]:4.223461079318E-1,53[&rate=4.6646452385963046E-4]:4.333050120415E-1)[&rate=4.6646452385963046E-4]:2.634337310557E-1)[&rate=4.6646452385963046E-4]:1.014000441582E-2,(4[&rate=4.6646452385963046E-4]:1.725906190273E-1,27[&rate=4.6646452385963046E-4]:3.451933587533E-1)[&rate=4.6646452385963046E-4]:4.740141558829E-1)[&rate=4.6646452385963046E-4]:6.759556897168E-2)[&rate=4.6646452385963046E-4]:1.904223979233E-1)[&rate=4.6646452385963046E-4]:3.458811644839E-1)[&rate=4.6646452385963046E-4]:1.676403350705E-1)[&rate=4.6646452385963046E-4]:7.721594985416E-2,((16[&rate=4.6646452385963046E-4]:6.226866407348E-1,3[&rate=4.6646452385963046E-4]:5.076181475842E-1)[&rate=4.6646452385963046E-4]:4.186839009496E-1,((13[&rate=4.6646452385963046E-4]:4.967575485526E-1,9[&rate=4.6646452385963046E-4]:4.584013841691E-1)[&rate=4.6646452385963046E-4]:3.343709122129E-1,5[&rate=4.6646452385963046E-4]:7.763339402176E-1)[&rate=4.6646452385963046E-4]:2.020229028367E-1)[&rate=4.6646452385963046E-4]:5.498800604881E-1)[&rate=4.6646452385963046E-4]:1.188506068166E0,38[&rate=4.6646452385963046E-4]:1.66194845116E0)[&rate=4.6646452385963046E-4]:3.186231796617E-1,((35[&rate=4.6646452385963046E-4]:1.070588550193E0,((14[&rate=4.6646452385963046E-4]:2.819104459966E0,(29[&rate=4.6646452385963046E-4]:6.225731942235E-1,34[&rate=4.6646452385963046E-4]:5.515349428573E-1)[&rate=4.6646452385963046E-4]:1.110383396247E-1)[&rate=4.6646452385963046E-4]:5.690417843672E-2,((((((6[&rate=4.6646452385963046E-4]:2.235527028488E-1,7[&rate=4.6646452385963046E-4]:2.235527028488E-1)[&rate=4.6646452385963046E-4]:4.482407856531E-1,24[&rate=4.6646452385963046E-4]:7.786428035704E-1)[&rate=4.6646452385963046E-4]:1.609286565891E-1,((20[&rate=4.6646452385963046E-4]:2.972384095247E-1,25[&rate=4.6646452385963046E-4]:3.136767656891E-1)[&rate=4.6646452385963046E-4]:5.490763839565E-1,28[&rate=4.6646452385963046E-4]:9.011093140293E-1)[&rate=4.6646452385963046E-4]:8.229776256866E-2)[&rate=4.6646452385963046E-4]:1.274992154255E-1,2[&rate=4.6646452385963046E-4]:8.835090317493E-1)[&rate=4.6646452385963046E-4]:1.757875427391E0,(30[&rate=4.6646452385963046E-4]:6.47063142841E-1,62[&rate=4.6646452385963046E-4]:7.044401920214E-1)[&rate=4.6646452385963046E-4]:3.759551347004E-2)[&rate=4.6646452385963046E-4]:6.603033389106E-2,61[&rate=4.6646452385963046E-4]:8.70907569437E-1)[&rate=4.6646452385963046E-4]:3.982672208287E-2)[&rate=4.6646452385963046E-4]:1.516575373621E-1)[&rate=4.6646452385963046E-4]:3.279552595381E-2,((36[&rate=4.6646452385963046E-4]:8.547457870684E-1,33[&rate=4.6646452385963046E-4]:8.192266613856E-1)[&rate=4.6646452385963046E-4]:2.067028352949E-1,(32[&rate=4.6646452385963046E-4]:8.301532924301E-1,(37[&rate=4.6646452385963046E-4]:7.114111076988E-1,31[&rate=4.6646452385963046E-4]:7.114111076988E-1)[&rate=4.6646452385963046E-4]:3.404273117925E-2)[&rate=4.6646452385963046E-4]:2.203663681847E-1)[&rate=4.6646452385963046E-4]:6.379337728116E-2)[&rate=4.6646452385963046E-4]:3.243869622743E-2);
tree STATE_3250000 [&joint=-18033.791750138804,lnP=-18033.791750138804] = [&R] ((((((((60[&rate=4.6065122246849997E-4]:6.232840285969E-1,(59[&rate=4.6065122246849997E-4]:5.945695935111E-1,56[&rate=4.6065122246849997E-4]:5.973093195385E-1)[&rate=4.6065122246849997E-4]:2.323498303088E-2)[&rate=4.6065122246849997E-4]:3.250206133647E-2,57[&rate=4.6065122246849997E-4]:6.557860899334E-1)[&rate=4.6065122246849997E-4]:9.944809502321E-1,(((((63[&rate=4.6065122246849997E-4]:5.056967962382E-1,58[&rate=4.6065122246849997E-4]:5.029570702108E-1)[&rate=4.6065122246849997E-4]:2.327787636916E-1,52[&rate=4.6065122246849997E-4]:7.001193955461E-1)[&rate=4.6065122246849997E-4]:8.693099374277E-3,(((40[&rate=4.6065122246849997E-4]:7.263022640387E-2,42[&rate=4.6065122246849997E-4]:7.263022640387E-2)[&rate=4.6065122246849997E-4]:5.943596794079E-1,54[&rate=4.6065122246849997E-4]:8.587707277296E-1)[&rate=4.6065122246849997E-4]:6.552046969288E-2,47[&rate=4.6065122246849997E-4]:7.489487316691E-1)[&rate=4.6065122246849997E-4]:3.657609201843E-2)[&rate=4.6065122246849997E-4]:1.594620578181E-1,((51[&rate=4.6065122246849997E-4]:6.928406418555E-1,(17[&rate=4.6065122246849997E-4]:5.912480926525E-1,11[&rate=4.6065122246849997E-4]:5.528919282688E-1)[&rate=4.6065122246849997E-4]:2.221404944085E-1)[&rate=4.6065122246849997E-4]:8.43935909941E-2,((((50[&rate=4.6065122246849997E-4]:3.973061790973E-1,48[&rate=4.6065122246849997E-4]:4.794979599192E-1)[&rate=4.6065122246849997E-4]:1.837795429653E-2,45[&rate=4.6065122246849997E-4]:4.951361881883E-1)[&rate=4.6065122246849997E-4]:1.998244425157E-1,43[&rate=4.6065122246849997E-4]:6.757825485123E-1)[&rate=4.6065122246849997E-4]:3.13336403886E-2,44[&rate=4.6065122246849997E-4]:7.043764628736E-1)[&rate=4.6065122246849997E-4]:1.303920165515E-1)[&rate=4.6065122246849997E-4]:9.104031988881E-2)[&rate=4.6065122246849997E-4]:3.465374199529E-1,(49[&rate=4.6065122246849997E-4]:1.039333877129E0,((15[&rate=4.6065122246849997E-4]:7.143163755979E-1,12[&rate=4.6065122246849997E-4]:6.759602112142E-1)[&rate=4.6065122246849997E-4]:1.616666002145E-1,((8[&rate=4.6065122246849997E-4]:6.217779017852E-1,((4[&rate=4.6065122246849997E-4]:6.718194930208E-2,27[&rate=4.6065122246849997E-4]:2.397846890281E-1)[&rate=4.6065122246849997E-4]:4.324530281058E-1,53[&rate=4.6065122246849997E-4]:5.599089500106E-1)[&rate=4.6065122246849997E-4]:7.282785588421E-2)[&rate=4.6065122246849997E-4]:1.566955563807E-1,(41[&rate=4.6065122246849997E-4]:6.818852376523E-1,46[&rate=4.6065122246849997E-4]:7.038030458714E-1)[&rate=4.6065122246849997E-4]:7.741013832178E-2)[&rate=4.6065122246849997E-4]:5.093417518073E-2)[&rate=4.6065122246849997E-4]:2.017070657E-1)[&rate=4.6065122246849997E-4]:2.576698763846E-1)[&rate=4.6065122246849997E-4]:1.806605469261E-1)[&rate=4.6065122246849997E-4]:1.105240159664E-2,((((23[&rate=4.6065122246849997E-4]:6.574942259258E-1,18[&rate=4.6065122246849997E-4]:6.383161437341E-1)[&rate=4.6065122246849997E-4]:1.844628844934E-1,21[&rate=4.6065122246849997E-4]:8.309982063096E-1)[&rate=4.6065122246849997E-4]:1.136597521171E-1,(10[&rate=4.6065122246849997E-4]:5.352490221446E-1,55[&rate=4.6065122246849997E-4]:5.160709399529E-1)[&rate=4.6065122246849997E-4]:3.244774294328E-1)[&rate=4.6065122246849997E-4]:2.898299874833E-1,(39[&rate=4.6065122246849997E-4]:6.33964803331E-2,(22[&rate=4.6065122246849997E-4]:1.011160728983E0,((26[&rate=4.6065122246849997E-4]:6.118303582174E-1,19[&rate=4.6065122246849997E-4]:5.871728239709E-1)[&rate=4.6065122246849997E-4]:3.223111318795E-1,1[&rate=4.6065122246849997E-4]:1.47840120234E-1)[&rate=4.6065122246849997E-4]:8.249869094104E-2)[&rate=4.6065122246849997E-4]:2.138795869662E-1)[&rate=4.6065122246849997E-4]:2.040653407016E-2)[&rate=4.6065122246849997E-4]:3.309410848931E-1)[&rate=4.6065122246849997E-4]:1.693302399774E-1,((5[&rate=4.6065122246849997E-4]:7.869607983194E-1,(16[&rate=4.6065122246849997E-4]:6.017079058178E-1,3[&rate=4.6065122246849997E-4]:4.866394126672E-1)[&rate=4.6065122246849997E-4]:2.482665911317E-1)[&rate=4.6065122246849997E-4]:1.62083120128E-2,(13[&rate=4.6065122246849997E-4]:4.925155171236E-1,9[&rate=4.6065122246849997E-4]:4.541593527401E-1)[&rate=4.6065122246849997E-4]:3.654481137564E-1)[&rate=4.6065122246849997E-4]:8.302202974347E-1)[&rate=4.6065122246849997E-4]:6.885714553664E-1,38[&rate=4.6065122246849997E-4]:1.267166342585E0)[&rate=4.6065122246849997E-4]:5.182190696749E-1,(36[&rate=4.6065122246849997E-4]:8.501156552763E-1,33[&rate=4.6065122246849997E-4]:8.145965295935E-1)[&rate=4.6065122246849997E-4]:1.123788220336E-1)[&rate=4.6065122246849997E-4]:1.676086217676E-1,(((32[&rate=4.6065122246849997E-4]:8.98471665693E-1,37[&rate=4.6065122246849997E-4]:8.13772212141E-1)[&rate=4.6065122246849997E-4]:6.011778438197E-2,(((29[&rate=4.6065122246849997E-4]:6.870284828668E-1,34[&rate=4.6065122246849997E-4]:6.159902315006E-1)[&rate=4.6065122246849997E-4]:6.43121898727E-2,((62[&rate=4.6065122246849997E-4]:7.876342250036E-1,30[&rate=4.6065122246849997E-4]:7.302571758232E-1)[&rate=4.6065122246849997E-4]:7.038540030786E-3,31[&rate=4.6065122246849997E-4]:7.91940524597E-1)[&rate=4.6065122246849997E-4]:1.404495688548E-2)[&rate=4.6065122246849997E-4]:6.712899691701E-4,((((((6[&rate=4.6065122246849997E-4]:4.25986415006E-1,7[&rate=4.6065122246849997E-4]:4.25986415006E-1)[&rate=4.6065122246849997E-4]:3.279772093804E-1,24[&rate=4.6065122246849997E-4]:8.608129394549E-1)[&rate=4.6065122246849997E-4]:4.307703556206E-2,((20[&rate=4.6065122246849997E-4]:6.264597787897E-1,25[&rate=4.6065122246849997E-4]:6.428981349541E-1)[&rate=4.6065122246849997E-4]:2.188551037089E-1,28[&rate=4.6065122246849997E-4]:9.001094030466E-1)[&rate=4.6065122246849997E-4]:4.761618840872E-2)[&rate=4.6065122246849997E-4]:2.655051729079E-1,2[&rate=4.6065122246849997E-4]:9.858335040892E-1)[&rate=4.6065122246849997E-4]:1.711691958293E0,61[&rate=4.6065122246849997E-4]:8.610182387878E-1)[&rate=4.6065122246849997E-4]:5.77380699003E-3,14[&rate=4.6065122246849997E-4]:2.83206639266E0)[&rate=4.6065122246849997E-4]:5.438496165764E-3)[&rate=4.6065122246849997E-4]:6.72332250713E-2)[&rate=4.6065122246849997E-4]:2.058912076696E-2,35[&rate=4.6065122246849997E-4]:9.682496090932E-1)[&rate=4.6065122246849997E-4]:1.39995566487E-1);
tree STATE_3252000 [&joint=-18044.651345456652,lnP=-18044.651345456652] = [&R] ((((((62[&rate=4.303417789181866E-4]:8.309963721106E-1,14[&rate=4.303417789181866E-4]:2.859112249048E0)[&rate=4.303417789181866E-4]:1.919861229071E-2,((30[&rate=4.303417789181866E-4]:6.985594610519E-1,61[&rate=4.303417789181866E-4]:8.187780402868E-1)[&rate=4.303417789181866E-4]:3.607418914716E-2,31[&rate=4.303417789181866E-4]:7.892784589421E-1)[&rate=4.303417789181866E-4]:5.818428502192E-2)[&rate=4.303417789181866E-4]:1.374014155107E-2,(29[&rate=4.303417789181866E-4]:6.257184044106E-1,(((20[&rate=4.303417789181866E-4]:5.081995186696E-1,25[&rate=4.303417789181866E-4]:5.246378748339E-1)[&rate=4.303417789181866E-4]:4.706594358548E-1,(28[&rate=4.303417789181866E-4]:8.209233667275E-1,((6[&rate=4.303417789181866E-4]:4.303153101247E-1,7[&rate=4.303417789181866E-4]:4.303153101247E-1)[&rate=4.303417789181866E-4]:1.776572965065E-1,24[&rate=4.303417789181866E-4]:7.148219216998E-1)[&rate=4.303417789181866E-4]:6.226582858929E-2)[&rate=4.303417789181866E-4]:2.12730108345E-1)[&rate=4.303417789181866E-4]:9.532943530047E-2,2[&rate=4.303417789181866E-4]:9.015856500988E-1)[&rate=4.303417789181866E-4]:1.680858557141E0)[&rate=4.303417789181866E-4]:1.808396723615E-1)[&rate=4.303417789181866E-4]:2.763933396197E-2,35[&rate=4.303417789181866E-4]:9.626127112803E-1)[&rate=4.303417789181866E-4]:4.398147997297E-2,((34[&rate=4.303417789181866E-4]:6.868894131286E-1,((((((39[&rate=4.303417789181866E-4]:1.035772234496E-1,(22[&rate=4.303417789181866E-4]:9.575668694103E-1,((26[&rate=4.303417789181866E-4]:7.37846980629E-1,19[&rate=4.303417789181866E-4]:7.131894463825E-1)[&rate=4.303417789181866E-4]:1.74250948235E-1,1[&rate=4.303417789181866E-4]:1.257965590011E-1)[&rate=4.303417789181866E-4]:5.094839260103E-2)[&rate=4.303417789181866E-4]:3.076541896556E-1)[&rate=4.303417789181866E-4]:2.966340667956E-1,(((23[&rate=4.303417789181866E-4]:8.767932889454E-1,18[&rate=4.303417789181866E-4]:8.576152067537E-1)[&rate=4.303417789181866E-4]:1.616980025241E-1,21[&rate=4.303417789181866E-4]:1.02753238736E0)[&rate=4.303417789181866E-4]:1.979305412473E-1,(10[&rate=4.303417789181866E-4]:7.699193422455E-1,55[&rate=4.303417789181866E-4]:7.507412600538E-1)[&rate=4.303417789181866E-4]:3.706120795125E-1)[&rate=4.303417789181866E-4]:3.254332931447E-1)[&rate=4.303417789181866E-4]:7.440538050891E-2,((56[&rate=4.303417789181866E-4]:9.088652999821E-1,(60[&rate=4.303417789181866E-4]:9.023260799797E-1,59[&rate=4.303417789181866E-4]:8.968466279248E-1)[&rate=4.303417789181866E-4]:9.278946029941E-3)[&rate=4.303417789181866E-4]:2.331990822773E-1,57[&rate=4.303417789181866E-4]:1.144804108287E0)[&rate=4.303417789181866E-4]:5.76387904933E-1)[&rate=4.303417789181866E-4]:3.453795894034E-2,(((52[&rate=4.303417789181866E-4]:8.384009139673E-1,((63[&rate=4.303417789181866E-4]:4.26288665695E-1,58[&rate=4.303417789181866E-4]:4.235489396677E-1)[&rate=4.303417789181866E-4]:3.661990090475E-1,(((47[&rate=4.303417789181866E-4]:1.54538693873E-1,40[&rate=4.303417789181866E-4]:1.381003377086E-1)[&rate=4.303417789181866E-4]:2.761740351326E-1,42[&rate=4.303417789181866E-4]:4.142743728412E-1)[&rate=4.303417789181866E-4]:3.424170936387E-1,54[&rate=4.303417789181866E-4]:9.484722883977E-1)[&rate=4.303417789181866E-4]:5.771401648162E-2)[&rate=4.303417789181866E-4]:8.426940360848E-2)[&rate=4.303417789181866E-4]:7.714257661225E-2,((51[&rate=4.303417789181866E-4]:6.024256326353E-1,(17[&rate=4.303417789181866E-4]:4.863486318207E-1,11[&rate=4.303417789181866E-4]:4.47992467437E-1)[&rate=4.303417789181866E-4]:2.366249460202E-1)[&rate=4.303417789181866E-4]:2.84613747013E-1,((44[&rate=4.303417789181866E-4]:4.992811562655E-1,43[&rate=4.303417789181866E-4]:5.020208822929E-1)[&rate=4.303417789181866E-4]:2.425489795762E-1,((50[&rate=4.303417789181866E-4]:4.363648996487E-1,48[&rate=4.303417789181866E-4]:5.185566804706E-1)[&rate=4.303417789181866E-4]:2.290330061015E-1,45[&rate=4.303417789181866E-4]:7.448499605447E-1)[&rate=4.303417789181866E-4]:1.889798351614E-2)[&rate=4.303417789181866E-4]:2.02743490382E-1)[&rate=4.303417789181866E-4]:2.850411093124E-2)[&rate=4.303417789181866E-4]:4.3522205978E-2,((41[&rate=4.303417789181866E-4]:4.461749336093E-1,46[&rate=4.303417789181866E-4]:4.680927418284E-1)[&rate=4.303417789181866E-4]:4.387569314774E-1,(((15[&rate=4.303417789181866E-4]:4.787676005926E-1,12[&rate=4.303417789181866E-4]:4.404114362089E-1)[&rate=4.303417789181866E-4]:2.73095473331E-1,49[&rate=4.303417789181866E-4]:7.1350690954E-1)[&rate=4.303417789181866E-4]:1.171220499373E-1,((4[&rate=4.303417789181866E-4]:1.111252190318E-1,27[&rate=4.303417789181866E-4]:2.837279587578E-1)[&rate=4.303417789181866E-4]:4.0402828703E-1,(8[&rate=4.303417789181866E-4]:5.409894946292E-1,53[&rate=4.303417789181866E-4]:5.519483987389E-1)[&rate=4.303417789181866E-4]:2.347907992573E-2)[&rate=4.303417789181866E-4]:2.579412068403E-1)[&rate=4.303417789181866E-4]:8.170016588319E-2)[&rate=4.303417789181866E-4]:1.289283520189E-1)[&rate=4.303417789181866E-4]:5.418697550546E-1)[&rate=4.303417789181866E-4]:2.373150228807E-1,((13[&rate=4.303417789181866E-4]:5.151691719162E-1,9[&rate=4.303417789181866E-4]:4.768130075327E-1)[&rate=4.303417789181866E-4]:3.810539810973E-1,(5[&rate=4.303417789181866E-4]:7.976844913328E-1,(16[&rate=4.303417789181866E-4]:6.354910579096E-1,3[&rate=4.303417789181866E-4]:5.20422564759E-1)[&rate=4.303417789181866E-4]:2.252071320533E-1)[&rate=4.303417789181866E-4]:4.374414113287E-2)[&rate=4.303417789181866E-4]:9.543560886026E-1)[&rate=4.303417789181866E-4]:4.928256846079E-1,38[&rate=4.303417789181866E-4]:1.233815885128E0)[&rate=4.303417789181866E-4]:4.972759383604E-1)[&rate=4.303417789181866E-4]:6.38440132597E-2,(36[&rate=4.303417789181866E-4]:8.645167591914E-1,33[&rate=4.303417789181866E-4]:8.289976335086E-1)[&rate=4.303417789181866E-4]:1.075281426065E-1)[&rate=4.303417789181866E-4]:5.640721295257E-2)[&rate=4.303417789181866E-4]:4.512009203173E-2,(32[&rate=4.303417789181866E-4]:9.14609447992E-1,37[&rate=4.303417789181866E-4]:8.299099944399E-1)[&rate=4.303417789181866E-4]:1.480337970418E-1);
tree STATE_3254000 [&joint=-18044.238885656738,lnP=-18044.238885656738] = [&R] ((35[&rate=5.173553512391586E-4]:1.002439801164E0,(36[&rate=5.173553512391586E-4]:9.028754668794E-1,33[&rate=5.173553512391586E-4]:8.673563411965E-1)[&rate=5.173553512391586E-4]:1.214222577822E-1)[&rate=5.173553512391586E-4]:4.004361890158E-2,((32[&rate=5.173553512391586E-4]:8.303487860798E-1,37[&rate=5.173553512391586E-4]:7.456493325278E-1)[&rate=5.173553512391586E-4]:2.187590289529E-1,(34[&rate=5.173553512391586E-4]:8.214430662329E-1,(((30[&rate=5.173553512391586E-4]:7.578979308838E-1,(((14[&rate=5.173553512391586E-4]:2.754575211255E0,61[&rate=5.173553512391586E-4]:7.893008643726E-1)[&rate=5.173553512391586E-4]:1.152364430902E-2,((28[&rate=5.173553512391586E-4]:9.203469593208E-1,2[&rate=5.173553512391586E-4]:6.929496990467E-1)[&rate=5.173553512391586E-4]:1.934517046873E-1,(((6[&rate=5.173553512391586E-4]:1.610006283597E-1,7[&rate=5.173553512391586E-4]:1.610006283597E-1)[&rate=5.173553512391586E-4]:6.105627640197E-1,24[&rate=5.173553512391586E-4]:8.784127074479E-1)[&rate=5.173553512391586E-4]:1.459054090898E-1,(20[&rate=5.173553512391586E-4]:5.455707895329E-1,25[&rate=5.173553512391586E-4]:5.620091456972E-1)[&rate=5.173553512391586E-4]:4.677884228952E-1)[&rate=5.173553512391586E-4]:4.564493103197E-2)[&rate=5.173553512391586E-4]:1.750930328542E0)[&rate=5.173553512391586E-4]:5.277984108048E-2,62[&rate=5.173553512391586E-4]:7.907628197075E-1)[&rate=5.173553512391586E-4]:2.451216035662E-2)[&rate=5.173553512391586E-4]:9.201612796336E-3,(29[&rate=5.173553512391586E-4]:6.975143527104E-1,31[&rate=5.173553512391586E-4]:7.521591614534E-1)[&rate=5.173553512391586E-4]:6.958519096973E-2)[&rate=5.173553512391586E-4]:1.029753273374E-1,(((((39[&rate=5.173553512391586E-4]:4.789306937824E-2,(22[&rate=5.173553512391586E-4]:9.944319808188E-1,((26[&rate=5.173553512391586E-4]:6.547817369818E-1,19[&rate=5.173553512391586E-4]:6.301242027353E-1)[&rate=5.173553512391586E-4]:3.227130374048E-1,1[&rate=5.173553512391586E-4]:1.911934045236E-1)[&rate=5.173553512391586E-4]:2.241665848692E-2)[&rate=5.173553512391586E-4]:2.151049241758E-1)[&rate=5.173553512391586E-4]:4.494263148518E-1,(((23[&rate=5.173553512391586E-4]:7.465234081847E-1,18[&rate=5.173553512391586E-4]:7.27345325993E-1)[&rate=5.173553512391586E-4]:1.931948420049E-1,21[&rate=5.173553512391586E-4]:9.2875934608E-1)[&rate=5.173553512391586E-4]:2.61680271005E-1,(10[&rate=5.173553512391586E-4]:7.294174760753E-1,55[&rate=5.173553512391586E-4]:7.102393938835E-1)[&rate=5.173553512391586E-4]:3.760906341605E-1)[&rate=5.173553512391586E-4]:4.575646986518E-1)[&rate=5.173553512391586E-4]:1.877525692492E-2,((((51[&rate=5.173553512391586E-4]:4.548476233026E-1,(17[&rate=5.173553512391586E-4]:5.660096612109E-1,11[&rate=5.173553512391586E-4]:5.276534968272E-1)[&rate=5.173553512391586E-4]:9.385907297276E-3)[&rate=5.173553512391586E-4]:4.171714122E-1,(((((45[&rate=5.173553512391586E-4]:6.298361210577E-1,50[&rate=5.173553512391586E-4]:5.503840662632E-1)[&rate=5.173553512391586E-4]:6.522642905861E-2,48[&rate=5.173553512391586E-4]:6.978022761436E-1)[&rate=5.173553512391586E-4]:7.160416798404E-2,52[&rate=5.173553512391586E-4]:6.872146633058E-1)[&rate=5.173553512391586E-4]:1.302427680949E-2,(44[&rate=5.173553512391586E-4]:4.132396898714E-1,43[&rate=5.173553512391586E-4]:4.159794158987E-1)[&rate=5.173553512391586E-4]:3.445334968193E-1)[&rate=5.173553512391586E-4]:1.294856649742E-1,((63[&rate=5.173553512391586E-4]:1.80565266432E-1,58[&rate=5.173553512391586E-4]:1.778255404047E-1)[&rate=5.173553512391586E-4]:6.192926214739E-1,((42[&rate=5.173553512391586E-4]:4.26245056467E-1,40[&rate=5.173553512391586E-4]:4.26245056467E-1)[&rate=5.173553512391586E-4]:1.256597544034E-1,(54[&rate=5.173553512391586E-4]:5.012477334731E-1,47[&rate=5.173553512391586E-4]:3.259052677197E-1)[&rate=5.173553512391586E-4]:2.424378993151E-1)[&rate=5.173553512391586E-4]:2.698708852547E-1)[&rate=5.173553512391586E-4]:6.822288156725E-2)[&rate=5.173553512391586E-4]:4.22944304131E-2)[&rate=5.173553512391586E-4]:2.220903420639E-1,((15[&rate=5.173553512391586E-4]:7.912008113906E-1,12[&rate=5.173553512391586E-4]:7.528446470069E-1)[&rate=5.173553512391586E-4]:9.959070348192E-2,((((49[&rate=5.173553512391586E-4]:3.57384668512E-1,46[&rate=5.173553512391586E-4]:3.519052164573E-1)[&rate=5.173553512391586E-4]:1.929494016432E-1,53[&rate=5.173553512391586E-4]:5.530737961828E-1)[&rate=5.173553512391586E-4]:8.878840530244E-2,41[&rate=5.173553512391586E-4]:6.117252151839E-1)[&rate=5.173553512391586E-4]:1.704519626637E-1,(8[&rate=5.173553512391586E-4]:4.482504878427E-1,(4[&rate=5.173553512391586E-4]:2.830028247191E-2,27[&rate=5.173553512391586E-4]:2.009030221979E-1)[&rate=5.173553512391586E-4]:3.706351368776E-1)[&rate=5.173553512391586E-4]:3.531047721966E-1)[&rate=5.173553512391586E-4]:4.286091236755E-2)[&rate=5.173553512391586E-4]:3.238658078995E-1)[&rate=5.173553512391586E-4]:3.786239144014E-1,((60[&rate=5.173553512391586E-4]:7.316947748085E-1,(56[&rate=5.173553512391586E-4]:6.792383850651E-1,59[&rate=5.173553512391586E-4]:6.764986590378E-1)[&rate=5.173553512391586E-4]:4.97166637158E-2)[&rate=5.173553512391586E-4]:1.276742823776E-1,57[&rate=5.173553512391586E-4]:8.593690571861E-1)[&rate=5.173553512391586E-4]:8.681587553299E-1)[&rate=5.173553512391586E-4]:3.514217110475E-2)[&rate=5.173553512391586E-4]:9.664530334499E-2,((13[&rate=5.173553512391586E-4]:7.504312138493E-1,9[&rate=5.173553512391586E-4]:7.120750494659E-1)[&rate=5.173553512391586E-4]:2.245246269164E-1,((16[&rate=5.173553512391586E-4]:6.557933676464E-1,3[&rate=5.173553512391586E-4]:5.407248744958E-1)[&rate=5.173553512391586E-4]:1.912280620978E-1,5[&rate=5.173553512391586E-4]:7.840077311141E-1)[&rate=5.173553512391586E-4]:1.361535891038E-1)[&rate=5.173553512391586E-4]:7.418936927752E-1)[&rate=5.173553512391586E-4]:1.053148134406E0,38[&rate=5.173553512391586E-4]:1.660408626851E0)[&rate=5.173553512391586E-4]:1.8283040316E-1)[&rate=5.173553512391586E-4]:2.240644658148E-2)[&rate=5.173553512391586E-4]:1.728223513864E-2)[&rate=5.173553512391586E-4]:4.30456678193E-3);
tree STATE_3256000 [&joint=-18044.031323412146,lnP=-18044.031323412146] = [&R] ((32[&rate=4.5556031040117886E-4]:8.172456571165E-1,37[&rate=4.5556031040117886E-4]:7.325462035645E-1)[&rate=4.5556031040117886E-4]:2.657534748866E-1,((((((34[&rate=4.5556031040117886E-4]:5.73904090095E-1,(((20[&rate=4.5556031040117886E-4]:5.213205994599E-1,25[&rate=4.5556031040117886E-4]:5.377589556243E-1)[&rate=4.5556031040117886E-4]:3.739868145878E-1,(28[&rate=4.5556031040117886E-4]:5.60282436437E-1,2[&rate=4.5556031040117886E-4]:3.328851761629E-1)[&rate=4.5556031040117886E-4]:3.898194981588E-1)[&rate=4.5556031040117886E-4]:1.554629924138E-1,((6[&rate=4.5556031040117886E-4]:5.392043403931E-1,7[&rate=4.5556031040117886E-4]:5.392043403931E-1)[&rate=4.5556031040117886E-4]:2.173395280437E-1,24[&rate=4.5556031040117886E-4]:8.633931835054E-1)[&rate=4.5556031040117886E-4]:1.983361270658E-1)[&rate=4.5556031040117886E-4]:1.723500477555E0)[&rate=4.5556031040117886E-4]:1.779298935942E-2,14[&rate=4.5556031040117886E-4]:2.748228256938E0)[&rate=4.5556031040117886E-4]:1.229489440764E-1,(((((((((22[&rate=4.5556031040117886E-4]:1.233639378318E0,((26[&rate=4.5556031040117886E-4]:8.558641997687E-1,19[&rate=4.5556031040117886E-4]:8.312066655222E-1)[&rate=4.5556031040117886E-4]:1.876810118656E-1,1[&rate=4.5556031040117886E-4]:2.572438417713E-1)[&rate=4.5556031040117886E-4]:1.955736187389E-1)[&rate=4.5556031040117886E-4]:3.846566689456E-1,(((23[&rate=4.5556031040117886E-4]:6.443813854349E-1,18[&rate=4.5556031040117886E-4]:6.252033032431E-1)[&rate=4.5556031040117886E-4]:1.276240639082E-1,21[&rate=4.5556031040117886E-4]:7.610465452334E-1)[&rate=4.5556031040117886E-4]:4.208945314484E-2,(10[&rate=4.5556031040117886E-4]:5.752791945564E-1,55[&rate=4.5556031040117886E-4]:5.561011123646E-1)[&rate=4.5556031040117886E-4]:1.429252969727E-1)[&rate=4.5556031040117886E-4]:8.042011447761E-1)[&rate=4.5556031040117886E-4]:9.179746467193E-3,39[&rate=4.5556031040117886E-4]:4.658319581149E-1)[&rate=4.5556031040117886E-4]:5.685065509361E-2,(((60[&rate=4.5556031040117886E-4]:6.423655547611E-1,(59[&rate=4.5556031040117886E-4]:3.734354820277E-1,56[&rate=4.5556031040117886E-4]:3.76175208055E-1)[&rate=4.5556031040117886E-4]:2.634506206785E-1)[&rate=4.5556031040117886E-4]:2.792806362845E-1,57[&rate=4.5556031040117886E-4]:9.216461910456E-1)[&rate=4.5556031040117886E-4]:8.011449895176E-1,(((((63[&rate=4.5556031040117886E-4]:4.165081861995E-1,58[&rate=4.5556031040117886E-4]:4.137684601721E-1)[&rate=4.5556031040117886E-4]:4.558807322125E-1,((47[&rate=4.5556031040117886E-4]:3.764598735621E-1,54[&rate=4.5556031040117886E-4]:5.518023393154E-1)[&rate=4.5556031040117886E-4]:4.344279918501E-1,(42[&rate=4.5556031040117886E-4]:5.918302198643E-1,40[&rate=4.5556031040117886E-4]:5.918302198643E-1)[&rate=4.5556031040117886E-4]:2.026192893835E-1)[&rate=4.5556031040117886E-4]:9.985721738326E-2)[&rate=4.5556031040117886E-4]:2.161511027274E-2,52[&rate=4.5556031040117886E-4]:8.55647864301E-1)[&rate=4.5556031040117886E-4]:2.228246089137E-1,(((44[&rate=4.5556031040117886E-4]:9.419736768034E-2,43[&rate=4.5556031040117886E-4]:9.69370937077E-2)[&rate=4.5556031040117886E-4]:7.171091339415E-1,(45[&rate=4.5556031040117886E-4]:7.370134717496E-1,(48[&rate=4.5556031040117886E-4]:7.024754998618E-1,50[&rate=4.5556031040117886E-4]:6.2028371904E-1)[&rate=4.5556031040117886E-4]:3.727769791512E-2)[&rate=4.5556031040117886E-4]:9.621083809132E-2)[&rate=4.5556031040117886E-4]:2.729760635463E-1,(51[&rate=4.5556031040117886E-4]:6.394418090452E-1,(17[&rate=4.5556031040117886E-4]:6.7937677254E-1,11[&rate=4.5556031040117886E-4]:6.410206081564E-1)[&rate=4.5556031040117886E-4]:8.061298171071E-2)[&rate=4.5556031040117886E-4]:3.873065095475E-1)[&rate=4.5556031040117886E-4]:5.172415462197E-2)[&rate=4.5556031040117886E-4]:7.806045235449E-2,((8[&rate=4.5556031040117886E-4]:8.482070463675E-1,(((4[&rate=4.5556031040117886E-4]:1.523815847111E-1,27[&rate=4.5556031040117886E-4]:3.249843244371E-1)[&rate=4.5556031040117886E-4]:5.028777224892E-1,49[&rate=4.5556031040117886E-4]:7.127935537754E-1)[&rate=4.5556031040117886E-4]:1.439298696275E-3,(15[&rate=4.5556031040117886E-4]:5.516412138665E-1,12[&rate=4.5556031040117886E-4]:5.132850494828E-1)[&rate=4.5556031040117886E-4]:2.009478029889E-1)[&rate=4.5556031040117886E-4]:1.421933719778E-1)[&rate=4.5556031040117886E-4]:8.24232150688E-2,((41[&rate=4.5556031040117886E-4]:6.106289187989E-1,46[&rate=4.5556031040117886E-4]:6.32546727018E-1)[&rate=4.5556031040117886E-4]:2.492038895332E-1,53[&rate=4.5556031040117886E-4]:8.899697946335E-1)[&rate=4.5556031040117886E-4]:5.161937091243E-2)[&rate=4.5556031040117886E-4]:2.998752668727E-1)[&rate=4.5556031040117886E-4]:3.114637344459E-1)[&rate=4.5556031040117886E-4]:4.646677511113E-2)[&rate=4.5556031040117886E-4]:3.056576201647E-1,(((16[&rate=4.5556031040117886E-4]:7.525013270924E-1,3[&rate=4.5556031040117886E-4]:6.374328339418E-1)[&rate=4.5556031040117886E-4]:1.326115862433E-1,5[&rate=4.5556031040117886E-4]:8.220992147056E-1)[&rate=4.5556031040117886E-4]:1.689888871117E-1,(13[&rate=4.5556031040117886E-4]:9.210601029446E-1,9[&rate=4.5556031040117886E-4]:8.827039385612E-1)[&rate=4.5556031040117886E-4]:1.248225194205E-1)[&rate=4.5556031040117886E-4]:8.86567200049E-1)[&rate=4.5556031040117886E-4]:4.801858138824E-1,38[&rate=4.5556031040117886E-4]:1.303046595201E0)[&rate=4.5556031040117886E-4]:3.00520856188E-1,62[&rate=4.5556031040117886E-4]:6.877803415752E-1)[&rate=4.5556031040117886E-4]:7.3727508772E-2,31[&rate=4.5556031040117886E-4]:7.587756099099E-1)[&rate=4.5556031040117886E-4]:1.80651536752E-2,61[&rate=4.5556031040117886E-4]:8.42414534077E-1)[&rate=4.5556031040117886E-4]:6.348832005492E-2)[&rate=4.5556031040117886E-4]:1.107621693817E-2,29[&rate=4.5556031040117886E-4]:7.967604918352E-1)[&rate=4.5556031040117886E-4]:3.877066782276E-3,30[&rate=4.5556031040117886E-4]:8.006375586175E-1)[&rate=4.5556031040117886E-4]:1.065500533078E-1,(35[&rate=4.5556031040117886E-4]:1.0226718699E0,(36[&rate=4.5556031040117886E-4]:8.436220944877E-1,33[&rate=4.5556031040117886E-4]:8.081029688049E-1)[&rate=4.5556031040117886E-4]:2.009076989096E-1)[&rate=4.5556031040117886E-4]:1.293104257146E-2)[&rate=4.5556031040117886E-4]:3.646725778291E-2);
tree STATE_3258000 [&joint=-18042.29076765655,lnP=-18042.29076765655] = [&R] ((35[&rate=4.712338588298878E-4]:9.794276839867E-1,(((((((((23[&rate=4.712338588298878E-4]:7.101875463938E-1,18[&rate=4.712338588298878E-4]:6.91009464202E-1)[&rate=4.712338588298878E-4]:8.727306906219E-2,21[&rate=4.712338588298878E-4]:7.865017113463E-1)[&rate=4.712338588298878E-4]:5.642419509701E-2,(10[&rate=4.712338588298878E-4]:5.507260875598E-1,55[&rate=4.712338588298878E-4]:5.31548005368E-1)[&rate=4.712338588298878E-4]:2.072683120343E-1)[&rate=4.712338588298878E-4]:7.81138345617E-1,(39[&rate=4.712338588298878E-4]:1.143885648131E-1,(22[&rate=4.712338588298878E-4]:1.100902060088E0,((26[&rate=4.712338588298878E-4]:8.386167736798E-1,19[&rate=4.712338588298878E-4]:8.139592394334E-1)[&rate=4.712338588298878E-4]:1.187122688368E-1,1[&rate=4.712338588298878E-4]:1.710276726537E-1)[&rate=4.712338588298878E-4]:1.490524696265E-1)[&rate=4.712338588298878E-4]:1.75130340341E-1)[&rate=4.712338588298878E-4]:3.589907557405E-1)[&rate=4.712338588298878E-4]:4.2716806374E-2,(((60[&rate=4.712338588298878E-4]:3.299213160479E-1,(59[&rate=4.712338588298878E-4]:2.556710028922E-1,56[&rate=4.712338588298878E-4]:2.584107289196E-1)[&rate=4.712338588298878E-4]:6.877086110068E-2)[&rate=4.712338588298878E-4]:4.246813556177E-1,57[&rate=4.712338588298878E-4]:7.546026716656E-1)[&rate=4.712338588298878E-4]:1.006012878697E0,((8[&rate=4.712338588298878E-4]:8.01297009461E-1,(4[&rate=4.712338588298878E-4]:4.610656333115E-2,27[&rate=4.712338588298878E-4]:2.187093030572E-1)[&rate=4.712338588298878E-4]:7.058753776367E-1)[&rate=4.712338588298878E-4]:2.008194967686E-1,(49[&rate=4.712338588298878E-4]:9.646240870743E-1,(((41[&rate=4.712338588298878E-4]:5.774071756931E-1,53[&rate=4.712338588298878E-4]:6.075441619945E-1)[&rate=4.712338588298878E-4]:1.172506220833E-2,46[&rate=4.712338588298878E-4]:6.110500461205E-1)[&rate=4.712338588298878E-4]:2.456434042486E-1,(15[&rate=4.712338588298878E-4]:5.619591101345E-1,12[&rate=4.712338588298878E-4]:5.236029457508E-1)[&rate=4.712338588298878E-4]:3.38569956673E-1)[&rate=4.712338588298878E-4]:1.024511846504E-1)[&rate=4.712338588298878E-4]:4.571159723729E-2)[&rate=4.712338588298878E-4]:5.77677126325E-1)[&rate=4.712338588298878E-4]:2.055919030571E-3)[&rate=4.712338588298878E-4]:2.10953007089E-2,(((((47[&rate=4.712338588298878E-4]:1.072283819739E-1,54[&rate=4.712338588298878E-4]:2.825708477273E-1)[&rate=4.712338588298878E-4]:3.494975387758E-1,(40[&rate=4.712338588298878E-4]:1.316093391989E-1,42[&rate=4.712338588298878E-4]:1.316093391989E-1)[&rate=4.712338588298878E-4]:3.086782253864E-1)[&rate=4.712338588298878E-4]:1.538748847016E-1,52[&rate=4.712338588298878E-4]:5.338884766842E-1)[&rate=4.712338588298878E-4]:3.530379340588E-1,(63[&rate=4.712338588298878E-4]:5.211067845079E-1,58[&rate=4.712338588298878E-4]:5.183670584806E-1)[&rate=4.712338588298878E-4]:4.041757906188E-1)[&rate=4.712338588298878E-4]:3.306455008509E-1,((((45[&rate=4.712338588298878E-4]:5.386790629952E-1,(48[&rate=4.712338588298878E-4]:4.646824384181E-1,50[&rate=4.712338588298878E-4]:3.824906575962E-1)[&rate=4.712338588298878E-4]:7.67363506045E-2)[&rate=4.712338588298878E-4]:6.609785758492E-2,43[&rate=4.712338588298878E-4]:5.855988383884E-1)[&rate=4.712338588298878E-4]:3.28821725804E-1,44[&rate=4.712338588298878E-4]:9.116808381651E-1)[&rate=4.712338588298878E-4]:1.232682155247E-1,((17[&rate=4.712338588298878E-4]:5.176425414329E-1,11[&rate=4.712338588298878E-4]:4.792863770492E-1)[&rate=4.712338588298878E-4]:3.767504286281E-1,51[&rate=4.712338588298878E-4]:7.738450248555E-1)[&rate=4.712338588298878E-4]:2.035697822589E-1)[&rate=4.712338588298878E-4]:2.401571044797E-1)[&rate=4.712338588298878E-4]:3.114003379603E-1)[&rate=4.712338588298878E-4]:6.293132613303E-2,(((16[&rate=4.712338588298878E-4]:5.165807560455E-1,5[&rate=4.712338588298878E-4]:4.535670574154E-1)[&rate=4.712338588298878E-4]:2.410525663858E-1,(13[&rate=4.712338588298878E-4]:5.546767059684E-1,9[&rate=4.712338588298878E-4]:5.163205415849E-1)[&rate=4.712338588298878E-4]:1.947374383807E-1)[&rate=4.712338588298878E-4]:1.276440440164E-1,3[&rate=4.712338588298878E-4]:7.702088732971E-1)[&rate=4.712338588298878E-4]:8.271741544451E-1)[&rate=4.712338588298878E-4]:7.015323883978E-1,38[&rate=4.712338588298878E-4]:1.296175690112E0)[&rate=4.712338588298878E-4]:3.73685322938E-1,(36[&rate=4.712338588298878E-4]:7.463548349153E-1,33[&rate=4.712338588298878E-4]:7.108357092324E-1)[&rate=4.712338588298878E-4]:1.006152431849E-1)[&rate=4.712338588298878E-4]:1.543155293838E-1)[&rate=4.712338588298878E-4]:8.356963645401E-2,(((((31[&rate=4.712338588298878E-4]:7.563356983853E-1,62[&rate=4.712338588298878E-4]:7.590679388227E-1)[&rate=4.712338588298878E-4]:3.080628194003E-2,29[&rate=4.712338588298878E-4]:7.324971715824E-1)[&rate=4.712338588298878E-4]:3.392625674764E-2,(14[&rate=4.712338588298878E-4]:2.797478012661E0,61[&rate=4.712338588298878E-4]:8.32203665779E-1)[&rate=4.712338588298878E-4]:5.443834178592E-2)[&rate=4.712338588298878E-4]:4.979732986726E-3,(((((20[&rate=4.712338588298878E-4]:8.049281984101E-1,25[&rate=4.712338588298878E-4]:8.213665545745E-1)[&rate=4.712338588298878E-4]:2.114079275343E-1,((6[&rate=4.712338588298878E-4]:7.246279903491E-2,7[&rate=4.712338588298878E-4]:7.246279903491E-2)[&rate=4.712338588298878E-4]:4.52753898188E-1,24[&rate=4.712338588298878E-4]:6.320660122915E-1)[&rate=4.712338588298878E-4]:3.952290177626E-1)[&rate=4.712338588298878E-4]:5.168364339383E-2,(28[&rate=4.712338588298878E-4]:9.378836578512E-1,2[&rate=4.712338588298878E-4]:7.104863975771E-1)[&rate=4.712338588298878E-4]:1.849306320352E-1)[&rate=4.712338588298878E-4]:1.740278717498E0,30[&rate=4.712338588298878E-4]:6.789699442807E-1)[&rate=4.712338588298878E-4]:1.864962139189E-3,34[&rate=4.712338588298878E-4]:6.097966550537E-1)[&rate=4.712338588298878E-4]:9.056825489687E-2)[&rate=4.712338588298878E-4]:1.56651923651E-1,(32[&rate=4.712338588298878E-4]:7.439914850399E-1,37[&rate=4.712338588298878E-4]:6.592920314879E-1)[&rate=4.712338588298878E-4]:3.234078622228E-1)[&rate=4.712338588298878E-4]:6.526934926724E-3);
tree STATE_3260000 [&joint=-18035.307606877835,lnP=-18035.307606877835] = [&R] ((((((((59[&rate=5.784087099585252E-4]:3.796711605938E-1,60[&rate=5.784087099585252E-4]:3.851506126487E-1)[&rate=5.784087099585252E-4]:8.657605742963E-2,56[&rate=5.784087099585252E-4]:4.689869440508E-1)[&rate=5.784087099585252E-4]:3.221424602301E-1,57[&rate=5.784087099585252E-4]:7.938691303085E-1)[&rate=5.784087099585252E-4]:8.356358289939E-1,((39[&rate=5.784087099585252E-4]:2.625739406595E-1,(22[&rate=5.784087099585252E-4]:1.097533376084E0,((26[&rate=5.784087099585252E-4]:7.711257024825E-1,19[&rate=5.784087099585252E-4]:7.464681682361E-1)[&rate=5.784087099585252E-4]:7.743087159942E-2,1[&rate=5.784087099585252E-4]:6.225520421898E-2)[&rate=5.784087099585252E-4]:2.544562540563E-1)[&rate=5.784087099585252E-4]:3.266844001923E-1)[&rate=5.784087099585252E-4]:7.348445649195E-2,(((23[&rate=5.784087099585252E-4]:6.431705338093E-1,18[&rate=5.784087099585252E-4]:6.239924516176E-1)[&rate=5.784087099585252E-4]:2.262435415469E-1,21[&rate=5.784087099585252E-4]:8.584551712466E-1)[&rate=5.784087099585252E-4]:1.160359672942E-1,(10[&rate=5.784087099585252E-4]:7.799865926701E-1,55[&rate=5.784087099585252E-4]:7.608085104783E-1)[&rate=5.784087099585252E-4]:1.095730390215E-1)[&rate=5.784087099585252E-4]:5.122521901174E-1)[&rate=5.784087099585252E-4]:4.687121968513E-2)[&rate=5.784087099585252E-4]:1.763638640232E-3,((((52[&rate=5.784087099585252E-4]:6.738981737745E-1,((47[&rate=5.784087099585252E-4]:3.402855220434E-1,54[&rate=5.784087099585252E-4]:5.156279877968E-1)[&rate=5.784087099585252E-4]:6.123624432415E-2,(42[&rate=5.784087099585252E-4]:1.647671670499E-1,40[&rate=5.784087099585252E-4]:1.647671670499E-1)[&rate=5.784087099585252E-4]:2.203162431533E-1)[&rate=5.784087099585252E-4]:3.49088736174E-1)[&rate=5.784087099585252E-4]:8.552310075798E-2,(63[&rate=5.784087099585252E-4]:2.717389322738E-1,58[&rate=5.784087099585252E-4]:2.689992062465E-1)[&rate=5.784087099585252E-4]:5.260385066423E-1)[&rate=5.784087099585252E-4]:5.016804828753E-1,(((43[&rate=5.784087099585252E-4]:5.982570045728E-1,44[&rate=5.784087099585252E-4]:5.955172785454E-1)[&rate=5.784087099585252E-4]:2.032590043239E-1,((48[&rate=5.784087099585252E-4]:2.690276994597E-1,50[&rate=5.784087099585252E-4]:1.868359186379E-1)[&rate=5.784087099585252E-4]:3.680201581447E-1,45[&rate=5.784087099585252E-4]:6.343081315771E-1)[&rate=5.784087099585252E-4]:1.863859595113E-1)[&rate=5.784087099585252E-4]:4.395491374872E-1,((17[&rate=5.784087099585252E-4]:5.107988197279E-1,11[&rate=5.784087099585252E-4]:4.724426553442E-1)[&rate=5.784087099585252E-4]:1.63302196437E-1,51[&rate=5.784087099585252E-4]:5.535530709594E-1)[&rate=5.784087099585252E-4]:6.272381028218E-1)[&rate=5.784087099585252E-4]:8.031058362658E-2)[&rate=5.784087099585252E-4]:4.515696531421E-3,((46[&rate=5.784087099585252E-4]:8.167598164662E-1,41[&rate=5.784087099585252E-4]:7.948420082471E-1)[&rate=5.784087099585252E-4]:4.210778316708E-1,((((15[&rate=5.784087099585252E-4]:5.7217764238E-1,12[&rate=5.784087099585252E-4]:5.338214779963E-1)[&rate=5.784087099585252E-4]:3.773167549469E-1,8[&rate=5.784087099585252E-4]:9.029190548612E-1)[&rate=5.784087099585252E-4]:5.412436886588E-2,49[&rate=5.784087099585252E-4]:9.652626018091E-1)[&rate=5.784087099585252E-4]:5.916519370972E-3,((4[&rate=5.784087099585252E-4]:2.30696167715E-1,27[&rate=5.784087099585252E-4]:4.03298907441E-1)[&rate=5.784087099585252E-4]:7.833639605466E-2,53[&rate=5.784087099585252E-4]:3.693065363724E-1)[&rate=5.784087099585252E-4]:6.046123108353E-1)[&rate=5.784087099585252E-4]:2.721379790116E-1)[&rate=5.784087099585252E-4]:1.044921345693E-1)[&rate=5.784087099585252E-4]:1.108566234554E-1)[&rate=5.784087099585252E-4]:1.414883464838E-1,(((16[&rate=5.784087099585252E-4]:5.673729872431E-1,(13[&rate=5.784087099585252E-4]:4.001827140084E-1,9[&rate=5.784087099585252E-4]:3.618265496249E-1)[&rate=5.784087099585252E-4]:1.589710951524E-1)[&rate=5.784087099585252E-4]:8.437580293952E-2,5[&rate=5.784087099585252E-4]:5.887350915524E-1)[&rate=5.784087099585252E-4]:3.94510366238E-2,3[&rate=5.784087099585252E-4]:5.761313336558E-1)[&rate=5.784087099585252E-4]:9.473105422775E-1)[&rate=5.784087099585252E-4]:1.182061647393E0,38[&rate=5.784087099585252E-4]:1.702763797298E0)[&rate=5.784087099585252E-4]:8.254762456873E-2,(((32[&rate=5.784087099585252E-4]:6.924074510749E-1,37[&rate=5.784087099585252E-4]:6.077079975228E-1)[&rate=5.784087099585252E-4]:1.556211907139E-1,((33[&rate=5.784087099585252E-4]:7.26290140829E-1,36[&rate=5.784087099585252E-4]:7.618092665119E-1)[&rate=5.784087099585252E-4]:9.245085724401E-2,35[&rate=5.784087099585252E-4]:8.324022002587E-1)[&rate=5.784087099585252E-4]:4.697479781419E-3)[&rate=5.784087099585252E-4]:9.700763743443E-2,((62[&rate=5.784087099585252E-4]:7.762731355119E-1,(((((28[&rate=5.784087099585252E-4]:5.469850357673E-1,(20[&rate=5.784087099585252E-4]:2.928602109708E-1,25[&rate=5.784087099585252E-4]:3.092985671352E-1)[&rate=5.784087099585252E-4]:1.993303042484E-1)[&rate=5.784087099585252E-4]:2.582863105728E-1,2[&rate=5.784087099585252E-4]:5.77874086066E-1)[&rate=5.784087099585252E-4]:4.523714302148E-1,((6[&rate=5.784087099585252E-4]:2.392497160029E-1,7[&rate=5.784087099585252E-4]:2.392497160029E-1)[&rate=5.784087099585252E-4]:4.071198209536E-1,24[&rate=5.784087099585252E-4]:7.53218852025E-1)[&rate=5.784087099585252E-4]:4.605883080914E-1)[&rate=5.784087099585252E-4]:1.543619198171E0,31[&rate=5.784087099585252E-4]:6.71783720365E-1)[&rate=5.784087099585252E-4]:9.374988251216E-2,30[&rate=5.784087099585252E-4]:7.108887941342E-1)[&rate=5.784087099585252E-4]:8.007292197374E-3)[&rate=5.784087099585252E-4]:2.338254504297E-3,((34[&rate=5.784087099585252E-4]:4.740473462012E-1,14[&rate=5.784087099585252E-4]:2.630578523685E0)[&rate=5.784087099585252E-4]:1.667993795374E-1,(29[&rate=5.784087099585252E-4]:6.748676932495E-1,61[&rate=5.784087099585252E-4]:7.950862724844E-1)[&rate=5.784087099585252E-4]:3.701728385531E-2)[&rate=5.784087099585252E-4]:9.349363731055E-3)[&rate=5.784087099585252E-4]:8.445767609233E-2)[&rate=5.784087099585252E-4]:6.455245945244E-3);
tree STATE_3262000 [&joint=-18042.24719121755,lnP=-18042.24719121755] = [&R] ((36[&rate=4.7162288544847815E-4]:9.915162372E-1,((14[&rate=4.7162288544847815E-4]:2.680058023986E0,29[&rate=4.7162288544847815E-4]:5.945650978685E-1)[&rate=4.7162288544847815E-4]:1.439441508632E-1,((61[&rate=4.7162288544847815E-4]:8.02337575423E-1,62[&rate=4.7162288544847815E-4]:7.394960453684E-1)[&rate=4.7162288544847815E-4]:3.978475980913E-2,(30[&rate=4.7162288544847815E-4]:6.914719063481E-1,((2[&rate=4.7162288544847815E-4]:7.182542231917E-1,(28[&rate=4.7162288544847815E-4]:7.085552693051E-1,(20[&rate=4.7162288544847815E-4]:3.751943300475E-1,25[&rate=4.7162288544847815E-4]:3.916326862119E-1)[&rate=4.7162288544847815E-4]:2.785664187095E-1)[&rate=4.7162288544847815E-4]:2.370962141607E-1)[&rate=4.7162288544847815E-4]:2.933359509001E-1,(24[&rate=4.7162288544847815E-4]:8.941467416908E-1,(6[&rate=4.7162288544847815E-4]:2.392393583537E-1,7[&rate=4.7162288544847815E-4]:2.392393583537E-1)[&rate=4.7162288544847815E-4]:5.480580682685E-1)[&rate=4.7162288544847815E-4]:3.010050762367E-1)[&rate=4.7162288544847815E-4]:1.636607535086E0)[&rate=4.7162288544847815E-4]:3.043184964914E-2)[&rate=4.7162288544847815E-4]:1.660549273445E-2)[&rate=4.7162288544847815E-4]:1.027337644248E-1)[&rate=4.7162288544847815E-4]:5.073382031155E-2,((32[&rate=4.7162288544847815E-4]:6.891588551237E-1,37[&rate=4.7162288544847815E-4]:6.044594015716E-1)[&rate=4.7162288544847815E-4]:2.623824855363E-1,((((((((((23[&rate=4.7162288544847815E-4]:3.728639497071E-1,18[&rate=4.7162288544847815E-4]:3.536858675154E-1)[&rate=4.7162288544847815E-4]:2.90245325117E-1,21[&rate=4.7162288544847815E-4]:6.521503707144E-1)[&rate=4.7162288544847815E-4]:3.223150465941E-1,(10[&rate=4.7162288544847815E-4]:7.597341532214E-1,55[&rate=4.7162288544847815E-4]:7.405560710297E-1)[&rate=4.7162288544847815E-4]:1.297997572379E-1)[&rate=4.7162288544847815E-4]:4.359566629605E-1,(22[&rate=4.7162288544847815E-4]:1.031109753865E0,((26[&rate=4.7162288544847815E-4]:7.425722606934E-1,19[&rate=4.7162288544847815E-4]:7.179147264469E-1)[&rate=4.7162288544847815E-4]:1.353187108335E-1,1[&rate=4.7162288544847815E-4]:9.158960166393E-2)[&rate=4.7162288544847815E-4]:1.58698234393E-1)[&rate=4.7162288544847815E-4]:3.902712305136E-1)[&rate=4.7162288544847815E-4]:1.355205126892E-2,39[&rate=4.7162288544847815E-4]:2.732892000313E-1)[&rate=4.7162288544847815E-4]:9.093289951163E-2,((((52[&rate=4.7162288544847815E-4]:9.489896917298E-1,(63[&rate=4.7162288544847815E-4]:4.72845804628E-1,58[&rate=4.7162288544847815E-4]:4.701060786006E-1)[&rate=4.7162288544847815E-4]:5.145000514856E-1)[&rate=4.7162288544847815E-4]:1.85338618229E-1,(((47[&rate=4.7162288544847815E-4]:3.527012212258E-1,42[&rate=4.7162288544847815E-4]:3.362628650614E-1)[&rate=4.7162288544847815E-4]:7.231605537495E-2,54[&rate=4.7162288544847815E-4]:6.003597423541E-1)[&rate=4.7162288544847815E-4]:5.836945337582E-3,40[&rate=4.7162288544847815E-4]:4.14415865774E-1)[&rate=4.7162288544847815E-4]:7.801864167876E-1)[&rate=4.7162288544847815E-4]:8.736420821187E-2,((((48[&rate=4.7162288544847815E-4]:5.69913027859E-1,50[&rate=4.7162288544847815E-4]:4.877212470371E-1)[&rate=4.7162288544847815E-4]:8.28278397419E-2,(45[&rate=4.7162288544847815E-4]:5.903524447083E-1,43[&rate=4.7162288544847815E-4]:5.711743625166E-1)[&rate=4.7162288544847815E-4]:5.96486968652E-2)[&rate=4.7162288544847815E-4]:1.672371158597E-1,44[&rate=4.7162288544847815E-4]:7.953204492141E-1)[&rate=4.7162288544847815E-4]:1.673544053276E-1,((17[&rate=4.7162288544847815E-4]:3.357065980224E-1,11[&rate=4.7162288544847815E-4]:2.973504336388E-1)[&rate=4.7162288544847815E-4]:5.125747523026E-1,51[&rate=4.7162288544847815E-4]:7.277334051195E-1)[&rate=4.7162288544847815E-4]:1.774072028468E-1)[&rate=4.7162288544847815E-4]:3.165519102043E-1)[&rate=4.7162288544847815E-4]:4.445686524871E-2,((46[&rate=4.7162288544847815E-4]:5.546949018814E-1,41[&rate=4.7162288544847815E-4]:5.327770936623E-1)[&rate=4.7162288544847815E-4]:4.946189087659E-1,(53[&rate=4.7162288544847815E-4]:9.738913621685E-1,((15[&rate=4.7162288544847815E-4]:6.000167815038E-1,12[&rate=4.7162288544847815E-4]:5.616606171201E-1)[&rate=4.7162288544847815E-4]:2.10944409625E-1,((49[&rate=4.7162288544847815E-4]:5.766968312567E-1,(4[&rate=4.7162288544847815E-4]:1.831559041716E-1,27[&rate=4.7162288544847815E-4]:3.557586438976E-1)[&rate=4.7162288544847815E-4]:3.360066805099E-1)[&rate=4.7162288544847815E-4]:1.925703785962E-1,8[&rate=4.7162288544847815E-4]:7.610480317708E-1)[&rate=4.7162288544847815E-4]:3.337816892199E-3)[&rate=4.7162288544847815E-4]:1.985466093958E-1)[&rate=4.7162288544847815E-4]:8.364162656108E-2)[&rate=4.7162288544847815E-4]:2.935479015393E-1)[&rate=4.7162288544847815E-4]:8.985353804126E-2)[&rate=4.7162288544847815E-4]:4.562914163111E-2,(((56[&rate=4.7162288544847815E-4]:3.834066543861E-1,60[&rate=4.7162288544847815E-4]:3.861463804137E-1)[&rate=4.7162288544847815E-4]:5.370804704685E-2,59[&rate=4.7162288544847815E-4]:4.343749754056E-1)[&rate=4.7162288544847815E-4]:4.272317547235E-1,57[&rate=4.7162288544847815E-4]:8.670861821841E-1)[&rate=4.7162288544847815E-4]:7.893404014558E-1)[&rate=4.7162288544847815E-4]:1.052739009691E-1,((13[&rate=4.7162288544847815E-4]:7.319682771071E-1,9[&rate=4.7162288544847815E-4]:6.936121127236E-1)[&rate=4.7162288544847815E-4]:1.066683055731E-1,((16[&rate=4.7162288544847815E-4]:5.93068156836E-1,3[&rate=4.7162288544847815E-4]:4.779996636854E-1)[&rate=4.7162288544847815E-4]:3.909329117652E-2,5[&rate=4.7162288544847815E-4]:5.691477493824E-1)[&rate=4.7162288544847815E-4]:2.146943127499E-1)[&rate=4.7162288544847815E-4]:7.805981485039E-1)[&rate=4.7162288544847815E-4]:1.064334670879E0,38[&rate=4.7162288544847815E-4]:1.573980360967E0)[&rate=4.7162288544847815E-4]:1.603934669663E-1,((33[&rate=4.7162288544847815E-4]:7.867050601394E-1,(31[&rate=4.7162288544847815E-4]:6.346310744114E-1,35[&rate=4.7162288544847815E-4]:7.084015662147E-1)[&rate=4.7162288544847815E-4]:9.196469611034E-2)[&rate=4.7162288544847815E-4]:2.687656851653E-2,34[&rate=4.7162288544847815E-4]:6.277892789291E-1)[&rate=4.7162288544847815E-4]:6.238213864417E-2)[&rate=4.7162288544847815E-4]:5.098740942546E-2)[&rate=4.7162288544847815E-4]:7.977975510311E-2);
tree STATE_3264000 [&joint=-18009.605851643355,lnP=-18009.605851643355] = [&R] (((29[&rate=4.843716037751654E-4]:6.828913917284E-1,61[&rate=4.843716037751654E-4]:8.031099709633E-1)[&rate=4.843716037751654E-4]:4.07091780101E-2,(((62[&rate=4.843716037751654E-4]:7.37880038188E-1,(((20[&rate=4.843716037751654E-4]:4.520422943467E-1,25[&rate=4.843716037751654E-4]:4.68480650511E-1)[&rate=4.843716037751654E-4]:4.588301672599E-1,(28[&rate=4.843716037751654E-4]:9.177027687322E-1,(24[&rate=4.843716037751654E-4]:8.544426491895E-1,(6[&rate=4.843716037751654E-4]:2.623880592169E-1,7[&rate=4.843716037751654E-4]:2.623880592169E-1)[&rate=4.843716037751654E-4]:4.85205274904E-1)[&rate=4.843716037751654E-4]:1.942450310424E-2)[&rate=4.843716037751654E-4]:4.796421342248E-2)[&rate=4.843716037751654E-4]:4.584026275578E-1,2[&rate=4.843716037751654E-4]:1.196672349438E0)[&rate=4.843716037751654E-4]:1.440556442399E0)[&rate=4.843716037751654E-4]:2.01170643994E-2,14[&rate=4.843716037751654E-4]:2.786112979524E0)[&rate=4.843716037751654E-4]:8.779033027758E-3,30[&rate=4.843716037751654E-4]:7.093990864348E-1)[&rate=4.843716037751654E-4]:1.420148330364E-2)[&rate=4.843716037751654E-4]:1.323507090063E-1,((32[&rate=4.843716037751654E-4]:8.250731103853E-1,37[&rate=4.843716037751654E-4]:7.403736568333E-1)[&rate=4.843716037751654E-4]:1.139669900733E-1,(((((((((60[&rate=4.843716037751654E-4]:5.32745389637E-1,56[&rate=4.843716037751654E-4]:5.300056636094E-1)[&rate=4.843716037751654E-4]:6.394085263839E-2,59[&rate=4.843716037751654E-4]:5.912067902204E-1)[&rate=4.843716037751654E-4]:1.653637050308E-1,57[&rate=4.843716037751654E-4]:7.620499473062E-1)[&rate=4.843716037751654E-4]:8.804702313231E-1,(39[&rate=4.843716037751654E-4]:2.77618721323E-1,((22[&rate=4.843716037751654E-4]:1.095874316914E0,((26[&rate=4.843716037751654E-4]:5.548711078184E-1,19[&rate=4.843716037751654E-4]:5.30213573572E-1)[&rate=4.843716037751654E-4]:3.527607777656E-1,1[&rate=4.843716037751654E-4]:1.213305157211E-1)[&rate=4.843716037751654E-4]:1.937218833843E-1)[&rate=4.843716037751654E-4]:2.196729954915E-1,(((23[&rate=4.843716037751654E-4]:5.216310969218E-1,18[&rate=4.843716037751654E-4]:5.024530147301E-1)[&rate=4.843716037751654E-4]:3.423089392557E-1,21[&rate=4.843716037751654E-4]:8.529811320678E-1)[&rate=4.843716037751654E-4]:6.257722422802E-2,(10[&rate=4.843716037751654E-4]:7.897979959789E-1,55[&rate=4.843716037751654E-4]:7.706199137872E-1)[&rate=4.843716037751654E-4]:4.082885346775E-2)[&rate=4.843716037751654E-4]:3.890300519996E-1)[&rate=4.843716037751654E-4]:1.237152445342E-1)[&rate=4.843716037751654E-4]:1.183261148405E-1)[&rate=4.843716037751654E-4]:3.264012146397E-2,(((((63[&rate=4.843716037751654E-4]:2.10493796226E-1,58[&rate=4.843716037751654E-4]:2.077540701986E-1)[&rate=4.843716037751654E-4]:5.712989076571E-1,(54[&rate=4.843716037751654E-4]:7.210750652708E-1,((40[&rate=4.843716037751654E-4]:3.110057036222E-1,42[&rate=4.843716037751654E-4]:3.110057036222E-1)[&rate=4.843716037751654E-4]:1.726599380715E-1,47[&rate=4.843716037751654E-4]:5.001039978581E-1)[&rate=4.843716037751654E-4]:4.562860165928E-2)[&rate=4.843716037751654E-4]:2.744162687492E-1)[&rate=4.843716037751654E-4]:5.272586488874E-2,52[&rate=4.843716037751654E-4]:7.961624043882E-1)[&rate=4.843716037751654E-4]:1.200170952415E-1,((44[&rate=4.843716037751654E-4]:7.768861593711E-1,((43[&rate=4.843716037751654E-4]:4.811907124111E-1,(50[&rate=4.843716037751654E-4]:3.557854044289E-1,48[&rate=4.843716037751654E-4]:4.379771852507E-1)[&rate=4.843716037751654E-4]:6.513133537946E-2)[&rate=4.843716037751654E-4]:2.116902933933E-1,45[&rate=4.843716037751654E-4]:7.120590879961E-1)[&rate=4.843716037751654E-4]:8.674487959407E-2)[&rate=4.843716037751654E-4]:1.588685940629E-1,((17[&rate=4.843716037751654E-4]:4.119462890748E-1,11[&rate=4.843716037751654E-4]:3.735901246911E-1)[&rate=4.843716037751654E-4]:4.446263288381E-1,51[&rate=4.843716037751654E-4]:7.360246727073E-1)[&rate=4.843716037751654E-4]:1.421958341512E-1)[&rate=4.843716037751654E-4]:3.795899277119E-2)[&rate=4.843716037751654E-4]:3.204835326195E-1,((((4[&rate=4.843716037751654E-4]:2.493316828207E-1,27[&rate=4.843716037751654E-4]:4.219344225467E-1)[&rate=4.843716037751654E-4]:4.294049634684E-1,8[&rate=4.843716037751654E-4]:7.280517147822E-1)[&rate=4.843716037751654E-4]:9.296486646666E-2,(15[&rate=4.843716037751654E-4]:5.348951031908E-1,12[&rate=4.843716037751654E-4]:4.965389388071E-1)[&rate=4.843716037751654E-4]:3.326968205238E-1)[&rate=4.843716037751654E-4]:1.724551233545E-1,(46[&rate=4.843716037751654E-4]:7.721724378514E-1,(41[&rate=4.843716037751654E-4]:6.583041207749E-1,(49[&rate=4.843716037751654E-4]:5.014463712255E-1,53[&rate=4.843716037751654E-4]:5.041860972531E-1)[&rate=4.843716037751654E-4]:1.842550098232E-1)[&rate=4.843716037751654E-4]:9.195050885746E-2)[&rate=4.843716037751654E-4]:2.240389927793E-1)[&rate=4.843716037751654E-4]:3.171639303856E-1)[&rate=4.843716037751654E-4]:1.83702747296E-1)[&rate=4.843716037751654E-4]:3.974584425937E-2,(3[&rate=4.843716037751654E-4]:1.243225247908E0,((13[&rate=4.843716037751654E-4]:5.635061994362E-1,9[&rate=4.843716037751654E-4]:5.251500350528E-1)[&rate=4.843716037751654E-4]:4.25739447265E-1,(5[&rate=4.843716037751654E-4]:7.476198575634E-1,16[&rate=4.843716037751654E-4]:8.106335561935E-1)[&rate=4.843716037751654E-4]:1.8683126859E-1)[&rate=4.843716037751654E-4]:3.608289162746E-1)[&rate=4.843716037751654E-4]:2.223658279519E-1)[&rate=4.843716037751654E-4]:2.008714647926E-1,38[&rate=4.843716037751654E-4]:6.637228146244E-1)[&rate=4.843716037751654E-4]:1.009448911507E0,(((35[&rate=4.843716037751654E-4]:7.940464543145E-1,34[&rate=4.843716037751654E-4]:5.94592902402E-1)[&rate=4.843716037751654E-4]:2.751522745014E-2,33[&rate=4.843716037751654E-4]:8.07900479579E-1)[&rate=4.843716037751654E-4]:4.153539721443E-3,31[&rate=4.843716037751654E-4]:7.519447296828E-1)[&rate=4.843716037751654E-4]:2.707646197648E-3)[&rate=4.843716037751654E-4]:8.980729145696E-2,36[&rate=4.843716037751654E-4]:9.400880826379E-1)[&rate=4.843716037751654E-4]:9.880979569236E-3)[&rate=4.843716037751654E-4]:5.625544058118E-2);
tree STATE_3266000 [&joint=-18010.441971515877,lnP=-18010.441971515877] = [&R] (((((62[&rate=4.75063152023189E-4]:6.558408985802E-1,14[&rate=4.75063152023189E-4]:2.683956775517E0)[&rate=4.75063152023189E-4]:9.388941022956E-2,((61[&rate=4.75063152023189E-4]:7.999380806421E-1,29[&rate=4.75063152023189E-4]:6.797195014072E-1)[&rate=4.75063152023189E-4]:1.065983348407E-2,(((20[&rate=4.75063152023189E-4]:6.4036268344E-1,25[&rate=4.75063152023189E-4]:6.568010396044E-1)[&rate=4.75063152023189E-4]:4.286769253365E-1,((24[&rate=4.75063152023189E-4]:9.238844957023E-1,(6[&rate=4.75063152023189E-4]:3.68001574278E-1,7[&rate=4.75063152023189E-4]:3.68001574278E-1)[&rate=4.75063152023189E-4]:4.490336063558E-1)[&rate=4.75063152023189E-4]:9.097798842944E-3,28[&rate=4.75063152023189E-4]:9.768179109836E-1)[&rate=4.75063152023189E-4]:1.470162183409E-1)[&rate=4.75063152023189E-4]:3.468182010676E-1,2[&rate=4.75063152023189E-4]:1.243255070118E0)[&rate=4.75063152023189E-4]:1.403850067603E0)[&rate=4.75063152023189E-4]:1.973924738155E-3)[&rate=4.75063152023189E-4]:1.1924279959E-2,30[&rate=4.75063152023189E-4]:7.042775395884E-1)[&rate=4.75063152023189E-4]:9.785948085035E-2,((35[&rate=4.75063152023189E-4]:6.620190433689E-1,34[&rate=4.75063152023189E-4]:4.625654914564E-1)[&rate=4.75063152023189E-4]:2.403960379372E-1,((32[&rate=4.75063152023189E-4]:6.771446844624E-1,(31[&rate=4.75063152023189E-4]:1.084966525053E-1,37[&rate=4.75063152023189E-4]:1.084966525053E-1)[&rate=4.75063152023189E-4]:4.839485784051E-1)[&rate=4.75063152023189E-4]:1.72725623554E-1,(((((39[&rate=4.75063152023189E-4]:2.238941131423E-1,((((23[&rate=4.75063152023189E-4]:4.609514690103E-1,18[&rate=4.75063152023189E-4]:4.417733868186E-1)[&rate=4.75063152023189E-4]:1.808154791768E-1,21[&rate=4.75063152023189E-4]:6.308080440775E-1)[&rate=4.75063152023189E-4]:2.589236771206E-1,(10[&rate=4.75063152023189E-4]:5.021817861523E-1,55[&rate=4.75063152023189E-4]:4.830037039606E-1)[&rate=4.75063152023189E-4]:3.026184281966E-1)[&rate=4.75063152023189E-4]:4.792163746762E-1,(22[&rate=4.75063152023189E-4]:1.059483579273E0,((26[&rate=4.75063152023189E-4]:9.374514543762E-1,19[&rate=4.75063152023189E-4]:9.127939201298E-1)[&rate=4.75063152023189E-4]:8.462855769638E-2,1[&rate=4.75063152023189E-4]:2.357786422097E-1)[&rate=4.75063152023189E-4]:4.28830192547E-2)[&rate=4.75063152023189E-4]:3.204234207114E-1)[&rate=4.75063152023189E-4]:5.630948774634E-3)[&rate=4.75063152023189E-4]:9.213068478961E-3,(((56[&rate=4.75063152023189E-4]:5.091186206581E-1,59[&rate=4.75063152023189E-4]:5.063788946307E-1)[&rate=4.75063152023189E-4]:9.596547572783E-2,60[&rate=4.75063152023189E-4]:6.078238224135E-1)[&rate=4.75063152023189E-4]:1.562529993766E-1,57[&rate=4.75063152023189E-4]:7.640768217901E-1)[&rate=4.75063152023189E-4]:7.15605702297E-1)[&rate=4.75063152023189E-4]:1.059794401998E-1,(((((63[&rate=4.75063152023189E-4]:3.852342351309E-1,58[&rate=4.75063152023189E-4]:3.824945091036E-1)[&rate=4.75063152023189E-4]:5.605781523232E-1,((47[&rate=4.75063152023189E-4]:3.948114688438E-1,54[&rate=4.75063152023189E-4]:5.701539345972E-1)[&rate=4.75063152023189E-4]:1.50625914215E-1,(40[&rate=4.75063152023189E-4]:4.092162506615E-1,42[&rate=4.75063152023189E-4]:4.092162506615E-1)[&rate=4.75063152023189E-4]:1.19782776233E-1)[&rate=4.75063152023189E-4]:4.387311687788E-1)[&rate=4.75063152023189E-4]:3.01135834602E-1,52[&rate=4.75063152023189E-4]:1.208592057672E0)[&rate=4.75063152023189E-4]:2.68003942045E-2,((44[&rate=4.75063152023189E-4]:1.134410917379E0,((50[&rate=4.75063152023189E-4]:5.370707529085E-1,48[&rate=4.75063152023189E-4]:6.192625337304E-1)[&rate=4.75063152023189E-4]:2.240503361847E-1,(45[&rate=4.75063152023189E-4]:8.269634580657E-1,43[&rate=4.75063152023189E-4]:8.07785375874E-1)[&rate=4.75063152023189E-4]:1.360968582202E-2)[&rate=4.75063152023189E-4]:3.157555817106E-1)[&rate=4.75063152023189E-4]:1.254638658317E-1,((17[&rate=4.75063152023189E-4]:4.15614095324E-1,11[&rate=4.75063152023189E-4]:3.772579309403E-1)[&rate=4.75063152023189E-4]:4.306487845773E-1,51[&rate=4.75063152023189E-4]:7.257149346958E-1)[&rate=4.75063152023189E-4]:4.766256019398E-1)[&rate=4.75063152023189E-4]:3.305191524131E-2)[&rate=4.75063152023189E-4]:4.33469072955E-2,((15[&rate=4.75063152023189E-4]:8.39188709163E-1,12[&rate=4.75063152023189E-4]:8.008325447794E-1)[&rate=4.75063152023189E-4]:1.650760868399E-1,(((49[&rate=4.75063152023189E-4]:8.381656077396E-1,8[&rate=4.75063152023189E-4]:8.299464296575E-1)[&rate=4.75063152023189E-4]:4.149766591821E-2,(4[&rate=4.75063152023189E-4]:2.95664368064E-1,27[&rate=4.75063152023189E-4]:4.6826710779E-1)[&rate=4.75063152023189E-4]:5.264646590186E-1)[&rate=4.75063152023189E-4]:6.149320482093E-2,((46[&rate=4.75063152023189E-4]:4.199271670146E-1,53[&rate=4.75063152023189E-4]:4.281463450969E-1)[&rate=4.75063152023189E-4]:1.423201959484E-1,41[&rate=4.75063152023189E-4]:5.403295547439E-1)[&rate=4.75063152023189E-4]:3.73429663461E-1)[&rate=4.75063152023189E-4]:2.47521531405E-2)[&rate=4.75063152023189E-4]:3.95022508375E-1)[&rate=4.75063152023189E-4]:5.212808456636E-2)[&rate=4.75063152023189E-4]:2.6642170097E-1,(3[&rate=4.75063152023189E-4]:1.28401246424E0,(5[&rate=4.75063152023189E-4]:9.748728313046E-1,(16[&rate=4.75063152023189E-4]:9.841772912909E-1,(13[&rate=4.75063152023189E-4]:5.280414828635E-1,9[&rate=4.75063152023189E-4]:4.8968531848E-1)[&rate=4.75063152023189E-4]:4.479166303451E-1)[&rate=4.75063152023189E-4]:5.370923864389E-2)[&rate=4.75063152023189E-4]:3.611944274556E-1)[&rate=4.75063152023189E-4]:3.187561325239E-1)[&rate=4.75063152023189E-4]:2.787672700623E-1,38[&rate=4.75063152023189E-4]:8.787961407984E-1)[&rate=4.75063152023189E-4]:8.048940639167E-1)[&rate=4.75063152023189E-4]:6.347373503845E-2)[&rate=4.75063152023189E-4]:2.813723967899E-2)[&rate=4.75063152023189E-4]:1.71784453584E-3,(36[&rate=4.75063152023189E-4]:8.490877028048E-1,33[&rate=4.75063152023189E-4]:8.135685771219E-1)[&rate=4.75063152023189E-4]:1.050403862133E-1);
tree STATE_3268000 [&joint=-18011.97681916074,lnP=-18011.97681916074] = [&R] ((((35[&rate=4.826387571547291E-4]:8.184126075889E-1,((((((39[&rate=4.826387571547291E-4]:2.197272437799E-1,((((23[&rate=4.826387571547291E-4]:5.405561583596E-1,18[&rate=4.826387571547291E-4]:5.213780761679E-1)[&rate=4.826387571547291E-4]:3.965274922759E-1,21[&rate=4.826387571547291E-4]:9.261247465258E-1)[&rate=4.826387571547291E-4]:1.720088092343E-1,(10[&rate=4.826387571547291E-4]:8.892193623155E-1,55[&rate=4.826387571547291E-4]:8.700412801237E-1)[&rate=4.826387571547291E-4]:1.239826865954E-1)[&rate=4.826387571547291E-4]:2.678097567502E-1,(22[&rate=4.826387571547291E-4]:1.117202627006E0,((26[&rate=4.826387571547291E-4]:7.988423847892E-1,19[&rate=4.826387571547291E-4]:7.741848505427E-1)[&rate=4.826387571547291E-4]:1.030042499118E-1,1[&rate=4.826387571547291E-4]:1.15545264838E-1)[&rate=4.826387571547291E-4]:2.208354443594E-1)[&rate=4.826387571547291E-4]:2.596995896142E-1)[&rate=4.826387571547291E-4]:4.468862776348E-3)[&rate=4.826387571547291E-4]:6.297688652663E-2,((60[&rate=4.826387571547291E-4]:5.465553456987E-1,(56[&rate=4.826387571547291E-4]:5.207702204331E-1,59[&rate=4.826387571547291E-4]:5.180304944057E-1)[&rate=4.826387571547291E-4]:2.304539923803E-2)[&rate=4.826387571547291E-4]:1.49030178888E-1,57[&rate=4.826387571547291E-4]:6.955855245866E-1)[&rate=4.826387571547291E-4]:8.336939481857E-1)[&rate=4.826387571547291E-4]:5.825222660599E-2,((((44[&rate=4.826387571547291E-4]:8.871120026536E-1,((50[&rate=4.826387571547291E-4]:4.436569472447E-1,48[&rate=4.826387571547291E-4]:5.258487280666E-1)[&rate=4.826387571547291E-4]:2.975112852876E-1,(45[&rate=4.826387571547291E-4]:4.954177301577E-1,43[&rate=4.826387571547291E-4]:4.762396479659E-1)[&rate=4.826387571547291E-4]:3.252025571691E-1)[&rate=4.826387571547291E-4]:8.840952354589E-2)[&rate=4.826387571547291E-4]:3.681576106138E-1,((17[&rate=4.826387571547291E-4]:5.961320798353E-1,11[&rate=4.826387571547291E-4]:5.577759154516E-1)[&rate=4.826387571547291E-4]:2.374212040245E-1,51[&rate=4.826387571547291E-4]:7.130053386543E-1)[&rate=4.826387571547291E-4]:4.847300280378E-1)[&rate=4.826387571547291E-4]:2.863134032014E-2,((52[&rate=4.826387571547291E-4]:8.205322397976E-1,((47[&rate=4.826387571547291E-4]:7.686688459925E-1,(42[&rate=4.826387571547291E-4]:3.716208911693E-1,40[&rate=4.826387571547291E-4]:3.716208911693E-1)[&rate=4.826387571547291E-4]:3.806095986589E-1)[&rate=4.826387571547291E-4]:6.949168081227E-3,54[&rate=4.826387571547291E-4]:9.509604798271E-1)[&rate=4.826387571547291E-4]:1.216265544909E-1)[&rate=4.826387571547291E-4]:3.328466247591E-1,(63[&rate=4.826387571547291E-4]:3.969300931286E-1,58[&rate=4.826387571547291E-4]:3.941903671012E-1)[&rate=4.826387571547291E-4]:7.948049358118E-1)[&rate=4.826387571547291E-4]:7.298784245549E-2)[&rate=4.826387571547291E-4]:5.752874885621E-2,(((8[&rate=4.826387571547291E-4]:3.590162108363E-1,53[&rate=4.826387571547291E-4]:3.69975114946E-1)[&rate=4.826387571547291E-4]:5.119308256877E-1,(4[&rate=4.826387571547291E-4]:2.848956383285E-1,27[&rate=4.826387571547291E-4]:4.574983780546E-1)[&rate=4.826387571547291E-4]:5.367363297024E-1)[&rate=4.826387571547291E-4]:1.74245159268E-1,((46[&rate=4.826387571547291E-4]:9.379524068383E-1,41[&rate=4.826387571547291E-4]:9.160345986192E-1)[&rate=4.826387571547291E-4]:7.749055294451E-2,(49[&rate=4.826387571547291E-4]:9.588236557165E-1,(15[&rate=4.826387571547291E-4]:6.258371152303E-1,12[&rate=4.826387571547291E-4]:5.874809508466E-1)[&rate=4.826387571547291E-4]:3.713427048699E-1)[&rate=4.826387571547291E-4]:6.209875612094E-2)[&rate=4.826387571547291E-4]:3.248896203664E-2)[&rate=4.826387571547291E-4]:3.126758628161E-1)[&rate=4.826387571547291E-4]:4.884172296182E-2)[&rate=4.826387571547291E-4]:1.208539698254E-1,(3[&rate=4.826387571547291E-4]:1.225785286706E0,(((13[&rate=4.826387571547291E-4]:4.112837995301E-1,9[&rate=4.826387571547291E-4]:3.729276351467E-1)[&rate=4.826387571547291E-4]:6.084700075522E-1,5[&rate=4.826387571547291E-4]:9.649592865345E-1)[&rate=4.826387571547291E-4]:1.568703115114E-2,16[&rate=4.826387571547291E-4]:1.043660016316E0)[&rate=4.826387571547291E-4]:2.971937635412E-1)[&rate=4.826387571547291E-4]:2.332853140041E-1)[&rate=4.826387571547291E-4]:5.619270992272E-1,38[&rate=4.826387571547291E-4]:1.01825797391E0)[&rate=4.826387571547291E-4]:6.303797975E-1,34[&rate=4.826387571547291E-4]:6.044353610501E-1)[&rate=4.826387571547291E-4]:1.452369462634E-2)[&rate=4.826387571547291E-4]:6.504501822446E-5,(36[&rate=4.826387571547291E-4]:7.440337950553E-1,33[&rate=4.826387571547291E-4]:7.085146693724E-1)[&rate=4.826387571547291E-4]:9.630178104908E-2)[&rate=4.826387571547291E-4]:1.114265148296E-1,(61[&rate=4.826387571547291E-4]:8.873830267249E-1,(62[&rate=4.826387571547291E-4]:7.455455444854E-1,(29[&rate=4.826387571547291E-4]:6.856251267936E-1,((14[&rate=4.826387571547291E-4]:2.684547938654E0,(((24[&rate=4.826387571547291E-4]:9.240957003149E-1,(6[&rate=4.826387571547291E-4]:4.651959529796E-1,7[&rate=4.826387571547291E-4]:4.651959529796E-1)[&rate=4.826387571547291E-4]:3.520504322668E-1)[&rate=4.826387571547291E-4]:1.843121144792E-1,(28[&rate=4.826387571547291E-4]:1.149902519473E0,(20[&rate=4.826387571547291E-4]:4.911245666364E-1,25[&rate=4.826387571547291E-4]:5.075629228007E-1)[&rate=4.826387571547291E-4]:6.039834322891E-1)[&rate=4.826387571547291E-4]:2.34091175895E-3)[&rate=4.826387571547291E-4]:2.809687834402E-1,2[&rate=4.826387571547291E-4]:1.205814954399E0)[&rate=4.826387571547291E-4]:1.349965860967E0)[&rate=4.826387571547291E-4]:8.536187991704E-2,30[&rate=4.826387571547291E-4]:6.844168924536E-1)[&rate=4.826387571547291E-4]:1.208234340029E-3)[&rate=4.826387571547291E-4]:2.543368511478E-3)[&rate=4.826387571547291E-4]:7.899595218489E-2)[&rate=4.826387571547291E-4]:3.43244194004E-2)[&rate=4.826387571547291E-4]:1.145414214641E-1,(32[&rate=4.826387571547291E-4]:7.533535942276E-1,(31[&rate=4.826387571547291E-4]:3.295815937381E-1,37[&rate=4.826387571547291E-4]:3.295815937381E-1)[&rate=4.826387571547291E-4]:3.390725469374E-1)[&rate=4.826387571547291E-4]:3.02020956422E-1);
tree STATE_3270000 [&joint=-18015.675672467685,lnP=-18015.675672467685] = [&R] (((32[&rate=4.6207718852806005E-4]:8.698089920693E-1,(31[&rate=4.6207718852806005E-4]:7.587229584816E-1,37[&rate=4.6207718852806005E-4]:7.587229584816E-1)[&rate=4.6207718852806005E-4]:2.638658003565E-2)[&rate=4.6207718852806005E-4]:9.150312635378E-2,(((36[&rate=4.6207718852806005E-4]:4.046583711924E-1,33[&rate=4.6207718852806005E-4]:3.691392455096E-1)[&rate=4.6207718852806005E-4]:4.237638163407E-1,(34[&rate=4.6207718852806005E-4]:6.046776570219E-1,(((3[&rate=4.6207718852806005E-4]:1.464691297559E0,((5[&rate=4.6207718852806005E-4]:8.610602764436E-1,16[&rate=4.6207718852806005E-4]:9.240739750737E-1)[&rate=4.6207718852806005E-4]:7.483058009511E-2,(13[&rate=4.6207718852806005E-4]:4.262915133108E-1,9[&rate=4.6207718852806005E-4]:3.879353489273E-1)[&rate=4.6207718852806005E-4]:5.643938637757E-1)[&rate=4.6207718852806005E-4]:5.808552355404E-1)[&rate=4.6207718852806005E-4]:2.043344490936E-2,((((((17[&rate=4.6207718852806005E-4]:7.10149076728E-1,11[&rate=4.6207718852806005E-4]:6.717929123443E-1)[&rate=4.6207718852806005E-4]:2.895951772469E-1,(51[&rate=4.6207718852806005E-4]:7.303676729538E-1,((44[&rate=4.6207718852806005E-4]:3.418166638964E-1,43[&rate=4.6207718852806005E-4]:3.445563899238E-1)[&rate=4.6207718852806005E-4]:2.601843041747E-1,(45[&rate=4.6207718852806005E-4]:4.037094583701E-1,(50[&rate=4.6207718852806005E-4]:3.01866797703E-1,48[&rate=4.6207718852806005E-4]:3.840585785248E-1)[&rate=4.6207718852806005E-4]:2.239060587261E-2)[&rate=4.6207718852806005E-4]:2.202093179202E-1)[&rate=4.6207718852806005E-4]:1.859009514581E-1)[&rate=4.6207718852806005E-4]:1.488286358155E-1)[&rate=4.6207718852806005E-4]:3.463714426578E-1,((((54[&rate=4.6207718852806005E-4]:9.020133023419E-1,(47[&rate=4.6207718852806005E-4]:3.631558488672E-1,42[&rate=4.6207718852806005E-4]:3.467174927028E-1)[&rate=4.6207718852806005E-4]:3.635149877213E-1)[&rate=4.6207718852806005E-4]:3.486605685258E-2,40[&rate=4.6207718852806005E-4]:7.450985372767E-1)[&rate=4.6207718852806005E-4]:1.217557051547E-1,52[&rate=4.6207718852806005E-4]:8.065802698286E-1)[&rate=4.6207718852806005E-4]:1.912978586532E-2,(63[&rate=4.6207718852806005E-4]:4.056532345694E-1,58[&rate=4.6207718852806005E-4]:4.02913508542E-1)[&rate=4.6207718852806005E-4]:4.584129855083E-1)[&rate=4.6207718852806005E-4]:3.998576957332E-1)[&rate=4.6207718852806005E-4]:5.667530271928E-2,((53[&rate=4.6207718852806005E-4]:9.448459461721E-1,((49[&rate=4.6207718852806005E-4]:7.507302845945E-1,(4[&rate=4.6207718852806005E-4]:2.889531510051E-1,27[&rate=4.6207718852806005E-4]:4.615558907311E-1)[&rate=4.6207718852806005E-4]:4.042428870142E-1)[&rate=4.6207718852806005E-4]:7.571061746849E-2,8[&rate=4.6207718852806005E-4]:8.182217239809E-1)[&rate=4.6207718852806005E-4]:1.156653180815E-1)[&rate=4.6207718852806005E-4]:8.227193954275E-2,((46[&rate=4.6207718852806005E-4]:6.766860788264E-1,41[&rate=4.6207718852806005E-4]:6.547682706073E-1)[&rate=4.6207718852806005E-4]:2.515169610314E-1,(15[&rate=4.6207718852806005E-4]:8.359512461872E-1,12[&rate=4.6207718852806005E-4]:7.975950818035E-1)[&rate=4.6207718852806005E-4]:1.36087410109E-1)[&rate=4.6207718852806005E-4]:9.069566777473E-2)[&rate=4.6207718852806005E-4]:3.40056675281E-1)[&rate=4.6207718852806005E-4]:3.983676438984E-2,(39[&rate=4.6207718852806005E-4]:2.115939361726E-1,((22[&rate=4.6207718852806005E-4]:1.190492270306E0,((26[&rate=4.6207718852806005E-4]:9.259156062701E-1,19[&rate=4.6207718852806005E-4]:9.012580720237E-1)[&rate=4.6207718852806005E-4]:4.384904563496E-2,1[&rate=4.6207718852806005E-4]:1.834632820421E-1)[&rate=4.6207718852806005E-4]:2.262070704561E-1)[&rate=4.6207718852806005E-4]:1.748186084536E-1,(((23[&rate=4.6207718852806005E-4]:5.330179461685E-1,18[&rate=4.6207718852806005E-4]:5.138398639768E-1)[&rate=4.6207718852806005E-4]:2.617227025817E-1,21[&rate=4.6207718852806005E-4]:7.837817446405E-1)[&rate=4.6207718852806005E-4]:2.856408744238E-1,(10[&rate=4.6207718852806005E-4]:6.63256091313E-1,55[&rate=4.6207718852806005E-4]:6.440780091213E-1)[&rate=4.6207718852806005E-4]:3.212350209021E-1)[&rate=4.6207718852806005E-4]:2.849293555861E-1)[&rate=4.6207718852806005E-4]:7.926893028892E-3)[&rate=4.6207718852806005E-4]:1.18705060446E-1)[&rate=4.6207718852806005E-4]:1.380161625372E-2,((59[&rate=4.6207718852806005E-4]:5.210628964931E-1,(60[&rate=4.6207718852806005E-4]:5.217835914818E-1,56[&rate=4.6207718852806005E-4]:5.190438654542E-1)[&rate=4.6207718852806005E-4]:4.758757066265E-3)[&rate=4.6207718852806005E-4]:3.286900567363E-1,57[&rate=4.6207718852806005E-4]:8.552324052844E-1)[&rate=4.6207718852806005E-4]:7.354435500537E-1)[&rate=4.6207718852806005E-4]:1.43763855623E-1)[&rate=4.6207718852806005E-4]:5.328060431832E-1,38[&rate=4.6207718852806005E-4]:1.015191059624E0)[&rate=4.6207718852806005E-4]:6.336890077582E-1)[&rate=4.6207718852806005E-4]:2.433055101558E-3)[&rate=4.6207718852806005E-4]:1.380194856963E-2,35[&rate=4.6207718852806005E-4]:8.203662126055E-1)[&rate=4.6207718852806005E-4]:1.300169440688E-1)[&rate=4.6207718852806005E-4]:1.020947737868E-1,((61[&rate=4.6207718852806005E-4]:8.190894786225E-1,(29[&rate=4.6207718852806005E-4]:6.922146464074E-1,62[&rate=4.6207718852806005E-4]:7.495916955878E-1)[&rate=4.6207718852806005E-4]:6.656252980108E-3)[&rate=4.6207718852806005E-4]:3.464221546054E-2,((30[&rate=4.6207718852806005E-4]:6.768795041288E-1,14[&rate=4.6207718852806005E-4]:2.762372430246E0)[&rate=4.6207718852806005E-4]:7.543247299806E-3,((28[&rate=4.6207718852806005E-4]:1.152737062588E0,((20[&rate=4.6207718852806005E-4]:9.016009950226E-1,25[&rate=4.6207718852806005E-4]:9.18039351187E-1)[&rate=4.6207718852806005E-4]:1.617474929075E-1,(24[&rate=4.6207718852806005E-4]:8.861360521267E-1,(6[&rate=4.6207718852806005E-4]:3.46393946746E-1,7[&rate=4.6207718852806005E-4]:3.46393946746E-1)[&rate=4.6207718852806005E-4]:4.328927903122E-1)[&rate=4.6207718852806005E-4]:1.88171339913E-1)[&rate=4.6207718852806005E-4]:3.459405410991E-2)[&rate=4.6207718852806005E-4]:2.326143115918E-1,2[&rate=4.6207718852806005E-4]:1.157954113906E0)[&rate=4.6207718852806005E-4]:1.483194440352E0)[&rate=4.6207718852806005E-4]:4.909036341948E-2)[&rate=4.6207718852806005E-4]:1.905495150668E-1);
tree STATE_3272000 [&joint=-18024.209803335525,lnP=-18024.209803335525] = [&R] ((((((((3[&rate=4.913564678765493E-4]:6.213866747132E-1,16[&rate=4.913564678765493E-4]:7.364551678638E-1)[&rate=4.913564678765493E-4]:2.250758026441E-1,(13[&rate=4.913564678765493E-4]:4.152110220665E-1,9[&rate=4.913564678765493E-4]:3.768548576831E-1)[&rate=4.913564678765493E-4]:5.38100770359E-1)[&rate=4.913564678765493E-4]:6.090261118497E-3,5[&rate=4.913564678765493E-4]:9.046075329962E-1)[&rate=4.913564678765493E-4]:6.321563645935E-1,((((39[&rate=4.913564678765493E-4]:1.224431268811E-1,(((23[&rate=4.913564678765493E-4]:4.400672140319E-1,18[&rate=4.913564678765493E-4]:4.208891318402E-1)[&rate=4.913564678765493E-4]:4.179181760299E-1,21[&rate=4.913564678765493E-4]:8.470264859521E-1)[&rate=4.913564678765493E-4]:1.352792574815E-1,(10[&rate=4.913564678765493E-4]:5.932910374819E-1,55[&rate=4.913564678765493E-4]:5.741129552902E-1)[&rate=4.913564678765493E-4]:3.040831991026E-1)[&rate=4.913564678765493E-4]:2.908223149541E-1)[&rate=4.913564678765493E-4]:5.09805895603E-2,(22[&rate=4.913564678765493E-4]:1.058611419129E0,((26[&rate=4.913564678765493E-4]:5.159432090539E-1,19[&rate=4.913564678765493E-4]:4.912856748074E-1)[&rate=4.913564678765493E-4]:4.319684676034E-1,1[&rate=4.913564678765493E-4]:1.616103067944E-1)[&rate=4.913564678765493E-4]:1.161791945264E-1)[&rate=4.913564678765493E-4]:2.764561329288E-1)[&rate=4.913564678765493E-4]:4.060295468416E-2,((56[&rate=4.913564678765493E-4]:5.189188257631E-1,(59[&rate=4.913564678765493E-4]:5.145611416719E-1,60[&rate=4.913564678765493E-4]:5.200405937269E-1)[&rate=4.913564678765493E-4]:1.61795806385E-3)[&rate=4.913564678765493E-4]:1.187135831526E-1,57[&rate=4.913564678765493E-4]:6.403721349433E-1)[&rate=4.913564678765493E-4]:8.20229878648E-1)[&rate=4.913564678765493E-4]:1.279700630907E-1,(((((17[&rate=4.913564678765493E-4]:7.389487087901E-1,11[&rate=4.913564678765493E-4]:7.005925444064E-1)[&rate=4.913564678765493E-4]:2.378428867065E-1,((44[&rate=4.913564678765493E-4]:3.255211808888E-1,43[&rate=4.913564678765493E-4]:3.282609069162E-1)[&rate=4.913564678765493E-4]:4.691267827808E-1,(45[&rate=4.913564678765493E-4]:6.383632022233E-1,(50[&rate=4.913564678765493E-4]:2.684931137411E-1,48[&rate=4.913564678765493E-4]:3.506848945629E-1)[&rate=4.913564678765493E-4]:2.904180336877E-1)[&rate=4.913564678765493E-4]:1.782025696655E-1)[&rate=4.913564678765493E-4]:1.191299331968E-1)[&rate=4.913564678765493E-4]:7.355351166993E-2,51[&rate=4.913564678765493E-4]:9.29797161961E-1)[&rate=4.913564678765493E-4]:2.765962042527E-1,((52[&rate=4.913564678765493E-4]:7.623501080275E-1,((54[&rate=4.913564678765493E-4]:5.687267472092E-1,47[&rate=4.913564678765493E-4]:3.933842814559E-1)[&rate=4.913564678765493E-4]:3.870898122423E-1,(40[&rate=4.913564678765493E-4]:5.37316578241E-1,42[&rate=4.913564678765493E-4]:5.37316578241E-1)[&rate=4.913564678765493E-4]:2.267191592928E-1)[&rate=4.913564678765493E-4]:5.858834309645E-2)[&rate=4.913564678765493E-4]:1.684304592525E-1,(63[&rate=4.913564678765493E-4]:4.309308889945E-1,58[&rate=4.913564678765493E-4]:4.281911629671E-1)[&rate=4.913564678765493E-4]:5.382058426692E-1)[&rate=4.913564678765493E-4]:2.756127989338E-1)[&rate=4.913564678765493E-4]:2.697895665361E-3,(((15[&rate=4.913564678765493E-4]:8.663053093209E-1,12[&rate=4.913564678765493E-4]:8.279491449372E-1)[&rate=4.913564678765493E-4]:1.411096566849E-1,(46[&rate=4.913564678765493E-4]:8.178105326503E-1,41[&rate=4.913564678765493E-4]:7.958927244313E-1)[&rate=4.913564678765493E-4]:1.45768816917E-1)[&rate=4.913564678765493E-4]:2.617017838107E-3,(((4[&rate=4.913564678765493E-4]:2.81777837948E-1,27[&rate=4.913564678765493E-4]:4.54380577674E-1)[&rate=4.913564678765493E-4]:4.211093877897E-1,(8[&rate=4.913564678765493E-4]:3.502475321764E-1,53[&rate=4.913564678765493E-4]:3.612064362861E-1)[&rate=4.913564678765493E-4]:4.019547620544E-1)[&rate=4.913564678765493E-4]:8.535372249936E-2,49[&rate=4.913564678765493E-4]:8.457751948122E-1)[&rate=4.913564678765493E-4]:1.25900624648E-1)[&rate=4.913564678765493E-4]:3.196072232407E-1)[&rate=4.913564678765493E-4]:1.246862942549E-1)[&rate=4.913564678765493E-4]:1.454520948802E-1)[&rate=4.913564678765493E-4]:4.278260769188E-1,38[&rate=4.913564678765493E-4]:9.097954539604E-1)[&rate=4.913564678765493E-4]:7.466798812931E-1,34[&rate=4.913564678765493E-4]:6.122729248935E-1)[&rate=4.913564678765493E-4]:1.594017939369E-1,(35[&rate=4.913564678765493E-4]:9.641519598042E-1,((32[&rate=4.913564678765493E-4]:8.020672042517E-1,(31[&rate=4.913564678765493E-4]:5.576763089342E-1,37[&rate=4.913564678765493E-4]:5.576763089342E-1)[&rate=4.913564678765493E-4]:1.596914417655E-1)[&rate=4.913564678765493E-4]:9.007533410598E-2,(36[&rate=4.913564678765493E-4]:8.271039187872E-1,33[&rate=4.913564678765493E-4]:7.915847931043E-1)[&rate=4.913564678765493E-4]:7.596758131902E-2)[&rate=4.913564678765493E-4]:8.293838319524E-2)[&rate=4.913564678765493E-4]:6.976310938657E-3)[&rate=4.913564678765493E-4]:1.155865239835E-1,(((29[&rate=4.913564678765493E-4]:6.965541050878E-1,(61[&rate=4.913564678765493E-4]:8.035325884775E-1,(((24[&rate=4.913564678765493E-4]:8.62150475282E-1,(6[&rate=4.913564678765493E-4]:5.209739466348E-1,7[&rate=4.913564678765493E-4]:5.209739466348E-1)[&rate=4.913564678765493E-4]:2.343272135786E-1)[&rate=4.913564678765493E-4]:7.946294071327E-1,(2[&rate=4.913564678765493E-4]:7.044837180565E-1,(28[&rate=4.913564678765493E-4]:9.172677447497E-1,(20[&rate=4.913564678765493E-4]:5.476704892108E-1,25[&rate=4.913564678765493E-4]:5.641088453752E-1)[&rate=4.913564678765493E-4]:3.148027349908E-1)[&rate=4.913564678765493E-4]:1.461323358094E-2)[&rate=4.913564678765493E-4]:7.687345205225E-1)[&rate=4.913564678765493E-4]:1.159691612446E0,14[&rate=4.913564678765493E-4]:2.761676974312E0)[&rate=4.913564678765493E-4]:7.129961047359E-3)[&rate=4.913564678765493E-4]:1.324009584523E-2)[&rate=4.913564678765493E-4]:4.906334783457E-3,30[&rate=4.913564678765493E-4]:7.014604398712E-1)[&rate=4.913564678765493E-4]:3.128829431859E-2,62[&rate=4.913564678765493E-4]:7.901257833702E-1)[&rate=4.913564678765493E-4]:2.255507599903E-1);
tree STATE_3274000 [&joint=-18023.643152684457,lnP=-18023.643152684457] = [&R] ((32[&rate=4.680745314096793E-4]:8.34033684456E-1,(31[&rate=4.680745314096793E-4]:6.163708326844E-1,37[&rate=4.680745314096793E-4]:6.163708326844E-1)[&rate=4.680745314096793E-4]:1.329633982196E-1)[&rate=4.680745314096793E-4]:1.841843960242E-1,(((34[&rate=4.680745314096793E-4]:6.237929850545E-1,((29[&rate=4.680745314096793E-4]:6.773675157968E-1,61[&rate=4.680745314096793E-4]:7.975860950317E-1)[&rate=4.680745314096793E-4]:7.378397452236E-3,(((((3[&rate=4.680745314096793E-4]:9.245185504233E-1,((5[&rate=4.680745314096793E-4]:7.799356825837E-1,16[&rate=4.680745314096793E-4]:8.429493812138E-1)[&rate=4.680745314096793E-4]:8.531190249498E-2,(13[&rate=4.680745314096793E-4]:7.181538819536E-1,9[&rate=4.680745314096793E-4]:6.797977175702E-1)[&rate=4.680745314096793E-4]:2.018882236729E-1)[&rate=4.680745314096793E-4]:1.113257598651E-1)[&rate=4.680745314096793E-4]:6.606737346941E-1,((((60[&rate=4.680745314096793E-4]:6.520126677336E-1,(56[&rate=4.680745314096793E-4]:6.36362467322E-1,59[&rate=4.680745314096793E-4]:6.336227412946E-1)[&rate=4.680745314096793E-4]:1.291047438408E-2)[&rate=4.680745314096793E-4]:2.881334996878E-2,57[&rate=4.680745314096793E-4]:6.808260177024E-1)[&rate=4.680745314096793E-4]:1.041700228046E0,((((17[&rate=4.680745314096793E-4]:4.975290204157E-1,11[&rate=4.680745314096793E-4]:4.591728560321E-1)[&rate=4.680745314096793E-4]:5.330545062962E-1,((((45[&rate=4.680745314096793E-4]:4.716603851121E-1,(50[&rate=4.680745314096793E-4]:3.351038955062E-1,48[&rate=4.680745314096793E-4]:4.172956763281E-1)[&rate=4.680745314096793E-4]:5.710443481135E-2)[&rate=4.680745314096793E-4]:3.697324382395E-1,44[&rate=4.680745314096793E-4]:8.194750151324E-1)[&rate=4.680745314096793E-4]:5.224638051912E-2,43[&rate=4.680745314096793E-4]:8.744611216789E-1)[&rate=4.680745314096793E-4]:6.713543950669E-2,51[&rate=4.680745314096793E-4]:8.813225885828E-1)[&rate=4.680745314096793E-4]:2.871299292356E-2)[&rate=4.680745314096793E-4]:2.511170573916E-1,(((63[&rate=4.680745314096793E-4]:4.016815455841E-1,58[&rate=4.680745314096793E-4]:3.989418195567E-1)[&rate=4.680745314096793E-4]:4.856773665004E-1,((47[&rate=4.680745314096793E-4]:2.901016293305E-1,40[&rate=4.680745314096793E-4]:2.736632731662E-1)[&rate=4.680745314096793E-4]:4.139982819837E-1,(42[&rate=4.680745314096793E-4]:6.616584520979E-1,54[&rate=4.680745314096793E-4]:8.534392740156E-1)[&rate=4.680745314096793E-4]:2.600310305194E-2)[&rate=4.680745314096793E-4]:2.216151651537E-1)[&rate=4.680745314096793E-4]:8.131640955709E-2,52[&rate=4.680745314096793E-4]:9.303191572579E-1)[&rate=4.680745314096793E-4]:2.308334816401E-1)[&rate=4.680745314096793E-4]:5.792298630012E-2,((15[&rate=4.680745314096793E-4]:6.575938619604E-1,12[&rate=4.680745314096793E-4]:6.192376975767E-1)[&rate=4.680745314096793E-4]:2.028044572612E-1,((46[&rate=4.680745314096793E-4]:7.730662157866E-1,(49[&rate=4.680745314096793E-4]:6.127333016129E-1,41[&rate=4.680745314096793E-4]:5.853360413391E-1)[&rate=4.680745314096793E-4]:1.658123662284E-1)[&rate=4.680745314096793E-4]:3.035917189109E-2,((4[&rate=4.680745314096793E-4]:4.502692194167E-1,27[&rate=4.680745314096793E-4]:6.228719591427E-1)[&rate=4.680745314096793E-4]:2.668887598672E-1,(8[&rate=4.680745314096793E-4]:3.644064198178E-1,53[&rate=4.680745314096793E-4]:3.753653239274E-1)[&rate=4.680745314096793E-4]:4.020666279592E-1)[&rate=4.680745314096793E-4]:3.421261387334E-2)[&rate=4.680745314096793E-4]:1.313731510555E-2)[&rate=4.680745314096793E-4]:4.79225251182E-1)[&rate=4.680745314096793E-4]:2.486561000017E-1)[&rate=4.680745314096793E-4]:1.12697374612E-2,((39[&rate=4.680745314096793E-4]:2.545668476149E-1,(((23[&rate=4.680745314096793E-4]:5.579290505064E-1,18[&rate=4.680745314096793E-4]:5.387509683147E-1)[&rate=4.680745314096793E-4]:1.361067940126E-1,21[&rate=4.680745314096793E-4]:6.830769404093E-1)[&rate=4.680745314096793E-4]:1.682219277126E-1,(10[&rate=4.680745314096793E-4]:6.311614627074E-1,55[&rate=4.680745314096793E-4]:6.119833805156E-1)[&rate=4.680745314096793E-4]:1.352058985654E-1)[&rate=4.680745314096793E-4]:5.539529109996E-1)[&rate=4.680745314096793E-4]:1.48982710609E-2,(22[&rate=4.680745314096793E-4]:9.919877188132E-1,((26[&rate=4.680745314096793E-4]:8.331805004479E-1,19[&rate=4.680745314096793E-4]:8.085229662015E-1)[&rate=4.680745314096793E-4]:8.451371666411E-2,1[&rate=4.680745314096793E-4]:1.313928472491E-1)[&rate=4.680745314096793E-4]:7.977295375588E-2)[&rate=4.680745314096793E-4]:4.39121235479E-1)[&rate=4.680745314096793E-4]:2.177555220676E-1)[&rate=4.680745314096793E-4]:1.007113704014E-1)[&rate=4.680745314096793E-4]:3.465055179932E-1,38[&rate=4.680745314096793E-4]:9.289580770831E-1)[&rate=4.680745314096793E-4]:6.360056393491E-1,14[&rate=4.680745314096793E-4]:2.677292483556E0)[&rate=4.680745314096793E-4]:8.708327033729E-2,30[&rate=4.680745314096793E-4]:6.788828277757E-1)[&rate=4.680745314096793E-4]:5.863085473357E-3)[&rate=4.680745314096793E-4]:1.00853231717E-2)[&rate=4.680745314096793E-4]:3.833683584259E-2,(62[&rate=4.680745314096793E-4]:7.696677805546E-1,((2[&rate=4.680745314096793E-4]:7.796333840296E-1,((20[&rate=4.680745314096793E-4]:4.513517432691E-1,25[&rate=4.680745314096793E-4]:4.677900994334E-1)[&rate=4.680745314096793E-4]:3.652161378603E-1,28[&rate=4.680745314096793E-4]:8.713624016774E-1)[&rate=4.680745314096793E-4]:1.356682426263E-1)[&rate=4.680745314096793E-4]:8.300030801505E-2,(24[&rate=4.680745314096793E-4]:8.711540248038E-1,(6[&rate=4.680745314096793E-4]:3.431510452275E-1,7[&rate=4.680745314096793E-4]:3.431510452275E-1)[&rate=4.680745314096793E-4]:4.211536645078E-1)[&rate=4.680745314096793E-4]:1.750413110765E-1)[&rate=4.680745314096793E-4]:1.806382842159E0)[&rate=4.680745314096793E-4]:2.087734088903E-2)[&rate=4.680745314096793E-4]:5.852131432469E-2,(35[&rate=4.680745314096793E-4]:8.532722038107E-1,(36[&rate=4.680745314096793E-4]:7.739582609567E-1,33[&rate=4.680745314096793E-4]:7.384391352738E-1)[&rate=4.680745314096793E-4]:1.011718663513E-1)[&rate=4.680745314096793E-4]:6.683248332361E-2)[&rate=4.680745314096793E-4]:8.718443159712E-2);
tree STATE_3276000 [&joint=-18025.25722385812,lnP=-18025.25722385812] = [&R] ((35[&rate=4.191005240149707E-4]:9.823455023372E-1,((36[&rate=4.191005240149707E-4]:8.302199401557E-1,33[&rate=4.191005240149707E-4]:7.947008144729E-1)[&rate=4.191005240149707E-4]:1.558516677421E-1,(62[&rate=4.191005240149707E-4]:8.175064307752E-1,(14[&rate=4.191005240149707E-4]:2.823792206838E0,(((29[&rate=4.191005240149707E-4]:6.509701771075E-1,30[&rate=4.191005240149707E-4]:6.509701771075E-1)[&rate=4.191005240149707E-4]:4.237777522741E-2,(((((2[&rate=4.191005240149707E-4]:5.114796797149E-1,28[&rate=4.191005240149707E-4]:7.38876939989E-1)[&rate=4.191005240149707E-4]:1.981006015377E-1,(20[&rate=4.191005240149707E-4]:5.37022633031E-1,25[&rate=4.191005240149707E-4]:5.534609891953E-1)[&rate=4.191005240149707E-4]:3.451603879477E-1)[&rate=4.191005240149707E-4]:1.882240433483E-1,(6[&rate=4.191005240149707E-4]:3.414977216334E-1,7[&rate=4.191005240149707E-4]:3.414977216334E-1)[&rate=4.191005240149707E-4]:6.330189317347E-1)[&rate=4.191005240149707E-4]:2.826416086388E-1,24[&rate=4.191005240149707E-4]:1.364007577075E0)[&rate=4.191005240149707E-4]:1.441917947013E0,34[&rate=4.191005240149707E-4]:5.945998260574E-1)[&rate=4.191005240149707E-4]:2.770987491134E-2)[&rate=4.191005240149707E-4]:4.192725108477E-2,(61[&rate=4.191005240149707E-4]:8.093007491479E-1,(((3[&rate=4.191005240149707E-4]:1.201460895994E0,((16[&rate=4.191005240149707E-4]:8.355137165157E-1,(13[&rate=4.191005240149707E-4]:5.9729311837E-1,9[&rate=4.191005240149707E-4]:5.589369539865E-1)[&rate=4.191005240149707E-4]:2.300014200634E-1)[&rate=4.191005240149707E-4]:1.407182075853E-2,5[&rate=4.191005240149707E-4]:7.865718386441E-1)[&rate=4.191005240149707E-4]:4.669438518708E-1)[&rate=4.191005240149707E-4]:3.527755635523E-1,(((((22[&rate=4.191005240149707E-4]:1.101222936403E0,(1[&rate=4.191005240149707E-4]:2.344791634523E-1,(26[&rate=4.191005240149707E-4]:7.9016421626E-1,19[&rate=4.191005240149707E-4]:7.655066820136E-1)[&rate=4.191005240149707E-4]:2.306163170553E-1)[&rate=4.191005240149707E-4]:8.592185514269E-2)[&rate=4.191005240149707E-4]:2.740177701872E-1,(((23[&rate=4.191005240149707E-4]:4.936190188358E-1,18[&rate=4.191005240149707E-4]:4.744409366441E-1)[&rate=4.191005240149707E-4]:6.47946776786E-2,21[&rate=4.191005240149707E-4]:5.474547924047E-1)[&rate=4.191005240149707E-4]:4.626652396771E-1,(10[&rate=4.191005240149707E-4]:8.189044351361E-1,55[&rate=4.191005240149707E-4]:7.997263529443E-1)[&rate=4.191005240149707E-4]:1.062840900965E-1)[&rate=4.191005240149707E-4]:3.54161770399E-1)[&rate=4.191005240149707E-4]:7.833188025135E-2,39[&rate=4.191005240149707E-4]:2.919287512255E-1)[&rate=4.191005240149707E-4]:1.797720487219E-1,((52[&rate=4.191005240149707E-4]:1.203493363146E0,(((63[&rate=4.191005240149707E-4]:3.173738331979E-1,58[&rate=4.191005240149707E-4]:3.146341071705E-1)[&rate=4.191005240149707E-4]:5.04007552448E-1,(54[&rate=4.191005240149707E-4]:7.594361589936E-1,((47[&rate=4.191005240149707E-4]:3.536468091482E-1,42[&rate=4.191005240149707E-4]:3.372084529838E-1)[&rate=4.191005240149707E-4]:5.706175489202E-2,40[&rate=4.191005240149707E-4]:3.942702078759E-1)[&rate=4.191005240149707E-4]:1.733851292E-1)[&rate=4.191005240149707E-4]:2.75643856789E-1)[&rate=4.191005240149707E-4]:2.247809077121E-1,(((44[&rate=4.191005240149707E-4]:6.849626102665E-1,((50[&rate=4.191005240149707E-4]:3.019545332305E-1,48[&rate=4.191005240149707E-4]:3.841463140524E-1)[&rate=4.191005240149707E-4]:1.12726845539E-1,45[&rate=4.191005240149707E-4]:4.94133433564E-1)[&rate=4.191005240149707E-4]:2.127469849215E-1)[&rate=4.191005240149707E-4]:5.524838153223E-2,43[&rate=4.191005240149707E-4]:7.42950717826E-1)[&rate=4.191005240149707E-4]:1.94285003429E-1,(51[&rate=4.191005240149707E-4]:8.766418736977E-1,(17[&rate=4.191005240149707E-4]:4.235755027905E-1,11[&rate=4.191005240149707E-4]:3.852193384068E-1)[&rate=4.191005240149707E-4]:5.736143161128E-1)[&rate=4.191005240149707E-4]:3.198749545761E-4)[&rate=4.191005240149707E-4]:1.30844380322E-1)[&rate=4.191005240149707E-4]:1.956872341718E-1)[&rate=4.191005240149707E-4]:1.196701570859E-1,((49[&rate=4.191005240149707E-4]:4.134717215185E-1,(41[&rate=4.191005240149707E-4]:3.648848989541E-1,46[&rate=4.191005240149707E-4]:3.868027071732E-1)[&rate=4.191005240149707E-4]:2.11895622906E-2)[&rate=4.191005240149707E-4]:3.927590987976E-1,(((4[&rate=4.191005240149707E-4]:2.88008944767E-1,27[&rate=4.191005240149707E-4]:4.60611684493E-1)[&rate=4.191005240149707E-4]:4.262212128382E-1,(8[&rate=4.191005240149707E-4]:4.398294248693E-1,53[&rate=4.191005240149707E-4]:4.507883289789E-1)[&rate=4.191005240149707E-4]:3.237158012291E-1)[&rate=4.191005240149707E-4]:1.85404466453E-2,(15[&rate=4.191005240149707E-4]:5.073442618862E-1,12[&rate=4.191005240149707E-4]:4.689880975025E-1)[&rate=4.191005240149707E-4]:3.213167533232E-1)[&rate=4.191005240149707E-4]:1.592596949034E-2)[&rate=4.191005240149707E-4]:5.991244807377E-1)[&rate=4.191005240149707E-4]:1.403181016331E-1)[&rate=4.191005240149707E-4]:1.475080307799E-2,((60[&rate=4.191005240149707E-4]:7.705640378987E-1,(59[&rate=4.191005240149707E-4]:5.387492548235E-1,56[&rate=4.191005240149707E-4]:5.414889808508E-1)[&rate=4.191005240149707E-4]:2.263353310203E-1)[&rate=4.191005240149707E-4]:1.74408217346E-1,57[&rate=4.191005240149707E-4]:9.449722552447E-1)[&rate=4.191005240149707E-4]:7.880546902464E-1)[&rate=4.191005240149707E-4]:7.052458254862E-2)[&rate=4.191005240149707E-4]:4.315569499149E-1,38[&rate=4.191005240149707E-4]:9.83053683434E-1)[&rate=4.191005240149707E-4]:6.791926454728E-1)[&rate=4.191005240149707E-4]:4.619303350672E-2)[&rate=4.191005240149707E-4]:3.024077301419E-3)[&rate=4.191005240149707E-4]:2.183010087375E-2)[&rate=4.191005240149707E-4]:7.566900225941E-2)[&rate=4.191005240149707E-4]:1.813181793665E-2)[&rate=4.191005240149707E-4]:8.04732942439E-2,(32[&rate=4.191005240149707E-4]:8.870772939351E-1,(31[&rate=4.191005240149707E-4]:7.475237047015E-1,37[&rate=4.191005240149707E-4]:7.475237047015E-1)[&rate=4.191005240149707E-4]:5.485413568152E-2)[&rate=4.191005240149707E-4]:1.866704643948E-1);
tree STATE_3278000 [&joint=-18015.683687926776,lnP=-18015.683687926776] = [&R] (((32[&rate=4.6567177144082194E-4]:8.589318215542E-1,(31[&rate=4.6567177144082194E-4]:6.516748849432E-1,37[&rate=4.6567177144082194E-4]:6.516748849432E-1)[&rate=4.6567177144082194E-4]:1.225574830589E-1)[&rate=4.6567177144082194E-4]:1.346044776988E-1,(((((3[&rate=4.6567177144082194E-4]:1.093345733705E0,((16[&rate=4.6567177144082194E-4]:5.202140745653E-1,5[&rate=4.6567177144082194E-4]:4.572003759351E-1)[&rate=4.6567177144082194E-4]:2.000724587302E-1,(13[&rate=4.6567177144082194E-4]:4.718120583872E-1,9[&rate=4.6567177144082194E-4]:4.334558940037E-1)[&rate=4.6567177144082194E-4]:2.40255296826E-1)[&rate=4.6567177144082194E-4]:4.881276935599E-1)[&rate=4.6567177144082194E-4]:5.815516938495E-1,(((((59[&rate=4.6567177144082194E-4]:4.774674784881E-1,60[&rate=4.6567177144082194E-4]:4.829469305431E-1)[&rate=4.6567177144082194E-4]:7.283235567571E-2,56[&rate=4.6567177144082194E-4]:5.530395601912E-1)[&rate=4.6567177144082194E-4]:4.004789857756E-1,57[&rate=4.6567177144082194E-4]:9.562582719944E-1)[&rate=4.6567177144082194E-4]:7.799099817571E-1,(((22[&rate=4.6567177144082194E-4]:1.053533009513E0,(1[&rate=4.6567177144082194E-4]:2.39931857408E-1,(26[&rate=4.6567177144082194E-4]:7.933806810031E-1,19[&rate=4.6567177144082194E-4]:7.687231467567E-1)[&rate=4.6567177144082194E-4]:2.328525462679E-1)[&rate=4.6567177144082194E-4]:3.277923429699E-2)[&rate=4.6567177144082194E-4]:2.674417298489E-1,39[&rate=4.6567177144082194E-4]:1.593309037457E-1)[&rate=4.6567177144082194E-4]:1.031207739575E-1,(((23[&rate=4.6567177144082194E-4]:4.379647936626E-1,18[&rate=4.6567177144082194E-4]:4.187867114709E-1)[&rate=4.6567177144082194E-4]:4.707641937403E-1,21[&rate=4.6567177144082194E-4]:8.977700832933E-1)[&rate=4.6567177144082194E-4]:1.58655524415E-1,(10[&rate=4.6567177144082194E-4]:7.075881966662E-1,55[&rate=4.6567177144082194E-4]:6.884101144745E-1)[&rate=4.6567177144082194E-4]:2.639059041929E-1)[&rate=4.6567177144082194E-4]:3.567110015016E-1)[&rate=4.6567177144082194E-4]:2.271412335825E-1)[&rate=4.6567177144082194E-4]:2.814888833953E-2,((((((54[&rate=4.6567177144082194E-4]:4.791173819272E-1,42[&rate=4.6567177144082194E-4]:2.873365600095E-1)[&rate=4.6567177144082194E-4]:4.594458808281E-2,(47[&rate=4.6567177144082194E-4]:3.307813432363E-1,40[&rate=4.6567177144082194E-4]:3.14342987072E-1)[&rate=4.6567177144082194E-4]:1.893816102036E-2)[&rate=4.6567177144082194E-4]:1.319104307846E-1,52[&rate=4.6567177144082194E-4]:4.049176062742E-1)[&rate=4.6567177144082194E-4]:3.432301581668E-1,(63[&rate=4.6567177144082194E-4]:3.264361750575E-1,58[&rate=4.6567177144082194E-4]:3.236964490302E-1)[&rate=4.6567177144082194E-4]:4.600677537671E-1)[&rate=4.6567177144082194E-4]:2.774811570882E-1,(((((50[&rate=4.6567177144082194E-4]:2.847056280696E-1,48[&rate=4.6567177144082194E-4]:3.668974088915E-1)[&rate=4.6567177144082194E-4]:2.481831961199E-1,45[&rate=4.6567177144082194E-4]:6.12340878984E-1)[&rate=4.6567177144082194E-4]:3.355450778144E-2,43[&rate=4.6567177144082194E-4]:6.267173045737E-1)[&rate=4.6567177144082194E-4]:1.140044676276E-1,44[&rate=4.6567177144082194E-4]:7.379820461739E-1)[&rate=4.6567177144082194E-4]:3.290139867251E-2,(51[&rate=4.6567177144082194E-4]:6.150683647665E-1,(17[&rate=4.6567177144082194E-4]:6.338100158933E-1,11[&rate=4.6567177144082194E-4]:5.954538515097E-1)[&rate=4.6567177144082194E-4]:1.018062940787E-1)[&rate=4.6567177144082194E-4]:9.828083350457E-2)[&rate=4.6567177144082194E-4]:3.122797232582E-1)[&rate=4.6567177144082194E-4]:1.698957779288E-1,((41[&rate=4.6567177144082194E-4]:9.389429882658E-1,(46[&rate=4.6567177144082194E-4]:8.086570489083E-1,49[&rate=4.6567177144082194E-4]:8.14136500963E-1)[&rate=4.6567177144082194E-4]:1.522037475767E-1)[&rate=4.6567177144082194E-4]:1.76479676415E-1,(((4[&rate=4.6567177144082194E-4]:2.424096850406E-1,27[&rate=4.6567177144082194E-4]:4.150124247666E-1)[&rate=4.6567177144082194E-4]:5.146175117207E-1,(53[&rate=4.6567177144082194E-4]:4.573107713527E-1,8[&rate=4.6567177144082194E-4]:4.463518672431E-1)[&rate=4.6567177144082194E-4]:3.599903980113E-1)[&rate=4.6567177144082194E-4]:3.216536924983E-2,(15[&rate=4.6567177144082194E-4]:7.191855725089E-1,12[&rate=4.6567177144082194E-4]:6.808294081252E-1)[&rate=4.6567177144082194E-4]:1.65897404461E-1)[&rate=4.6567177144082194E-4]:2.960931123684E-1)[&rate=4.6567177144082194E-4]:1.348965553252E-1)[&rate=4.6567177144082194E-4]:3.139979220849E-1)[&rate=4.6567177144082194E-4]:1.598953539563E-1)[&rate=4.6567177144082194E-4]:1.004262183685E0,38[&rate=4.6567177144082194E-4]:1.676419885212E0)[&rate=4.6567177144082194E-4]:1.020462046051E-1,(36[&rate=4.6567177144082194E-4]:7.449818799765E-1,33[&rate=4.6567177144082194E-4]:7.094627542936E-1)[&rate=4.6567177144082194E-4]:2.105932748902E-1)[&rate=4.6567177144082194E-4]:3.230454457717E-2,(62[&rate=4.6567177144082194E-4]:8.051368768063E-1,(((34[&rate=4.6567177144082194E-4]:5.540585499548E-1,29[&rate=4.6567177144082194E-4]:6.25096801321E-1)[&rate=4.6567177144082194E-4]:7.522965710563E-2,61[&rate=4.6567177144082194E-4]:8.205450376615E-1)[&rate=4.6567177144082194E-4]:4.735900254547E-2,(((((6[&rate=4.6567177144082194E-4]:2.407594168274E-1,7[&rate=4.6567177144082194E-4]:2.407594168274E-1)[&rate=4.6567177144082194E-4]:8.71484333146E-1,24[&rate=4.6567177144082194E-4]:1.219093065042E0)[&rate=4.6567177144082194E-4]:1.058964957952E-1,((20[&rate=4.6567177144082194E-4]:4.896305417859E-1,25[&rate=4.6567177144082194E-4]:5.060688979502E-1)[&rate=4.6567177144082194E-4]:4.092110333184E-1,(2[&rate=4.6567177144082194E-4]:5.288595092693E-1,28[&rate=4.6567177144082194E-4]:7.562567695434E-1)[&rate=4.6567177144082194E-4]:1.973793261089E-1)[&rate=4.6567177144082194E-4]:4.151890816231E-1)[&rate=4.6567177144082194E-4]:1.522713299536E0,30[&rate=4.6567177144082194E-4]:7.074154137075E-1)[&rate=4.6567177144082194E-4]:3.759177352183E-2,14[&rate=4.6567177144082194E-4]:2.830500113347E0)[&rate=4.6567177144082194E-4]:2.678273742756E-3)[&rate=4.6567177144082194E-4]:7.436665387628E-5)[&rate=4.6567177144082194E-4]:8.984664777438E-2)[&rate=4.6567177144082194E-4]:1.658556155765E-2)[&rate=4.6567177144082194E-4]:2.750327286994E-3,35[&rate=4.6567177144082194E-4]:9.853576647913E-1);
tree STATE_3280000 [&joint=-18015.492379678108,lnP=-18015.492379678108] = [&R] ((35[&rate=4.893460548456703E-4]:8.538361322144E-1,((((((5[&rate=4.893460548456703E-4]:7.62127390012E-1,16[&rate=4.893460548456703E-4]:8.251410886421E-1)[&rate=4.893460548456703E-4]:1.241181350323E-1,(13[&rate=4.893460548456703E-4]:8.314542838145E-1,9[&rate=4.893460548456703E-4]:7.930981194311E-1)[&rate=4.893460548456703E-4]:1.095857617776E-1)[&rate=4.893460548456703E-4]:4.286482102265E-1,3[&rate=4.893460548456703E-4]:1.26283894075E0)[&rate=4.893460548456703E-4]:2.940061939953E-1,((((((52[&rate=4.893460548456703E-4]:7.087377268236E-1,((54[&rate=4.893460548456703E-4]:5.141406980999E-1,(42[&rate=4.893460548456703E-4]:1.313039798947E-1,47[&rate=4.893460548456703E-4]:1.477423360591E-1)[&rate=4.893460548456703E-4]:1.910558962875E-1)[&rate=4.893460548456703E-4]:8.702995504436E-4,40[&rate=4.893460548456703E-4]:3.232301757326E-1)[&rate=4.893460548456703E-4]:4.457815236938E-1)[&rate=4.893460548456703E-4]:2.559553378126E-2,(63[&rate=4.893460548456703E-4]:3.966753455397E-1,58[&rate=4.893460548456703E-4]:3.939356195124E-1)[&rate=4.893460548456703E-4]:3.760140794489E-1)[&rate=4.893460548456703E-4]:4.120892571406E-1,((17[&rate=4.893460548456703E-4]:8.729352191499E-1,11[&rate=4.893460548456703E-4]:8.345790547662E-1)[&rate=4.893460548456703E-4]:1.43139655627E-1,(51[&rate=4.893460548456703E-4]:8.050696686112E-1,(((43[&rate=4.893460548456703E-4]:6.687223905346E-1,(50[&rate=4.893460548456703E-4]:3.812370538087E-1,48[&rate=4.893460548456703E-4]:4.634288346305E-1)[&rate=4.893460548456703E-4]:2.272113641232E-1)[&rate=4.893460548456703E-4]:2.823027815262E-2,45[&rate=4.893460548456703E-4]:7.16130750879E-1)[&rate=4.893460548456703E-4]:9.997515213569E-2,44[&rate=4.893460548456703E-4]:7.941880947956E-1)[&rate=4.893460548456703E-4]:6.841582039104E-2)[&rate=4.893460548456703E-4]:9.045726096015E-2)[&rate=4.893460548456703E-4]:2.508955881741E-1)[&rate=4.893460548456703E-4]:2.372956674875E-1,((41[&rate=4.893460548456703E-4]:9.7466896911E-1,(49[&rate=4.893460548456703E-4]:9.111788613493E-1,46[&rate=4.893460548456703E-4]:9.056994092946E-1)[&rate=4.893460548456703E-4]:9.088736803442E-2)[&rate=4.893460548456703E-4]:4.401659168105E-1,((15[&rate=4.893460548456703E-4]:4.744884845363E-1,12[&rate=4.893460548456703E-4]:4.361323201526E-1)[&rate=4.893460548456703E-4]:5.944481723598E-1,(8[&rate=4.893460548456703E-4]:7.375870635501E-1,(53[&rate=4.893460548456703E-4]:4.597773250506E-1,(4[&rate=4.893460548456703E-4]:4.841575833564E-2,27[&rate=4.893460548456703E-4]:2.210184980617E-1)[&rate=4.893460548456703E-4]:3.510875941122E-1)[&rate=4.893460548456703E-4]:2.887686426092E-1)[&rate=4.893460548456703E-4]:2.847742508802E-1)[&rate=4.893460548456703E-4]:4.116516536819E-1)[&rate=4.893460548456703E-4]:2.367781986058E-2)[&rate=4.893460548456703E-4]:6.321426763758E-2,((((23[&rate=4.893460548456703E-4]:5.906545581338E-1,18[&rate=4.893460548456703E-4]:5.714764759421E-1)[&rate=4.893460548456703E-4]:1.411028268091E-1,21[&rate=4.893460548456703E-4]:7.207984808332E-1)[&rate=4.893460548456703E-4]:2.255438228747E-1,(10[&rate=4.893460548456703E-4]:6.179870005672E-1,55[&rate=4.893460548456703E-4]:5.988089183755E-1)[&rate=4.893460548456703E-4]:2.434237962914E-1)[&rate=4.893460548456703E-4]:3.485777449809E-1,((22[&rate=4.893460548456703E-4]:9.490777679864E-1,(1[&rate=4.893460548456703E-4]:6.689344811162E-2,(26[&rate=4.893460548456703E-4]:5.263639303417E-1,19[&rate=4.893460548456703E-4]:5.017063960952E-1)[&rate=4.893460548456703E-4]:3.268308876329E-1)[&rate=4.893460548456703E-4]:1.013624020665E-1)[&rate=4.893460548456703E-4]:3.030971562994E-1,39[&rate=4.893460548456703E-4]:9.053108866943E-2)[&rate=4.893460548456703E-4]:5.370402851262E-2)[&rate=4.893460548456703E-4]:3.109165137708E-1)[&rate=4.893460548456703E-4]:3.19404750983E-2,((59[&rate=4.893460548456703E-4]:6.379778366539E-1,(56[&rate=4.893460548456703E-4]:3.778489405097E-1,60[&rate=4.893460548456703E-4]:3.805886665373E-1)[&rate=4.893460548456703E-4]:2.628686221716E-1)[&rate=4.893460548456703E-4]:3.234052743846E-2,57[&rate=4.893460548456703E-4]:6.757978161473E-1)[&rate=4.893460548456703E-4]:1.05786963237E0)[&rate=4.893460548456703E-4]:7.249275472187E-2)[&rate=4.893460548456703E-4]:7.931107411134E-1,38[&rate=4.893460548456703E-4]:1.347216149831E0)[&rate=4.893460548456703E-4]:3.112625072694E-1,(36[&rate=4.893460548456703E-4]:6.31154902164E-1,33[&rate=4.893460548456703E-4]:5.956357764811E-1)[&rate=4.893460548456703E-4]:2.044328199867E-1)[&rate=4.893460548456703E-4]:4.01063335609E-2)[&rate=4.893460548456703E-4]:9.664588730527E-2,((32[&rate=4.893460548456703E-4]:7.444822229999E-1,(31[&rate=4.893460548456703E-4]:2.604078605708E-1,37[&rate=4.893460548456703E-4]:2.604078605708E-1)[&rate=4.893460548456703E-4]:3.993749088771E-1)[&rate=4.893460548456703E-4]:2.040524169084E-1,((((((24[&rate=4.893460548456703E-4]:8.67695128166E-1,(6[&rate=4.893460548456703E-4]:1.946953304401E-1,7[&rate=4.893460548456703E-4]:1.946953304401E-1)[&rate=4.893460548456703E-4]:5.661504826574E-1)[&rate=4.893460548456703E-4]:4.832961008086E-1,(((20[&rate=4.893460548456703E-4]:5.010053765727E-1,25[&rate=4.893460548456703E-4]:5.17443732737E-1)[&rate=4.893460548456703E-4]:3.418778340278E-1,28[&rate=4.893460548456703E-4]:8.976777311485E-1)[&rate=4.893460548456703E-4]:3.059496663829E-2,2[&rate=4.893460548456703E-4]:7.008754375127E-1)[&rate=4.893460548456703E-4]:4.665541476263E-1)[&rate=4.893460548456703E-4]:1.415686670555E0,29[&rate=4.893460548456703E-4]:6.263904528648E-1)[&rate=4.893460548456703E-4]:4.102966678733E-2,62[&rate=4.893460548456703E-4]:7.247971688324E-1)[&rate=4.893460548456703E-4]:3.280226515584E-2,30[&rate=4.893460548456703E-4]:7.002223848079E-1)[&rate=4.893460548456703E-4]:1.702884110341E-3,(61[&rate=4.893460548456703E-4]:8.045720108938E-1,(34[&rate=4.893460548456703E-4]:4.216991760897E-1,14[&rate=4.893460548456703E-4]:2.578230353573E0)[&rate=4.893460548456703E-4]:1.91616004203E-1)[&rate=4.893460548456703E-4]:1.757183725942E-2)[&rate=4.893460548456703E-4]:1.072651086949E-1)[&rate=4.893460548456703E-4]:1.287634136012E-2);
tree STATE_3282000 [&joint=-18032.961603443004,lnP=-18032.961603443004] = [&R] ((((62[&rate=4.802738935069679E-4]:7.435119825377E-1,((14[&rate=4.802738935069679E-4]:2.608559077547E0,61[&rate=4.802738935069679E-4]:6.432847306647E-1)[&rate=4.802738935069679E-4]:1.600204761271E-1,(34[&rate=4.802738935069679E-4]:5.632121821227E-1,(30[&rate=4.802738935069679E-4]:5.166653664092E-1,(24[&rate=4.802738935069679E-4]:1.472261499068E0,((6[&rate=4.802738935069679E-4]:4.30634071203E-1,7[&rate=4.802738935069679E-4]:4.30634071203E-1)[&rate=4.802738935069679E-4]:7.335206956528E-1,(28[&rate=4.802738935069679E-4]:9.392446892329E-1,((20[&rate=4.802738935069679E-4]:4.677433824342E-1,25[&rate=4.802738935069679E-4]:4.841817385986E-1)[&rate=4.802738935069679E-4]:3.482408616835E-1,2[&rate=4.802738935069679E-4]:6.433815043917E-1)[&rate=4.802738935069679E-4]:6.846592456716E-2)[&rate=4.802738935069679E-4]:3.755950091298E-1)[&rate=4.802738935069679E-4]:2.012574171439E-1)[&rate=4.802738935069679E-4]:1.184691314006E0)[&rate=4.802738935069679E-4]:1.175850670797E-1)[&rate=4.802738935069679E-4]:4.883619406795E-2)[&rate=4.802738935069679E-4]:3.048305800467E-3)[&rate=4.802738935069679E-4]:4.565397955124E-3,29[&rate=4.802738935069679E-4]:6.907003313125E-1)[&rate=4.802738935069679E-4]:6.431984632677E-2,(32[&rate=4.802738935069679E-4]:8.282197984704E-1,37[&rate=4.802738935069679E-4]:7.435203449183E-1)[&rate=4.802738935069679E-4]:6.614464146388E-2)[&rate=4.802738935069679E-4]:6.498354494722E-2,((35[&rate=4.802738935069679E-4]:8.527206054655E-1,(((((16[&rate=4.802738935069679E-4]:1.010282841318E0,5[&rate=4.802738935069679E-4]:9.472691426874E-1)[&rate=4.802738935069679E-4]:8.140779508203E-2,(13[&rate=4.802738935069679E-4]:3.65914211743E-1,9[&rate=4.802738935069679E-4]:3.275580473596E-1)[&rate=4.802738935069679E-4]:7.175572465743E-1)[&rate=4.802738935069679E-4]:1.066406746174E-1,3[&rate=4.802738935069679E-4]:1.083262817866E0)[&rate=4.802738935069679E-4]:6.282896074688E-1,((((60[&rate=4.802738935069679E-4]:4.114869466127E-1,(59[&rate=4.802738935069679E-4]:3.874174841321E-1,56[&rate=4.802738935069679E-4]:3.901572101595E-1)[&rate=4.802738935069679E-4]:1.859001042561E-2)[&rate=4.802738935069679E-4]:3.879102331533E-1,57[&rate=4.802738935069679E-4]:7.99397179766E-1)[&rate=4.802738935069679E-4]:7.588125926083E-1,(((((42[&rate=4.802738935069679E-4]:4.102705750422E-1,((54[&rate=4.802738935069679E-4]:1.753701270569E-1,47[&rate=4.802738935069679E-4]:2.766130355453E-5)[&rate=4.802738935069679E-4]:3.295772862471E-1,40[&rate=4.802738935069679E-4]:3.131665913863E-1)[&rate=4.802738935069679E-4]:9.710398365585E-2)[&rate=4.802738935069679E-4]:1.764482021514E-1,52[&rate=4.802738935069679E-4]:5.264448045907E-1)[&rate=4.802738935069679E-4]:2.269526863048E-1,(63[&rate=4.802738935069679E-4]:4.451047613863E-1,58[&rate=4.802738935069679E-4]:4.42365035359E-1)[&rate=4.802738935069679E-4]:3.466488938929E-1)[&rate=4.802738935069679E-4]:3.157351312032E-1,(((((50[&rate=4.802738935069679E-4]:1.996166739244E-1,48[&rate=4.802738935069679E-4]:2.818084547463E-1)[&rate=4.802738935069679E-4]:2.545669580589E-1,45[&rate=4.802738935069679E-4]:5.336356867778E-1)[&rate=4.802738935069679E-4]:9.914270238684E-2,43[&rate=4.802738935069679E-4]:6.136003069729E-1)[&rate=4.802738935069679E-4]:7.636197237123E-2,44[&rate=4.802738935069679E-4]:6.872225533168E-1)[&rate=4.802738935069679E-4]:2.790437481689E-1,((17[&rate=4.802738935069679E-4]:8.241075085904E-1,11[&rate=4.802738935069679E-4]:7.857513442068E-1)[&rate=4.802738935069679E-4]:1.579805026968E-1,51[&rate=4.802738935069679E-4]:8.615400660817E-1)[&rate=4.802738935069679E-4]:4.719198882862E-2)[&rate=4.802738935069679E-4]:1.604005671884E-1)[&rate=4.802738935069679E-4]:3.113691325552E-2,((46[&rate=4.802738935069679E-4]:7.976967561384E-1,41[&rate=4.802738935069679E-4]:7.757789479194E-1)[&rate=4.802738935069679E-4]:1.62899183586E-1,(((4[&rate=4.802738935069679E-4]:2.008840081706E-1,27[&rate=4.802738935069679E-4]:3.734867478967E-1)[&rate=4.802738935069679E-4]:4.334754997956E-1,8[&rate=4.802738935069679E-4]:6.836745764593E-1)[&rate=4.802738935069679E-4]:1.60807262829E-1,((15[&rate=4.802738935069679E-4]:6.71232368686E-1,12[&rate=4.802738935069679E-4]:6.328762043023E-1)[&rate=4.802738935069679E-4]:1.845317931244E-1,(49[&rate=4.802738935069679E-4]:7.714168035313E-1,53[&rate=4.802738935069679E-4]:7.741565295589E-1)[&rate=4.802738935069679E-4]:4.599119389547E-2)[&rate=4.802738935069679E-4]:3.529301994359E-2)[&rate=4.802738935069679E-4]:1.133743744088E-1)[&rate=4.802738935069679E-4]:2.163859243969E-1)[&rate=4.802738935069679E-4]:2.03145716472E-1)[&rate=4.802738935069679E-4]:2.762148692614E-1,((((23[&rate=4.802738935069679E-4]:7.823126435028E-1,18[&rate=4.802738935069679E-4]:7.63134561311E-1)[&rate=4.802738935069679E-4]:2.651677702581E-1,21[&rate=4.802738935069679E-4]:1.036521509651E0)[&rate=4.802738935069679E-4]:1.562897972759E-1,(10[&rate=4.802738935069679E-4]:8.121848358718E-1,55[&rate=4.802738935069679E-4]:7.9300675368E-1)[&rate=4.802738935069679E-4]:2.956949642062E-1)[&rate=4.802738935069679E-4]:3.795393232848E-1,(39[&rate=4.802738935069679E-4]:1.735821869748E-1,(22[&rate=4.802738935069679E-4]:1.02557320431E0,(1[&rate=4.802738935069679E-4]:1.55066361049E-1,(26[&rate=4.802738935069679E-4]:7.762762544979E-1,19[&rate=4.802738935069679E-4]:7.516187202515E-1)[&rate=4.802738935069679E-4]:1.65091476414E-1)[&rate=4.802738935069679E-4]:8.968492545246E-2)[&rate=4.802738935069679E-4]:3.096528182814E-1)[&rate=4.802738935069679E-4]:2.480835117306E-1)[&rate=4.802738935069679E-4]:1.661836004646E-1)[&rate=4.802738935069679E-4]:1.264428521927E-1)[&rate=4.802738935069679E-4]:9.51276834296E-1,38[&rate=4.802738935069679E-4]:1.660089533604E0)[&rate=4.802738935069679E-4]:3.737993030939E-2)[&rate=4.802738935069679E-4]:2.563387622709E-2,(31[&rate=4.802738935069679E-4]:7.364087652855E-1,(36[&rate=4.802738935069679E-4]:7.61582767311E-1,33[&rate=4.802738935069679E-4]:7.260636416281E-1)[&rate=4.802738935069679E-4]:7.04544132751E-2)[&rate=4.802738935069679E-4]:6.817522460377E-2)[&rate=4.802738935069679E-4]:7.006454144014E-2);
