## Supplementary File S2 for "Epidemiological and genomic investigation of chikungunya virus in Rio de Janeiro state, Brazil, between 2015 and 2018": chikv_ECSA_RJ1_HKY+G4_strict_skygrid_normalPriorRootAge.combined.trees.txt (part 11 of 110)

#NEXUS
tree STATE_3284000 [&joint=-18031.87777933903,lnP=-18031.87777933903] = [&R] ((((((14[&rate=4.546246651504745E-4]:2.726191393794E0,((((13[&rate=4.546246651504745E-4]:7.878293557837E-1,9[&rate=4.546246651504745E-4]:7.494731914002E-1)[&rate=4.546246651504745E-4]:2.54105047408E-1,(5[&rate=4.546246651504745E-4]:8.158552450662E-1,(3[&rate=4.546246651504745E-4]:2.645188058685E-1,16[&rate=4.546246651504745E-4]:3.795872990191E-1)[&rate=4.546246651504745E-4]:4.992816446773E-1)[&rate=4.546246651504745E-4]:1.712846375777E-1)[&rate=4.546246651504745E-4]:9.651062074102E-1,(((((60[&rate=4.546246651504745E-4]:2.899211933778E-1,56[&rate=4.546246651504745E-4]:2.871814673502E-1)[&rate=4.546246651504745E-4]:6.241053209201E-2,59[&rate=4.546246651504745E-4]:3.468522734148E-1)[&rate=4.546246651504745E-4]:1.577053993333E-1,57[&rate=4.546246651504745E-4]:5.10037124803E-1)[&rate=4.546246651504745E-4]:1.173332304304E0,((((63[&rate=4.546246651504745E-4]:2.528557018655E-1,58[&rate=4.546246651504745E-4]:2.501159758382E-1)[&rate=4.546246651504745E-4]:7.381973586982E-1,(52[&rate=4.546246651504745E-4]:8.745579338096E-1,((47[&rate=4.546246651504745E-4]:3.807874992203E-1,54[&rate=4.546246651504745E-4]:5.561299649737E-1)[&rate=4.546246651504745E-4]:1.45947073048E-1,(40[&rate=4.546246651504745E-4]:1.299942343786E-1,42[&rate=4.546246651504745E-4]:1.299942343786E-1)[&rate=4.546246651504745E-4]:3.803019817254E-1)[&rate=4.546246651504745E-4]:4.245356903083E-1)[&rate=4.546246651504745E-4]:7.81389623705E-2)[&rate=4.546246651504745E-4]:2.919012037225E-1,(51[&rate=4.546246651504745E-4]:9.919071858147E-1,((17[&rate=4.546246651504745E-4]:8.367505462387E-1,11[&rate=4.546246651504745E-4]:7.98394381855E-1)[&rate=4.546246651504745E-4]:1.528274755215E-1,((43[&rate=4.546246651504745E-4]:7.472644264545E-1,44[&rate=4.546246651504745E-4]:7.445247004272E-1)[&rate=4.546246651504745E-4]:2.180965879379E-2,((50[&rate=4.546246651504745E-4]:1.87779175661E-1,48[&rate=4.546246651504745E-4]:2.699709564828E-1)[&rate=4.546246651504745E-4]:4.760371530708E-1,45[&rate=4.546246651504745E-4]:7.432683835263E-1)[&rate=4.546246651504745E-4]:4.498378391377E-2)[&rate=4.546246651504745E-4]:1.602299639091E-1)[&rate=4.546246651504745E-4]:1.228771092601E-1)[&rate=4.546246651504745E-4]:2.526909140879E-1)[&rate=4.546246651504745E-4]:1.148710490307E-1,((46[&rate=4.546246651504745E-4]:2.011980401331E-1,41[&rate=4.546246651504745E-4]:1.79280231914E-1)[&rate=4.546246651504745E-4]:7.636548544233E-1,((15[&rate=4.546246651504745E-4]:3.282803355838E-1,12[&rate=4.546246651504745E-4]:2.899241712002E-1)[&rate=4.546246651504745E-4]:6.38785942533E-1,((((4[&rate=4.546246651504745E-4]:3.296346859605E-1,27[&rate=4.546246651504745E-4]:5.022374256865E-1)[&rate=4.546246651504745E-4]:2.190317012357E-1,49[&rate=4.546246651504745E-4]:6.062006337714E-1)[&rate=4.546246651504745E-4]:8.183004404824E-2,53[&rate=4.546246651504745E-4]:6.907704038472E-1)[&rate=4.546246651504745E-4]:1.059425955921E-1,8[&rate=4.546246651504745E-4]:7.857540953296E-1)[&rate=4.546246651504745E-4]:1.347368403215E-1)[&rate=4.546246651504745E-4]:4.162223287798E-2)[&rate=4.546246651504745E-4]:4.71328583144E-1)[&rate=4.546246651504745E-4]:6.91057596261E-2)[&rate=4.546246651504745E-4]:1.122100035387E-2,(((22[&rate=4.546246651504745E-4]:1.067308748771E0,(1[&rate=4.546246651504745E-4]:1.301264691664E-1,(26[&rate=4.546246651504745E-4]:8.626077894287E-1,19[&rate=4.546246651504745E-4]:8.379502551822E-1)[&rate=4.546246651504745E-4]:5.382004960062E-2)[&rate=4.546246651504745E-4]:1.563603617959E-1)[&rate=4.546246651504745E-4]:1.154626196101E-1,39[&rate=4.546246651504745E-4]:2.112753276428E-2)[&rate=4.546246651504745E-4]:1.965577323559E-1,((21[&rate=4.546246651504745E-4]:7.708769832851E-1,(23[&rate=4.546246651504745E-4]:3.734080318204E-1,18[&rate=4.546246651504745E-4]:3.542299496287E-1)[&rate=4.546246651504745E-4]:4.084278555744E-1)[&rate=4.546246651504745E-4]:3.000499685403E-1,(10[&rate=4.546246651504745E-4]:9.531985657968E-1,55[&rate=4.546246651504745E-4]:9.340204836051E-1)[&rate=4.546246651504745E-4]:3.279687917943E-2)[&rate=4.546246651504745E-4]:2.974432448014E-1)[&rate=4.546246651504745E-4]:2.303298218754E-1)[&rate=4.546246651504745E-4]:4.549159345654E-1)[&rate=4.546246651504745E-4]:4.872172442486E-1,38[&rate=4.546246651504745E-4]:1.384668813755E0)[&rate=4.546246651504745E-4]:2.291938129155E-1)[&rate=4.546246651504745E-4]:5.243166570892E-2,29[&rate=4.546246651504745E-4]:6.931301333853E-1)[&rate=4.546246651504745E-4]:2.743194973441E-3,(30[&rate=4.546246651504745E-4]:6.860441493774E-1,(((24[&rate=4.546246651504745E-4]:1.089666100083E0,(6[&rate=4.546246651504745E-4]:2.483235874545E-1,7[&rate=4.546246651504745E-4]:2.483235874545E-1)[&rate=4.546246651504745E-4]:7.344931975597E-1)[&rate=4.546246651504745E-4]:3.147837918714E-1,(2[&rate=4.546246651504745E-4]:7.279073283299E-1,((20[&rate=4.546246651504745E-4]:3.388453956213E-1,25[&rate=4.546246651504745E-4]:3.552837517856E-1)[&rate=4.546246651504745E-4]:5.034556380428E-1,28[&rate=4.546246651504745E-4]:8.970955542121E-1)[&rate=4.546246651504745E-4]:5.82090343919E-2)[&rate=4.546246651504745E-4]:4.929809197886E-1)[&rate=4.546246651504745E-4]:1.330137027097E0,34[&rate=4.546246651504745E-4]:5.232612210199E-1)[&rate=4.546246651504745E-4]:9.17446769913E-2)[&rate=4.546246651504745E-4]:9.829178981319E-3)[&rate=4.546246651504745E-4]:7.182608748787E-2,(62[&rate=4.546246651504745E-4]:6.970634810734E-1,61[&rate=4.546246651504745E-4]:7.59905011128E-1)[&rate=4.546246651504745E-4]:1.280129839535E-1)[&rate=4.546246651504745E-4]:5.107364126615E-2,((36[&rate=4.546246651504745E-4]:5.503879203438E-1,33[&rate=4.546246651504745E-4]:5.148687946609E-1)[&rate=4.546246651504745E-4]:3.150160309721E-1,(31[&rate=4.546246651504745E-4]:5.767628915056E-1,35[&rate=4.546246651504745E-4]:6.505333833089E-1)[&rate=4.546246651504745E-4]:1.930126445097E-1)[&rate=4.546246651504745E-4]:1.036423298404E-1)[&rate=4.546246651504745E-4]:5.484234467193E-2,(32[&rate=4.546246651504745E-4]:8.445344636356E-1,37[&rate=4.546246651504745E-4]:7.598350100835E-1)[&rate=4.546246651504745E-4]:1.684252004441E-1);
tree STATE_3286000 [&joint=-18012.674079507735,lnP=-18012.674079507735] = [&R] (((61[&rate=5.404465318245938E-4]:7.367168522671E-1,30[&rate=5.404465318245938E-4]:6.164982730322E-1)[&rate=5.404465318245938E-4]:6.686608534644E-2,(62[&rate=5.404465318245938E-4]:6.915204840197E-1,29[&rate=5.404465318245938E-4]:6.341434348393E-1)[&rate=5.404465318245938E-4]:4.922092353932E-2)[&rate=5.404465318245938E-4]:3.534463902232E-2,((34[&rate=5.404465318245938E-4]:4.679458334319E-1,((((13[&rate=5.404465318245938E-4]:5.019028673395E-1,9[&rate=5.404465318245938E-4]:4.63546702956E-1)[&rate=5.404465318245938E-4]:6.00422575106E-1,(5[&rate=5.404465318245938E-4]:6.701082228483E-1,(3[&rate=5.404465318245938E-4]:4.760362355812E-1,16[&rate=5.404465318245938E-4]:5.911047287318E-1)[&rate=5.404465318245938E-4]:1.420171927466E-1)[&rate=5.404465318245938E-4]:3.774226990493E-1)[&rate=5.404465318245938E-4]:7.434084206066E-1,((((52[&rate=5.404465318245938E-4]:8.83619764973E-1,(((47[&rate=5.404465318245938E-4]:5.048525824473E-1,(40[&rate=5.404465318245938E-4]:1.473025468847E-1,42[&rate=5.404465318245938E-4]:1.473025468847E-1)[&rate=5.404465318245938E-4]:3.411116793983E-1)[&rate=5.404465318245938E-4]:1.352893743532E-1,54[&rate=5.404465318245938E-4]:8.154844225539E-1)[&rate=5.404465318245938E-4]:1.153141728825E-1,(63[&rate=5.404465318245938E-4]:4.874966399395E-1,58[&rate=5.404465318245938E-4]:4.847569139122E-1)[&rate=5.404465318245938E-4]:2.2960332536E-1)[&rate=5.404465318245938E-4]:2.048759640571E-1)[&rate=5.404465318245938E-4]:2.819134279363E-1,((51[&rate=5.404465318245938E-4]:9.79113376564E-1,(17[&rate=5.404465318245938E-4]:6.722551868998E-1,11[&rate=5.404465318245938E-4]:6.338990225161E-1)[&rate=5.404465318245938E-4]:4.274061348698E-1)[&rate=5.404465318245938E-4]:8.397082220802E-2,((45[&rate=5.404465318245938E-4]:6.15262804926E-1,((50[&rate=5.404465318245938E-4]:2.826321047758E-2,48[&rate=5.404465318245938E-4]:1.104549912994E-1)[&rate=5.404465318245938E-4]:3.116120022012E-1,43[&rate=5.404465318245938E-4]:4.001491852815E-1)[&rate=5.404465318245938E-4]:1.959355374527E-1)[&rate=5.404465318245938E-4]:1.31275796577E-1,44[&rate=5.404465318245938E-4]:7.246207932839E-1)[&rate=5.404465318245938E-4]:3.959976520635E-1)[&rate=5.404465318245938E-4]:1.024489941373E-1)[&rate=5.404465318245938E-4]:9.11905285358E-2,(((46[&rate=5.404465318245938E-4]:2.672475926587E-1,41[&rate=5.404465318245938E-4]:2.453297844396E-1)[&rate=5.404465318245938E-4]:4.100132415097E-1,49[&rate=5.404465318245938E-4]:6.827402862231E-1)[&rate=5.404465318245938E-4]:3.333891253215E-1,((((4[&rate=5.404465318245938E-4]:2.202276895855E-1,27[&rate=5.404465318245938E-4]:3.928304293116E-1)[&rate=5.404465318245938E-4]:3.76303336949E-1,8[&rate=5.404465318245938E-4]:6.458460950276E-1)[&rate=5.404465318245938E-4]:4.350623845599E-2,53[&rate=5.404465318245938E-4]:7.003112375933E-1)[&rate=5.404465318245938E-4]:1.031832064435E-1,(15[&rate=5.404465318245938E-4]:2.702003950978E-1,12[&rate=5.404465318245938E-4]:2.318442307141E-1)[&rate=5.404465318245938E-4]:5.689104872951E-1)[&rate=5.404465318245938E-4]:2.153746935354E-1)[&rate=5.404465318245938E-4]:3.227860907224E-1)[&rate=5.404465318245938E-4]:1.656411690731E-1,((((60[&rate=5.404465318245938E-4]:3.822058654144E-1,59[&rate=5.404465318245938E-4]:3.767264133594E-1)[&rate=5.404465318245938E-4]:1.580084679908E-2,56[&rate=5.404465318245938E-4]:3.952669861859E-1)[&rate=5.404465318245938E-4]:5.566754389067E-2,57[&rate=5.404465318245938E-4]:4.536742561041E-1)[&rate=5.404465318245938E-4]:1.204148686815E0,(39[&rate=5.404465318245938E-4]:2.663785289441E-2,((22[&rate=5.404465318245938E-4]:9.028400286856E-1,(1[&rate=5.404465318245938E-4]:3.767814663768E-2,(26[&rate=5.404465318245938E-4]:6.364545700193E-1,19[&rate=5.404465318245938E-4]:6.117970357729E-1)[&rate=5.404465318245938E-4]:1.875249464813E-1)[&rate=5.404465318245938E-4]:8.433996423968E-2)[&rate=5.404465318245938E-4]:1.146111340748E-1,((21[&rate=5.404465318245938E-4]:7.500142414377E-1,(23[&rate=5.404465318245938E-4]:4.51986674144E-1,18[&rate=5.404465318245938E-4]:4.328085919523E-1)[&rate=5.404465318245938E-4]:3.089864714033E-1)[&rate=5.404465318245938E-4]:3.334144626863E-2,(10[&rate=5.404465318245938E-4]:5.00426840738E-1,55[&rate=5.404465318245938E-4]:4.812487585463E-1)[&rate=5.404465318245938E-4]:1.979973401191E-1)[&rate=5.404465318245938E-4]:2.231365709445E-1)[&rate=5.404465318245938E-4]:1.708305257503E-1)[&rate=5.404465318245938E-4]:3.846097475592E-1)[&rate=5.404465318245938E-4]:1.933646814683E-2)[&rate=5.404465318245938E-4]:3.110402054107E-1)[&rate=5.404465318245938E-4]:4.49064744621E-1,38[&rate=5.404465318245938E-4]:1.185209566577E0)[&rate=5.404465318245938E-4]:3.269386772146E-1)[&rate=5.404465318245938E-4]:1.625776021751E-1,(14[&rate=5.404465318245938E-4]:2.750692290772E0,(((((20[&rate=5.404465318245938E-4]:2.898516353283E-1,25[&rate=5.404465318245938E-4]:3.062899914927E-1)[&rate=5.404465318245938E-4]:5.235117021394E-1,(2[&rate=5.404465318245938E-4]:5.791931631477E-1,28[&rate=5.404465318245938E-4]:8.065904234218E-1)[&rate=5.404465318245938E-4]:6.156743459392E-2)[&rate=5.404465318245938E-4]:2.744012746531E-2,(6[&rate=5.404465318245938E-4]:2.593640597747E-1,7[&rate=5.404465318245938E-4]:2.593640597747E-1)[&rate=5.404465318245938E-4]:4.855489941994E-1)[&rate=5.404465318245938E-4]:6.887641778647E-2,24[&rate=5.404465318245938E-4]:9.206387868291E-1)[&rate=5.404465318245938E-4]:1.872221764338E0,(((32[&rate=5.404465318245938E-4]:5.779497705996E-1,(31[&rate=5.404465318245938E-4]:2.485511387992E-1,37[&rate=5.404465318245938E-4]:2.485511387992E-1)[&rate=5.404465318245938E-4]:2.446991782484E-1)[&rate=5.404465318245938E-4]:1.229359879361E-1,35[&rate=5.404465318245938E-4]:6.89956796787E-1)[&rate=5.404465318245938E-4]:5.171194860509E-2,(36[&rate=5.404465318245938E-4]:6.586580121964E-1,33[&rate=5.404465318245938E-4]:6.231388865135E-1)[&rate=5.404465318245938E-4]:1.04868656693E-1)[&rate=5.404465318245938E-4]:3.931965965573E-2)[&rate=5.404465318245938E-4]:1.262626015272E-2)[&rate=5.404465318245938E-4]:3.636232231891E-2)[&rate=5.404465318245938E-4]:1.71473104278E-2);
tree STATE_3288000 [&joint=-18004.726281123487,lnP=-18004.726281123487] = [&R] ((34[&rate=4.929772613763137E-4]:6.276437907746E-1,((36[&rate=4.929772613763137E-4]:7.885190883403E-1,(((32[&rate=4.929772613763137E-4]:5.96576715887E-1,(31[&rate=4.929772613763137E-4]:2.518263630477E-1,37[&rate=4.929772613763137E-4]:2.518263630477E-1)[&rate=4.929772613763137E-4]:2.600508992873E-1)[&rate=4.929772613763137E-4]:1.561780360416E-1,35[&rate=4.929772613763137E-4]:7.418257901799E-1)[&rate=4.929772613763137E-4]:2.225136226771E-2,33[&rate=4.929772613763137E-4]:7.50415950262E-1)[&rate=4.929772613763137E-4]:2.58401239544E-3)[&rate=4.929772613763137E-4]:3.799871731198E-2,(((((3[&rate=4.929772613763137E-4]:2.403623566827E-1,16[&rate=4.929772613763137E-4]:3.554308498333E-1)[&rate=4.929772613763137E-4]:4.576912142166E-1,5[&rate=4.929772613763137E-4]:7.501083654198E-1)[&rate=4.929772613763137E-4]:1.483504289746E-2,(13[&rate=4.929772613763137E-4]:7.165813832727E-1,9[&rate=4.929772613763137E-4]:6.782252188892E-1)[&rate=4.929772613763137E-4]:1.031565455924E-1)[&rate=4.929772613763137E-4]:6.820490418436E-1,((((52[&rate=4.929772613763137E-4]:7.489549582152E-1,(((47[&rate=4.929772613763137E-4]:4.19313414998E-1,(54[&rate=4.929772613763137E-4]:3.450378405313E-1,40[&rate=4.929772613763137E-4]:1.532570186136E-1)[&rate=4.929772613763137E-4]:2.496180402201E-1)[&rate=4.929772613763137E-4]:2.22425600534E-2,42[&rate=4.929772613763137E-4]:4.251176188871E-1)[&rate=4.929772613763137E-4]:1.315470172339E-1,(63[&rate=4.929772613763137E-4]:2.662794684884E-1,58[&rate=4.929772613763137E-4]:2.635397424611E-1)[&rate=4.929772613763137E-4]:2.684673594134E-1)[&rate=4.929772613763137E-4]:2.52564294697E-1)[&rate=4.929772613763137E-4]:2.709180233044E-1,((51[&rate=4.929772613763137E-4]:7.237474939091E-1,(17[&rate=4.929772613763137E-4]:6.467352896301E-1,11[&rate=4.929772613763137E-4]:6.083791252464E-1)[&rate=4.929772613763137E-4]:1.975601494845E-1)[&rate=4.929772613763137E-4]:2.798108917701E-2,(((43[&rate=4.929772613763137E-4]:5.143716320181E-1,(50[&rate=4.929772613763137E-4]:1.801970177564E-1,48[&rate=4.929772613763137E-4]:2.623887985783E-1)[&rate=4.929772613763137E-4]:2.739006416589E-1)[&rate=4.929772613763137E-4]:1.466723316399E-1,45[&rate=4.929772613763137E-4]:6.802220458497E-1)[&rate=4.929772613763137E-4]:3.674358932264E-2,44[&rate=4.929772613763137E-4]:6.950478269532E-1)[&rate=4.929772613763137E-4]:1.142150027083E-1)[&rate=4.929772613763137E-4]:2.681443984335E-1)[&rate=4.929772613763137E-4]:4.107082173729E-2,((((4[&rate=4.929772613763137E-4]:1.493536825818E-1,27[&rate=4.929772613763137E-4]:3.219564223078E-1)[&rate=4.929772613763137E-4]:5.098573074114E-1,8[&rate=4.929772613763137E-4]:7.085260584863E-1)[&rate=4.929772613763137E-4]:1.231305166131E-2,(15[&rate=4.929772613763137E-4]:5.000996172048E-1,12[&rate=4.929772613763137E-4]:4.617434528211E-1)[&rate=4.929772613763137E-4]:2.673148354086E-1)[&rate=4.929772613763137E-4]:1.882814229664E-1,((53[&rate=4.929772613763137E-4]:7.041391380218E-1,46[&rate=4.929772613763137E-4]:6.959199599395E-1)[&rate=4.929772613763137E-4]:8.531785956516E-2,(49[&rate=4.929772613763137E-4]:6.831899114158E-1,41[&rate=4.929772613763137E-4]:6.55792651142E-1)[&rate=4.929772613763137E-4]:1.035273601436E-1)[&rate=4.929772613763137E-4]:1.306224396368E-1)[&rate=4.929772613763137E-4]:2.257958728826E-1)[&rate=4.929772613763137E-4]:2.412287151504E-1,((((56[&rate=4.929772613763137E-4]:3.251630101902E-1,60[&rate=4.929772613763137E-4]:3.279027362178E-1)[&rate=4.929772613763137E-4]:1.008557303974E-1,59[&rate=4.929772613763137E-4]:4.232790145603E-1)[&rate=4.929772613763137E-4]:8.535297525798E-2,57[&rate=4.929772613763137E-4]:5.141114418732E-1)[&rate=4.929772613763137E-4]:9.242170552797E-1,(39[&rate=4.929772613763137E-4]:9.207605064666E-2,((22[&rate=4.929772613763137E-4]:9.934553628966E-1,(1[&rate=4.929772613763137E-4]:1.50729601722E-1,(26[&rate=4.929772613763137E-4]:5.807706046957E-1,19[&rate=4.929772613763137E-4]:5.561130704493E-1)[&rate=4.929772613763137E-4]:3.562603668892E-1)[&rate=4.929772613763137E-4]:6.190384336636E-2)[&rate=4.929772613763137E-4]:2.526775382007E-1,((21[&rate=4.929772613763137E-4]:8.555800967127E-1,(23[&rate=4.929772613763137E-4]:5.185269887814E-1,18[&rate=4.929772613763137E-4]:4.993489065897E-1)[&rate=4.929772613763137E-4]:3.480120120409E-1)[&rate=4.929772613763137E-4]:6.586393842389E-2,(10[&rate=4.929772613763137E-4]:5.053540629399E-1,55[&rate=4.929772613763137E-4]:4.861759807481E-1)[&rate=4.929772613763137E-4]:3.311584653475E-1)[&rate=4.929772613763137E-4]:3.137299618511E-1)[&rate=4.929772613763137E-4]:7.586985165718E-3)[&rate=4.929772613763137E-4]:9.967710404046E-2)[&rate=4.929772613763137E-4]:1.186385418024E-1)[&rate=4.929772613763137E-4]:8.728568517817E-2)[&rate=4.929772613763137E-4]:2.397916291207E-1,38[&rate=4.929772613763137E-4]:6.319895587335E-1)[&rate=4.929772613763137E-4]:1.017419181869E0)[&rate=4.929772613763137E-4]:2.243746053204E-2)[&rate=4.929772613763137E-4]:4.616783436139E-2,((((20[&rate=4.929772613763137E-4]:5.016947062533E-1,25[&rate=4.929772613763137E-4]:5.181330624176E-1)[&rate=4.929772613763137E-4]:3.60675350001E-1,((2[&rate=4.929772613763137E-4]:2.692298812322E-1,28[&rate=4.929772613763137E-4]:4.966271415062E-1)[&rate=4.929772613763137E-4]:3.166901334486E-1,(24[&rate=4.929772613763137E-4]:6.322247272812E-1,(6[&rate=4.929772613763137E-4]:3.935839350302E-1,7[&rate=4.929772613763137E-4]:3.935839350302E-1)[&rate=4.929772613763137E-4]:1.317914771825E-1)[&rate=4.929772613763137E-4]:1.372569312353E-1)[&rate=4.929772613763137E-4]:1.038473018475E-1)[&rate=4.929772613763137E-4]:1.811404143926E0,29[&rate=4.929772613763137E-4]:5.444456576248E-1)[&rate=4.929772613763137E-4]:1.43126284674E-1,(((14[&rate=4.929772613763137E-4]:2.708742092364E0,62[&rate=4.929772613763137E-4]:6.806262154274E-1)[&rate=4.929772613763137E-4]:8.584494523891E-3,61[&rate=4.929772613763137E-4]:7.520522400058E-1)[&rate=4.929772613763137E-4]:3.920819203259E-2,30[&rate=4.929772613763137E-4]:6.710418528035E-1)[&rate=4.929772613763137E-4]:1.653008949525E-2)[&rate=4.929772613763137E-4]:5.727793420339E-2);
tree STATE_3290000 [&joint=-18000.52834233778,lnP=-18000.52834233778] = [&R] ((((32[&rate=5.324542013541127E-4]:6.475554322177E-1,(31[&rate=5.324542013541127E-4]:1.915176335395E-1,37[&rate=5.324542013541127E-4]:1.915176335395E-1)[&rate=5.324542013541127E-4]:3.713383451262E-1)[&rate=5.324542013541127E-4]:1.747906021078E-1,(36[&rate=5.324542013541127E-4]:7.616507162989E-1,33[&rate=5.324542013541127E-4]:7.26131590616E-1)[&rate=5.324542013541127E-4]:7.162427977516E-2)[&rate=5.324542013541127E-4]:1.840425580888E-1,((((((3[&rate=5.324542013541127E-4]:2.060879165544E-1,16[&rate=5.324542013541127E-4]:3.21156409705E-1)[&rate=5.324542013541127E-4]:4.145230331616E-1,5[&rate=5.324542013541127E-4]:6.726657442365E-1)[&rate=5.324542013541127E-4]:9.972975514926E-3,(13[&rate=5.324542013541127E-4]:5.360996857716E-1,9[&rate=5.324542013541127E-4]:4.977435213882E-1)[&rate=5.324542013541127E-4]:2.013335545276E-1)[&rate=5.324542013541127E-4]:8.987554069405E-1,(((39[&rate=5.324542013541127E-4]:8.206468366729E-2,((21[&rate=5.324542013541127E-4]:9.221935365116E-1,(23[&rate=5.324542013541127E-4]:6.273443465548E-1,18[&rate=5.324542013541127E-4]:6.08166264363E-1)[&rate=5.324542013541127E-4]:3.058080940665E-1)[&rate=5.324542013541127E-4]:8.975648447429E-2,(10[&rate=5.324542013541127E-4]:6.803482612222E-1,55[&rate=5.324542013541127E-4]:6.611701790304E-1)[&rate=5.324542013541127E-4]:2.466702529145E-1)[&rate=5.324542013541127E-4]:2.207995941881E-1)[&rate=5.324542013541127E-4]:6.832603433233E-3,(22[&rate=5.324542013541127E-4]:1.044906109347E0,(1[&rate=5.324542013541127E-4]:9.682126002997E-2,(26[&rate=5.324542013541127E-4]:7.850911982764E-1,19[&rate=5.324542013541127E-4]:7.6043366403E-1)[&rate=5.324542013541127E-4]:9.803143161648E-2)[&rate=5.324542013541127E-4]:1.672629315091E-1)[&rate=5.324542013541127E-4]:2.056350133696E-1)[&rate=5.324542013541127E-4]:1.714984435245E-1,((((60[&rate=5.324542013541127E-4]:3.432724502237E-1,59[&rate=5.324542013541127E-4]:3.377929981687E-1)[&rate=5.324542013541127E-4]:1.22878644489E-1,56[&rate=5.324542013541127E-4]:4.634113686851E-1)[&rate=5.324542013541127E-4]:9.72373393454E-2,57[&rate=5.324542013541127E-4]:5.633884340581E-1)[&rate=5.324542013541127E-4]:9.315232748417E-1,((((63[&rate=5.324542013541127E-4]:3.248153309105E-1,58[&rate=5.324542013541127E-4]:3.220756048832E-1)[&rate=5.324542013541127E-4]:3.398372548911E-1,(52[&rate=5.324542013541127E-4]:6.068663034585E-1,(47[&rate=5.324542013541127E-4]:4.715121396112E-1,((40[&rate=5.324542013541127E-4]:2.599481700433E-1,42[&rate=5.324542013541127E-4]:2.599481700433E-1)[&rate=5.324542013541127E-4]:1.132677511971E-1,54[&rate=5.324542013541127E-4]:5.649967431581E-1)[&rate=5.324542013541127E-4]:8.185786220654E-2)[&rate=5.324542013541127E-4]:2.120664926144E-1)[&rate=5.324542013541127E-4]:1.943011795934E-2)[&rate=5.324542013541127E-4]:2.272738034151E-1,((51[&rate=5.324542013541127E-4]:3.233378326502E-1,(17[&rate=5.324542013541127E-4]:3.120676709615E-1,11[&rate=5.324542013541127E-4]:2.737115065778E-1)[&rate=5.324542013541127E-4]:1.318181068942E-1)[&rate=5.324542013541127E-4]:4.837409021619E-1,((((50[&rate=5.324542013541127E-4]:4.286932347706E-1,48[&rate=5.324542013541127E-4]:5.108850155925E-1)[&rate=5.324542013541127E-4]:1.216344190543E-1,43[&rate=5.324542013541127E-4]:6.106016264277E-1)[&rate=5.324542013541127E-4]:5.549988320736E-2,45[&rate=5.324542013541127E-4]:6.852795918268E-1)[&rate=5.324542013541127E-4]:4.549368263471E-2,44[&rate=5.324542013541127E-4]:7.088554662424E-1)[&rate=5.324542013541127E-4]:1.557575151451E-1)[&rate=5.324542013541127E-4]:4.649149002089E-2)[&rate=5.324542013541127E-4]:2.573923542786E-1,((((15[&rate=5.324542013541127E-4]:4.718143388885E-1,12[&rate=5.324542013541127E-4]:4.334581745048E-1)[&rate=5.324542013541127E-4]:2.683986389345E-1,8[&rate=5.324542013541127E-4]:6.936376353572E-1)[&rate=5.324542013541127E-4]:1.534724908017E-1,(4[&rate=5.324542013541127E-4]:1.762943619416E-1,27[&rate=5.324542013541127E-4]:3.488971016676E-1)[&rate=5.324542013541127E-4]:6.215006957242E-1)[&rate=5.324542013541127E-4]:8.953947490891E-2,(49[&rate=5.324542013541127E-4]:7.346384186886E-1,(53[&rate=5.324542013541127E-4]:5.012093836501E-1,(41[&rate=5.324542013541127E-4]:2.982695507096E-1,46[&rate=5.324542013541127E-4]:3.201873589287E-1)[&rate=5.324542013541127E-4]:1.728028466391E-1)[&rate=5.324542013541127E-4]:2.361687610661E-1)[&rate=5.324542013541127E-4]:2.102303604613E-1)[&rate=5.324542013541127E-4]:2.482855807835E-1)[&rate=5.324542013541127E-4]:1.291546092402E-1)[&rate=5.324542013541127E-4]:1.205936419107E-2)[&rate=5.324542013541127E-4]:2.716833275737E-1)[&rate=5.324542013541127E-4]:6.169321121569E-1,38[&rate=5.324542013541127E-4]:1.143531718301E0)[&rate=5.324542013541127E-4]:3.264771537109E-1,35[&rate=5.324542013541127E-4]:6.252600135642E-1)[&rate=5.324542013541127E-4]:3.701996171014E-1)[&rate=5.324542013541127E-4]:7.755357906567E-3,(((14[&rate=5.324542013541127E-4]:2.786889074908E0,(61[&rate=5.324542013541127E-4]:7.652505947203E-1,29[&rate=5.324542013541127E-4]:6.450320154854E-1)[&rate=5.324542013541127E-4]:5.636413330548E-2)[&rate=5.324542013541127E-4]:5.491462360841E-2,(34[&rate=5.324542013541127E-4]:6.619324447218E-1,(62[&rate=5.324542013541127E-4]:7.159460854988E-1,(2[&rate=5.324542013541127E-4]:1.246412651728E0,((28[&rate=5.324542013541127E-4]:8.160013710697E-1,(24[&rate=5.324542013541127E-4]:7.515943342156E-1,(6[&rate=5.324542013541127E-4]:2.621541827537E-1,7[&rate=5.324542013541127E-4]:2.621541827537E-1)[&rate=5.324542013541127E-4]:3.825908363933E-1)[&rate=5.324542013541127E-4]:2.057142041573E-2)[&rate=5.324542013541127E-4]:3.668763645442E-2,(20[&rate=5.324542013541127E-4]:5.652289764727E-1,25[&rate=5.324542013541127E-4]:5.816673326371E-1)[&rate=5.324542013541127E-4]:2.326655105034E-1)[&rate=5.324542013541127E-4]:6.211209044776E-1)[&rate=5.324542013541127E-4]:1.36888218742E0)[&rate=5.324542013541127E-4]:7.44016597695E-2)[&rate=5.324542013541127E-4]:2.334007631129E-2)[&rate=5.324542013541127E-4]:4.602916042492E-2,30[&rate=5.324542013541127E-4]:8.023399328242E-1)[&rate=5.324542013541127E-4]:7.245975520171E-2);
tree STATE_3292000 [&joint=-18015.1769778474,lnP=-18015.1769778474] = [&R] (((30[&rate=5.152768430567825E-4]:7.380931772344E-1,(61[&rate=5.152768430567825E-4]:8.146862768476E-1,(29[&rate=5.152768430567825E-4]:6.37521615998E-1,34[&rate=5.152768430567825E-4]:5.664833646318E-1)[&rate=5.152768430567825E-4]:5.694608161473E-2)[&rate=5.152768430567825E-4]:4.362547962167E-2)[&rate=5.152768430567825E-4]:3.743575636657E-3,(((2[&rate=5.152768430567825E-4]:1.010920199379E0,((28[&rate=5.152768430567825E-4]:9.770389446353E-1,(20[&rate=5.152768430567825E-4]:6.263508526981E-1,25[&rate=5.152768430567825E-4]:6.427892088625E-1)[&rate=5.152768430567825E-4]:2.958935713892E-1)[&rate=5.152768430567825E-4]:1.473755399161E-1,(24[&rate=5.152768430567825E-4]:7.958788661856E-1,(6[&rate=5.152768430567825E-4]:2.545625287987E-1,7[&rate=5.152768430567825E-4]:2.545625287987E-1)[&rate=5.152768430567825E-4]:4.344670223184E-1)[&rate=5.152768430567825E-4]:2.847000019275E-1)[&rate=5.152768430567825E-4]:1.139029751017E-1)[&rate=5.152768430567825E-4]:1.427039398182E0,62[&rate=5.152768430567825E-4]:5.386108439122E-1)[&rate=5.152768430567825E-4]:1.968886657162E-1,14[&rate=5.152768430567825E-4]:2.763615386565E0)[&rate=5.152768430567825E-4]:6.371429242291E-2)[&rate=5.152768430567825E-4]:1.326671577277E-1,((35[&rate=5.152768430567825E-4]:8.682819616593E-1,(((((5[&rate=5.152768430567825E-4]:7.821823693919E-1,(13[&rate=5.152768430567825E-4]:3.987639808314E-1,9[&rate=5.152768430567825E-4]:3.604078164479E-1)[&rate=5.152768430567825E-4]:4.382129091083E-1)[&rate=5.152768430567825E-4]:2.570277263968E-1,(16[&rate=5.152768430567825E-4]:7.520900566263E-1,3[&rate=5.152768430567825E-4]:6.370215634757E-1)[&rate=5.152768430567825E-4]:3.501337377926E-1)[&rate=5.152768430567825E-4]:3.977480191281E-1,(((((63[&rate=5.152768430567825E-4]:2.510268724667E-1,58[&rate=5.152768430567825E-4]:2.482871464394E-1)[&rate=5.152768430567825E-4]:4.537689503187E-1,((47[&rate=5.152768430567825E-4]:5.052019476985E-1,((42[&rate=5.152768430567825E-4]:3.341952144447E-1,54[&rate=5.152768430567825E-4]:5.259760363625E-1)[&rate=5.152768430567825E-4]:7.656181832399E-3,40[&rate=5.152768430567825E-4]:3.418513962771E-1)[&rate=5.152768430567825E-4]:1.46912195257E-1)[&rate=5.152768430567825E-4]:1.798844158038E-1,52[&rate=5.152768430567825E-4]:6.083740347351E-1)[&rate=5.152768430567825E-4]:5.806562366663E-2)[&rate=5.152768430567825E-4]:3.553989676179E-1,(((((50[&rate=5.152768430567825E-4]:2.822663347053E-1,48[&rate=5.152768430567825E-4]:3.644581155272E-1)[&rate=5.152768430567825E-4]:1.554475192211E-1,45[&rate=5.152768430567825E-4]:5.171659087209E-1)[&rate=5.152768430567825E-4]:6.409050467681E-2,43[&rate=5.152768430567825E-4]:5.62078331206E-1)[&rate=5.152768430567825E-4]:1.485840423794E-1,44[&rate=5.152768430567825E-4]:7.07922647558E-1)[&rate=5.152768430567825E-4]:2.09009967528E-1,((17[&rate=5.152768430567825E-4]:5.176700409107E-1,11[&rate=5.152768430567825E-4]:4.793138765271E-1)[&rate=5.152768430567825E-4]:3.612126764576E-1,51[&rate=5.152768430567825E-4]:7.583347721628E-1)[&rate=5.152768430567825E-4]:1.010635963478E-1)[&rate=5.152768430567825E-4]:1.624402575091E-1)[&rate=5.152768430567825E-4]:2.178339413749E-1,(((53[&rate=5.152768430567825E-4]:9.062402213586E-1,(49[&rate=5.152768430567825E-4]:8.526955721135E-1,(46[&rate=5.152768430567825E-4]:7.286460021113E-1,41[&rate=5.152768430567825E-4]:7.067281938923E-1)[&rate=5.152768430567825E-4]:1.185701179475E-1)[&rate=5.152768430567825E-4]:5.080492321753E-2)[&rate=5.152768430567825E-4]:8.795477614472E-2,((4[&rate=5.152768430567825E-4]:7.838068904029E-2,27[&rate=5.152768430567825E-4]:2.509834287663E-1)[&rate=5.152768430567825E-4]:4.10848154005E-1,8[&rate=5.152768430567825E-4]:5.385439115384E-1)[&rate=5.152768430567825E-4]:4.446921818553E-1)[&rate=5.152768430567825E-4]:4.75835078165E-2,(15[&rate=5.152768430567825E-4]:2.204820045538E-1,12[&rate=5.152768430567825E-4]:1.821258401701E-1)[&rate=5.152768430567825E-4]:8.569129391222E-1)[&rate=5.152768430567825E-4]:2.828255689242E-1)[&rate=5.152768430567825E-4]:6.946595103406E-2,((((60[&rate=5.152768430567825E-4]:4.493521981643E-1,56[&rate=5.152768430567825E-4]:4.466124721367E-1)[&rate=5.152768430567825E-4]:1.327400431146E-1,59[&rate=5.152768430567825E-4]:5.766127892239E-1)[&rate=5.152768430567825E-4]:1.174253225133E-1,57[&rate=5.152768430567825E-4]:6.995175637922E-1)[&rate=5.152768430567825E-4]:8.015475041131E-1,(((22[&rate=5.152768430567825E-4]:9.680410110826E-1,(1[&rate=5.152768430567825E-4]:7.025067435304E-2,(26[&rate=5.152768430567825E-4]:6.412409186553E-1,19[&rate=5.152768430567825E-4]:6.165833844089E-1)[&rate=5.152768430567825E-4]:2.153111255606E-1)[&rate=5.152768430567825E-4]:1.169684189213E-1)[&rate=5.152768430567825E-4]:3.521532763705E-1,39[&rate=5.152768430567825E-4]:1.585504518367E-1)[&rate=5.152768430567825E-4]:2.879835198141E-2,((21[&rate=5.152768430567825E-4]:6.144152048547E-1,(23[&rate=5.152768430567825E-4]:4.552977379819E-1,18[&rate=5.152768430567825E-4]:4.361196557901E-1)[&rate=5.152768430567825E-4]:1.700763709825E-1)[&rate=5.152768430567825E-4]:2.236508610669E-1,(10[&rate=5.152768430567825E-4]:5.399473138661E-1,55[&rate=5.152768430567825E-4]:5.207692316744E-1)[&rate=5.152768430567825E-4]:2.131872452063E-1)[&rate=5.152768430567825E-4]:4.999676694032E-1)[&rate=5.152768430567825E-4]:6.714092162145E-2)[&rate=5.152768430567825E-4]:6.286797107142E-2)[&rate=5.152768430567825E-4]:7.028534991274E-2)[&rate=5.152768430567825E-4]:3.899419937196E-1,38[&rate=5.152768430567825E-4]:7.721055880884E-1)[&rate=5.152768430567825E-4]:9.136909778223E-1,(36[&rate=5.152768430567825E-4]:6.468518112142E-1,33[&rate=5.152768430567825E-4]:6.113326855314E-1)[&rate=5.152768430567825E-4]:2.160538197462E-1)[&rate=5.152768430567825E-4]:2.723425419609E-2)[&rate=5.152768430567825E-4]:3.740342275029E-2,(32[&rate=5.152768430567825E-4]:5.642507925273E-1,(31[&rate=5.152768430567825E-4]:3.695516066401E-1,37[&rate=5.152768430567825E-4]:3.695516066401E-1)[&rate=5.152768430567825E-4]:1.099997323352E-1)[&rate=5.152768430567825E-4]:3.523635536309E-1)[&rate=5.152768430567825E-4]:9.723382673551E-2);
tree STATE_3294000 [&joint=-18022.080664624104,lnP=-18022.080664624104] = [&R] (((29[&rate=4.970709107063988E-4]:7.016243892877E-1,(14[&rate=4.970709107063988E-4]:2.773188885227E0,(34[&rate=4.970709107063988E-4]:6.019112596292E-1,62[&rate=4.970709107063988E-4]:7.303265601757E-1)[&rate=4.970709107063988E-4]:1.47464481145E-2)[&rate=4.970709107063988E-4]:1.392843017788E-2)[&rate=4.970709107063988E-4]:3.99196775571E-2,(((((((13[&rate=4.970709107063988E-4]:4.561356729639E-1,9[&rate=4.970709107063988E-4]:4.177795085804E-1)[&rate=4.970709107063988E-4]:2.858808317331E-1,5[&rate=4.970709107063988E-4]:6.872219841491E-1)[&rate=4.970709107063988E-4]:1.835260887837E-1,(3[&rate=4.970709107063988E-4]:3.414856684432E-1,16[&rate=4.970709107063988E-4]:4.565541615938E-1)[&rate=4.970709107063988E-4]:4.772076099692E-1)[&rate=4.970709107063988E-4]:7.48745709684E-1,(((((21[&rate=4.970709107063988E-4]:5.983908252665E-1,(23[&rate=4.970709107063988E-4]:4.484011047321E-1,18[&rate=4.970709107063988E-4]:4.292230225403E-1)[&rate=4.970709107063988E-4]:1.609486246441E-1)[&rate=4.970709107063988E-4]:5.113944951521E-1,(10[&rate=4.970709107063988E-4]:5.761169589092E-1,55[&rate=4.970709107063988E-4]:5.569388767174E-1)[&rate=4.970709107063988E-4]:4.487368546603E-1)[&rate=4.970709107063988E-4]:1.239302189963E-1,39[&rate=4.970709107063988E-4]:8.303060790824E-2)[&rate=4.970709107063988E-4]:6.484262528742E-2,(22[&rate=4.970709107063988E-4]:1.048620861538E0,(1[&rate=4.970709107063988E-4]:9.859249671596E-2,(26[&rate=4.970709107063988E-4]:6.291881301455E-1,19[&rate=4.970709107063988E-4]:6.045305958991E-1)[&rate=4.970709107063988E-4]:2.557057364334E-1)[&rate=4.970709107063988E-4]:1.692064470141E-1)[&rate=4.970709107063988E-4]:2.608962072737E-1)[&rate=4.970709107063988E-4]:1.774824968368E-1,((((52[&rate=4.970709107063988E-4]:8.353173396625E-1,((63[&rate=4.970709107063988E-4]:4.588883838759E-1,58[&rate=4.970709107063988E-4]:4.561486578486E-1)[&rate=4.970709107063988E-4]:3.79043757468E-1,((40[&rate=4.970709107063988E-4]:3.479467697229E-1,42[&rate=4.970709107063988E-4]:3.479467697229E-1)[&rate=4.970709107063988E-4]:1.811862713053E-1,(47[&rate=4.970709107063988E-4]:3.785654102457E-1,54[&rate=4.970709107063988E-4]:5.53907875999E-1)[&rate=4.970709107063988E-4]:1.670059869469E-1)[&rate=4.970709107063988E-4]:3.307169085348E-1)[&rate=4.970709107063988E-4]:3.574136270222E-2)[&rate=4.970709107063988E-4]:1.351654259257E-1,(((17[&rate=4.970709107063988E-4]:5.782495191038E-1,11[&rate=4.970709107063988E-4]:5.398933547202E-1)[&rate=4.970709107063988E-4]:3.766416409632E-1,(((43[&rate=4.970709107063988E-4]:3.254147410243E-1,45[&rate=4.970709107063988E-4]:3.44592823216E-1)[&rate=4.970709107063988E-4]:2.246963667209E-1,(50[&rate=4.970709107063988E-4]:4.078563941219E-1,48[&rate=4.970709107063988E-4]:4.900481749438E-1)[&rate=4.970709107063988E-4]:8.198074102045E-2)[&rate=4.970709107063988E-4]:1.33198521082E-2,44[&rate=4.970709107063988E-4]:5.60691233826E-1)[&rate=4.970709107063988E-4]:3.31186227611E-1)[&rate=4.970709107063988E-4]:7.40050771706E-2,51[&rate=4.970709107063988E-4]:9.083482920321E-1)[&rate=4.970709107063988E-4]:6.213447355605E-2)[&rate=4.970709107063988E-4]:1.033504291885E-1,(((53[&rate=4.970709107063988E-4]:7.424374581271E-1,(((15[&rate=4.970709107063988E-4]:4.594833736664E-1,12[&rate=4.970709107063988E-4]:4.211272092828E-1)[&rate=4.970709107063988E-4]:2.736174005576E-1,8[&rate=4.970709107063988E-4]:6.865254317582E-1)[&rate=4.970709107063988E-4]:1.987199253905E-2,(4[&rate=4.970709107063988E-4]:2.881971132485E-1,27[&rate=4.970709107063988E-4]:4.607998529745E-1)[&rate=4.970709107063988E-4]:3.688852425557E-1)[&rate=4.970709107063988E-4]:2.508112972015E-2)[&rate=4.970709107063988E-4]:2.57632036432E-2,(46[&rate=4.970709107063988E-4]:5.717658346422E-1,41[&rate=4.970709107063988E-4]:5.498480264232E-1)[&rate=4.970709107063988E-4]:1.882156490458E-1)[&rate=4.970709107063988E-4]:1.028022378155E-1,49[&rate=4.970709107063988E-4]:8.682631735582E-1)[&rate=4.970709107063988E-4]:2.877618020403E-1)[&rate=4.970709107063988E-4]:8.394609481214E-2,(((60[&rate=4.970709107063988E-4]:3.471038501915E-1,56[&rate=4.970709107063988E-4]:3.443641241639E-1)[&rate=4.970709107063988E-4]:1.476758573826E-1,59[&rate=4.970709107063988E-4]:4.893002555191E-1)[&rate=4.970709107063988E-4]:9.502278771834E-2,57[&rate=4.970709107063988E-4]:5.898024952924E-1)[&rate=4.970709107063988E-4]:8.227713148445E-1)[&rate=4.970709107063988E-4]:1.593572623614E-1)[&rate=4.970709107063988E-4]:2.448229840912E-1)[&rate=4.970709107063988E-4]:7.44821261764E-1,38[&rate=4.970709107063988E-4]:1.309520523833E0)[&rate=4.970709107063988E-4]:3.406210463091E-1,(32[&rate=4.970709107063988E-4]:2.604496914732E-1,(31[&rate=4.970709107063988E-4]:8.026708373139E-2,37[&rate=4.970709107063988E-4]:8.026708373139E-2)[&rate=4.970709107063988E-4]:9.548315418973E-2)[&rate=4.970709107063988E-4]:5.558719819698E-1)[&rate=4.970709107063988E-4]:3.624129658717E-2,(35[&rate=4.970709107063988E-4]:8.109340002834E-1,(36[&rate=4.970709107063988E-4]:6.679368904738E-1,33[&rate=4.970709107063988E-4]:6.32417764791E-1)[&rate=4.970709107063988E-4]:1.648550333068E-1)[&rate=4.970709107063988E-4]:3.070000799807E-2)[&rate=4.970709107063988E-4]:2.832535910971E-2)[&rate=4.970709107063988E-4]:3.792909317832E-2,(30[&rate=4.970709107063988E-4]:7.411653998425E-1,((2[&rate=4.970709107063988E-4]:9.911680426743E-1,(((20[&rate=4.970709107063988E-4]:5.628735278866E-1,25[&rate=4.970709107063988E-4]:5.793118840509E-1)[&rate=4.970709107063988E-4]:3.809520478423E-1,(24[&rate=4.970709107063988E-4]:6.663205518068E-1,(6[&rate=4.970709107063988E-4]:4.304233995208E-1,7[&rate=4.970709107063988E-4]:4.304233995208E-1)[&rate=4.970709107063988E-4]:1.290478372174E-1)[&rate=4.970709107063988E-4]:2.884639280318E-1)[&rate=4.970709107063988E-4]:9.35427688453E-2,28[&rate=4.970709107063988E-4]:1.092162865122E0)[&rate=4.970709107063988E-4]:1.264024378262E-1)[&rate=4.970709107063988E-4]:1.630484771305E0,61[&rate=4.970709107063988E-4]:7.851455903853E-1)[&rate=4.970709107063988E-4]:7.623838869216E-2)[&rate=4.970709107063988E-4]:3.830776018064E-2);
tree STATE_3296000 [&joint=-18020.13656797069,lnP=-18020.13656797069] = [&R] ((((36[&rate=4.898714609899839E-4]:8.406331492339E-1,33[&rate=4.898714609899839E-4]:8.05114023551E-1)[&rate=4.898714609899839E-4]:8.490702242288E-2,((32[&rate=4.898714609899839E-4]:5.798223660205E-1,(31[&rate=4.898714609899839E-4]:2.011584600878E-1,37[&rate=4.898714609899839E-4]:2.011584600878E-1)[&rate=4.898714609899839E-4]:2.939644523806E-1)[&rate=4.898714609899839E-4]:2.890566210328E-1,(35[&rate=4.898714609899839E-4]:8.058250370195E-1,34[&rate=4.898714609899839E-4]:6.06371485107E-1)[&rate=4.898714609899839E-4]:5.21249882851E-2)[&rate=4.898714609899839E-4]:4.573222285494E-2)[&rate=4.898714609899839E-4]:3.694935844142E-2,29[&rate=4.898714609899839E-4]:8.122163060547E-1)[&rate=4.898714609899839E-4]:3.140011335924E-2,(((((3[&rate=4.898714609899839E-4]:4.139776733591E-1,16[&rate=4.898714609899839E-4]:5.290461665097E-1)[&rate=4.898714609899839E-4]:1.54110488527E-1,(5[&rate=4.898714609899839E-4]:5.113246457205E-1,(13[&rate=4.898714609899839E-4]:3.776216801777E-1,9[&rate=4.898714609899839E-4]:3.392655157942E-1)[&rate=4.898714609899839E-4]:1.884974860907E-1)[&rate=4.898714609899839E-4]:1.08818310686E-1)[&rate=4.898714609899839E-4]:1.040779703523E0,((((21[&rate=4.898714609899839E-4]:7.540162703163E-1,(23[&rate=4.898714609899839E-4]:5.119532452878E-1,18[&rate=4.898714609899839E-4]:4.92775163096E-1)[&rate=4.898714609899839E-4]:2.530219291382E-1)[&rate=4.898714609899839E-4]:1.881514229997E-1,(10[&rate=4.898714609899839E-4]:5.584503290082E-1,55[&rate=4.898714609899839E-4]:5.392722468165E-1)[&rate=4.898714609899839E-4]:2.987858574585E-1)[&rate=4.898714609899839E-4]:3.372506478168E-1,((22[&rate=4.898714609899839E-4]:9.943240135789E-1,(1[&rate=4.898714609899839E-4]:1.780509850875E-1,(26[&rate=4.898714609899839E-4]:7.435437338241E-1,19[&rate=4.898714609899839E-4]:7.188861995776E-1)[&rate=4.898714609899839E-4]:2.208086211263E-1)[&rate=4.898714609899839E-4]:3.545111068321E-2)[&rate=4.898714609899839E-4]:2.322798157429E-1,39[&rate=4.898714609899839E-4]:6.495999370541E-2)[&rate=4.898714609899839E-4]:6.377341592065E-2)[&rate=4.898714609899839E-4]:1.77246809273E-1,((((63[&rate=4.898714609899839E-4]:4.060684593413E-1,58[&rate=4.898714609899839E-4]:4.033287333139E-1)[&rate=4.898714609899839E-4]:5.128083132591E-1,((((51[&rate=4.898714609899839E-4]:5.890455126012E-1,(17[&rate=4.898714609899839E-4]:5.237080170348E-1,11[&rate=4.898714609899839E-4]:4.853518526511E-1)[&rate=4.898714609899839E-4]:1.858854407719E-1)[&rate=4.898714609899839E-4]:2.164776299887E-1,((43[&rate=4.898714609899839E-4]:4.546611737737E-1,44[&rate=4.898714609899839E-4]:4.519214477464E-1)[&rate=4.898714609899839E-4]:7.527246130544E-2,(45[&rate=4.898714609899839E-4]:4.720274669875E-1,(50[&rate=4.898714609899839E-4]:2.311600615428E-1,48[&rate=4.898714609899839E-4]:3.133518423647E-1)[&rate=4.898714609899839E-4]:1.614153506501E-1)[&rate=4.898714609899839E-4]:7.708425028346E-2)[&rate=4.898714609899839E-4]:3.358634801136E-1)[&rate=4.898714609899839E-4]:4.120150112742E-2,52[&rate=4.898714609899839E-4]:8.467246437174E-1)[&rate=4.898714609899839E-4]:1.916781066695E-2,((54[&rate=4.898714609899839E-4]:6.414720988556E-1,47[&rate=4.898714609899839E-4]:4.661296331022E-1)[&rate=4.898714609899839E-4]:2.334007111612E-1,(42[&rate=4.898714609899839E-4]:3.742087257282E-1,40[&rate=4.898714609899839E-4]:3.742087257282E-1)[&rate=4.898714609899839E-4]:3.088832623709E-1)[&rate=4.898714609899839E-4]:2.430744388881E-1)[&rate=4.898714609899839E-4]:1.462815383231E-2)[&rate=4.898714609899839E-4]:1.445265848011E-1,(((15[&rate=4.898714609899839E-4]:5.817171335314E-1,12[&rate=4.898714609899839E-4]:5.433609691478E-1)[&rate=4.898714609899839E-4]:2.046598358449E-1,(((4[&rate=4.898714609899839E-4]:6.042615655127E-2,27[&rate=4.898714609899839E-4]:2.330288962773E-1)[&rate=4.898714609899839E-4]:3.450393757042E-1,53[&rate=4.898714609899839E-4]:4.657395048583E-1)[&rate=4.898714609899839E-4]:1.167866839902E-1,8[&rate=4.898714609899839E-4]:5.715672847388E-1)[&rate=4.898714609899839E-4]:1.682343421717E-1)[&rate=4.898714609899839E-4]:1.344352612272E-1,(49[&rate=4.898714609899839E-4]:4.483177929997E-1,(41[&rate=4.898714609899839E-4]:3.304633408461E-1,46[&rate=4.898714609899839E-4]:3.523811490652E-1)[&rate=4.898714609899839E-4]:9.045719187977E-2)[&rate=4.898714609899839E-4]:4.341382732202E-1)[&rate=4.898714609899839E-4]:2.247829076198E-1)[&rate=4.898714609899839E-4]:1.163422639079E-1,(((59[&rate=4.898714609899839E-4]:5.157778892203E-1,56[&rate=4.898714609899839E-4]:5.185176152476E-1)[&rate=4.898714609899839E-4]:2.237222905993E-2,60[&rate=4.898714609899839E-4]:5.436295703352E-1)[&rate=4.898714609899839E-4]:6.785996787892E-2,57[&rate=4.898714609899839E-4]:6.114895382141E-1)[&rate=4.898714609899839E-4]:7.846944392597E-1)[&rate=4.898714609899839E-4]:1.563715838911E-1)[&rate=4.898714609899839E-4]:3.056273725375E-1)[&rate=4.898714609899839E-4]:7.478598406057E-1,38[&rate=4.898714609899839E-4]:1.353987979987E0)[&rate=4.898714609899839E-4]:4.500796096723E-1,((30[&rate=4.898714609899839E-4]:6.959217010386E-1,((2[&rate=4.898714609899839E-4]:1.019856562325E0,(((24[&rate=4.898714609899839E-4]:7.197410291403E-1,(6[&rate=4.898714609899839E-4]:2.71798262618E-1,7[&rate=4.898714609899839E-4]:2.71798262618E-1)[&rate=4.898714609899839E-4]:3.410934514538E-1)[&rate=4.898714609899839E-4]:3.193854368922E-1,28[&rate=4.898714609899839E-4]:1.082962082471E0)[&rate=4.898714609899839E-4]:1.571505957068E-2,(20[&rate=4.898714609899839E-4]:4.178470735155E-1,25[&rate=4.898714609899839E-4]:4.342854296799E-1)[&rate=4.898714609899839E-4]:6.26035547978E-1)[&rate=4.898714609899839E-4]:1.485766805577E-1)[&rate=4.898714609899839E-4]:1.624808271158E0,(14[&rate=4.898714609899839E-4]:2.709863455308E0,61[&rate=4.898714609899839E-4]:7.445891084257E-1)[&rate=4.898714609899839E-4]:6.356850146292E-2)[&rate=4.898714609899839E-4]:7.982670384925E-3)[&rate=4.898714609899839E-4]:1.276721807993E-1,62[&rate=4.898714609899839E-4]:8.809709310182E-1)[&rate=4.898714609899839E-4]:7.309548827932E-3)[&rate=4.898714609899839E-4]:1.27129887481E-2);
tree STATE_3298000 [&joint=-18027.67982797964,lnP=-18027.67982797964] = [&R] ((((32[&rate=4.87921800257536E-4]:6.682051791157E-1,(31[&rate=4.87921800257536E-4]:4.041407095123E-1,37[&rate=4.87921800257536E-4]:4.041407095123E-1)[&rate=4.87921800257536E-4]:1.793650160514E-1)[&rate=4.87921800257536E-4]:1.811304760572E-1,(35[&rate=4.87921800257536E-4]:7.931043676168E-1,(36[&rate=4.87921800257536E-4]:4.950004596844E-1,33[&rate=4.87921800257536E-4]:4.594813340015E-1)[&rate=4.87921800257536E-4]:3.199618314297E-1)[&rate=4.87921800257536E-4]:4.530232580738E-2)[&rate=4.87921800257536E-4]:9.132395476072E-2,((61[&rate=4.87921800257536E-4]:8.237473619565E-1,14[&rate=4.87921800257536E-4]:2.789021708839E0)[&rate=4.87921800257536E-4]:6.372911699657E-2,(62[&rate=4.87921800257536E-4]:8.156172892086E-1,((34[&rate=4.87921800257536E-4]:5.724640397713E-1,30[&rate=4.87921800257536E-4]:6.435022911375E-1)[&rate=4.87921800257536E-4]:5.287058592826E-2,(2[&rate=4.87921800257536E-4]:1.345229962312E0,(((24[&rate=4.87921800257536E-4]:6.71470773112E-1,(6[&rate=4.87921800257536E-4]:3.110609420206E-1,7[&rate=4.87921800257536E-4]:3.110609420206E-1)[&rate=4.87921800257536E-4]:2.535605160229E-1)[&rate=4.87921800257536E-4]:4.741011395579E-1,28[&rate=4.87921800257536E-4]:1.189407529108E0)[&rate=4.87921800257536E-4]:9.884011882741E-2,(20[&rate=4.87921800257536E-4]:5.198705551909E-1,25[&rate=4.87921800257536E-4]:5.363089113553E-1)[&rate=4.87921800257536E-4]:7.135825721968E-1)[&rate=4.87921800257536E-4]:2.843795746502E-1)[&rate=4.87921800257536E-4]:1.307868717583E0)[&rate=4.87921800257536E-4]:6.186736296249E-2)[&rate=4.87921800257536E-4]:9.017659689825E-3)[&rate=4.87921800257536E-4]:3.405744792053E-2)[&rate=4.87921800257536E-4]:1.065735102002E-1,((((5[&rate=4.87921800257536E-4]:6.746714735404E-1,((3[&rate=4.87921800257536E-4]:3.753875552555E-1,16[&rate=4.87921800257536E-4]:4.904560484061E-1)[&rate=4.87921800257536E-4]:1.989037437812E-1,(13[&rate=4.87921800257536E-4]:3.790763695031E-1,9[&rate=4.87921800257536E-4]:3.407202051196E-1)[&rate=4.87921800257536E-4]:3.020642446019E-1)[&rate=4.87921800257536E-4]:4.832537998326E-2)[&rate=4.87921800257536E-4]:7.86668397744E-1,(((((21[&rate=4.87921800257536E-4]:5.402581173258E-1,(23[&rate=4.87921800257536E-4]:4.341465573898E-1,18[&rate=4.87921800257536E-4]:4.14968475198E-1)[&rate=4.87921800257536E-4]:1.170704640457E-1)[&rate=4.87921800257536E-4]:1.3897620521E-1,(10[&rate=4.87921800257536E-4]:3.852334138851E-1,55[&rate=4.87921800257536E-4]:3.660553316933E-1)[&rate=4.87921800257536E-4]:2.090694018015E-1)[&rate=4.87921800257536E-4]:4.457802611505E-1,(22[&rate=4.87921800257536E-4]:8.830951662901E-1,(1[&rate=4.87921800257536E-4]:6.945244203968E-2,(26[&rate=4.87921800257536E-4]:6.195026402969E-1,19[&rate=4.87921800257536E-4]:5.948451060505E-1)[&rate=4.87921800257536E-4]:2.362511716057E-1)[&rate=4.87921800257536E-4]:3.282080644221E-2)[&rate=4.87921800257536E-4]:2.528783215059E-1)[&rate=4.87921800257536E-4]:1.362615042217E-1,39[&rate=4.87921800257536E-4]:1.105911564013E-1)[&rate=4.87921800257536E-4]:8.207110743674E-2,((((((17[&rate=4.87921800257536E-4]:4.067774164522E-1,11[&rate=4.87921800257536E-4]:3.684212520685E-1)[&rate=4.87921800257536E-4]:8.275065974037E-2,51[&rate=4.87921800257536E-4]:3.689801309871E-1)[&rate=4.87921800257536E-4]:3.303184077605E-1,((43[&rate=4.87921800257536E-4]:3.254421419986E-1,44[&rate=4.87921800257536E-4]:3.227024159712E-1)[&rate=4.87921800257536E-4]:1.131097464952E-1,(45[&rate=4.87921800257536E-4]:4.257707534653E-1,(50[&rate=4.87921800257536E-4]:2.5856616217E-1,48[&rate=4.87921800257536E-4]:3.407579429918E-1)[&rate=4.87921800257536E-4]:8.775253650085E-2)[&rate=4.87921800257536E-4]:3.195921722025E-2)[&rate=4.87921800257536E-4]:3.210206228565E-1)[&rate=4.87921800257536E-4]:2.448189110253E-1,((42[&rate=4.87921800257536E-4]:6.247525072877E-1,(54[&rate=4.87921800257536E-4]:6.039085646263E-1,(40[&rate=4.87921800257536E-4]:4.014524913496E-1,47[&rate=4.87921800257536E-4]:4.17890847514E-1)[&rate=4.87921800257536E-4]:1.067525135891E-2)[&rate=4.87921800257536E-4]:2.126247645792E-1)[&rate=4.87921800257536E-4]:1.374985246289E-1,((63[&rate=4.87921800257536E-4]:3.737816816787E-1,58[&rate=4.87921800257536E-4]:3.710419556513E-1)[&rate=4.87921800257536E-4]:2.07897042699E-1,52[&rate=4.87921800257536E-4]:5.43322559994E-1)[&rate=4.87921800257536E-4]:1.586544993198E-1)[&rate=4.87921800257536E-4]:2.421403904591E-1)[&rate=4.87921800257536E-4]:1.256124776795E-1,(((15[&rate=4.87921800257536E-4]:5.742741446876E-1,12[&rate=4.87921800257536E-4]:5.359179803039E-1)[&rate=4.87921800257536E-4]:4.47492857767E-1,(41[&rate=4.87921800257536E-4]:7.502284690755E-1,46[&rate=4.87921800257536E-4]:7.721462772946E-1)[&rate=4.87921800257536E-4]:2.057851087216E-1)[&rate=4.87921800257536E-4]:1.181919618827E-2,(49[&rate=4.87921800257536E-4]:8.376154441946E-1,(8[&rate=4.87921800257536E-4]:6.392910815343E-1,(53[&rate=4.87921800257536E-4]:5.891769735433E-1,(4[&rate=4.87921800257536E-4]:2.84358648105E-1,27[&rate=4.87921800257536E-4]:4.56961387831E-1)[&rate=4.87921800257536E-4]:2.445443528355E-1)[&rate=4.87921800257536E-4]:6.107301210073E-2)[&rate=4.87921800257536E-4]:1.901051845782E-1)[&rate=4.87921800257536E-4]:1.576145900646E-1)[&rate=4.87921800257536E-4]:1.56691674015E-1)[&rate=4.87921800257536E-4]:6.628437430309E-2,(((56[&rate=4.87921800257536E-4]:4.560808975947E-1,59[&rate=4.87921800257536E-4]:4.533411715674E-1)[&rate=4.87921800257536E-4]:1.068440485528E-1,60[&rate=4.87921800257536E-4]:5.656646721752E-1)[&rate=4.87921800257536E-4]:1.299945500944E-2,57[&rate=4.87921800257536E-4]:5.786641271846E-1)[&rate=4.87921800257536E-4]:8.12144695119E-1)[&rate=4.87921800257536E-4]:4.842878400028E-2)[&rate=4.87921800257536E-4]:2.193625389533E-1)[&rate=4.87921800257536E-4]:9.504697533572E-1,38[&rate=4.87921800257536E-4]:1.357015104094E0)[&rate=4.87921800257536E-4]:3.058920148531E-1,29[&rate=4.87921800257536E-4]:6.897429599529E-1)[&rate=4.87921800257536E-4]:2.181458978859E-1);
tree STATE_3300000 [&joint=-18025.036005823666,lnP=-18025.036005823666] = [&R] ((((36[&rate=5.82737099187965E-4]:8.190867166528E-1,33[&rate=5.82737099187965E-4]:7.835675909699E-1)[&rate=5.82737099187965E-4]:1.207657448197E-1,((30[&rate=5.82737099187965E-4]:5.228219342469E-1,62[&rate=5.82737099187965E-4]:5.801989834272E-1)[&rate=5.82737099187965E-4]:2.305985360093E-1,(29[&rate=5.82737099187965E-4]:6.802617369978E-1,(((((3[&rate=5.82737099187965E-4]:4.284292924954E-1,16[&rate=5.82737099187965E-4]:5.43497785646E-1)[&rate=5.82737099187965E-4]:2.944386754761E-1,(5[&rate=5.82737099187965E-4]:6.55738573219E-1,(13[&rate=5.82737099187965E-4]:3.896269544142E-1,9[&rate=5.82737099187965E-4]:3.512707900308E-1)[&rate=5.82737099187965E-4]:3.209061393526E-1)[&rate=5.82737099187965E-4]:1.19184189273E-1)[&rate=5.82737099187965E-4]:6.669861074356E-1,((((39[&rate=5.82737099187965E-4]:6.399945648488E-2,(22[&rate=5.82737099187965E-4]:1.012625658853E0,(1[&rate=5.82737099187965E-4]:1.206489872029E-1,(26[&rate=5.82737099187965E-4]:5.913941509773E-1,19[&rate=5.82737099187965E-4]:5.667366167308E-1)[&rate=5.82737099187965E-4]:3.155562060886E-1)[&rate=5.82737099187965E-4]:1.111547538424E-1)[&rate=5.82737099187965E-4]:2.130176332478E-1)[&rate=5.82737099187965E-4]:1.282301987445E-2,((21[&rate=5.82737099187965E-4]:5.024946053232E-1,(23[&rate=5.82737099187965E-4]:3.438485947312E-1,18[&rate=5.82737099187965E-4]:3.246705125395E-1)[&rate=5.82737099187965E-4]:1.696049147017E-1)[&rate=5.82737099187965E-4]:3.229108653308E-1,(10[&rate=5.82737099187965E-4]:6.763975420673E-1,55[&rate=5.82737099187965E-4]:6.572194598756E-1)[&rate=5.82737099187965E-4]:6.407642173749E-2)[&rate=5.82737099187965E-4]:4.02101937212E-1)[&rate=5.82737099187965E-4]:1.019131133985E-1,((59[&rate=5.82737099187965E-4]:5.934307576034E-1,(56[&rate=5.82737099187965E-4]:5.095784712287E-1,60[&rate=5.82737099187965E-4]:5.123181972563E-1)[&rate=5.82737099187965E-4]:8.659201240207E-2)[&rate=5.82737099187965E-4]:4.905096684824E-2,57[&rate=5.82737099187965E-4]:6.479611765066E-1)[&rate=5.82737099187965E-4]:7.77349755717E-1)[&rate=5.82737099187965E-4]:9.497562498716E-3,((((17[&rate=5.82737099187965E-4]:4.579655643093E-1,11[&rate=5.82737099187965E-4]:4.196093999257E-1)[&rate=5.82737099187965E-4]:4.313027333683E-1,(51[&rate=5.82737099187965E-4]:7.639730313943E-1,((45[&rate=5.82737099187965E-4]:6.617540482655E-1,((50[&rate=5.82737099187965E-4]:2.436245393051E-1,48[&rate=5.82737099187965E-4]:3.258163201269E-1)[&rate=5.82737099187965E-4]:9.874100199772E-2,43[&rate=5.82737099187965E-4]:4.026395139056E-1)[&rate=5.82737099187965E-4]:2.399364521682E-1)[&rate=5.82737099187965E-4]:1.379913282541E-1,44[&rate=5.82737099187965E-4]:7.778275683006E-1)[&rate=5.82737099187965E-4]:4.367970966916E-2)[&rate=5.82737099187965E-4]:4.747321077833E-3)[&rate=5.82737099187965E-4]:1.27432279737E-1,((63[&rate=5.82737099187965E-4]:3.781297284988E-1,58[&rate=5.82737099187965E-4]:3.753900024715E-1)[&rate=5.82737099187965E-4]:4.687721228388E-1,(((54[&rate=5.82737099187965E-4]:4.350448827178E-1,42[&rate=5.82737099187965E-4]:2.432640608001E-1)[&rate=5.82737099187965E-4]:1.728668082665E-1,(47[&rate=5.82737099187965E-4]:3.269213850417E-1,40[&rate=5.82737099187965E-4]:3.104830288774E-1)[&rate=5.82737099187965E-4]:1.056478401892E-1)[&rate=5.82737099187965E-4]:4.241270333415E-2,52[&rate=5.82737099187965E-4]:3.982695997979E-1)[&rate=5.82737099187965E-4]:4.10276087156E-1)[&rate=5.82737099187965E-4]:8.760694525522E-2)[&rate=5.82737099187965E-4]:1.798037555479E-1,((41[&rate=5.82737099187965E-4]:4.676134487672E-1,46[&rate=5.82737099187965E-4]:4.895312569863E-1)[&rate=5.82737099187965E-4]:5.218556217242E-1,(((53[&rate=5.82737099187965E-4]:2.588209287054E-1,8[&rate=5.82737099187965E-4]:2.478620245957E-1)[&rate=5.82737099187965E-4]:6.468807823732E-1,((4[&rate=5.82737099187965E-4]:2.312857469959E-1,27[&rate=5.82737099187965E-4]:4.038884867219E-1)[&rate=5.82737099187965E-4]:5.980391167906E-1,49[&rate=5.82737099187965E-4]:8.868591103618E-1)[&rate=5.82737099187965E-4]:1.610287468918E-2)[&rate=5.82737099187965E-4]:4.211987533E-2,(15[&rate=5.82737099187965E-4]:4.9886026389E-1,12[&rate=5.82737099187965E-4]:4.605040995063E-1)[&rate=5.82737099187965E-4]:4.845777608746E-1)[&rate=5.82737099187965E-4]:7.17844703843E-2)[&rate=5.82737099187965E-4]:1.412818378136E-1)[&rate=5.82737099187965E-4]:1.040575864172E-1)[&rate=5.82737099187965E-4]:2.04360649178E-1)[&rate=5.82737099187965E-4]:4.376005361891E-1,38[&rate=5.82737099187965E-4]:8.247148855687E-1)[&rate=5.82737099187965E-4]:7.864496883768E-1,((61[&rate=5.82737099187965E-4]:6.615438558918E-1,14[&rate=5.82737099187965E-4]:2.626818202774E0)[&rate=5.82737099187965E-4]:3.478200961836E-2,(2[&rate=5.82737099187965E-4]:1.111804286502E0,(((20[&rate=5.82737099187965E-4]:5.014940619555E-1,25[&rate=5.82737099187965E-4]:5.179324181199E-1)[&rate=5.82737099187965E-4]:5.260057689853E-1,(24[&rate=5.82737099187965E-4]:8.588377597113E-1,(6[&rate=5.82737099187965E-4]:4.553749571091E-1,7[&rate=5.82737099187965E-4]:4.553749571091E-1)[&rate=5.82737099187965E-4]:2.966134875337E-1)[&rate=5.82737099187965E-4]:1.796209753392E-1)[&rate=5.82737099187965E-4]:3.646304971444E-2,28[&rate=5.82737099187965E-4]:1.118757401203E0)[&rate=5.82737099187965E-4]:2.204441455725E-1)[&rate=5.82737099187965E-4]:1.421028802603E0)[&rate=5.82737099187965E-4]:6.189312867652E-2)[&rate=5.82737099187965E-4]:4.226132204608E-2)[&rate=5.82737099187965E-4]:7.315873325834E-2)[&rate=5.82737099187965E-4]:3.615876717281E-2)[&rate=5.82737099187965E-4]:3.084337666857E-2,(34[&rate=5.82737099187965E-4]:7.42058752751E-1,(32[&rate=5.82737099187965E-4]:7.353976823718E-1,(31[&rate=5.82737099187965E-4]:5.18312878797E-1,37[&rate=5.82737099187965E-4]:5.18312878797E-1)[&rate=5.82737099187965E-4]:1.323853500227E-1)[&rate=5.82737099187965E-4]:2.170435840405E-1)[&rate=5.82737099187965E-4]:7.325609980346E-3)[&rate=5.82737099187965E-4]:8.101261099692E-2,35[&rate=5.82737099187965E-4]:1.029850525641E0);
tree STATE_3302000 [&joint=-18023.943032385214,lnP=-18023.943032385214] = [&R] (((35[&rate=5.101648366417733E-4]:7.990694533248E-1,34[&rate=5.101648366417733E-4]:5.996159014123E-1)[&rate=5.101648366417733E-4]:6.692255700861E-2,((36[&rate=5.101648366417733E-4]:8.166801918228E-1,33[&rate=5.101648366417733E-4]:7.811610661399E-1)[&rate=5.101648366417733E-4]:6.806996804893E-2,(32[&rate=5.101648366417733E-4]:8.23616740402E-1,(31[&rate=5.101648366417733E-4]:5.321799545986E-1,37[&rate=5.101648366417733E-4]:5.321799545986E-1)[&rate=5.101648366417733E-4]:2.067373322513E-1)[&rate=5.101648366417733E-4]:5.020445772121E-2)[&rate=5.101648366417733E-4]:3.099773958944E-3)[&rate=5.101648366417733E-4]:5.12653516111E-2,((((29[&rate=5.101648366417733E-4]:4.661430767702E-1,(62[&rate=5.101648366417733E-4]:4.897734619758E-1,61[&rate=5.101648366417733E-4]:5.526149920304E-1)[&rate=5.101648366417733E-4]:3.374666397472E-2)[&rate=5.101648366417733E-4]:3.337827328265E-2,(2[&rate=5.101648366417733E-4]:1.198220092687E0,((28[&rate=5.101648366417733E-4]:1.165247280192E0,(24[&rate=5.101648366417733E-4]:7.271398731658E-1,(6[&rate=5.101648366417733E-4]:2.833016319132E-1,7[&rate=5.101648366417733E-4]:2.833016319132E-1)[&rate=5.101648366417733E-4]:3.369889261841E-1)[&rate=5.101648366417733E-4]:3.942717905878E-1)[&rate=5.101648366417733E-4]:1.002680939643E-1,(20[&rate=5.101648366417733E-4]:7.585519315622E-1,25[&rate=5.101648366417733E-4]:7.749902877266E-1)[&rate=5.101648366417733E-4]:4.52168922046E-1)[&rate=5.101648366417733E-4]:1.601019788045E-1)[&rate=5.101648366417733E-4]:1.258027060196E0)[&rate=5.101648366417733E-4]:2.094959675867E-1,(((((13[&rate=5.101648366417733E-4]:5.220688167569E-1,9[&rate=5.101648366417733E-4]:4.837126523735E-1)[&rate=5.101648366417733E-4]:1.817906845363E-1,(5[&rate=5.101648366417733E-4]:4.607832224826E-1,(3[&rate=5.101648366417733E-4]:2.493106895061E-1,16[&rate=5.101648366417733E-4]:3.643791826567E-1)[&rate=5.101648366417733E-4]:1.594177384561E-1)[&rate=5.101648366417733E-4]:1.882817582627E-1)[&rate=5.101648366417733E-4]:8.043382117596E-1,((((56[&rate=5.101648366417733E-4]:5.600035381791E-1,(60[&rate=5.101648366417733E-4]:4.893518555785E-1,59[&rate=5.101648366417733E-4]:4.838724035235E-1)[&rate=5.101648366417733E-4]:7.339140862821E-2)[&rate=5.101648366417733E-4]:8.88004492964E-2,57[&rate=5.101648366417733E-4]:6.515437135031E-1)[&rate=5.101648366417733E-4]:7.318489234558E-1,((((51[&rate=5.101648366417733E-4]:4.669298234142E-1,(17[&rate=5.101648366417733E-4]:4.122232392886E-1,11[&rate=5.101648366417733E-4]:3.738670749049E-1)[&rate=5.101648366417733E-4]:1.752545293312E-1)[&rate=5.101648366417733E-4]:3.449253467044E-1,(((50[&rate=5.101648366417733E-4]:2.888825172356E-1,48[&rate=5.101648366417733E-4]:3.710742980575E-1)[&rate=5.101648366417733E-4]:1.267105985512E-1,(45[&rate=5.101648366417733E-4]:4.56269746315E-1,43[&rate=5.101648366417733E-4]:4.370916641233E-1)[&rate=5.101648366417733E-4]:3.877542426634E-2)[&rate=5.101648366417733E-4]:2.001536651054E-1,44[&rate=5.101648366417733E-4]:6.732810274677E-1)[&rate=5.101648366417733E-4]:1.961083892263E-1)[&rate=5.101648366417733E-4]:2.170707667286E-1,((42[&rate=5.101648366417733E-4]:3.950574358543E-1,(54[&rate=5.101648366417733E-4]:5.542902653025E-1,(40[&rate=5.101648366417733E-4]:2.632005532511E-1,47[&rate=5.101648366417733E-4]:2.796389094154E-1)[&rate=5.101648366417733E-4]:9.930889013367E-2)[&rate=5.101648366417733E-4]:3.254799246959E-2)[&rate=5.101648366417733E-4]:5.141576043726E-1,((63[&rate=5.101648366417733E-4]:3.350836556436E-1,58[&rate=5.101648366417733E-4]:3.323439296162E-1)[&rate=5.101648366417733E-4]:5.503102820583E-1,52[&rate=5.101648366417733E-4]:8.470377733182E-1)[&rate=5.101648366417733E-4]:1.903294305977E-3)[&rate=5.101648366417733E-4]:1.79984869223E-1)[&rate=5.101648366417733E-4]:3.772163327464E-2,((8[&rate=5.101648366417733E-4]:7.077652245862E-1,((4[&rate=5.101648366417733E-4]:3.879446682376E-1,27[&rate=5.101648366417733E-4]:5.605474079637E-1)[&rate=5.101648366417733E-4]:1.962083555452E-1,(53[&rate=5.101648366417733E-4]:4.526797080051E-1,49[&rate=5.101648366417733E-4]:4.499399819775E-1)[&rate=5.101648366417733E-4]:1.917472883805E-1)[&rate=5.101648366417733E-4]:7.429713231021E-2)[&rate=5.101648366417733E-4]:3.038023888247E-1,((41[&rate=5.101648366417733E-4]:4.890226123283E-1,46[&rate=5.101648366417733E-4]:5.109404205474E-1)[&rate=5.101648366417733E-4]:8.927434183006E-2,(15[&rate=5.101648366417733E-4]:4.987922288153E-1,12[&rate=5.101648366417733E-4]:4.604360644316E-1)[&rate=5.101648366417733E-4]:1.452581500006E-1)[&rate=5.101648366417733E-4]:4.140925770608E-1)[&rate=5.101648366417733E-4]:1.290525594507E-1)[&rate=5.101648366417733E-4]:6.195054628902E-2)[&rate=5.101648366417733E-4]:6.226140151164E-2,((((21[&rate=5.101648366417733E-4]:4.991618744425E-1,(23[&rate=5.101648366417733E-4]:4.280915030166E-1,18[&rate=5.101648366417733E-4]:4.089134208249E-1)[&rate=5.101648366417733E-4]:8.202927553556E-2)[&rate=5.101648366417733E-4]:3.610818442649E-1,(10[&rate=5.101648366417733E-4]:4.387726936969E-1,55[&rate=5.101648366417733E-4]:4.195946115052E-1)[&rate=5.101648366417733E-4]:3.365395181613E-1)[&rate=5.101648366417733E-4]:4.3396341779E-1,(22[&rate=5.101648366417733E-4]:1.00617723653E0,(1[&rate=5.101648366417733E-4]:7.948928404279E-2,(26[&rate=5.101648366417733E-4]:8.234388592019E-1,19[&rate=5.101648366417733E-4]:7.987813249555E-1)[&rate=5.101648366417733E-4]:4.235179470379E-2)[&rate=5.101648366417733E-4]:1.458660346786E-1)[&rate=5.101648366417733E-4]:2.989888040775E-1)[&rate=5.101648366417733E-4]:1.672759843079E-2,39[&rate=5.101648366417733E-4]:1.602498034215E-1)[&rate=5.101648366417733E-4]:3.882889258326E-2)[&rate=5.101648366417733E-4]:2.050094280071E-1)[&rate=5.101648366417733E-4]:4.581558619657E-1,38[&rate=5.101648366417733E-4]:8.567645339226E-1)[&rate=5.101648366417733E-4]:5.399826985353E-1,14[&rate=5.101648366417733E-4]:2.509075999581E0)[&rate=5.101648366417733E-4]:2.854342441754E-1)[&rate=5.101648366417733E-4]:9.198497543529E-3,30[&rate=5.101648366417733E-4]:7.182158151831E-1)[&rate=5.101648366417733E-4]:7.06262462151E-2);
tree STATE_3304000 [&joint=-18011.311255206623,lnP=-18011.311255206623] = [&R] ((((36[&rate=5.181721798993067E-4]:5.978709909152E-1,33[&rate=5.181721798993067E-4]:5.623518652324E-1)[&rate=5.181721798993067E-4]:2.048581136606E-1,(((62[&rate=5.181721798993067E-4]:4.518986652847E-1,(14[&rate=5.181721798993067E-4]:2.476054851118E0,(2[&rate=5.181721798993067E-4]:1.081373498851E0,((20[&rate=5.181721798993067E-4]:6.361291469949E-1,25[&rate=5.181721798993067E-4]:6.525675031593E-1)[&rate=5.181721798993067E-4]:3.125587819932E-1,(28[&rate=5.181721798993067E-4]:9.468529560895E-1,(24[&rate=5.181721798993067E-4]:7.307029990006E-1,(6[&rate=5.181721798993067E-4]:4.054545866237E-1,7[&rate=5.181721798993067E-4]:4.054545866237E-1)[&rate=5.181721798993067E-4]:2.183990973084E-1)[&rate=5.181721798993067E-4]:1.723143406505E-1)[&rate=5.181721798993067E-4]:5.662949344672E-2)[&rate=5.181721798993067E-4]:3.052883095888E-1)[&rate=5.181721798993067E-4]:1.26591422898E0)[&rate=5.181721798993067E-4]:3.959691103183E-3)[&rate=5.181721798993067E-4]:1.646294365149E-1,((((((13[&rate=5.181721798993067E-4]:5.328400088161E-1,9[&rate=5.181721798993067E-4]:4.944838444326E-1)[&rate=5.181721798993067E-4]:3.018620832686E-1,((3[&rate=5.181721798993067E-4]:3.54765315051E-1,16[&rate=5.181721798993067E-4]:4.698338082016E-1)[&rate=5.181721798993067E-4]:1.99121585095E-1,5[&rate=5.181721798993067E-4]:6.059416946665E-1)[&rate=5.181721798993067E-4]:1.739658768704E-1)[&rate=5.181721798993067E-4]:9.467961572112E-1,(((((56[&rate=5.181721798993067E-4]:5.494746107539E-1,59[&rate=5.181721798993067E-4]:5.467348847265E-1)[&rate=5.181721798993067E-4]:5.098124350553E-2,60[&rate=5.181721798993067E-4]:6.03195580287E-1)[&rate=5.181721798993067E-4]:1.391471832296E-2,57[&rate=5.181721798993067E-4]:6.1711029861E-1)[&rate=5.181721798993067E-4]:7.437075203658E-1,((((21[&rate=5.181721798993067E-4]:6.206511622983E-1,(23[&rate=5.181721798993067E-4]:4.885170878424E-1,18[&rate=5.181721798993067E-4]:4.693390056506E-1)[&rate=5.181721798993067E-4]:1.430929785656E-1)[&rate=5.181721798993067E-4]:2.224805682109E-1,(10[&rate=5.181721798993067E-4]:6.06326156838E-1,55[&rate=5.181721798993067E-4]:5.871480746463E-1)[&rate=5.181721798993067E-4]:1.51874066822E-1)[&rate=5.181721798993067E-4]:3.439337359052E-1,(22[&rate=5.181721798993067E-4]:9.460428929847E-1,(1[&rate=5.181721798993067E-4]:2.909452722674E-2,(26[&rate=5.181721798993067E-4]:6.000931386E-1,19[&rate=5.181721798993067E-4]:5.754356043536E-1)[&rate=5.181721798993067E-4]:2.153027584897E-1)[&rate=5.181721798993067E-4]:1.361264479498E-1)[&rate=5.181721798993067E-4]:2.519814775393E-1)[&rate=5.181721798993067E-4]:3.266835418048E-2,39[&rate=5.181721798993067E-4]:6.904888908816E-2)[&rate=5.181721798993067E-4]:4.519358742181E-2)[&rate=5.181721798993067E-4]:1.292275108425E-1,(((((17[&rate=5.181721798993067E-4]:5.117295779431E-1,11[&rate=5.181721798993067E-4]:4.733734135594E-1)[&rate=5.181721798993067E-4]:8.826248789129E-2,51[&rate=5.181721798993067E-4]:4.794441206289E-1)[&rate=5.181721798993067E-4]:5.714910873693E-1,(44[&rate=5.181721798993067E-4]:6.189818364894E-1,(((50[&rate=5.181721798993067E-4]:3.482431715792E-1,48[&rate=5.181721798993067E-4]:4.30434952401E-1)[&rate=5.181721798993067E-4]:1.458562960369E-1,45[&rate=5.181721798993067E-4]:5.735515224106E-1)[&rate=5.181721798993067E-4]:1.900957437471E-2,43[&rate=5.181721798993067E-4]:5.733830145935E-1)[&rate=5.181721798993067E-4]:4.833854792327E-2)[&rate=5.181721798993067E-4]:4.894876180841E-1)[&rate=5.181721798993067E-4]:1.188283171798E-2,((63[&rate=5.181721798993067E-4]:4.5055581176E-1,58[&rate=5.181721798993067E-4]:4.478160857326E-1)[&rate=5.181721798993067E-4]:3.94017003134E-1,(52[&rate=5.181721798993067E-4]:6.252794581889E-1,(40[&rate=5.181721798993067E-4]:4.217129819246E-1,((54[&rate=5.181721798993067E-4]:6.071277954458E-1,47[&rate=5.181721798993067E-4]:4.317853296925E-1)[&rate=5.181721798993067E-4]:6.34532169757E-3,42[&rate=5.181721798993067E-4]:4.216922952257E-1)[&rate=5.181721798993067E-4]:2.068669892563E-5)[&rate=5.181721798993067E-4]:2.638404488671E-1)[&rate=5.181721798993067E-4]:1.809371923213E-1)[&rate=5.181721798993067E-4]:2.566013892059E-1)[&rate=5.181721798993067E-4]:4.665910585388E-2,((41[&rate=5.181721798993067E-4]:7.021966356717E-1,46[&rate=5.181721798993067E-4]:7.241144438908E-1)[&rate=5.181721798993067E-4]:2.009591781478E-1,(((53[&rate=5.181721798993067E-4]:4.419548556009E-1,49[&rate=5.181721798993067E-4]:4.392151295734E-1)[&rate=5.181721798993067E-4]:7.754157581774E-2,8[&rate=5.181721798993067E-4]:5.08537527309E-1)[&rate=5.181721798993067E-4]:3.162963992006E-1,((15[&rate=5.181721798993067E-4]:6.345308952815E-1,12[&rate=5.181721798993067E-4]:5.961747308979E-1)[&rate=5.181721798993067E-4]:1.933218569781E-1,(4[&rate=5.181721798993067E-4]:5.212820896429E-1,27[&rate=5.181721798993067E-4]:6.938848293689E-1)[&rate=5.181721798993067E-4]:2.106802516579E-1)[&rate=5.181721798993067E-4]:4.355651671568E-2)[&rate=5.181721798993067E-4]:9.74999695016E-2)[&rate=5.181721798993067E-4]:2.611158522986E-1)[&rate=5.181721798993067E-4]:1.257736637002E-1)[&rate=5.181721798993067E-4]:4.339186729025E-1)[&rate=5.181721798993067E-4]:5.644183003921E-1,38[&rate=5.181721798993067E-4]:1.236327508592E0)[&rate=5.181721798993067E-4]:1.273533746514E-1,61[&rate=5.181721798993067E-4]:5.107353034847E-1)[&rate=5.181721798993067E-4]:6.098146012422E-3,30[&rate=5.181721798993067E-4]:3.966148702622E-1)[&rate=5.181721798993067E-4]:1.62536182357E-1)[&rate=5.181721798993067E-4]:5.158287367353E-3,29[&rate=5.181721798993067E-4]:5.643093399866E-1)[&rate=5.181721798993067E-4]:8.814654054567E-2)[&rate=5.181721798993067E-4]:2.887349186236E-2,(35[&rate=5.181721798993067E-4]:7.857510877222E-1,34[&rate=5.181721798993067E-4]:5.862975358097E-1)[&rate=5.181721798993067E-4]:2.399358521873E-2)[&rate=5.181721798993067E-4]:1.369019410026E-1,(32[&rate=5.181721798993067E-4]:5.514579380196E-1,(31[&rate=5.181721798993067E-4]:4.007129313476E-1,37[&rate=5.181721798993067E-4]:4.007129313476E-1)[&rate=5.181721798993067E-4]:6.604555312E-2)[&rate=5.181721798993067E-4]:4.061176376727E-1);
tree STATE_3306000 [&joint=-18031.488941164345,lnP=-18031.488941164345] = [&R] ((35[&rate=5.073989844951516E-4]:8.368494836623E-1,34[&rate=5.073989844951516E-4]:6.373959317498E-1)[&rate=5.073989844951516E-4]:9.237684658869E-2,((32[&rate=5.073989844951516E-4]:5.651010060068E-1,(31[&rate=5.073989844951516E-4]:4.130577839004E-1,37[&rate=5.073989844951516E-4]:4.130577839004E-1)[&rate=5.073989844951516E-4]:6.734376855434E-2)[&rate=5.073989844951516E-4]:2.912641072698E-1,(((30[&rate=5.073989844951516E-4]:6.594778694932E-1,(((62[&rate=5.073989844951516E-4]:4.145608240504E-1,14[&rate=5.073989844951516E-4]:2.442676700987E0)[&rate=5.073989844951516E-4]:4.362497078758E-2,(61[&rate=5.073989844951516E-4]:3.823578497782E-1,29[&rate=5.073989844951516E-4]:2.621392705433E-1)[&rate=5.073989844951516E-4]:1.386694751144E-1)[&rate=5.073989844951516E-4]:1.274241235338E-1,(2[&rate=5.073989844951516E-4]:1.09067980147E0,(((24[&rate=5.073989844951516E-4]:7.35494463657E-1,(6[&rate=5.073989844951516E-4]:4.083219378137E-1,7[&rate=5.073989844951516E-4]:4.083219378137E-1)[&rate=5.073989844951516E-4]:2.203232107747E-1)[&rate=5.073989844951516E-4]:1.2772890865E-1,28[&rate=5.073989844951516E-4]:9.070589887454E-1)[&rate=5.073989844951516E-4]:5.655120583857E-2,(20[&rate=5.073989844951516E-4]:7.723651081452E-1,25[&rate=5.073989844951516E-4]:7.888034643095E-1)[&rate=5.073989844951516E-4]:1.364505658907E-1)[&rate=5.073989844951516E-4]:3.544668671598E-1)[&rate=5.073989844951516E-4]:1.394278870551E0)[&rate=5.073989844951516E-4]:1.312450003017E-1)[&rate=5.073989844951516E-4]:2.408138348346E-2,((((13[&rate=5.073989844951516E-4]:4.770668374683E-1,9[&rate=5.073989844951516E-4]:4.387106730848E-1)[&rate=5.073989844951516E-4]:6.631949171769E-1,((3[&rate=5.073989844951516E-4]:4.484022203313E-1,16[&rate=5.073989844951516E-4]:5.634707134819E-1)[&rate=5.073989844951516E-4]:2.42880078466E-1,5[&rate=5.073989844951516E-4]:7.433370933178E-1)[&rate=5.073989844951516E-4]:3.421301407796E-1)[&rate=5.073989844951516E-4]:2.864565456989E-1,((((((17[&rate=5.073989844951516E-4]:5.105668320598E-1,11[&rate=5.073989844951516E-4]:4.722106676761E-1)[&rate=5.073989844951516E-4]:4.314448605142E-1,51[&rate=5.073989844951516E-4]:8.214637473685E-1)[&rate=5.073989844951516E-4]:1.383610630344E-1,((45[&rate=5.073989844951516E-4]:7.205535087481E-1,(50[&rate=5.073989844951516E-4]:5.346748017747E-1,48[&rate=5.073989844951516E-4]:6.168665825965E-1)[&rate=5.073989844951516E-4]:1.064266521789E-1)[&rate=5.073989844951516E-4]:6.057611924605E-2,(44[&rate=5.073989844951516E-4]:4.055576984872E-1,43[&rate=5.073989844951516E-4]:4.082974245145E-1)[&rate=5.073989844951516E-4]:3.536541212879E-1)[&rate=5.073989844951516E-4]:2.581472372032E-1)[&rate=5.073989844951516E-4]:4.947989133296E-2,(((63[&rate=5.073989844951516E-4]:3.069324238243E-1,58[&rate=5.073989844951516E-4]:3.04192697797E-1)[&rate=5.073989844951516E-4]:4.852768164733E-1,52[&rate=5.073989844951516E-4]:7.538530759139E-1)[&rate=5.073989844951516E-4]:5.545729957785E-3,(47[&rate=5.073989844951516E-4]:4.52042410994E-1,(40[&rate=5.073989844951516E-4]:4.0882407926E-1,(42[&rate=5.073989844951516E-4]:4.037762062694E-1,54[&rate=5.073989844951516E-4]:5.955570281871E-1)[&rate=5.073989844951516E-4]:5.047872990637E-3)[&rate=5.073989844951516E-4]:2.677997556954E-2)[&rate=5.073989844951516E-4]:3.840687236449E-1)[&rate=5.073989844951516E-4]:2.499058958641E-1)[&rate=5.073989844951516E-4]:1.992445426458E-1,((((4[&rate=5.073989844951516E-4]:3.012922889358E-1,27[&rate=5.073989844951516E-4]:4.738950286618E-1)[&rate=5.073989844951516E-4]:2.19045133556E-1,(8[&rate=5.073989844951516E-4]:4.703567047929E-1,49[&rate=5.073989844951516E-4]:4.78575882875E-1)[&rate=5.073989844951516E-4]:9.929578619203E-2)[&rate=5.073989844951516E-4]:1.065794502342E-1,53[&rate=5.073989844951516E-4]:6.871908453288E-1)[&rate=5.073989844951516E-4]:1.046119772161E-1,((41[&rate=5.073989844951516E-4]:5.209763043737E-1,46[&rate=5.073989844951516E-4]:5.428941125927E-1)[&rate=5.073989844951516E-4]:2.347529878833E-1,(15[&rate=5.073989844951516E-4]:6.286047963507E-1,12[&rate=5.073989844951516E-4]:5.90248631967E-1)[&rate=5.073989844951516E-4]:1.928779205637E-1)[&rate=5.073989844951516E-4]:5.936543986661E-3)[&rate=5.073989844951516E-4]:5.016779286861E-1)[&rate=5.073989844951516E-4]:3.76024098295E-3,((22[&rate=5.073989844951516E-4]:1.078002875393E0,(1[&rate=5.073989844951516E-4]:1.258185710862E-2,(26[&rate=5.073989844951516E-4]:5.75030006501E-1,19[&rate=5.073989844951516E-4]:5.503724722545E-1)[&rate=5.073989844951516E-4]:2.238532204706E-1)[&rate=5.073989844951516E-4]:2.84599100476E-1)[&rate=5.073989844951516E-4]:1.683139059492E-1,(39[&rate=5.073989844951516E-4]:5.190534291508E-2,(((21[&rate=5.073989844951516E-4]:7.337132577132E-1,(23[&rate=5.073989844951516E-4]:3.820538028208E-1,18[&rate=5.073989844951516E-4]:3.62875720629E-1)[&rate=5.073989844951516E-4]:3.626183590021E-1)[&rate=5.073989844951516E-4]:9.186478239938E-2,(10[&rate=5.073989844951516E-4]:6.063626179413E-1,55[&rate=5.073989844951516E-4]:5.871845357496E-1)[&rate=5.073989844951516E-4]:1.342839153221E-1)[&rate=5.073989844951516E-4]:2.955625360517E-1,(((56[&rate=5.073989844951516E-4]:5.648813057989E-1,60[&rate=5.073989844951516E-4]:5.676210318265E-1)[&rate=5.073989844951516E-4]:3.607784272441E-2,59[&rate=5.073989844951516E-4]:5.982194224959E-1)[&rate=5.073989844951516E-4]:3.288837935536E-2,57[&rate=5.073989844951516E-4]:6.365872539062E-1)[&rate=5.073989844951516E-4]:5.804437332172E-1)[&rate=5.073989844951516E-4]:8.144969825747E-2)[&rate=5.073989844951516E-4]:3.276760281064E-2)[&rate=5.073989844951516E-4]:1.358557177212E-1)[&rate=5.073989844951516E-4]:1.020800478562E-1)[&rate=5.073989844951516E-4]:4.385255701391E-1,38[&rate=5.073989844951516E-4]:7.556548293873E-1)[&rate=5.073989844951516E-4]:9.010685825831E-1)[&rate=5.073989844951516E-4]:1.973541998365E-2,(36[&rate=5.073989844951516E-4]:8.254684245897E-1,33[&rate=5.073989844951516E-4]:7.899492989068E-1)[&rate=5.073989844951516E-4]:2.809947241413E-2)[&rate=5.073989844951516E-4]:1.37261780213E-2)[&rate=5.073989844951516E-4]:8.37901787231E-2);
tree STATE_3308000 [&joint=-18023.3897232193,lnP=-18023.3897232193] = [&R] ((32[&rate=4.686749158219794E-4]:8.265064227848E-1,(31[&rate=4.686749158219794E-4]:4.275658481012E-1,37[&rate=4.686749158219794E-4]:4.275658481012E-1)[&rate=4.686749158219794E-4]:3.142411211316E-1)[&rate=4.686749158219794E-4]:2.798527881728E-1,((34[&rate=4.686749158219794E-4]:5.303955021129E-1,(36[&rate=4.686749158219794E-4]:4.841105375365E-1,33[&rate=4.686749158219794E-4]:4.485914118536E-1)[&rate=4.686749158219794E-4]:2.675964399862E-1)[&rate=4.686749158219794E-4]:1.214567428921E-1,(35[&rate=4.686749158219794E-4]:8.021576677784E-1,((((((13[&rate=4.686749158219794E-4]:7.716405444869E-1,9[&rate=4.686749158219794E-4]:7.332843801035E-1)[&rate=4.686749158219794E-4]:3.780600978614E-1,((3[&rate=4.686749158219794E-4]:4.514191588677E-1,16[&rate=4.686749158219794E-4]:5.664876520183E-1)[&rate=4.686749158219794E-4]:1.88578725992E-1,5[&rate=4.686749158219794E-4]:6.920526793802E-1)[&rate=4.686749158219794E-4]:4.028534424203E-1)[&rate=4.686749158219794E-4]:2.496573997798E-1,((((((63[&rate=4.686749158219794E-4]:2.513817775576E-1,58[&rate=4.686749158219794E-4]:2.486420515303E-1)[&rate=4.686749158219794E-4]:5.154773849919E-1,52[&rate=4.686749158219794E-4]:7.285029981659E-1)[&rate=4.686749158219794E-4]:2.253879106531E-1,((47[&rate=4.686749158219794E-4]:4.713656153112E-1,42[&rate=4.686749158219794E-4]:4.549272591468E-1)[&rate=4.686749158219794E-4]:5.351274875797E-2,(40[&rate=4.686749158219794E-4]:3.816803175241E-1,54[&rate=4.686749158219794E-4]:5.734611394418E-1)[&rate=4.686749158219794E-4]:1.267596903807E-1)[&rate=4.686749158219794E-4]:5.05724873517E-1)[&rate=4.686749158219794E-4]:1.043461899944E-1,(((17[&rate=4.686749158219794E-4]:4.816110766325E-1,11[&rate=4.686749158219794E-4]:4.432549122488E-1)[&rate=4.686749158219794E-4]:7.59389883034E-3,51[&rate=4.686749158219794E-4]:3.686570302573E-1)[&rate=4.686749158219794E-4]:5.862207751806E-1,((45[&rate=4.686749158219794E-4]:5.636900307227E-1,(50[&rate=4.686749158219794E-4]:4.09089306834E-1,48[&rate=4.686749158219794E-4]:4.912810876559E-1)[&rate=4.686749158219794E-4]:7.51486690942E-2)[&rate=4.686749158219794E-4]:7.571229898202E-2,(44[&rate=4.686749158219794E-4]:4.633188025311E-1,43[&rate=4.686749158219794E-4]:4.660585285584E-1)[&rate=4.686749158219794E-4]:1.541657189546E-1)[&rate=4.686749158219794E-4]:3.949275305277E-1)[&rate=4.686749158219794E-4]:1.033592933754E-1)[&rate=4.686749158219794E-4]:1.046048535211E-1,((15[&rate=4.686749158219794E-4]:4.434594641945E-1,12[&rate=4.686749158219794E-4]:4.051032998108E-1)[&rate=4.686749158219794E-4]:3.976217430458E-1,((49[&rate=4.686749158219794E-4]:7.139554415272E-1,((4[&rate=4.686749158219794E-4]:3.701901439307E-1,27[&rate=4.686749158219794E-4]:5.427928836567E-1)[&rate=4.686749158219794E-4]:1.610334481471E-1,8[&rate=4.686749158219794E-4]:5.805386605709E-1)[&rate=4.686749158219794E-4]:1.251976028742E-1)[&rate=4.686749158219794E-4]:1.292504415832E-2,(53[&rate=4.686749158219794E-4]:6.999483733203E-1,(46[&rate=4.686749158219794E-4]:3.629308442029E-1,41[&rate=4.686749158219794E-4]:3.410130359838E-1)[&rate=4.686749158219794E-4]:3.287983510351E-1)[&rate=4.686749158219794E-4]:2.967183839277E-2)[&rate=4.686749158219794E-4]:7.584455717109E-2)[&rate=4.686749158219794E-4]:4.423086902997E-1)[&rate=4.686749158219794E-4]:2.650839848989E-2,(((((21[&rate=4.686749158219794E-4]:5.485648296817E-1,(23[&rate=4.686749158219794E-4]:4.813105361595E-1,18[&rate=4.686749158219794E-4]:4.621324539677E-1)[&rate=4.686749158219794E-4]:7.821319763185E-2)[&rate=4.686749158219794E-4]:1.583871163994E-1,(10[&rate=4.686749158219794E-4]:4.933274204268E-1,55[&rate=4.686749158219794E-4]:4.741493382351E-1)[&rate=4.686749158219794E-4]:1.28693018805E-1)[&rate=4.686749158219794E-4]:4.48100640403E-1,(22[&rate=4.686749158219794E-4]:9.141605826335E-1,(1[&rate=4.686749158219794E-4]:6.773150460057E-2,(26[&rate=4.686749158219794E-4]:6.344072680045E-1,19[&rate=4.686749158219794E-4]:6.097497337581E-1)[&rate=4.686749158219794E-4]:2.19625606459E-1)[&rate=4.686749158219794E-4]:6.560716022466E-2)[&rate=4.686749158219794E-4]:2.518509079603E-1)[&rate=4.686749158219794E-4]:6.564077699927E-3,39[&rate=4.686749158219794E-4]:1.093173267733E-2)[&rate=4.686749158219794E-4]:8.087929850298E-2,(((59[&rate=4.686749158219794E-4]:3.035446183474E-1,56[&rate=4.686749158219794E-4]:3.062843443748E-1)[&rate=4.686749158219794E-4]:2.349331286653E-1,60[&rate=4.686749158219794E-4]:5.439571990677E-1)[&rate=4.686749158219794E-4]:9.933833471905E-2,57[&rate=4.686749158219794E-4]:6.432955337867E-1)[&rate=4.686749158219794E-4]:6.950908398594E-1)[&rate=4.686749158219794E-4]:1.057584977263E-1)[&rate=4.686749158219794E-4]:9.767892418056E-2)[&rate=4.686749158219794E-4]:4.664625627702E-1,38[&rate=4.686749158219794E-4]:7.562315638025E-1)[&rate=4.686749158219794E-4]:7.484220121829E-1,(62[&rate=4.686749158219794E-4]:4.807745546752E-1,14[&rate=4.686749158219794E-4]:2.508890431612E0)[&rate=4.686749158219794E-4]:1.080919114968E-1)[&rate=4.686749158219794E-4]:4.963542867498E-2,(61[&rate=4.686749158219794E-4]:6.489321482097E-1,((29[&rate=4.686749158219794E-4]:4.152621256341E-1,(2[&rate=4.686749158219794E-4]:9.878669778937E-1,((28[&rate=4.686749158219794E-4]:9.011799130826E-1,(20[&rate=4.686749158219794E-4]:4.164515752326E-1,25[&rate=4.686749158219794E-4]:4.32889931397E-1)[&rate=4.686749158219794E-4]:4.299338173019E-1)[&rate=4.686749158219794E-4]:8.55081635467E-3,(24[&rate=4.686749158219794E-4]:8.087683147107E-1,(6[&rate=4.686749158219794E-4]:3.304579750847E-1,7[&rate=4.686749158219794E-4]:3.304579750847E-1)[&rate=4.686749158219794E-4]:3.714610245574E-1)[&rate=4.686749158219794E-4]:5.712679828823E-2)[&rate=4.686749158219794E-4]:3.055335087305E-1)[&rate=4.686749158219794E-4]:1.38412095057E0)[&rate=4.686749158219794E-4]:1.03029477397E-1,30[&rate=4.686749158219794E-4]:5.182916030311E-1)[&rate=4.686749158219794E-4]:1.042196594368E-2)[&rate=4.686749158219794E-4]:5.241127669183E-2)[&rate=4.686749158219794E-4]:9.261752156555E-2)[&rate=4.686749158219794E-4]:4.914812913904E-2)[&rate=4.686749158219794E-4]:2.441244522914E-1);
tree STATE_3310000 [&joint=-18008.827256621,lnP=-18008.827256621] = [&R] ((((36[&rate=4.859296009235763E-4]:7.13419660957E-1,33[&rate=4.859296009235763E-4]:6.779005352741E-1)[&rate=4.859296009235763E-4]:7.491730329425E-2,((32[&rate=4.859296009235763E-4]:4.673566700826E-1,(31[&rate=4.859296009235763E-4]:2.229708113491E-1,37[&rate=4.859296009235763E-4]:2.229708113491E-1)[&rate=4.859296009235763E-4]:1.596864051814E-1)[&rate=4.859296009235763E-4]:2.768558841165E-1,35[&rate=4.859296009235763E-4]:7.332835924504E-1)[&rate=4.859296009235763E-4]:3.319544830358E-2)[&rate=4.859296009235763E-4]:7.899399783102E-3,((14[&rate=4.859296009235763E-4]:2.703166864401E0,(30[&rate=4.859296009235763E-4]:5.971400890103E-1,((62[&rate=4.859296009235763E-4]:5.719290247485E-1,(2[&rate=4.859296009235763E-4]:1.089241330008E0,((28[&rate=4.859296009235763E-4]:1.109792677033E0,(20[&rate=4.859296009235763E-4]:6.174956667182E-1,25[&rate=4.859296009235763E-4]:6.339340228826E-1)[&rate=4.859296009235763E-4]:4.375024897664E-1)[&rate=4.859296009235763E-4]:7.294007361226E-2,(24[&rate=4.859296009235763E-4]:8.93370411102E-1,(6[&rate=4.859296009235763E-4]:2.126047137024E-1,7[&rate=4.859296009235763E-4]:2.126047137024E-1)[&rate=4.859296009235763E-4]:5.73916382331E-1)[&rate=4.859296009235763E-4]:2.455267231046E-1)[&rate=4.859296009235763E-4]:1.339058396374E-1)[&rate=4.859296009235763E-4]:1.382036448389E0)[&rate=4.859296009235763E-4]:7.599498001744E-2,(29[&rate=4.859296009235763E-4]:5.673957941997E-1,61[&rate=4.859296009235763E-4]:6.876143734347E-1)[&rate=4.859296009235763E-4]:2.315116138587E-2)[&rate=4.859296009235763E-4]:6.593133424681E-3)[&rate=4.859296009235763E-4]:2.053384927306E-2)[&rate=4.859296009235763E-4]:1.045301384634E-2,((((((13[&rate=4.859296009235763E-4]:3.918237307134E-1,9[&rate=4.859296009235763E-4]:3.534675663299E-1)[&rate=4.859296009235763E-4]:1.000146476586E-1,5[&rate=4.859296009235763E-4]:4.370438578242E-1)[&rate=4.859296009235763E-4]:1.035879244238E-1,16[&rate=4.859296009235763E-4]:6.036454808781E-1)[&rate=4.859296009235763E-4]:2.928842903948E-1,3[&rate=4.859296009235763E-4]:7.814612781223E-1)[&rate=4.859296009235763E-4]:5.343571605039E-1,(((((21[&rate=4.859296009235763E-4]:6.274769857167E-1,(23[&rate=4.859296009235763E-4]:3.447392042056E-1,18[&rate=4.859296009235763E-4]:3.255611220139E-1)[&rate=4.859296009235763E-4]:2.936966856207E-1)[&rate=4.859296009235763E-4]:1.629925681449E-1,(10[&rate=4.859296009235763E-4]:5.565713961825E-1,55[&rate=4.859296009235763E-4]:5.373933139908E-1)[&rate=4.859296009235763E-4]:1.489666508299E-1)[&rate=4.859296009235763E-4]:3.705232632056E-1,39[&rate=4.859296009235763E-4]:1.030788556049E-2)[&rate=4.859296009235763E-4]:9.836726244379E-2,(22[&rate=4.859296009235763E-4]:1.017526576439E0,(1[&rate=4.859296009235763E-4]:1.366524418048E-1,(26[&rate=4.859296009235763E-4]:8.512264110932E-1,19[&rate=4.859296009235763E-4]:8.265688768467E-1)[&rate=4.859296009235763E-4]:7.17274005746E-2)[&rate=4.859296009235763E-4]:1.000522168263E-1)[&rate=4.859296009235763E-4]:2.527924071812E-1)[&rate=4.859296009235763E-4]:1.216016751539E-1,(((((45[&rate=4.859296009235763E-4]:6.056505459336E-1,(50[&rate=4.859296009235763E-4]:4.761020039615E-1,48[&rate=4.859296009235763E-4]:5.582937847833E-1)[&rate=4.859296009235763E-4]:5.009648717759E-2)[&rate=4.859296009235763E-4]:1.846373966074E-1,(43[&rate=4.859296009235763E-4]:2.369902724208E-1,44[&rate=4.859296009235763E-4]:2.342505463934E-1)[&rate=4.859296009235763E-4]:5.341195879285E-1)[&rate=4.859296009235763E-4]:2.751099478251E-1,(((63[&rate=4.859296009235763E-4]:3.791041430682E-1,58[&rate=4.859296009235763E-4]:3.763644170409E-1)[&rate=4.859296009235763E-4]:4.037177001087E-1,(((40[&rate=4.859296009235763E-4]:2.617034416704E-1,47[&rate=4.859296009235763E-4]:2.781417978348E-1)[&rate=4.859296009235763E-4]:1.378526735217E-1,42[&rate=4.859296009235763E-4]:3.995561151921E-1)[&rate=4.859296009235763E-4]:3.049702666093E-1,54[&rate=4.859296009235763E-4]:8.963072037192E-1)[&rate=4.859296009235763E-4]:1.002132695946E-1)[&rate=4.859296009235763E-4]:2.252121605581E-1,(52[&rate=4.859296009235763E-4]:9.516662232853E-1,((17[&rate=4.859296009235763E-4]:5.416838239189E-1,11[&rate=4.859296009235763E-4]:5.033276595352E-1)[&rate=4.859296009235763E-4]:1.798050416918E-1,51[&rate=4.859296009235763E-4]:6.009409204051E-1)[&rate=4.859296009235763E-4]:3.507253028802E-1)[&rate=4.859296009235763E-4]:1.801161606611E-2)[&rate=4.859296009235763E-4]:1.626799622017E-2)[&rate=4.859296009235763E-4]:6.213097116337E-2,(((8[&rate=4.859296009235763E-4]:5.489566661706E-1,(4[&rate=4.859296009235763E-4]:2.127900902337E-1,27[&rate=4.859296009235763E-4]:3.853928299597E-1)[&rate=4.859296009235763E-4]:2.868515074438E-1)[&rate=4.859296009235763E-4]:2.27559362075E-1,(46[&rate=4.859296009235763E-4]:3.074530165953E-1,(53[&rate=4.859296009235763E-4]:3.036195052189E-1,41[&rate=4.859296009235763E-4]:2.734825189176E-1)[&rate=4.859296009235763E-4]:1.20526894587E-2)[&rate=4.859296009235763E-4]:4.718027376776E-1)[&rate=4.859296009235763E-4]:1.836768812119E-2,(49[&rate=4.859296009235763E-4]:7.091104060395E-1,(15[&rate=4.859296009235763E-4]:4.012402023125E-1,12[&rate=4.859296009235763E-4]:3.628840379288E-1)[&rate=4.859296009235763E-4]:3.462263681107E-1)[&rate=4.859296009235763E-4]:9.399248840936E-2)[&rate=4.859296009235763E-4]:3.27165693108E-1)[&rate=4.859296009235763E-4]:4.199260211044E-2,(((56[&rate=4.859296009235763E-4]:5.231475954299E-1,60[&rate=4.859296009235763E-4]:5.258873214575E-1)[&rate=4.859296009235763E-4]:1.67686863987E-2,59[&rate=4.859296009235763E-4]:5.371765558012E-1)[&rate=4.859296009235763E-4]:1.204680219102E-1,57[&rate=4.859296009235763E-4]:6.631240297664E-1)[&rate=4.859296009235763E-4]:6.817398996271E-1)[&rate=4.859296009235763E-4]:1.319882362305E-1)[&rate=4.859296009235763E-4]:8.828134149547E-2)[&rate=4.859296009235763E-4]:4.682246313564E-1,38[&rate=4.859296009235763E-4]:7.813033439551E-1)[&rate=4.859296009235763E-4]:8.199877671683E-1)[&rate=4.859296009235763E-4]:1.78361878611E-2)[&rate=4.859296009235763E-4]:1.002489504538E-1,34[&rate=4.859296009235763E-4]:6.751738390784E-1);
tree STATE_3312000 [&joint=-18017.627580961882,lnP=-18017.627580961882] = [&R] ((((36[&rate=4.815088249757177E-4]:6.990533280416E-1,33[&rate=4.815088249757177E-4]:6.635342023588E-1)[&rate=4.815088249757177E-4]:4.558611932639E-2,35[&rate=4.815088249757177E-4]:7.227815238708E-1)[&rate=4.815088249757177E-4]:1.921913384338E-1,(((34[&rate=4.815088249757177E-4]:5.216030224227E-1,(29[&rate=4.815088249757177E-4]:4.989683718594E-1,14[&rate=4.815088249757177E-4]:2.584461297977E0)[&rate=4.815088249757177E-4]:9.367290192948E-2)[&rate=4.815088249757177E-4]:1.950305550092E-2,((2[&rate=4.815088249757177E-4]:1.021318371246E0,((28[&rate=4.815088249757177E-4]:9.280148808821E-1,(24[&rate=4.815088249757177E-4]:8.249772298462E-1,(6[&rate=4.815088249757177E-4]:4.976256402505E-1,7[&rate=4.815088249757177E-4]:4.976256402505E-1)[&rate=4.815088249757177E-4]:2.205022745272E-1)[&rate=4.815088249757177E-4]:5.92020345975E-2)[&rate=4.815088249757177E-4]:2.870202910143E-2,(20[&rate=4.815088249757177E-4]:4.788327274743E-1,25[&rate=4.815088249757177E-4]:4.952710836387E-1)[&rate=4.815088249757177E-4]:4.230896619611E-1)[&rate=4.815088249757177E-4]:2.91998721537E-1)[&rate=4.815088249757177E-4]:1.475904501286E0,62[&rate=4.815088249757177E-4]:5.978741188836E-1)[&rate=4.815088249757177E-4]:7.164725958648E-2)[&rate=4.815088249757177E-4]:7.331229061733E-2,((61[&rate=4.815088249757177E-4]:7.625166204994E-1,((((5[&rate=4.815088249757177E-4]:4.530640186645E-1,((13[&rate=4.815088249757177E-4]:4.244060755274E-1,9[&rate=4.815088249757177E-4]:3.860499111439E-1)[&rate=4.815088249757177E-4]:6.971232505934E-2,16[&rate=4.815088249757177E-4]:5.02337578669E-1)[&rate=4.815088249757177E-4]:1.374013862566E-2)[&rate=4.815088249757177E-4]:5.442172908534E-1,3[&rate=4.815088249757177E-4]:9.452265149975E-1)[&rate=4.815088249757177E-4]:4.546058181622E-1,(((((21[&rate=4.815088249757177E-4]:7.658228420059E-1,(23[&rate=4.815088249757177E-4]:5.614547701045E-1,18[&rate=4.815088249757177E-4]:5.422766879128E-1)[&rate=4.815088249757177E-4]:2.153269760111E-1)[&rate=4.815088249757177E-4]:1.047971520469E-1,(10[&rate=4.815088249757177E-4]:6.91408581549E-1,55[&rate=4.815088249757177E-4]:6.722304993573E-1)[&rate=4.815088249757177E-4]:9.427990565461E-2)[&rate=4.815088249757177E-4]:3.449434165004E-1,39[&rate=4.815088249757177E-4]:6.487847904649E-2)[&rate=4.815088249757177E-4]:6.427682504127E-2,(22[&rate=4.815088249757177E-4]:1.16795967888E0,(1[&rate=4.815088249757177E-4]:3.44584830394E-1,(26[&rate=4.815088249757177E-4]:8.118903283294E-1,19[&rate=4.815088249757177E-4]:7.87232794083E-1)[&rate=4.815088249757177E-4]:3.189958719275E-1)[&rate=4.815088249757177E-4]:4.255293067793E-2)[&rate=4.815088249757177E-4]:1.228394608239E-1)[&rate=4.815088249757177E-4]:8.810105034738E-2,((((60[&rate=4.815088249757177E-4]:3.363540485883E-1,56[&rate=4.815088249757177E-4]:3.336143225607E-1)[&rate=4.815088249757177E-4]:2.136902350868E-1,59[&rate=4.815088249757177E-4]:5.445648316201E-1)[&rate=4.815088249757177E-4]:9.054512602696E-2,57[&rate=4.815088249757177E-4]:6.40589409702E-1)[&rate=4.815088249757177E-4]:8.106963120157E-1,((((40[&rate=4.815088249757177E-4]:4.464229027609E-1,(42[&rate=4.815088249757177E-4]:2.076445591718E-1,(54[&rate=4.815088249757177E-4]:2.70358381548E-1,47[&rate=4.815088249757177E-4]:9.501591579466E-2)[&rate=4.815088249757177E-4]:1.290669995415E-1)[&rate=4.815088249757177E-4]:2.387783435891E-1)[&rate=4.815088249757177E-4]:3.124398199177E-1,(52[&rate=4.815088249757177E-4]:6.58979738341E-1,(63[&rate=4.815088249757177E-4]:3.710963101828E-1,58[&rate=4.815088249757177E-4]:3.683565841555E-1)[&rate=4.815088249757177E-4]:3.262395925418E-1)[&rate=4.815088249757177E-4]:3.960901173484E-2)[&rate=4.815088249757177E-4]:2.977745494911E-1,(((17[&rate=4.815088249757177E-4]:5.433810644482E-1,11[&rate=4.815088249757177E-4]:5.050249000645E-1)[&rate=4.815088249757177E-4]:2.451140873675E-1,51[&rate=4.815088249757177E-4]:6.679472066101E-1)[&rate=4.815088249757177E-4]:2.880154959471E-1,((45[&rate=4.815088249757177E-4]:7.463741709209E-1,(50[&rate=4.815088249757177E-4]:3.486049811169E-1,48[&rate=4.815088249757177E-4]:4.307967619387E-1)[&rate=4.815088249757177E-4]:3.183171350095E-1)[&rate=4.815088249757177E-4]:6.847451316891E-2,(43[&rate=4.815088249757177E-4]:7.464576406735E-1,44[&rate=4.815088249757177E-4]:7.437179146461E-1)[&rate=4.815088249757177E-4]:4.921296122455E-2)[&rate=4.815088249757177E-4]:2.205660732619E-1)[&rate=4.815088249757177E-4]:4.040059700977E-2)[&rate=4.815088249757177E-4]:5.209119309643E-2,(((4[&rate=4.815088249757177E-4]:1.645243167308E-1,27[&rate=4.815088249757177E-4]:3.371270564568E-1)[&rate=4.815088249757177E-4]:2.17964632212E-1,(8[&rate=4.815088249757177E-4]:3.471335645751E-1,49[&rate=4.815088249757177E-4]:3.553527426571E-1)[&rate=4.815088249757177E-4]:8.467045286086E-2)[&rate=4.815088249757177E-4]:3.965131465807E-1,((41[&rate=4.815088249757177E-4]:3.769722711161E-1,(46[&rate=4.815088249757177E-4]:3.531884788747E-1,53[&rate=4.815088249757177E-4]:3.61407656957E-1)[&rate=4.815088249757177E-4]:4.570160046046E-2)[&rate=4.815088249757177E-4]:3.254955313847E-1,(15[&rate=4.815088249757177E-4]:6.097879003529E-1,12[&rate=4.815088249757177E-4]:5.714317359692E-1)[&rate=4.815088249757177E-4]:1.584333268054E-1)[&rate=4.815088249757177E-4]:1.066712793241E-1)[&rate=4.815088249757177E-4]:2.941099313865E-1)[&rate=4.815088249757177E-4]:1.480367085063E-1)[&rate=4.815088249757177E-4]:1.25459751832E-2)[&rate=4.815088249757177E-4]:1.853157047519E-1)[&rate=4.815088249757177E-4]:1.166110360906E0,38[&rate=4.815088249757177E-4]:1.563202968038E0)[&rate=4.815088249757177E-4]:5.225923222055E-2)[&rate=4.815088249757177E-4]:6.391343019716E-3,30[&rate=4.815088249757177E-4]:6.486893842842E-1)[&rate=4.815088249757177E-4]:3.676723562286E-2)[&rate=4.815088249757177E-4]:1.011009418512E-1)[&rate=4.815088249757177E-4]:2.218826016999E-2,(32[&rate=4.815088249757177E-4]:6.970377499796E-1,(31[&rate=4.815088249757177E-4]:4.573771475876E-1,37[&rate=4.815088249757177E-4]:4.573771475876E-1)[&rate=4.815088249757177E-4]:1.5496114884E-1)[&rate=4.815088249757177E-4]:2.510523342437E-1);
tree STATE_3314000 [&joint=-18013.138672827405,lnP=-18013.138672827405] = [&R] ((((2[&rate=5.456632607180631E-4]:9.85058750331E-1,((28[&rate=5.456632607180631E-4]:9.954936041461E-1,(24[&rate=5.456632607180631E-4]:6.796457352333E-1,(6[&rate=5.456632607180631E-4]:2.397978204145E-1,7[&rate=5.456632607180631E-4]:2.397978204145E-1)[&rate=5.456632607180631E-4]:3.329985997503E-1)[&rate=5.456632607180631E-4]:2.720122524744E-1)[&rate=5.456632607180631E-4]:2.83208389811E-2,(20[&rate=5.456632607180631E-4]:4.70040751248E-1,25[&rate=5.456632607180631E-4]:4.864791074124E-1)[&rate=5.456632607180631E-4]:4.989791713311E-1)[&rate=5.456632607180631E-4]:1.886415674779E-1)[&rate=5.456632607180631E-4]:1.228563180054E0,29[&rate=5.456632607180631E-4]:2.568961275559E-1)[&rate=5.456632607180631E-4]:3.696853154549E-1,61[&rate=5.456632607180631E-4]:7.468000222457E-1)[&rate=5.456632607180631E-4]:9.431445468871E-2,((((36[&rate=5.456632607180631E-4]:6.724896427164E-1,33[&rate=5.456632607180631E-4]:6.369705170335E-1)[&rate=5.456632607180631E-4]:9.351910546954E-2,((32[&rate=5.456632607180631E-4]:5.071104640036E-1,(31[&rate=5.456632607180631E-4]:3.51154941946E-1,37[&rate=5.456632607180631E-4]:3.51154941946E-1)[&rate=5.456632607180631E-4]:7.125606850553E-2)[&rate=5.456632607180631E-4]:6.269549474982E-2,35[&rate=5.456632607180631E-4]:5.588769970047E-1)[&rate=5.456632607180631E-4]:1.85273827684E-1)[&rate=5.456632607180631E-4]:2.262731653784E-2,((62[&rate=5.456632607180631E-4]:6.511917497901E-1,30[&rate=5.456632607180631E-4]:5.938147006098E-1)[&rate=5.456632607180631E-4]:5.943482748896E-3,(34[&rate=5.456632607180631E-4]:5.271235164847E-1,(((((16[&rate=5.456632607180631E-4]:4.718741548692E-1,3[&rate=5.456632607180631E-4]:3.568056617186E-1)[&rate=5.456632607180631E-4]:1.633622731272E-1,(13[&rate=5.456632607180631E-4]:5.645794865695E-1,9[&rate=5.456632607180631E-4]:5.262233221861E-1)[&rate=5.456632607180631E-4]:6.243776334459E-2)[&rate=5.456632607180631E-4]:5.294518763033E-2,5[&rate=5.456632607180631E-4]:6.251679169966E-1)[&rate=5.456632607180631E-4]:8.691440519813E-1,(((((21[&rate=5.456632607180631E-4]:6.028365681592E-1,(23[&rate=5.456632607180631E-4]:5.850992968524E-1,18[&rate=5.456632607180631E-4]:5.659212146607E-1)[&rate=5.456632607180631E-4]:2.869617541644E-2)[&rate=5.456632607180631E-4]:1.205778724034E-1,(10[&rate=5.456632607180631E-4]:5.290522141346E-1,55[&rate=5.456632607180631E-4]:5.098741319428E-1)[&rate=5.456632607180631E-4]:1.094307195788E-1)[&rate=5.456632607180631E-4]:4.928476224821E-1,39[&rate=5.456632607180631E-4]:6.557713153794E-2)[&rate=5.456632607180631E-4]:6.309214561679E-2,(22[&rate=5.456632607180631E-4]:1.004165866641E0,(1[&rate=5.456632607180631E-4]:1.955333176024E-1,(26[&rate=5.456632607180631E-4]:4.965992694196E-1,19[&rate=5.456632607180631E-4]:4.719417351731E-1)[&rate=5.456632607180631E-4]:4.852354180458E-1)[&rate=5.456632607180631E-4]:2.781063123083E-2)[&rate=5.456632607180631E-4]:2.861472461296E-1)[&rate=5.456632607180631E-4]:3.552879671648E-2,(((((63[&rate=5.456632607180631E-4]:5.016106075839E-1,58[&rate=5.456632607180631E-4]:4.988708815566E-1)[&rate=5.456632607180631E-4]:4.717269375417E-1,(52[&rate=5.456632607180631E-4]:4.963587185401E-1,(54[&rate=5.456632607180631E-4]:5.762793920798E-1,(42[&rate=5.456632607180631E-4]:3.803528741334E-1,(47[&rate=5.456632607180631E-4]:3.020921991863E-1,40[&rate=5.456632607180631E-4]:2.856538430219E-1)[&rate=5.456632607180631E-4]:9.469903111157E-2)[&rate=5.456632607180631E-4]:4.145696028569E-3)[&rate=5.456632607180631E-4]:1.721341209809E-1)[&rate=5.456632607180631E-4]:4.386226622018E-1)[&rate=5.456632607180631E-4]:8.786602731223E-2,(((17[&rate=5.456632607180631E-4]:3.797768202534E-1,11[&rate=5.456632607180631E-4]:3.414206558697E-1)[&rate=5.456632607180631E-4]:2.580574723461E-1,51[&rate=5.456632607180631E-4]:5.17286347394E-1)[&rate=5.456632607180631E-4]:1.474882981588E-1,(44[&rate=5.456632607180631E-4]:5.981371293661E-1,((50[&rate=5.456632607180631E-4]:3.590321671667E-1,48[&rate=5.456632607180631E-4]:4.412239479886E-1)[&rate=5.456632607180631E-4]:1.259934669907E-1,(45[&rate=5.456632607180631E-4]:4.259546287126E-1,43[&rate=5.456632607180631E-4]:4.067765465208E-1)[&rate=5.456632607180631E-4]:1.385230602393E-1)[&rate=5.456632607180631E-4]:5.557724863328E-2)[&rate=5.456632607180631E-4]:1.241717627621E-1)[&rate=5.456632607180631E-4]:3.580727625013E-1)[&rate=5.456632607180631E-4]:5.229692985193E-2,((15[&rate=5.456632607180631E-4]:4.510594604301E-1,12[&rate=5.456632607180631E-4]:4.127032960464E-1)[&rate=5.456632607180631E-4]:5.07139415017E-1,(((49[&rate=5.456632607180631E-4]:5.234813122434E-1,8[&rate=5.456632607180631E-4]:5.152621341614E-1)[&rate=5.456632607180631E-4]:3.311277001127E-2,(4[&rate=5.456632607180631E-4]:3.948694802562E-1,27[&rate=5.456632607180631E-4]:5.674722199823E-1)[&rate=5.456632607180631E-4]:1.041903554233E-1)[&rate=5.456632607180631E-4]:3.387980188632E-1,(46[&rate=5.456632607180631E-4]:7.986009864179E-1,(41[&rate=5.456632607180631E-4]:4.526460687968E-1,53[&rate=5.456632607180631E-4]:4.827830550981E-1)[&rate=5.456632607180631E-4]:3.240371094021E-1)[&rate=5.456632607180631E-4]:9.131166264528E-2)[&rate=5.456632607180631E-4]:2.445060994555E-2)[&rate=5.456632607180631E-4]:2.374934076644E-1)[&rate=5.456632607180631E-4]:2.122112696415E-2,(((56[&rate=5.456632607180631E-4]:5.265617442644E-1,59[&rate=5.456632607180631E-4]:5.238220182371E-1)[&rate=5.456632607180631E-4]:5.111412765898E-3,60[&rate=5.456632607180631E-4]:5.344128830579E-1)[&rate=5.456632607180631E-4]:1.698092013216E-1,57[&rate=5.456632607180631E-4]:7.042220843795E-1)[&rate=5.456632607180631E-4]:6.469379010388E-1)[&rate=5.456632607180631E-4]:5.961343091871E-2)[&rate=5.456632607180631E-4]:2.807988266136E-1)[&rate=5.456632607180631E-4]:5.889502236544E-1,38[&rate=5.456632607180631E-4]:1.028467672084E0)[&rate=5.456632607180631E-4]:5.428582547604E-1)[&rate=5.456632607180631E-4]:1.596415507745E-3)[&rate=5.456632607180631E-4]:3.860465732158E-2)[&rate=5.456632607180631E-4]:4.674296296903E-2,14[&rate=5.456632607180631E-4]:2.770598729767E0)[&rate=5.456632607180631E-4]:3.579009405019E-2);
tree STATE_3316000 [&joint=-18024.133374264416,lnP=-18024.133374264416] = [&R] (((32[&rate=5.710093256922796E-4]:5.843294212765E-1,(31[&rate=5.710093256922796E-4]:3.783917517276E-1,37[&rate=5.710093256922796E-4]:3.783917517276E-1)[&rate=5.710093256922796E-4]:1.212382159969E-1)[&rate=5.710093256922796E-4]:1.236183631197E-1,((36[&rate=5.710093256922796E-4]:5.783444668677E-1,33[&rate=5.710093256922796E-4]:5.428253411849E-1)[&rate=5.710093256922796E-4]:1.87757541291E-2,35[&rate=5.710093256922796E-4]:5.752622974996E-1)[&rate=5.710093256922796E-4]:1.217565251479E-1)[&rate=5.710093256922796E-4]:2.847216902707E-1,((14[&rate=5.710093256922796E-4]:2.688818551527E0,(34[&rate=5.710093256922796E-4]:3.838252445164E-1,(((2[&rate=5.710093256922796E-4]:1.006432543437E0,(28[&rate=5.710093256922796E-4]:1.056734581825E0,((24[&rate=5.710093256922796E-4]:8.642188428428E-1,(6[&rate=5.710093256922796E-4]:3.386444712607E-1,7[&rate=5.710093256922796E-4]:3.386444712607E-1)[&rate=5.710093256922796E-4]:4.187250565135E-1)[&rate=5.710093256922796E-4]:1.109028573637E-1,(20[&rate=5.710093256922796E-4]:3.91444055094E-1,25[&rate=5.710093256922796E-4]:4.078824112584E-1)[&rate=5.710093256922796E-4]:5.727187410028E-1)[&rate=5.710093256922796E-4]:3.777726517973E-2)[&rate=5.710093256922796E-4]:1.770952218863E-1)[&rate=5.710093256922796E-4]:1.376700104034E0,29[&rate=5.710093256922796E-4]:4.264068446414E-1)[&rate=5.710093256922796E-4]:1.542784846743E-2,(((((16[&rate=5.710093256922796E-4]:5.915169814782E-1,5[&rate=5.710093256922796E-4]:5.285032828481E-1)[&rate=5.710093256922796E-4]:1.161735959943E-1,(13[&rate=5.710093256922796E-4]:5.527975894165E-1,9[&rate=5.710093256922796E-4]:5.14441425033E-1)[&rate=5.710093256922796E-4]:1.466738099737E-1)[&rate=5.710093256922796E-4]:1.827312845845E-1,3[&rate=5.710093256922796E-4]:7.753533689064E-1)[&rate=5.710093256922796E-4]:1.113588593624E0,(((((21[&rate=5.710093256922796E-4]:9.494854498534E-1,(23[&rate=5.710093256922796E-4]:8.796007773636E-1,18[&rate=5.710093256922796E-4]:8.604226951718E-1)[&rate=5.710093256922796E-4]:8.084357659946E-2)[&rate=5.710093256922796E-4]:5.98149714834E-2,(10[&rate=5.710093256922796E-4]:7.117342615862E-1,55[&rate=5.710093256922796E-4]:6.925561793945E-1)[&rate=5.710093256922796E-4]:2.126346529014E-1)[&rate=5.710093256922796E-4]:2.347039410614E-1,39[&rate=5.710093256922796E-4]:9.331943089143E-2)[&rate=5.710093256922796E-4]:2.501334093531E-2,(22[&rate=5.710093256922796E-4]:9.924823240046E-1,(1[&rate=5.710093256922796E-4]:4.75765818925E-2,(26[&rate=5.710093256922796E-4]:6.317202653683E-1,19[&rate=5.710093256922796E-4]:6.070627311219E-1)[&rate=5.710093256922796E-4]:2.021576863871E-1)[&rate=5.710093256922796E-4]:1.640838243039E-1)[&rate=5.710093256922796E-4]:2.874942834385E-1)[&rate=5.710093256922796E-4]:1.59787300734E-1,(((60[&rate=5.710093256922796E-4]:5.432057540539E-1,(59[&rate=5.710093256922796E-4]:5.282246639682E-1,56[&rate=5.710093256922796E-4]:5.309643899956E-1)[&rate=5.710093256922796E-4]:9.50163803073E-3)[&rate=5.710093256922796E-4]:2.332414547929E-2,57[&rate=5.710093256922796E-4]:5.665298995332E-1)[&rate=5.710093256922796E-4]:8.926011818252E-1,((((17[&rate=5.710093256922796E-4]:7.185610800027E-1,11[&rate=5.710093256922796E-4]:6.80204915619E-1)[&rate=5.710093256922796E-4]:2.556799505393E-1,51[&rate=5.710093256922796E-4]:8.536930853365E-1)[&rate=5.710093256922796E-4]:1.944542668298E-1,(((47[&rate=5.710093256922796E-4]:5.564546233565E-1,(42[&rate=5.710093256922796E-4]:5.193196379613E-1,40[&rate=5.710093256922796E-4]:5.193196379613E-1)[&rate=5.710093256922796E-4]:2.069662923086E-2)[&rate=5.710093256922796E-4]:7.142843132707E-2,54[&rate=5.710093256922796E-4]:8.032255204369E-1)[&rate=5.710093256922796E-4]:2.662306490975E-1,(((50[&rate=5.710093256922796E-4]:4.82314241239E-1,48[&rate=5.710093256922796E-4]:5.645060220608E-1)[&rate=5.710093256922796E-4]:1.430603199889E-1,((44[&rate=5.710093256922796E-4]:5.376568150049E-1,(45[&rate=5.710093256922796E-4]:5.388060062711E-1,43[&rate=5.710093256922796E-4]:5.196279240794E-1)[&rate=5.710093256922796E-4]:2.076861695286E-2)[&rate=5.710093256922796E-4]:8.708784423925E-2,52[&rate=5.710093256922796E-4]:5.672104126687E-1)[&rate=5.710093256922796E-4]:5.816414855918E-2)[&rate=5.710093256922796E-4]:1.592063598997E-1,(63[&rate=5.710093256922796E-4]:4.149184303751E-1,58[&rate=5.710093256922796E-4]:4.121787043478E-1)[&rate=5.710093256922796E-4]:4.080186551361E-1)[&rate=5.710093256922796E-4]:3.282045388631E-2)[&rate=5.710093256922796E-4]:2.307459771525E-1)[&rate=5.710093256922796E-4]:8.156032273327E-2,((49[&rate=5.710093256922796E-4]:9.041432294823E-1,((15[&rate=5.710093256922796E-4]:6.516514727782E-1,12[&rate=5.710093256922796E-4]:6.132953083945E-1)[&rate=5.710093256922796E-4]:2.52499813083E-1,((4[&rate=5.710093256922796E-4]:3.370103137559E-1,27[&rate=5.710093256922796E-4]:5.096130534819E-1)[&rate=5.710093256922796E-4]:2.978117903395E-1,8[&rate=5.710093256922796E-4]:6.841371725885E-1)[&rate=5.710093256922796E-4]:1.734387708069E-1)[&rate=5.710093256922796E-4]:3.834810800485E-2)[&rate=5.710093256922796E-4]:2.530184499325E-2,((41[&rate=5.710093256922796E-4]:5.227934620282E-1,53[&rate=5.710093256922796E-4]:5.529304483296E-1)[&rate=5.710093256922796E-4]:1.043656719102E-1,46[&rate=5.710093256922796E-4]:6.490769421576E-1)[&rate=5.710093256922796E-4]:2.748886802633E-1)[&rate=5.710093256922796E-4]:2.824543812459E-1)[&rate=5.710093256922796E-4]:7.462888591067E-2)[&rate=5.710093256922796E-4]:6.556433366819E-2)[&rate=5.710093256922796E-4]:6.135616159968E-1)[&rate=5.710093256922796E-4]:5.081124758863E-1,38[&rate=5.710093256922796E-4]:1.394314712389E0)[&rate=5.710093256922796E-4]:2.068413971359E-2)[&rate=5.710093256922796E-4]:1.302880277375E-2)[&rate=5.710093256922796E-4]:1.484621295268E-1)[&rate=5.710093256922796E-4]:6.924039044345E-2,(30[&rate=5.710093256922796E-4]:5.929782742166E-1,(61[&rate=5.710093256922796E-4]:7.101101724266E-1,62[&rate=5.710093256922796E-4]:6.47268642372E-1)[&rate=5.710093256922796E-4]:3.086681024925E-3)[&rate=5.710093256922796E-4]:7.958774163624E-2)[&rate=5.710093256922796E-4]:1.807591965191E-1);
tree STATE_3318000 [&joint=-18026.307248621477,lnP=-18026.307248621477] = [&R] ((35[&rate=4.7580253580978537E-4]:7.332376815934E-1,((36[&rate=4.7580253580978537E-4]:5.031555028971E-1,33[&rate=4.7580253580978537E-4]:4.676363772143E-1)[&rate=4.7580253580978537E-4]:1.71988608252E-1,(32[&rate=4.7580253580978537E-4]:5.791308634921E-1,(31[&rate=4.7580253580978537E-4]:2.622439120664E-1,37[&rate=4.7580253580978537E-4]:2.622439120664E-1)[&rate=4.7580253580978537E-4]:2.321874978736E-1)[&rate=4.7580253580978537E-4]:8.508428590857E-2)[&rate=4.7580253580978537E-4]:7.995149394154E-2)[&rate=4.7580253580978537E-4]:1.228521198167E-1,(((34[&rate=4.7580253580978537E-4]:5.313017471025E-1,((2[&rate=4.7580253580978537E-4]:1.227097984791E0,(28[&rate=4.7580253580978537E-4]:1.056874744368E0,((20[&rate=4.7580253580978537E-4]:6.41461448034E-1,25[&rate=4.7580253580978537E-4]:6.578998041983E-1)[&rate=4.7580253580978537E-4]:3.431515507468E-1,(24[&rate=4.7580253580978537E-4]:6.167917291966E-1,(6[&rate=4.7580253580978537E-4]:3.762985933731E-1,7[&rate=4.7580253580978537E-4]:3.762985933731E-1)[&rate=4.7580253580978537E-4]:1.33643820755E-1)[&rate=4.7580253580978537E-4]:3.787801736938E-1)[&rate=4.7580253580978537E-4]:1.746722503897E-2)[&rate=4.7580253580978537E-4]:3.976205006974E-1)[&rate=4.7580253580978537E-4]:1.326866111643E0,(30[&rate=4.7580253580978537E-4]:5.94369382465E-1,((((3[&rate=4.7580253580978537E-4]:9.678027547259E-1,(16[&rate=4.7580253580978537E-4]:9.237893661008E-1,(5[&rate=4.7580253580978537E-4]:5.432290025263E-1,(13[&rate=4.7580253580978537E-4]:4.287602514674E-1,9[&rate=4.7580253580978537E-4]:3.904040870839E-1)[&rate=4.7580253580978537E-4]:1.692632716068E-1)[&rate=4.7580253580978537E-4]:3.175466649443E-1)[&rate=4.7580253580978537E-4]:1.590818817757E-1)[&rate=4.7580253580978537E-4]:4.071109014721E-1,((((40[&rate=4.7580253580978537E-4]:7.416293398192E-1,(47[&rate=4.7580253580978537E-4]:5.05783072094E-1,(42[&rate=4.7580253580978537E-4]:4.569940869079E-1,54[&rate=4.7580253580978537E-4]:6.487749088256E-1)[&rate=4.7580253580978537E-4]:3.235062902173E-2)[&rate=4.7580253580978537E-4]:2.522846238896E-1)[&rate=4.7580253580978537E-4]:1.304820081105E-1,(((((17[&rate=4.7580253580978537E-4]:4.61716995307E-1,11[&rate=4.7580253580978537E-4]:4.233608309234E-1)[&rate=4.7580253580978537E-4]:2.264278798588E-1,51[&rate=4.7580253580978537E-4]:5.675969299603E-1)[&rate=4.7580253580978537E-4]:1.615903179699E-1,52[&rate=4.7580253580978537E-4]:7.291872479302E-1)[&rate=4.7580253580978537E-4]:7.16441215534E-2,(63[&rate=4.7580253580978537E-4]:3.101568888075E-1,58[&rate=4.7580253580978537E-4]:3.074171627801E-1)[&rate=4.7580253580978537E-4]:5.290306450598E-1)[&rate=4.7580253580978537E-4]:5.022191866165E-3,(50[&rate=4.7580253580978537E-4]:4.970268516162E-1,((45[&rate=4.7580253580978537E-4]:5.364478132892E-1,(43[&rate=4.7580253580978537E-4]:5.071750944597E-1,44[&rate=4.7580253580978537E-4]:5.044353684323E-1)[&rate=4.7580253580978537E-4]:1.00946366378E-2)[&rate=4.7580253580978537E-4]:2.62659588445E-2,48[&rate=4.7580253580978537E-4]:5.65453498161E-1)[&rate=4.7580253580978537E-4]:1.376513427706E-2)[&rate=4.7580253580978537E-4]:3.088267097335E-1)[&rate=4.7580253580978537E-4]:5.983813977245E-3)[&rate=4.7580253580978537E-4]:3.309664521948E-1,(((15[&rate=4.7580253580978537E-4]:6.060317559692E-1,12[&rate=4.7580253580978537E-4]:5.676755915855E-1)[&rate=4.7580253580978537E-4]:3.325433194884E-1,(49[&rate=4.7580253580978537E-4]:8.945273810411E-1,(8[&rate=4.7580253580978537E-4]:5.570497181617E-1,(4[&rate=4.7580253580978537E-4]:2.097598263658E-1,27[&rate=4.7580253580978537E-4]:3.823625660918E-1)[&rate=4.7580253580978537E-4]:2.979748233029E-1)[&rate=4.7580253580978537E-4]:3.292584847973E-1)[&rate=4.7580253580978537E-4]:5.69153003287E-3)[&rate=4.7580253580978537E-4]:2.430901861369E-1,(46[&rate=4.7580253580978537E-4]:8.62766250177E-1,(53[&rate=4.7580253580978537E-4]:4.39023255509E-1,41[&rate=4.7580253580978537E-4]:4.088862692076E-1)[&rate=4.7580253580978537E-4]:4.319621727504E-1)[&rate=4.7580253580978537E-4]:2.750633949791E-1)[&rate=4.7580253580978537E-4]:8.16865111328E-2)[&rate=4.7580253580978537E-4]:9.326739772016E-2,((((10[&rate=4.7580253580978537E-4]:9.057723581693E-1,((21[&rate=4.7580253580978537E-4]:7.82732232585E-1,(23[&rate=4.7580253580978537E-4]:5.259810218555E-1,18[&rate=4.7580253580978537E-4]:5.068029396637E-1)[&rate=4.7580253580978537E-4]:2.677101148392E-1)[&rate=4.7580253580978537E-4]:1.678995723007E-1,55[&rate=4.7580253580978537E-4]:8.465222158447E-1)[&rate=4.7580253580978537E-4]:4.007206013279E-2)[&rate=4.7580253580978537E-4]:1.945343064511E-1,39[&rate=4.7580253580978537E-4]:3.455323996285E-2)[&rate=4.7580253580978537E-4]:1.724971843862E-1,(22[&rate=4.7580253580978537E-4]:9.650447934045E-1,(1[&rate=4.7580253580978537E-4]:9.191961336099E-2,(26[&rate=4.7580253580978537E-4]:6.634375220948E-1,19[&rate=4.7580253580978537E-4]:6.387799878483E-1)[&rate=4.7580253580978537E-4]:2.147834611292E-1)[&rate=4.7580253580978537E-4]:9.230326223527E-2)[&rate=4.7580253580978537E-4]:4.036494665609E-1)[&rate=4.7580253580978537E-4]:2.733652946221E-2,((59[&rate=4.7580253580978537E-4]:7.161160057316E-1,(56[&rate=4.7580253580978537E-4]:5.331971533673E-1,60[&rate=4.7580253580978537E-4]:5.359368793949E-1)[&rate=4.7580253580978537E-4]:1.856585783916E-1)[&rate=4.7580253580978537E-4]:1.606391616041E-2,57[&rate=4.7580253580978537E-4]:7.376593739469E-1)[&rate=4.7580253580978537E-4]:7.433029223301E-1)[&rate=4.7580253580978537E-4]:9.903449513003E-3)[&rate=4.7580253580978537E-4]:1.333629789011E-1)[&rate=4.7580253580978537E-4]:6.080558442954E-1,38[&rate=4.7580253580978537E-4]:9.802297744658E-1)[&rate=4.7580253580978537E-4]:5.362316322517E-1,14[&rate=4.7580253580978537E-4]:2.628790173841E0)[&rate=4.7580253580978537E-4]:5.107213474124E-2)[&rate=4.7580253580978537E-4]:2.868911139294E-3)[&rate=4.7580253580978537E-4]:5.10170486444E-3)[&rate=4.7580253580978537E-4]:3.687347839463E-2,29[&rate=4.7580253580978537E-4]:6.392134768633E-1)[&rate=4.7580253580978537E-4]:1.598013178188E-2,(62[&rate=4.7580253580978537E-4]:6.949112671491E-1,61[&rate=4.7580253580978537E-4]:7.577527972037E-1)[&rate=4.7580253580978537E-4]:1.765939067645E-2)[&rate=4.7580253580978537E-4]:7.248089221865E-2);
tree STATE_3320000 [&joint=-18020.762154216984,lnP=-18020.762154216984] = [&R] ((62[&rate=5.034942329432163E-4]:7.089887264947E-1,34[&rate=5.034942329432163E-4]:5.805734259482E-1)[&rate=5.034942329432163E-4]:7.140566376351E-2,((((((3[&rate=5.034942329432163E-4]:1.09406385065E0,((13[&rate=5.034942329432163E-4]:5.086858631452E-1,9[&rate=5.034942329432163E-4]:4.703296987618E-1)[&rate=5.034942329432163E-4]:5.062726378559E-1,(16[&rate=5.034942329432163E-4]:4.8439497832E-1,5[&rate=5.034942329432163E-4]:4.213812796899E-1)[&rate=5.034942329432163E-4]:5.387827007634E-1)[&rate=5.034942329432163E-4]:1.859546647172E-1)[&rate=5.034942329432163E-4]:2.705111882348E-1,((((60[&rate=5.034942329432163E-4]:6.086016559101E-1,56[&rate=5.034942329432163E-4]:6.058619298825E-1)[&rate=5.034942329432163E-4]:1.757616906259E-2,59[&rate=5.034942329432163E-4]:6.206983729177E-1)[&rate=5.034942329432163E-4]:1.39459628067E-2,57[&rate=5.034942329432163E-4]:6.401237877794E-1)[&rate=5.034942329432163E-4]:8.77079008002E-1,((((52[&rate=5.034942329432163E-4]:9.467137006866E-1,((17[&rate=5.034942329432163E-4]:4.409922773711E-1,11[&rate=5.034942329432163E-4]:4.026361129874E-1)[&rate=5.034942329432163E-4]:4.630377388091E-2,51[&rate=5.034942329432163E-4]:3.667481060465E-1)[&rate=5.034942329432163E-4]:5.799655946401E-1)[&rate=5.034942329432163E-4]:7.189196958109E-2,(((48[&rate=5.034942329432163E-4]:7.460299749083E-1,50[&rate=5.034942329432163E-4]:6.638381940864E-1)[&rate=5.034942329432163E-4]:6.598184764732E-2,(44[&rate=5.034942329432163E-4]:6.761439678519E-1,(45[&rate=5.034942329432163E-4]:4.372953762477E-1,43[&rate=5.034942329432163E-4]:4.18117294056E-1)[&rate=5.034942329432163E-4]:2.607663998234E-1)[&rate=5.034942329432163E-4]:1.112103204572E-1)[&rate=5.034942329432163E-4]:2.395924865301E-1,(((40[&rate=5.034942329432163E-4]:4.251111882815E-1,(54[&rate=5.034942329432163E-4]:5.312378542815E-1,47[&rate=5.034942329432163E-4]:3.558953885281E-1)[&rate=5.034942329432163E-4]:8.565415591775E-2)[&rate=5.034942329432163E-4]:2.390305307422E-1,42[&rate=5.034942329432163E-4]:6.641417190237E-1)[&rate=5.034942329432163E-4]:2.223343725119E-1,(63[&rate=5.034942329432163E-4]:3.410737004777E-1,58[&rate=5.034942329432163E-4]:3.383339744504E-1)[&rate=5.034942329432163E-4]:5.234845828387E-1)[&rate=5.034942329432163E-4]:1.432104093311E-1)[&rate=5.034942329432163E-4]:4.919314200381E-2)[&rate=5.034942329432163E-4]:2.185755536138E-1,((49[&rate=5.034942329432163E-4]:8.908410800837E-1,(((4[&rate=5.034942329432163E-4]:4.379416649881E-1,27[&rate=5.034942329432163E-4]:6.105444047141E-1)[&rate=5.034942329432163E-4]:3.000775995451E-1,8[&rate=5.034942329432163E-4]:7.873343330263E-1)[&rate=5.034942329432163E-4]:7.654275302165E-2,(15[&rate=5.034942329432163E-4]:4.994485361115E-1,12[&rate=5.034942329432163E-4]:4.610923717278E-1)[&rate=5.034942329432163E-4]:4.110038924023E-1)[&rate=5.034942329432163E-4]:1.874481595363E-2)[&rate=5.034942329432163E-4]:1.428035124078E-1,((46[&rate=5.034942329432163E-4]:4.693485086422E-1,41[&rate=5.034942329432163E-4]:4.474307004232E-1)[&rate=5.034942329432163E-4]:1.948768705691E-1,53[&rate=5.034942329432163E-4]:6.724445572936E-1)[&rate=5.034942329432163E-4]:3.639397612254E-1)[&rate=5.034942329432163E-4]:2.857284122119E-1)[&rate=5.034942329432163E-4]:1.903672778943E-2,((((21[&rate=5.034942329432163E-4]:8.970228895824E-1,(23[&rate=5.034942329432163E-4]:5.508565345826E-1,18[&rate=5.034942329432163E-4]:5.316784523909E-1)[&rate=5.034942329432163E-4]:3.571252591095E-1)[&rate=5.034942329432163E-4]:4.405812582796E-2,(55[&rate=5.034942329432163E-4]:6.672498461611E-1,10[&rate=5.034942329432163E-4]:6.864279283528E-1)[&rate=5.034942329432163E-4]:1.697215802083E-1)[&rate=5.034942329432163E-4]:1.636911829133E-1,(22[&rate=5.034942329432163E-4]:9.550518484997E-1,(1[&rate=5.034942329432163E-4]:1.069468755666E-1,(26[&rate=5.034942329432163E-4]:5.262762688931E-1,19[&rate=5.034942329432163E-4]:5.016187346466E-1)[&rate=5.034942329432163E-4]:3.669719765365E-1)[&rate=5.034942329432163E-4]:6.72830551249E-2)[&rate=5.034942329432163E-4]:1.606792539336E-1)[&rate=5.034942329432163E-4]:9.759707701607E-2,39[&rate=5.034942329432163E-4]:5.1684343833E-2)[&rate=5.034942329432163E-4]:2.127527859202E-1)[&rate=5.034942329432163E-4]:6.190323562396E-3)[&rate=5.034942329432163E-4]:9.668731159661E-2)[&rate=5.034942329432163E-4]:5.191634083288E-1,38[&rate=5.034942329432163E-4]:8.80998721186E-1)[&rate=5.034942329432163E-4]:6.877185246377E-1,((29[&rate=5.034942329432163E-4]:5.596298930017E-1,((((20[&rate=5.034942329432163E-4]:5.354328851988E-1,25[&rate=5.034942329432163E-4]:5.518712413631E-1)[&rate=5.034942329432163E-4]:5.150116871072E-1,(24[&rate=5.034942329432163E-4]:8.58994702999E-1,(6[&rate=5.034942329432163E-4]:3.351126169916E-1,7[&rate=5.034942329432163E-4]:3.351126169916E-1)[&rate=5.034942329432163E-4]:4.170327709388E-1)[&rate=5.034942329432163E-4]:2.024087734167E-1)[&rate=5.034942329432163E-4]:2.744183721857E-2,28[&rate=5.034942329432163E-4]:1.132680930073E0)[&rate=5.034942329432163E-4]:2.809301732757E-1,2[&rate=5.034942329432163E-4]:1.186213843074E0)[&rate=5.034942329432163E-4]:1.330141852757E0)[&rate=5.034942329432163E-4]:3.340756078357E-2,30[&rate=5.034942329432163E-4]:5.930374537852E-1)[&rate=5.034942329432163E-4]:2.515633044681E-3)[&rate=5.034942329432163E-4]:1.136102674879E-2,61[&rate=5.034942329432163E-4]:7.271326928136E-1)[&rate=5.034942329432163E-4]:1.617452292958E-2,((35[&rate=5.034942329432163E-4]:7.180404144042E-1,((36[&rate=5.034942329432163E-4]:3.136857983411E-1,33[&rate=5.034942329432163E-4]:2.781666726583E-1)[&rate=5.034942329432163E-4]:3.452219204345E-1,(32[&rate=5.034942329432163E-4]:6.215908752814E-1,(31[&rate=5.034942329432163E-4]:3.158641582561E-1,37[&rate=5.034942329432163E-4]:3.158641582561E-1)[&rate=5.034942329432163E-4]:2.210272634732E-1)[&rate=5.034942329432163E-4]:2.638788174576E-2)[&rate=5.034942329432163E-4]:8.099061912575E-2)[&rate=5.034942329432163E-4]:9.769460738273E-3,14[&rate=5.034942329432163E-4]:2.684887500713E0)[&rate=5.034942329432163E-4]:2.369406191215E-2)[&rate=5.034942329432163E-4]:9.992870456959E-2);
tree STATE_3322000 [&joint=-18014.268170251667,lnP=-18014.268170251667] = [&R] ((((((24[&rate=5.102379456361943E-4]:7.45950386831E-1,(6[&rate=5.102379456361943E-4]:3.30882141359E-1,7[&rate=5.102379456361943E-4]:3.30882141359E-1)[&rate=5.102379456361943E-4]:3.082189304035E-1)[&rate=5.102379456361943E-4]:5.870162378326E-2,((20[&rate=5.102379456361943E-4]:5.338750918891E-1,25[&rate=5.102379456361943E-4]:5.503134480534E-1)[&rate=5.102379456361943E-4]:1.687591616802E-1,28[&rate=5.102379456361943E-4]:7.574287741173E-1)[&rate=5.102379456361943E-4]:9.105885293537E-2)[&rate=5.102379456361943E-4]:6.287423108196E-1,2[&rate=5.102379456361943E-4]:1.249832677598E0)[&rate=5.102379456361943E-4]:1.263176489205E0,(34[&rate=5.102379456361943E-4]:3.090132570933E-1,61[&rate=5.102379456361943E-4]:5.002700876944E-1)[&rate=5.102379456361943E-4]:1.762318555146E-1)[&rate=5.102379456361943E-4]:7.504922690756E-2,(((3[&rate=5.102379456361943E-4]:1.036285900395E0,((13[&rate=5.102379456361943E-4]:4.151270859005E-1,9[&rate=5.102379456361943E-4]:3.767709215171E-1)[&rate=5.102379456361943E-4]:5.074026668159E-1,(16[&rate=5.102379456361943E-4]:7.228168546916E-1,5[&rate=5.102379456361943E-4]:6.598031560615E-1)[&rate=5.102379456361943E-4]:2.079320761071E-1)[&rate=5.102379456361943E-4]:2.206054627471E-1)[&rate=5.102379456361943E-4]:2.291609156776E-1,(((((17[&rate=5.102379456361943E-4]:3.900961766912E-1,11[&rate=5.102379456361943E-4]:3.517400123075E-1)[&rate=5.102379456361943E-4]:3.671550444023E-1,51[&rate=5.102379456361943E-4]:6.36703275888E-1)[&rate=5.102379456361943E-4]:3.930535712656E-1,(((54[&rate=5.102379456361943E-4]:9.401659059271E-1,((42[&rate=5.102379456361943E-4]:3.681652500588E-1,40[&rate=5.102379456361943E-4]:3.681652500588E-1)[&rate=5.102379456361943E-4]:1.057681998268E-1,47[&rate=5.102379456361943E-4]:4.9037180605E-1)[&rate=5.102379456361943E-4]:2.744516341237E-1)[&rate=5.102379456361943E-4]:9.555472560476E-2,(63[&rate=5.102379456361943E-4]:4.06013505095E-1,58[&rate=5.102379456361943E-4]:4.032737790677E-1)[&rate=5.102379456361943E-4]:4.160084963E-1)[&rate=5.102379456361943E-4]:2.310888597435E-1,((44[&rate=5.102379456361943E-4]:5.982621251888E-1,((48[&rate=5.102379456361943E-4]:3.806578047357E-1,50[&rate=5.102379456361943E-4]:2.984660239138E-1)[&rate=5.102379456361943E-4]:8.933851708685E-2,(45[&rate=5.102379456361943E-4]:4.605844700741E-1,43[&rate=5.102379456361943E-4]:4.414063878824E-1)[&rate=5.102379456361943E-4]:6.672125721087E-3)[&rate=5.102379456361943E-4]:1.529233376127E-1)[&rate=5.102379456361943E-4]:1.239513548505E-1,52[&rate=5.102379456361943E-4]:6.646792334639E-1)[&rate=5.102379456361943E-4]:3.50075463291E-1)[&rate=5.102379456361943E-4]:1.500215039873E-2)[&rate=5.102379456361943E-4]:7.201115278858E-2,((15[&rate=5.102379456361943E-4]:4.961896560291E-1,12[&rate=5.102379456361943E-4]:4.578334916454E-1)[&rate=5.102379456361943E-4]:5.400898688165E-1,(((4[&rate=5.102379456361943E-4]:2.526765487974E-1,27[&rate=5.102379456361943E-4]:4.252792885234E-1)[&rate=5.102379456361943E-4]:3.797749323837E-1,8[&rate=5.102379456361943E-4]:6.817665496742E-1)[&rate=5.102379456361943E-4]:1.114659508075E-1,((53[&rate=5.102379456361943E-4]:3.601928010226E-1,46[&rate=5.102379456361943E-4]:3.519736229403E-1)[&rate=5.102379456361943E-4]:2.254460946305E-1,(41[&rate=5.102379456361943E-4]:4.538128176002E-1,49[&rate=5.102379456361943E-4]:4.81210077874E-1)[&rate=5.102379456361943E-4]:1.016890917515E-1)[&rate=5.102379456361943E-4]:2.185525089382E-1)[&rate=5.102379456361943E-4]:1.964716818981E-1)[&rate=5.102379456361943E-4]:1.860364203022E-1)[&rate=5.102379456361943E-4]:9.359004545436E-2,((((22[&rate=5.102379456361943E-4]:9.730849328439E-1,(1[&rate=5.102379456361943E-4]:5.101785326083E-2,(26[&rate=5.102379456361943E-4]:5.233435594174E-1,19[&rate=5.102379456361943E-4]:4.986860251709E-1)[&rate=5.102379456361943E-4]:3.139756637064E-1)[&rate=5.102379456361943E-4]:1.412451617748E-1)[&rate=5.102379456361943E-4]:2.254504579529E-1,((55[&rate=5.102379456361943E-4]:4.669973105629E-1,10[&rate=5.102379456361943E-4]:4.861753927546E-1)[&rate=5.102379456361943E-4]:1.483604972713E-1,((23[&rate=5.102379456361943E-4]:4.727428658448E-1,18[&rate=5.102379456361943E-4]:4.535647836531E-1)[&rate=5.102379456361943E-4]:8.476316085734E-2,21[&rate=5.102379456361943E-4]:5.465471225925E-1)[&rate=5.102379456361943E-4]:1.729202742827E-1)[&rate=5.102379456361943E-4]:4.68109089812E-1)[&rate=5.102379456361943E-4]:4.819297290028E-2,39[&rate=5.102379456361943E-4]:8.50845280807E-2)[&rate=5.102379456361943E-4]:1.177369812998E-1,(((56[&rate=5.102379456361943E-4]:5.400427434028E-1,60[&rate=5.102379456361943E-4]:5.427824694304E-1)[&rate=5.102379456361943E-4]:7.022542980629E-2,59[&rate=5.102379456361943E-4]:6.075284471817E-1)[&rate=5.102379456361943E-4]:2.133390004499E-1,57[&rate=5.102379456361943E-4]:8.263468996866E-1)[&rate=5.102379456361943E-4]:6.230499521597E-1)[&rate=5.102379456361943E-4]:7.557140983356E-4)[&rate=5.102379456361943E-4]:6.460931862131E-2)[&rate=5.102379456361943E-4]:1.105762570203E0,38[&rate=5.102379456361943E-4]:1.368469660248E0)[&rate=5.102379456361943E-4]:2.360270896273E-1)[&rate=5.102379456361943E-4]:6.214927893649E-2,(((30[&rate=5.102379456361943E-4]:6.010352656644E-1,(62[&rate=5.102379456361943E-4]:6.023432403126E-1,14[&rate=5.102379456361943E-4]:2.63045911725E0)[&rate=5.102379456361943E-4]:5.606907453212E-2)[&rate=5.102379456361943E-4]:5.399766204918E-3,((32[&rate=5.102379456361943E-4]:6.120417965971E-1,(31[&rate=5.102379456361943E-4]:3.471768819125E-1,37[&rate=5.102379456361943E-4]:3.471768819125E-1)[&rate=5.102379456361943E-4]:1.801654611326E-1)[&rate=5.102379456361943E-4]:9.590347462328E-2,((36[&rate=5.102379456361943E-4]:6.492406268461E-1,33[&rate=5.102379456361943E-4]:6.137215011633E-1)[&rate=5.102379456361943E-4]:4.695184742058E-2,35[&rate=5.102379456361943E-4]:6.743345507695E-1)[&rate=5.102379456361943E-4]:2.268175870221E-2)[&rate=5.102379456361943E-4]:3.783402294393E-2)[&rate=5.102379456361943E-4]:1.404092317361E-2,29[&rate=5.102379456361943E-4]:6.204759550429E-1)[&rate=5.102379456361943E-4]:7.30059147752E-2);
tree STATE_3324000 [&joint=-18010.9747076596,lnP=-18010.9747076596] = [&R] (((35[&rate=5.108229903577255E-4]:7.704380892779E-1,(33[&rate=5.108229903577255E-4]:5.093050559483E-1,36[&rate=5.108229903577255E-4]:5.448241816312E-1)[&rate=5.108229903577255E-4]:2.47471831144E-1)[&rate=5.108229903577255E-4]:8.860307502675E-2,(((62[&rate=5.108229903577255E-4]:6.296458889869E-1,((30[&rate=5.108229903577255E-4]:4.22865956675E-1,(14[&rate=5.108229903577255E-4]:2.45655684931E0,29[&rate=5.108229903577255E-4]:3.710639231926E-1)[&rate=5.108229903577255E-4]:5.180203348239E-2)[&rate=5.108229903577255E-4]:9.927661412392E-2,61[&rate=5.108229903577255E-4]:6.423611500338E-1)[&rate=5.108229903577255E-4]:5.012626900766E-2)[&rate=5.108229903577255E-4]:5.864118889622E-2,(34[&rate=5.108229903577255E-4]:3.660358685335E-1,(((3[&rate=5.108229903577255E-4]:1.030769727323E0,(5[&rate=5.108229903577255E-4]:6.803424891254E-1,((13[&rate=5.108229903577255E-4]:4.084877027695E-1,9[&rate=5.108229903577255E-4]:3.70131538386E-1)[&rate=5.108229903577255E-4]:2.419317954336E-1,16[&rate=5.108229903577255E-4]:6.586386762854E-1)[&rate=5.108229903577255E-4]:8.471751147006E-2)[&rate=5.108229903577255E-4]:4.024820327177E-1)[&rate=5.108229903577255E-4]:2.874484976859E-1,((((22[&rate=5.108229903577255E-4]:1.059272329686E0,(1[&rate=5.108229903577255E-4]:1.541493921635E-1,(26[&rate=5.108229903577255E-4]:6.385696949672E-1,19[&rate=5.108229903577255E-4]:6.139121607207E-1)[&rate=5.108229903577255E-4]:3.018810670593E-1)[&rate=5.108229903577255E-4]:1.243010197144E-1)[&rate=5.108229903577255E-4]:1.454791696722E-1,((55[&rate=5.108229903577255E-4]:5.944942051689E-1,10[&rate=5.108229903577255E-4]:6.136722873606E-1)[&rate=5.108229903577255E-4]:1.865038131232E-1,((23[&rate=5.108229903577255E-4]:6.176139862213E-1,18[&rate=5.108229903577255E-4]:5.984359040296E-1)[&rate=5.108229903577255E-4]:9.475080901386E-2,21[&rate=5.108229903577255E-4]:7.014058911255E-1)[&rate=5.108229903577255E-4]:1.837017162075E-1)[&rate=5.108229903577255E-4]:3.086849879156E-1)[&rate=5.108229903577255E-4]:3.004814238986E-2,39[&rate=5.108229903577255E-4]:7.315580613181E-2)[&rate=5.108229903577255E-4]:1.558793150593E-1,(((56[&rate=5.108229903577255E-4]:5.591528982739E-1,(59[&rate=5.108229903577255E-4]:5.489296550008E-1,60[&rate=5.108229903577255E-4]:5.544091070557E-1)[&rate=5.108229903577255E-4]:7.483517245777E-3)[&rate=5.108229903577255E-4]:2.733913159578E-1,57[&rate=5.108229903577255E-4]:8.352839402593E-1)[&rate=5.108229903577255E-4]:6.263284066757E-1,(((((54[&rate=5.108229903577255E-4]:7.041368462636E-1,(42[&rate=5.108229903577255E-4]:4.485894449064E-1,40[&rate=5.108229903577255E-4]:4.485894449064E-1)[&rate=5.108229903577255E-4]:6.376657943945E-2)[&rate=5.108229903577255E-4]:1.930085882492E-1,47[&rate=5.108229903577255E-4]:7.218029687594E-1)[&rate=5.108229903577255E-4]:2.596910773837E-1,(63[&rate=5.108229903577255E-4]:4.917771568143E-1,58[&rate=5.108229903577255E-4]:4.890374307869E-1)[&rate=5.108229903577255E-4]:4.513607249454E-1)[&rate=5.108229903577255E-4]:1.497823394539E-1,(((51[&rate=5.108229903577255E-4]:2.921461137362E-1,(17[&rate=5.108229903577255E-4]:3.973202436385E-1,11[&rate=5.108229903577255E-4]:3.589640792548E-1)[&rate=5.108229903577255E-4]:1.537381530323E-2)[&rate=5.108229903577255E-4]:1.855974108906E-1,52[&rate=5.108229903577255E-4]:4.777435246268E-1)[&rate=5.108229903577255E-4]:4.238165895531E-1,(44[&rate=5.108229903577255E-4]:6.736254846833E-1,(((45[&rate=5.108229903577255E-4]:3.784746798597E-1,43[&rate=5.108229903577255E-4]:3.592965976679E-1)[&rate=5.108229903577255E-4]:1.23957696376E-1,50[&rate=5.108229903577255E-4]:4.229803214412E-1)[&rate=5.108229903577255E-4]:3.756859938269E-2,48[&rate=5.108229903577255E-4]:5.427407016457E-1)[&rate=5.108229903577255E-4]:1.55542317284E-1)[&rate=5.108229903577255E-4]:2.854688760721E-1)[&rate=5.108229903577255E-4]:1.5300394265E-1)[&rate=5.108229903577255E-4]:8.035485533657E-2,(((4[&rate=5.108229903577255E-4]:2.978108369208E-1,27[&rate=5.108229903577255E-4]:4.704135766468E-1)[&rate=5.108229903577255E-4]:4.195651214346E-1,8[&rate=5.108229903577255E-4]:7.666910268485E-1)[&rate=5.108229903577255E-4]:1.124541052508E-1,((((41[&rate=5.108229903577255E-4]:3.488307049832E-1,53[&rate=5.108229903577255E-4]:3.789676912845E-1)[&rate=5.108229903577255E-4]:9.130990153492E-3,46[&rate=5.108229903577255E-4]:3.798795033557E-1)[&rate=5.108229903577255E-4]:2.150311833059E-1,49[&rate=5.108229903577255E-4]:6.003901387164E-1)[&rate=5.108229903577255E-4]:2.726884901278E-1,(15[&rate=5.108229903577255E-4]:5.137589309424E-1,12[&rate=5.108229903577255E-4]:4.754027665587E-1)[&rate=5.108229903577255E-4]:3.976758622855E-1)[&rate=5.108229903577255E-4]:1.428568133712E-2)[&rate=5.108229903577255E-4]:3.29746382807E-1)[&rate=5.108229903577255E-4]:7.18989142204E-2)[&rate=5.108229903577255E-4]:1.399811672198E-2)[&rate=5.108229903577255E-4]:9.192282984464E-2)[&rate=5.108229903577255E-4]:4.387909868729E-1,38[&rate=5.108229903577255E-4]:7.542694858537E-1)[&rate=5.108229903577255E-4]:6.559687930397E-1)[&rate=5.108229903577255E-4]:1.938359088031E-1)[&rate=5.108229903577255E-4]:7.46330174267E-3,(((20[&rate=5.108229903577255E-4]:4.663268836119E-1,25[&rate=5.108229903577255E-4]:4.827652397762E-1)[&rate=5.108229903577255E-4]:5.50879228878E-1,((24[&rate=5.108229903577255E-4]:7.175510224844E-1,(6[&rate=5.108229903577255E-4]:3.637420948622E-1,7[&rate=5.108229903577255E-4]:3.637420948622E-1)[&rate=5.108229903577255E-4]:2.469596125537E-1)[&rate=5.108229903577255E-4]:1.153203810758E-1,28[&rate=5.108229903577255E-4]:8.767070199985E-1)[&rate=5.108229903577255E-4]:1.952936130394E-1)[&rate=5.108229903577255E-4]:4.069633202219E-1,2[&rate=5.108229903577255E-4]:1.251566692986E0)[&rate=5.108229903577255E-4]:1.343532440289E0)[&rate=5.108229903577255E-4]:9.225253331296E-2)[&rate=5.108229903577255E-4]:1.810512229155E-1,(32[&rate=5.108229903577255E-4]:6.948889995957E-1,(31[&rate=5.108229903577255E-4]:2.539816862411E-1,37[&rate=5.108229903577255E-4]:2.539816862411E-1)[&rate=5.108229903577255E-4]:3.562078598026E-1)[&rate=5.108229903577255E-4]:3.561323493732E-1);
tree STATE_3326000 [&joint=-18014.507096213332,lnP=-18014.507096213332] = [&R] (((35[&rate=6.218733154423263E-4]:5.693631168865E-1,34[&rate=6.218733154423263E-4]:3.69909564974E-1)[&rate=6.218733154423263E-4]:1.634133611685E-1,(32[&rate=6.218733154423263E-4]:4.828376355805E-1,(31[&rate=6.218733154423263E-4]:2.388632599734E-1,37[&rate=6.218733154423263E-4]:2.388632599734E-1)[&rate=6.218733154423263E-4]:1.592749220551E-1)[&rate=6.218733154423263E-4]:2.608678042232E-1)[&rate=6.218733154423263E-4]:5.192839758433E-2,(((33[&rate=6.218733154423263E-4]:5.661805052112E-1,36[&rate=6.218733154423263E-4]:6.01699630894E-1)[&rate=6.218733154423263E-4]:4.881464448333E-2,30[&rate=6.218733154423263E-4]:5.002410513338E-1)[&rate=6.218733154423263E-4]:9.171975667736E-2,(62[&rate=6.218733154423263E-4]:5.513425446693E-1,(14[&rate=6.218733154423263E-4]:2.533966319935E0,(((((20[&rate=6.218733154423263E-4]:5.542347313275E-1,25[&rate=6.218733154423263E-4]:5.706730874918E-1)[&rate=6.218733154423263E-4]:2.240281992717E-1,((24[&rate=6.218733154423263E-4]:6.879577136963E-1,(6[&rate=6.218733154423263E-4]:2.350168302556E-1,7[&rate=6.218733154423263E-4]:2.350168302556E-1)[&rate=6.218733154423263E-4]:3.460915683721E-1)[&rate=6.218733154423263E-4]:7.37319483811E-2,28[&rate=6.218733154423263E-4]:8.055252785158E-1)[&rate=6.218733154423263E-4]:2.753217263139E-2)[&rate=6.218733154423263E-4]:1.933476414572E-1,2[&rate=6.218733154423263E-4]:7.990078323303E-1)[&rate=6.218733154423263E-4]:1.575868974357E0,29[&rate=6.218733154423263E-4]:4.18151003858E-1)[&rate=6.218733154423263E-4]:9.891819514124E-3,(61[&rate=6.218733154423263E-4]:3.572052201105E-1,((((5[&rate=6.218733154423263E-4]:7.149497733471E-1,(16[&rate=6.218733154423263E-4]:4.83131949003E-1,3[&rate=6.218733154423263E-4]:3.680634558524E-1)[&rate=6.218733154423263E-4]:2.948315229742E-1)[&rate=6.218733154423263E-4]:1.80642507699E-1,(13[&rate=6.218733154423263E-4]:3.100777380341E-1,9[&rate=6.218733154423263E-4]:2.717215736507E-1)[&rate=6.218733154423263E-4]:6.403090635598E-1)[&rate=6.218733154423263E-4]:3.458053718434E-1,((((22[&rate=6.218733154423263E-4]:9.747756632347E-1,(1[&rate=6.218733154423263E-4]:5.670539489631E-2,(26[&rate=6.218733154423263E-4]:7.576639218145E-1,19[&rate=6.218733154423263E-4]:7.330063875681E-1)[&rate=6.218733154423263E-4]:8.534284294471E-2)[&rate=6.218733154423263E-4]:1.372483505302E-1)[&rate=6.218733154423263E-4]:9.312186260311E-2,((55[&rate=6.218733154423263E-4]:4.463551154517E-1,10[&rate=6.218733154423263E-4]:4.655331976434E-1)[&rate=6.218733154423263E-4]:2.106846477051E-1,((23[&rate=6.218733154423263E-4]:5.620148700277E-1,18[&rate=6.218733154423263E-4]:5.428367878359E-1)[&rate=6.218733154423263E-4]:4.868689765509E-2,21[&rate=6.218733154423263E-4]:5.997428635731E-1)[&rate=6.218733154423263E-4]:1.614064886247E-1)[&rate=6.218733154423263E-4]:2.957892695304E-1)[&rate=6.218733154423263E-4]:1.489748733436E-1,39[&rate=6.218733154423263E-4]:5.522856356505E-2)[&rate=6.218733154423263E-4]:8.557062441217E-2,(((52[&rate=6.218733154423263E-4]:8.868427896882E-1,(((51[&rate=6.218733154423263E-4]:5.505017179881E-1,(17[&rate=6.218733154423263E-4]:3.48673183516E-1,11[&rate=6.218733154423263E-4]:3.103170191323E-1)[&rate=6.218733154423263E-4]:3.223764796776E-1)[&rate=6.218733154423263E-4]:2.381278429684E-1,(44[&rate=6.218733154423263E-4]:7.066187029159E-1,(45[&rate=6.218733154423263E-4]:6.758443587024E-1,((48[&rate=6.218733154423263E-4]:4.058320125618E-1,50[&rate=6.218733154423263E-4]:3.236402317399E-1)[&rate=6.218733154423263E-4]:2.031969999675E-1,43[&rate=6.218733154423263E-4]:5.871112043102E-1)[&rate=6.218733154423263E-4]:6.955507220046E-2)[&rate=6.218733154423263E-4]:5.269215243261E-2)[&rate=6.218733154423263E-4]:1.39545104616E-1)[&rate=6.218733154423263E-4]:8.930777015003E-2,(((42[&rate=6.218733154423263E-4]:2.93536684584E-1,(54[&rate=6.218733154423263E-4]:4.282233302217E-1,47[&rate=6.218733154423263E-4]:2.528808644683E-1)[&rate=6.218733154423263E-4]:5.709417628003E-2)[&rate=6.218733154423263E-4]:2.00092155356E-1,40[&rate=6.218733154423263E-4]:4.9362883994E-1)[&rate=6.218733154423263E-4]:3.773137382298E-1,(63[&rate=6.218733154423263E-4]:4.067468619462E-1,58[&rate=6.218733154423263E-4]:4.040071359189E-1)[&rate=6.218733154423263E-4]:4.422779080044E-1)[&rate=6.218733154423263E-4]:6.726872553956E-2)[&rate=6.218733154423263E-4]:8.905458581648E-3)[&rate=6.218733154423263E-4]:2.144543340301E-2,(((8[&rate=6.218733154423263E-4]:5.769835196517E-1,(4[&rate=6.218733154423263E-4]:4.457060240418E-1,27[&rate=6.218733154423263E-4]:6.183087637678E-1)[&rate=6.218733154423263E-4]:8.196242711684E-2)[&rate=6.218733154423263E-4]:3.597319166092E-2,53[&rate=6.218733154423263E-4]:6.239156154223E-1)[&rate=6.218733154423263E-4]:9.715498056708E-2,((46[&rate=6.218733154423263E-4]:5.781742893917E-1,(49[&rate=6.218733154423263E-4]:5.514447539683E-1,41[&rate=6.218733154423263E-4]:5.240474936945E-1)[&rate=6.218733154423263E-4]:3.22089874781E-2)[&rate=6.218733154423263E-4]:1.264697104831E-1,(15[&rate=6.218733154423263E-4]:4.899206889316E-1,12[&rate=6.218733154423263E-4]:4.515645245479E-1)[&rate=6.218733154423263E-4]:2.585589273817E-1)[&rate=6.218733154423263E-4]:8.207418032197E-3)[&rate=6.218733154423263E-4]:2.721491339513E-1)[&rate=6.218733154423263E-4]:2.054227142745E-1,(((60[&rate=6.218733154423263E-4]:6.072544256389E-1,59[&rate=6.218733154423263E-4]:6.017749735839E-1)[&rate=6.218733154423263E-4]:9.730740590654E-2,56[&rate=6.218733154423263E-4]:7.018221055178E-1)[&rate=6.218733154423263E-4]:1.247570235876E-1,57[&rate=6.218733154423263E-4]:8.29318855133E-1)[&rate=6.218733154423263E-4]:5.391866027808E-1)[&rate=6.218733154423263E-4]:1.886907252921E-2)[&rate=6.218733154423263E-4]:5.128339641919E-2)[&rate=6.218733154423263E-4]:2.240846059076E-1,38[&rate=6.218733154423263E-4]:4.10687738249E-1)[&rate=6.218733154423263E-4]:7.994630616203E-1)[&rate=6.218733154423263E-4]:1.910561824965E-1)[&rate=6.218733154423263E-4]:2.043057044559E-2)[&rate=6.218733154423263E-4]:4.549210167134E-2)[&rate=6.218733154423263E-4]:9.799531252218E-2)[&rate=6.218733154423263E-4]:6.432876708183E-2);
tree STATE_3328000 [&joint=-18012.0032764011,lnP=-18012.0032764011] = [&R] (((35[&rate=5.779243133436841E-4]:6.584732240236E-1,((32[&rate=5.779243133436841E-4]:5.556192037648E-1,(31[&rate=5.779243133436841E-4]:1.187716247399E-1,37[&rate=5.779243133436841E-4]:1.187716247399E-1)[&rate=5.779243133436841E-4]:3.521481254729E-1)[&rate=5.779243133436841E-4]:1.058839558702E-1,34[&rate=5.779243133436841E-4]:4.511206459738E-1)[&rate=5.779243133436841E-4]:7.89902613727E-3)[&rate=5.779243133436841E-4]:1.152425754128E-1,(33[&rate=5.779243133436841E-4]:6.540444567125E-1,(30[&rate=5.779243133436841E-4]:5.351010478188E-1,36[&rate=5.779243133436841E-4]:6.853742718623E-1)[&rate=5.779243133436841E-4]:4.189310532985E-3)[&rate=5.779243133436841E-4]:1.060101405383E-1)[&rate=5.779243133436841E-4]:1.147437349508E-3,(((((20[&rate=5.779243133436841E-4]:5.689649443289E-1,25[&rate=5.779243133436841E-4]:5.854033004933E-1)[&rate=5.779243133436841E-4]:1.963547335141E-1,(28[&rate=5.779243133436841E-4]:7.329111680657E-1,(24[&rate=5.779243133436841E-4]:5.218525437885E-1,(6[&rate=5.779243133436841E-4]:1.71324274992E-1,7[&rate=5.779243133436841E-4]:1.71324274992E-1)[&rate=5.779243133436841E-4]:2.43678953728E-1)[&rate=5.779243133436841E-4]:1.672230078388E-1)[&rate=5.779243133436841E-4]:8.720303032531E-2)[&rate=5.779243133436841E-4]:2.128879046748E-1,2[&rate=5.779243133436841E-4]:8.056048427917E-1)[&rate=5.779243133436841E-4]:1.70211888221E0,29[&rate=5.779243133436841E-4]:5.509979221724E-1)[&rate=5.779243133436841E-4]:4.473069217851E-2,((((((((16[&rate=5.779243133436841E-4]:4.674868061881E-1,3[&rate=5.779243133436841E-4]:3.524183130375E-1)[&rate=5.779243133436841E-4]:2.167263070126E-1,5[&rate=5.779243133436841E-4]:6.211994145706E-1)[&rate=5.779243133436841E-4]:2.351590032871E-1,(13[&rate=5.779243133436841E-4]:5.580720412283E-1,9[&rate=5.779243133436841E-4]:5.197158768448E-1)[&rate=5.779243133436841E-4]:3.530808971772E-1)[&rate=5.779243133436841E-4]:4.658168406894E-1,((((56[&rate=5.779243133436841E-4]:6.097637177806E-1,59[&rate=5.779243133436841E-4]:6.070239917533E-1)[&rate=5.779243133436841E-4]:3.162280700002E-2,60[&rate=5.779243133436841E-4]:6.441262508082E-1)[&rate=5.779243133436841E-4]:2.579468633732E-2,57[&rate=5.779243133436841E-4]:6.699209371456E-1)[&rate=5.779243133436841E-4]:7.995784773484E-1,((((22[&rate=5.779243133436841E-4]:9.022799054489E-1,(1[&rate=5.779243133436841E-4]:8.558050011179E-2,(26[&rate=5.779243133436841E-4]:5.563640430138E-1,19[&rate=5.779243133436841E-4]:5.317065087674E-1)[&rate=5.779243133436841E-4]:3.155178269609E-1)[&rate=5.779243133436841E-4]:3.587748752887E-2)[&rate=5.779243133436841E-4]:8.291923492669E-2,((55[&rate=5.779243133436841E-4]:5.446647049532E-1,10[&rate=5.779243133436841E-4]:5.638427871449E-1)[&rate=5.779243133436841E-4]:9.694075604969E-2,((23[&rate=5.779243133436841E-4]:3.227327446875E-1,18[&rate=5.779243133436841E-4]:3.035546624958E-1)[&rate=5.779243133436841E-4]:1.908523443859E-1,21[&rate=5.779243133436841E-4]:5.026261849637E-1)[&rate=5.779243133436841E-4]:2.430888650801E-1)[&rate=5.779243133436841E-4]:2.285251862221E-1)[&rate=5.779243133436841E-4]:2.32571162045E-1,39[&rate=5.779243133436841E-4]:5.61264668042E-2)[&rate=5.779243133436841E-4]:1.479413295481E-1,((((51[&rate=5.779243133436841E-4]:4.279408827232E-1,(17[&rate=5.779243133436841E-4]:4.07925575758E-1,11[&rate=5.779243133436841E-4]:3.695694113743E-1)[&rate=5.779243133436841E-4]:1.405632521708E-1)[&rate=5.779243133436841E-4]:4.016236734937E-1,(((48[&rate=5.779243133436841E-4]:5.406967125935E-1,50[&rate=5.779243133436841E-4]:4.585049317716E-1)[&rate=5.779243133436841E-4]:1.702624865942E-1,45[&rate=5.779243133436841E-4]:7.082194731603E-1)[&rate=5.779243133436841E-4]:7.496411753015E-4,(43[&rate=5.779243133436841E-4]:4.089716626866E-1,44[&rate=5.779243133436841E-4]:4.062319366592E-1)[&rate=5.779243133436841E-4]:2.808193694573E-1)[&rate=5.779243133436841E-4]:2.000474966758E-1)[&rate=5.779243133436841E-4]:1.163508745264E-1,(((63[&rate=5.779243133436841E-4]:2.354380231191E-1,58[&rate=5.779243133436841E-4]:2.326982970918E-1)[&rate=5.779243133436841E-4]:5.92928590945E-1,((40[&rate=5.779243133436841E-4]:4.190333928552E-1,(54[&rate=5.779243133436841E-4]:5.354664154611E-1,47[&rate=5.779243133436841E-4]:3.601239497077E-1)[&rate=5.779243133436841E-4]:7.534779931182E-2)[&rate=5.779243133436841E-4]:6.241859446426E-2,42[&rate=5.779243133436841E-4]:4.814519873194E-1)[&rate=5.779243133436841E-4]:3.688324349638E-1)[&rate=5.779243133436841E-4]:7.47500475918E-2,52[&rate=5.779243133436841E-4]:8.647604972722E-1)[&rate=5.779243133436841E-4]:8.115493347112E-2)[&rate=5.779243133436841E-4]:1.530678636425E-1,((41[&rate=5.779243133436841E-4]:5.913849892126E-1,(46[&rate=5.779243133436841E-4]:5.723877055875E-1,49[&rate=5.779243133436841E-4]:5.778671576422E-1)[&rate=5.779243133436841E-4]:4.091509184423E-2)[&rate=5.779243133436841E-4]:3.799356604799E-1,(((15[&rate=5.779243133436841E-4]:4.777803771588E-1,12[&rate=5.779243133436841E-4]:4.394242127751E-1)[&rate=5.779243133436841E-4]:1.449605356431E-1,(53[&rate=5.779243133436841E-4]:4.617250152316E-1,(4[&rate=5.779243133436841E-4]:5.22221109477E-3,27[&rate=5.779243133436841E-4]:1.778249508208E-1)[&rate=5.779243133436841E-4]:3.962288315341E-1)[&rate=5.779243133436841E-4]:1.253994592142E-1)[&rate=5.779243133436841E-4]:6.956076035735E-2,8[&rate=5.779243133436841E-4]:6.457263306935E-1)[&rate=5.779243133436841E-4]:3.447724011907E-1)[&rate=5.779243133436841E-4]:1.824571652414E-1)[&rate=5.779243133436841E-4]:9.686532388417E-2)[&rate=5.779243133436841E-4]:1.885627567582E-2)[&rate=5.779243133436841E-4]:4.99361180258E-2)[&rate=5.779243133436841E-4]:4.565327353851E-1,38[&rate=5.779243133436841E-4]:7.239134733841E-1)[&rate=5.779243133436841E-4]:5.337933931342E-1,14[&rate=5.779243133436841E-4]:2.370035633642E0)[&rate=5.779243133436841E-4]:2.128759592929E-1,62[&rate=5.779243133436841E-4]:5.547957159978E-1)[&rate=5.779243133436841E-4]:1.804660986604E-2,61[&rate=5.779243133436841E-4]:6.356838559184E-1)[&rate=5.779243133436841E-4]:8.026333766746E-2)[&rate=5.779243133436841E-4]:5.071932188867E-2);
tree STATE_3330000 [&joint=-17999.90411919523,lnP=-17999.90411919523] = [&R] (((35[&rate=5.799105498460652E-4]:6.332900765845E-1,34[&rate=5.799105498460652E-4]:4.33836524672E-1)[&rate=5.799105498460652E-4]:1.752771406157E-1,(((((14[&rate=5.799105498460652E-4]:2.504961169189E0,(((3[&rate=5.799105498460652E-4]:6.522715628275E-1,(16[&rate=5.799105498460652E-4]:7.399196465175E-1,((13[&rate=5.799105498460652E-4]:3.423958067932E-1,9[&rate=5.799105498460652E-4]:3.040396424097E-1)[&rate=5.799105498460652E-4]:2.934065780973E-1,5[&rate=5.799105498460652E-4]:5.810078643426E-1)[&rate=5.799105498460652E-4]:9.589808354474E-2)[&rate=5.799105498460652E-4]:2.742040946059E-2)[&rate=5.799105498460652E-4]:8.137504721076E-1,(((((55[&rate=5.799105498460652E-4]:7.109315735426E-1,10[&rate=5.799105498460652E-4]:7.301096557343E-1)[&rate=5.799105498460652E-4]:1.097198273619E-1,((23[&rate=5.799105498460652E-4]:3.399149281583E-1,18[&rate=5.799105498460652E-4]:3.207368459666E-1)[&rate=5.799105498460652E-4]:3.157884875267E-1,21[&rate=5.799105498460652E-4]:6.447445115753E-1)[&rate=5.799105498460652E-4]:2.800164783701E-1)[&rate=5.799105498460652E-4]:3.458694721797E-1,(22[&rate=5.799105498460652E-4]:8.866740227786E-1,(1[&rate=5.799105498460652E-4]:5.420879454852E-2,(26[&rate=5.799105498460652E-4]:4.886311779028E-1,19[&rate=5.799105498460652E-4]:4.639736436564E-1)[&rate=5.799105498460652E-4]:3.518789865086E-1)[&rate=5.799105498460652E-4]:5.164331042183E-2)[&rate=5.799105498460652E-4]:3.949153434562E-1)[&rate=5.799105498460652E-4]:1.525016906702E-2,39[&rate=5.799105498460652E-4]:1.351956996854E-1)[&rate=5.799105498460652E-4]:1.332186105537E-2,((((52[&rate=5.799105498460652E-4]:8.543883599568E-1,((51[&rate=5.799105498460652E-4]:6.279671043324E-1,(17[&rate=5.799105498460652E-4]:4.74064015983E-1,11[&rate=5.799105498460652E-4]:4.357078515993E-1)[&rate=5.799105498460652E-4]:2.74451033555E-1)[&rate=5.799105498460652E-4]:9.502823164637E-2,(((48[&rate=5.799105498460652E-4]:3.783118155333E-1,50[&rate=5.799105498460652E-4]:2.961200347114E-1)[&rate=5.799105498460652E-4]:1.436166907586E-1,45[&rate=5.799105498460652E-4]:5.191887802646E-1)[&rate=5.799105498460652E-4]:1.533865641472E-1,(43[&rate=5.799105498460652E-4]:4.992292649742E-1,44[&rate=5.799105498460652E-4]:4.964895389468E-1)[&rate=5.799105498460652E-4]:1.541679972459E-1)[&rate=5.799105498460652E-4]:1.298720463615E-1)[&rate=5.799105498460652E-4]:1.31393023978E-1)[&rate=5.799105498460652E-4]:4.436801910287E-3,((63[&rate=5.799105498460652E-4]:1.373931772936E-1,58[&rate=5.799105498460652E-4]:1.346534512662E-1)[&rate=5.799105498460652E-4]:5.858943094526E-1,((47[&rate=5.799105498460652E-4]:3.508195731724E-1,40[&rate=5.799105498460652E-4]:3.343812170081E-1)[&rate=5.799105498460652E-4]:1.92026909789E-2,(54[&rate=5.799105498460652E-4]:4.200058553984E-1,42[&rate=5.799105498460652E-4]:2.282250334807E-1)[&rate=5.799105498460652E-4]:1.253588745063E-1)[&rate=5.799105498460652E-4]:3.916213869782E-1)[&rate=5.799105498460652E-4]:1.738938395046E-1)[&rate=5.799105498460652E-4]:6.435584231793E-2,(41[&rate=5.799105498460652E-4]:7.492835571437E-1,((46[&rate=5.799105498460652E-4]:5.791839648393E-1,53[&rate=5.799105498460652E-4]:5.874031429216E-1)[&rate=5.799105498460652E-4]:1.690944036658E-1,((15[&rate=5.799105498460652E-4]:4.296843539635E-1,12[&rate=5.799105498460652E-4]:3.913281895798E-1)[&rate=5.799105498460652E-4]:2.629157664684E-1,((4[&rate=5.799105498460652E-4]:2.320653888272E-1,27[&rate=5.799105498460652E-4]:4.046681285533E-1)[&rate=5.799105498460652E-4]:3.031743553261E-1,(49[&rate=5.799105498460652E-4]:5.793117256424E-1,8[&rate=5.799105498460652E-4]:5.710925475603E-1)[&rate=5.799105498460652E-4]:1.34622650862E-2)[&rate=5.799105498460652E-4]:6.146996531967E-2)[&rate=5.799105498460652E-4]:9.951386451164E-2)[&rate=5.799105498460652E-4]:2.292299685766E-2)[&rate=5.799105498460652E-4]:2.286919675893E-1)[&rate=5.799105498460652E-4]:2.16929328117E-1,(((60[&rate=5.799105498460652E-4]:3.536443167717E-1,56[&rate=5.799105498460652E-4]:3.509045907442E-1)[&rate=5.799105498460652E-4]:1.76434662809E-1,59[&rate=5.799105498460652E-4]:5.245995275258E-1)[&rate=5.799105498460652E-4]:1.650516630801E-1,57[&rate=5.799105498460652E-4]:6.951306426608E-1)[&rate=5.799105498460652E-4]:6.997742101892E-1)[&rate=5.799105498460652E-4]:1.880503565246E-4)[&rate=5.799105498460652E-4]:3.202442002216E-1)[&rate=5.799105498460652E-4]:6.783456865484E-1,38[&rate=5.799105498460652E-4]:1.141627995456E0)[&rate=5.799105498460652E-4]:2.5100440661E-1)[&rate=5.799105498460652E-4]:9.64753476547E-2,29[&rate=5.799105498460652E-4]:5.159435907268E-1)[&rate=5.799105498460652E-4]:2.131570505366E-2,62[&rate=5.799105498460652E-4]:5.946363449608E-1)[&rate=5.799105498460652E-4]:2.740072403275E-2,((((20[&rate=5.799105498460652E-4]:4.339176293893E-1,25[&rate=5.799105498460652E-4]:4.503559855536E-1)[&rate=5.799105498460652E-4]:2.989658941079E-1,(28[&rate=5.799105498460652E-4]:7.579353546289E-1,(24[&rate=5.799105498460652E-4]:6.563359599069E-1,(6[&rate=5.799105498460652E-4]:2.073100864631E-1,7[&rate=5.799105498460652E-4]:2.073100864631E-1)[&rate=5.799105498460652E-4]:3.421765583752E-1)[&rate=5.799105498460652E-4]:5.776377828355E-2)[&rate=5.799105498460652E-4]:2.974268941641E-2)[&rate=5.799105498460652E-4]:5.582810866494E-1,2[&rate=5.799105498460652E-4]:1.118561870421E0)[&rate=5.799105498460652E-4]:1.393259972928E0,61[&rate=5.799105498460652E-4]:6.75314619754E-1)[&rate=5.799105498460652E-4]:9.563979294163E-3)[&rate=5.799105498460652E-4]:1.102970523138E-1,(32[&rate=5.799105498460652E-4]:6.519464058467E-1,(31[&rate=5.799105498460652E-4]:4.3511063905E-1,37[&rate=5.799105498460652E-4]:4.3511063905E-1)[&rate=5.799105498460652E-4]:1.321363132447E-1)[&rate=5.799105498460652E-4]:1.623549285754E-1)[&rate=5.799105498460652E-4]:5.194844526751E-3)[&rate=5.799105498460652E-4]:6.80945197801E-3,(30[&rate=5.799105498460652E-4]:5.884527550975E-1,(33[&rate=5.799105498460652E-4]:6.735733394173E-1,36[&rate=5.799105498460652E-4]:7.090924651002E-1)[&rate=5.799105498460652E-4]:2.963351404082E-2)[&rate=5.799105498460652E-4]:9.850861353438E-2);
tree STATE_3332000 [&joint=-18000.893336851463,lnP=-18000.893336851463] = [&R] (((36[&rate=5.433852167986413E-4]:7.435116062394E-1,(30[&rate=5.433852167986413E-4]:5.730399161349E-1,33[&rate=5.433852167986413E-4]:6.877940144955E-1)[&rate=5.433852167986413E-4]:2.019846606099E-2)[&rate=5.433852167986413E-4]:8.86792791644E-2,(35[&rate=5.433852167986413E-4]:6.535528302039E-1,34[&rate=5.433852167986413E-4]:4.540992782914E-1)[&rate=5.433852167986413E-4]:1.567801317027E-1)[&rate=5.433852167986413E-4]:1.596055076703E-3,((((((24[&rate=5.433852167986413E-4]:6.583092169407E-1,(6[&rate=5.433852167986413E-4]:1.869543472427E-1,7[&rate=5.433852167986413E-4]:1.869543472427E-1)[&rate=5.433852167986413E-4]:3.645055546294E-1)[&rate=5.433852167986413E-4]:1.163289194634E-1,(28[&rate=5.433852167986413E-4]:7.468738936902E-1,(20[&rate=5.433852167986413E-4]:3.251909854757E-1,25[&rate=5.433852167986413E-4]:3.416293416401E-1)[&rate=5.433852167986413E-4]:3.668883876665E-1)[&rate=5.433852167986413E-4]:7.15998591522E-2)[&rate=5.433852167986413E-4]:9.20685198637E-2,2[&rate=5.433852167986413E-4]:6.83145012432E-1)[&rate=5.433852167986413E-4]:1.824412807888E0,14[&rate=5.433852167986413E-4]:2.636324943608E0)[&rate=5.433852167986413E-4]:2.548088869661E-2,(((((3[&rate=5.433852167986413E-4]:1.154881201936E0,((13[&rate=5.433852167986413E-4]:5.67404499444E-1,9[&rate=5.433852167986413E-4]:5.290483350605E-1)[&rate=5.433852167986413E-4]:2.544559991832E-1,(16[&rate=5.433852167986413E-4]:8.024064795474E-1,5[&rate=5.433852167986413E-4]:7.393927809172E-1)[&rate=5.433852167986413E-4]:2.767319716208E-2)[&rate=5.433852167986413E-4]:4.398700183771E-1)[&rate=5.433852167986413E-4]:8.438625764986E-2,((((22[&rate=5.433852167986413E-4]:8.966945099788E-1,(1[&rate=5.433852167986413E-4]:4.750139850219E-2,(26[&rate=5.433852167986413E-4]:7.243358181519E-1,19[&rate=5.433852167986413E-4]:6.996782839055E-1)[&rate=5.433852167986413E-4]:1.094669502132E-1)[&rate=5.433852167986413E-4]:6.837119366843E-2)[&rate=5.433852167986413E-4]:3.029281805076E-1,((55[&rate=5.433852167986413E-4]:5.942388308928E-1,10[&rate=5.433852167986413E-4]:6.134169130845E-1)[&rate=5.433852167986413E-4]:1.882527640228E-1,((23[&rate=5.433852167986413E-4]:4.142432412392E-1,18[&rate=5.433852167986413E-4]:3.950651590475E-1)[&rate=5.433852167986413E-4]:4.134489900275E-1,21[&rate=5.433852167986413E-4]:8.16733327157E-1)[&rate=5.433852167986413E-4]:6.986785679946E-2)[&rate=5.433852167986413E-4]:3.020626024203E-1)[&rate=5.433852167986413E-4]:8.533375456688E-2,39[&rate=5.433852167986413E-4]:1.233126094369E-1)[&rate=5.433852167986413E-4]:1.667753540019E-2,(((((63[&rate=5.433852167986413E-4]:2.982398615592E-1,58[&rate=5.433852167986413E-4]:2.955001355319E-1)[&rate=5.433852167986413E-4]:4.849286327179E-1,(52[&rate=5.433852167986413E-4]:7.327760493808E-1,(54[&rate=5.433852167986413E-4]:7.499003820322E-1,((47[&rate=5.433852167986413E-4]:9.36249929637E-2,40[&rate=5.433852167986413E-4]:7.718663679933E-2)[&rate=5.433852167986413E-4]:3.143782388839E-1,42[&rate=5.433852167986413E-4]:3.915648756832E-1)[&rate=5.433852167986413E-4]:1.665546844312E-1)[&rate=5.433852167986413E-4]:2.349304618691E-1)[&rate=5.433852167986413E-4]:1.203628051267E-2)[&rate=5.433852167986413E-4]:9.02807189678E-2,((51[&rate=5.433852167986413E-4]:6.907640881877E-1,((43[&rate=5.433852167986413E-4]:4.678752592063E-1,44[&rate=5.433852167986413E-4]:4.651355331789E-1)[&rate=5.433852167986413E-4]:1.107108764426E-1,((48[&rate=5.433852167986413E-4]:3.763743656027E-1,50[&rate=5.433852167986413E-4]:2.941825847808E-1)[&rate=5.433852167986413E-4]:1.818709605345E-1,45[&rate=5.433852167986413E-4]:5.555056001099E-1)[&rate=5.433852167986413E-4]:4.225861773074E-2)[&rate=5.433852167986413E-4]:1.724519251415E-1)[&rate=5.433852167986413E-4]:2.385639110065E-2,(17[&rate=5.433852167986413E-4]:5.588432856551E-1,11[&rate=5.433852167986413E-4]:5.204871212714E-1)[&rate=5.433852167986413E-4]:2.763251388388E-1)[&rate=5.433852167986413E-4]:1.20472569573E-1)[&rate=5.433852167986413E-4]:6.383899138258E-2,(((41[&rate=5.433852167986413E-4]:5.076766097669E-1,46[&rate=5.433852167986413E-4]:5.295944179859E-1)[&rate=5.433852167986413E-4]:1.527450562548E-1,53[&rate=5.433852167986413E-4]:6.90558652323E-1)[&rate=5.433852167986413E-4]:9.761134740548E-2,((4[&rate=5.433852167986413E-4]:3.555983775412E-1,27[&rate=5.433852167986413E-4]:5.282011172672E-1)[&rate=5.433852167986413E-4]:3.287599939496E-1,(((15[&rate=5.433852167986413E-4]:3.087253308067E-1,12[&rate=5.433852167986413E-4]:2.70369166423E-1)[&rate=5.433852167986413E-4]:3.923598442028E-1,8[&rate=5.433852167986413E-4]:6.545098325437E-1)[&rate=5.433852167986413E-4]:2.719024389591E-2,49[&rate=5.433852167986413E-4]:6.899192545217E-1)[&rate=5.433852167986413E-4]:5.197336354423E-2)[&rate=5.433852167986413E-4]:4.3537655635E-2)[&rate=5.433852167986413E-4]:1.956935473648E-1)[&rate=5.433852167986413E-4]:2.020750923018E-1,(((60[&rate=5.433852167986413E-4]:3.329796510339E-1,56[&rate=5.433852167986413E-4]:3.302399250063E-1)[&rate=5.433852167986413E-4]:4.493982953716E-1,59[&rate=5.433852167986413E-4]:7.768984943505E-1)[&rate=5.433852167986413E-4]:2.189973124321E-1,57[&rate=5.433852167986413E-4]:1.001375258838E0)[&rate=5.433852167986413E-4]:3.544263942563E-1)[&rate=5.433852167986413E-4]:3.076383420912E-2)[&rate=5.433852167986413E-4]:1.02017040776E-1)[&rate=5.433852167986413E-4]:4.788980032209E-1,38[&rate=5.433852167986413E-4]:7.154257367792E-1)[&rate=5.433852167986413E-4]:7.713607495079E-1,61[&rate=5.433852167986413E-4]:6.338409065282E-1)[&rate=5.433852167986413E-4]:3.086949909315E-2,(29[&rate=5.433852167986413E-4]:5.410736242254E-1,62[&rate=5.433852167986413E-4]:5.984506734058E-1)[&rate=5.433852167986413E-4]:3.418202160982E-3)[&rate=5.433852167986413E-4]:3.182107980096E-2)[&rate=5.433852167986413E-4]:9.717005752437E-2,(32[&rate=5.433852167986413E-4]:6.4663492031E-1,(31[&rate=5.433852167986413E-4]:5.159713647286E-1,37[&rate=5.433852167986413E-4]:5.159713647286E-1)[&rate=5.433852167986413E-4]:4.59641020293E-2)[&rate=5.433852167986413E-4]:1.661923056968E-1)[&rate=5.433852167986413E-4]:1.003075272519E-2);
tree STATE_3334000 [&joint=-18019.679368665045,lnP=-18019.679368665045] = [&R] (((61[&rate=4.963786218248789E-4]:7.846057132803E-1,(62[&rate=4.963786218248789E-4]:5.759040185742E-1,(14[&rate=4.963786218248789E-4]:2.591257589797E0,((((24[&rate=4.963786218248789E-4]:6.870316497433E-1,(6[&rate=4.963786218248789E-4]:9.194298672909E-2,7[&rate=4.963786218248789E-4]:9.194298672909E-2)[&rate=4.963786218248789E-4]:4.882393479457E-1)[&rate=4.963786218248789E-4]:4.509786822856E-2,(28[&rate=4.963786218248789E-4]:7.620054982261E-1,(20[&rate=4.963786218248789E-4]:4.59049721777E-1,25[&rate=4.963786218248789E-4]:4.754880779413E-1)[&rate=4.963786218248789E-4]:2.481612559011E-1)[&rate=4.963786218248789E-4]:1.395963618418E-2)[&rate=4.963786218248789E-4]:6.247829034621E-1,2[&rate=4.963786218248789E-4]:1.173350777598E0)[&rate=4.963786218248789E-4]:1.267982609292E0,29[&rate=4.963786218248789E-4]:4.846075840613E-1)[&rate=4.963786218248789E-4]:2.115707961821E-2)[&rate=4.963786218248789E-4]:1.276230571438E-2)[&rate=4.963786218248789E-4]:1.458601646515E-1)[&rate=4.963786218248789E-4]:4.3258255972E-2,((32[&rate=4.963786218248789E-4]:7.316597853505E-1,(31[&rate=4.963786218248789E-4]:5.998243258024E-1,37[&rate=4.963786218248789E-4]:5.998243258024E-1)[&rate=4.963786218248789E-4]:4.713600599603E-2)[&rate=4.963786218248789E-4]:8.952784174683E-2,(36[&rate=4.963786218248789E-4]:6.623016054518E-1,(30[&rate=4.963786218248789E-4]:4.334898074685E-1,33[&rate=4.963786218248789E-4]:5.482439058292E-1)[&rate=4.963786218248789E-4]:7.853857393974E-2)[&rate=4.963786218248789E-4]:1.69814983394E-1)[&rate=4.963786218248789E-4]:2.580202521504E-2)[&rate=4.963786218248789E-4]:4.203235749284E-2,(((((((3[&rate=4.963786218248789E-4]:2.030733097194E-1,16[&rate=4.963786218248789E-4]:3.1814180287E-1)[&rate=4.963786218248789E-4]:3.462998808002E-1,(13[&rate=4.963786218248789E-4]:2.849396654736E-1,9[&rate=4.963786218248789E-4]:2.465835010901E-1)[&rate=4.963786218248789E-4]:3.712828401143E-1)[&rate=4.963786218248789E-4]:4.915476546481E-2,5[&rate=4.963786218248789E-4]:6.505827505049E-1)[&rate=4.963786218248789E-4]:9.310537020581E-1,(((59[&rate=4.963786218248789E-4]:3.60253623811E-1,(60[&rate=4.963786218248789E-4]:1.984315586451E-1,56[&rate=4.963786218248789E-4]:1.956918326176E-1)[&rate=4.963786218248789E-4]:1.673015172208E-1)[&rate=4.963786218248789E-4]:9.831062432493E-2,57[&rate=4.963786218248789E-4]:4.640437001909E-1)[&rate=4.963786218248789E-4]:9.012411740759E-1,((((22[&rate=4.963786218248789E-4]:9.775968174568E-1,(1[&rate=4.963786218248789E-4]:7.998517049682E-2,(26[&rate=4.963786218248789E-4]:3.007577188113E-1,19[&rate=4.963786218248789E-4]:2.761001845649E-1)[&rate=4.963786218248789E-4]:5.655288215485E-1)[&rate=4.963786218248789E-4]:1.167897291518E-1)[&rate=4.963786218248789E-4]:2.141710401028E-1,((55[&rate=4.963786218248789E-4]:5.147880221087E-1,10[&rate=4.963786218248789E-4]:5.339661043004E-1)[&rate=4.963786218248789E-4]:1.377366701308E-1,((23[&rate=4.963786218248789E-4]:3.856218742197E-1,18[&rate=4.963786218248789E-4]:3.66443792028E-1)[&rate=4.963786218248789E-4]:3.225250835854E-1,21[&rate=4.963786218248789E-4]:6.971880536954E-1)[&rate=4.963786218248789E-4]:5.944622758504E-2)[&rate=4.963786218248789E-4]:4.241746721696E-1)[&rate=4.963786218248789E-4]:5.177934809249E-2,39[&rate=4.963786218248789E-4]:8.19033700358E-2)[&rate=4.963786218248789E-4]:1.328161771872E-2,(((((63[&rate=4.963786218248789E-4]:2.721865544233E-1,58[&rate=4.963786218248789E-4]:2.694468283959E-1)[&rate=4.963786218248789E-4]:5.067690142234E-1,(42[&rate=4.963786218248789E-4]:6.150746057182E-1,((54[&rate=4.963786218248789E-4]:3.148617544886E-1,40[&rate=4.963786218248789E-4]:1.230809325708E-1)[&rate=4.963786218248789E-4]:4.626771372688E-1,47[&rate=4.963786218248789E-4]:6.02196426004E-1)[&rate=4.963786218248789E-4]:2.931653587858E-2)[&rate=4.963786218248789E-4]:1.857987711476E-1)[&rate=4.963786218248789E-4]:8.392575371416E-2,((48[&rate=4.963786218248789E-4]:6.376592494645E-1,50[&rate=4.963786218248789E-4]:5.554674686426E-1)[&rate=4.963786218248789E-4]:1.092788426199E-1,((43[&rate=4.963786218248789E-4]:3.078885003748E-1,44[&rate=4.963786218248789E-4]:3.051487743474E-1)[&rate=4.963786218248789E-4]:2.908075562018E-1,45[&rate=4.963786218248789E-4]:6.178741387683E-1)[&rate=4.963786218248789E-4]:1.263242272887E-1)[&rate=4.963786218248789E-4]:1.597788467146E-1)[&rate=4.963786218248789E-4]:1.562675072453E-2,(((17[&rate=4.963786218248789E-4]:3.768524048271E-1,11[&rate=4.963786218248789E-4]:3.384962404435E-1)[&rate=4.963786218248789E-4]:2.937916562329E-1,51[&rate=4.963786218248789E-4]:5.500961158545E-1)[&rate=4.963786218248789E-4]:2.419689927296E-1,52[&rate=4.963786218248789E-4]:7.920651085841E-1)[&rate=4.963786218248789E-4]:4.808680011757E-2)[&rate=4.963786218248789E-4]:2.188455088974E-1,(((53[&rate=4.963786218248789E-4]:5.367916575855E-1,(41[&rate=4.963786218248789E-4]:5.040801939069E-1,46[&rate=4.963786218248789E-4]:5.25998002126E-1)[&rate=4.963786218248789E-4]:2.574477377161E-3)[&rate=4.963786218248789E-4]:1.197910200066E-1,49[&rate=4.963786218248789E-4]:6.538429515644E-1)[&rate=4.963786218248789E-4]:1.310567512414E-1,(((15[&rate=4.963786218248789E-4]:3.181678242485E-1,12[&rate=4.963786218248789E-4]:2.798116598648E-1)[&rate=4.963786218248789E-4]:3.630319961401E-1,(4[&rate=4.963786218248789E-4]:3.084689416947E-1,27[&rate=4.963786218248789E-4]:4.810716814208E-1)[&rate=4.963786218248789E-4]:2.76840467735E-1)[&rate=4.963786218248789E-4]:4.445180548033E-2,8[&rate=4.963786218248789E-4]:6.790762834031E-1)[&rate=4.963786218248789E-4]:9.760424132063E-2)[&rate=4.963786218248789E-4]:3.562894956151E-1)[&rate=4.963786218248789E-4]:2.79683920731E-2)[&rate=4.963786218248789E-4]:2.35245440465E-2)[&rate=4.963786218248789E-4]:4.136118522689E-1)[&rate=4.963786218248789E-4]:7.018973800167E-1,38[&rate=4.963786218248789E-4]:1.228739312032E0)[&rate=4.963786218248789E-4]:2.118856436832E-1,35[&rate=4.963786218248789E-4]:5.958760972674E-1)[&rate=4.963786218248789E-4]:6.931306617433E-2,34[&rate=4.963786218248789E-4]:4.657356115292E-1)[&rate=4.963786218248789E-4]:2.129038846148E-1);
tree STATE_3336000 [&joint=-18012.70920042261,lnP=-18012.70920042261] = [&R] ((32[&rate=5.658062737197495E-4]:5.595168610622E-1,(31[&rate=5.658062737197495E-4]:3.98755725394E-1,37[&rate=5.658062737197495E-4]:3.98755725394E-1)[&rate=5.658062737197495E-4]:7.606168211619E-2)[&rate=5.658062737197495E-4]:3.188668367895E-1,(34[&rate=5.658062737197495E-4]:6.485196634036E-1,(35[&rate=5.658062737197495E-4]:8.320086122598E-1,((36[&rate=5.658062737197495E-4]:5.881350980868E-1,(33[&rate=5.658062737197495E-4]:4.900825097295E-1,30[&rate=5.658062737197495E-4]:3.753284113689E-1)[&rate=5.658062737197495E-4]:6.253346267443E-2)[&rate=5.658062737197495E-4]:2.413198163153E-1,(62[&rate=5.658062737197495E-4]:5.913929114083E-1,((29[&rate=5.658062737197495E-4]:4.533333231891E-1,((14[&rate=5.658062737197495E-4]:2.464319096678E0,61[&rate=5.658062737197495E-4]:4.990447497958E-1)[&rate=5.658062737197495E-4]:4.638459061051E-2,(((24[&rate=5.658062737197495E-4]:8.096424624557E-1,(6[&rate=5.658062737197495E-4]:4.279725652155E-1,7[&rate=5.658062737197495E-4]:4.279725652155E-1)[&rate=5.658062737197495E-4]:2.748205821717E-1)[&rate=5.658062737197495E-4]:1.354519913465E-1,(28[&rate=5.658062737197495E-4]:7.732457581582E-1,(20[&rate=5.658062737197495E-4]:5.060516176019E-1,25[&rate=5.658062737197495E-4]:5.224899737663E-1)[&rate=5.658062737197495E-4]:2.123996200083E-1)[&rate=5.658062737197495E-4]:2.156843120824E-1)[&rate=5.658062737197495E-4]:2.422973181428E-1,2[&rate=5.658062737197495E-4]:1.003830128109E0)[&rate=5.658062737197495E-4]:1.378106435891E0)[&rate=5.658062737197495E-4]:2.81225620177E-2)[&rate=5.658062737197495E-4]:7.887761952811E-2,((((13[&rate=5.658062737197495E-4]:4.06818313908E-1,9[&rate=5.658062737197495E-4]:3.684621495245E-1)[&rate=5.658062737197495E-4]:3.244264355681E-1,(5[&rate=5.658062737197495E-4]:3.754555308498E-1,(3[&rate=5.658062737197495E-4]:2.45892894317E-1,16[&rate=5.658062737197495E-4]:3.609613874676E-1)[&rate=5.658062737197495E-4]:7.750784201236E-2)[&rate=5.658062737197495E-4]:3.009946980783E-1)[&rate=5.658062737197495E-4]:7.038858384026E-1,((((((55[&rate=5.658062737197495E-4]:5.920497390469E-1,10[&rate=5.658062737197495E-4]:6.112278212386E-1)[&rate=5.658062737197495E-4]:1.101009760988E-1,((23[&rate=5.658062737197495E-4]:4.693736295135E-1,18[&rate=5.658062737197495E-4]:4.501955473218E-1)[&rate=5.658062737197495E-4]:6.995831549724E-2,21[&rate=5.658062737197495E-4]:5.283730409011E-1)[&rate=5.658062737197495E-4]:2.778872632855E-1)[&rate=5.658062737197495E-4]:4.038150021058E-1,39[&rate=5.658062737197495E-4]:5.939037478578E-2)[&rate=5.658062737197495E-4]:3.701826373198E-2,(22[&rate=5.658062737197495E-4]:9.41261106583E-1,(1[&rate=5.658062737197495E-4]:2.736280928776E-2,(26[&rate=5.658062737197495E-4]:5.374758652216E-1,19[&rate=5.658062737197495E-4]:5.128183309752E-1)[&rate=5.658062737197495E-4]:2.761883139291E-1)[&rate=5.658062737197495E-4]:1.33076379487E-1)[&rate=5.658062737197495E-4]:3.167913675511E-1)[&rate=5.658062737197495E-4]:5.455905528831E-2,((56[&rate=5.658062737197495E-4]:4.6813348107E-1,(59[&rate=5.658062737197495E-4]:4.520332355194E-1,60[&rate=5.658062737197495E-4]:4.575126875744E-1)[&rate=5.658062737197495E-4]:1.336051952321E-2)[&rate=5.658062737197495E-4]:1.643239422851E-1,57[&rate=5.658062737197495E-4]:6.351971493827E-1)[&rate=5.658062737197495E-4]:7.623458868892E-1)[&rate=5.658062737197495E-4]:1.200053783078E-2,(((((17[&rate=5.658062737197495E-4]:6.641900024027E-1,11[&rate=5.658062737197495E-4]:6.25833838019E-1)[&rate=5.658062737197495E-4]:1.241111193722E-1,51[&rate=5.658062737197495E-4]:6.677531765693E-1)[&rate=5.658062737197495E-4]:1.209615992219E-1,((43[&rate=5.658062737197495E-4]:2.188539172222E-1,44[&rate=5.658062737197495E-4]:2.161141911948E-1)[&rate=5.658062737197495E-4]:4.902305309586E-1,((50[&rate=5.658062737197495E-4]:2.937454125657E-1,48[&rate=5.658062737197495E-4]:3.759371933876E-1)[&rate=5.658062737197495E-4]:2.264311976349E-1,45[&rate=5.658062737197495E-4]:5.996286649951E-1)[&rate=5.658062737197495E-4]:1.286338653774E-1)[&rate=5.658062737197495E-4]:1.399043002132E-1)[&rate=5.658062737197495E-4]:7.243024588355E-2,(((54[&rate=5.658062737197495E-4]:5.954746945294E-1,(47[&rate=5.658062737197495E-4]:4.002741328552E-1,(40[&rate=5.658062737197495E-4]:1.282249075783E-2,42[&rate=5.658062737197495E-4]:1.282249075783E-2)[&rate=5.658062737197495E-4]:3.71013285933E-1)[&rate=5.658062737197495E-4]:1.985809592078E-2)[&rate=5.658062737197495E-4]:1.785991533618E-1,(63[&rate=5.658062737197495E-4]:2.852072412842E-1,58[&rate=5.658062737197495E-4]:2.824675152569E-1)[&rate=5.658062737197495E-4]:2.751679764701E-1)[&rate=5.658062737197495E-4]:9.071579083991E-2,52[&rate=5.658062737197495E-4]:6.127348442106E-1)[&rate=5.658062737197495E-4]:2.484101774642E-1)[&rate=5.658062737197495E-4]:7.78747200415E-2,((49[&rate=5.658062737197495E-4]:7.609175348132E-1,((46[&rate=5.658062737197495E-4]:5.789308568757E-1,53[&rate=5.658062737197495E-4]:5.87150034958E-1)[&rate=5.658062737197495E-4]:1.298096657622E-1,41[&rate=5.658062737197495E-4]:6.868227144188E-1)[&rate=5.658062737197495E-4]:4.669756012059E-2)[&rate=5.658062737197495E-4]:1.467922712102E-1,(8[&rate=5.658062737197495E-4]:6.6731764146E-1,((15[&rate=5.658062737197495E-4]:4.39082673937E-1,12[&rate=5.658062737197495E-4]:4.007265095533E-1)[&rate=5.658062737197495E-4]:2.273567996476E-1,(4[&rate=5.658062737197495E-4]:3.308604988123E-1,27[&rate=5.658062737197495E-4]:5.034632385383E-1)[&rate=5.658062737197495E-4]:2.396885638134E-1)[&rate=5.658062737197495E-4]:4.745351034118E-2)[&rate=5.658062737197495E-4]:2.321729864813E-1)[&rate=5.658062737197495E-4]:1.135017165147E-1)[&rate=5.658062737197495E-4]:2.157293118383E-1)[&rate=5.658062737197495E-4]:1.680527672008E-1)[&rate=5.658062737197495E-4]:8.276069496485E-1,38[&rate=5.658062737197495E-4]:1.153148496431E0)[&rate=5.658062737197495E-4]:3.522266052797E-1)[&rate=5.658062737197495E-4]:1.804919510788E-3)[&rate=5.658062737197495E-4]:1.451658281306E-1)[&rate=5.658062737197495E-4]:2.441162135497E-2)[&rate=5.658062737197495E-4]:1.596460305623E-2)[&rate=5.658062737197495E-4]:1.9481520787E-2);
tree STATE_3338000 [&joint=-18029.193935362822,lnP=-18029.193935362822] = [&R] ((32[&rate=5.716956844683072E-4]:5.788973716838E-1,(31[&rate=5.716956844683072E-4]:2.822464953474E-1,37[&rate=5.716956844683072E-4]:2.822464953474E-1)[&rate=5.716956844683072E-4]:2.119514227844E-1)[&rate=5.716956844683072E-4]:2.929247343441E-1,((35[&rate=5.716956844683072E-4]:8.355862966021E-1,((61[&rate=5.716956844683072E-4]:5.944802761604E-1,((((28[&rate=5.716956844683072E-4]:8.831232650581E-1,(24[&rate=5.716956844683072E-4]:7.752768381654E-1,(6[&rate=5.716956844683072E-4]:4.435749833619E-1,7[&rate=5.716956844683072E-4]:4.435749833619E-1)[&rate=5.716956844683072E-4]:2.24852539735E-1)[&rate=5.716956844683072E-4]:6.40108104543E-2)[&rate=5.716956844683072E-4]:3.505902287859E-2,(20[&rate=5.716956844683072E-4]:4.6028257306E-1,25[&rate=5.716956844683072E-4]:4.767209292244E-1)[&rate=5.716956844683072E-4]:4.031051943286E-1)[&rate=5.716956844683072E-4]:6.951686285638E-2,2[&rate=5.716956844683072E-4]:7.60301890519E-1)[&rate=5.716956844683072E-4]:1.61795255559E0,(34[&rate=5.716956844683072E-4]:3.395326392175E-1,(((((((13[&rate=5.716956844683072E-4]:3.357007444668E-1,9[&rate=5.716956844683072E-4]:2.973445800833E-1)[&rate=5.716956844683072E-4]:2.065456656222E-1,5[&rate=5.716956844683072E-4]:4.874518895412E-1)[&rate=5.716956844683072E-4]:1.100590559879E-1,(3[&rate=5.716956844683072E-4]:4.485992719753E-1,16[&rate=5.716956844683072E-4]:5.636677651259E-1)[&rate=5.716956844683072E-4]:9.685687903341E-2)[&rate=5.716956844683072E-4]:8.63917588525E-1,(((((55[&rate=5.716956844683072E-4]:5.122037944953E-1,10[&rate=5.716956844683072E-4]:5.313818766871E-1)[&rate=5.716956844683072E-4]:1.894317709913E-1,((23[&rate=5.716956844683072E-4]:4.016479080159E-1,18[&rate=5.716956844683072E-4]:3.824698258242E-1)[&rate=5.716956844683072E-4]:1.811624943476E-1,21[&rate=5.716956844683072E-4]:5.718514982538E-1)[&rate=5.716956844683072E-4]:2.338936562738E-1)[&rate=5.716956844683072E-4]:4.224567912327E-1,39[&rate=5.716956844683072E-4]:7.751701425356E-2)[&rate=5.716956844683072E-4]:7.354594051267E-2,(22[&rate=5.716956844683072E-4]:9.466758918951E-1,(1[&rate=5.716956844683072E-4]:3.751494488209E-2,(26[&rate=5.716956844683072E-4]:7.266173068291E-1,19[&rate=5.716956844683072E-4]:7.019597725826E-1)[&rate=5.716956844683072E-4]:9.719900791597E-2)[&rate=5.716956844683072E-4]:1.283390292048E-1)[&rate=5.716956844683072E-4]:3.660308984875E-1)[&rate=5.716956844683072E-4]:3.75936543863E-2,((((((43[&rate=5.716956844683072E-4]:1.937811609021E-1,44[&rate=5.716956844683072E-4]:1.910414348748E-1)[&rate=5.716956844683072E-4]:4.03082835557E-1,(45[&rate=5.716956844683072E-4]:4.177295260823E-1,(50[&rate=5.716956844683072E-4]:3.27458353499E-1,48[&rate=5.716956844683072E-4]:4.096501343209E-1)[&rate=5.716956844683072E-4]:1.081911778879E-2)[&rate=5.716956844683072E-4]:1.983125525685E-1)[&rate=5.716956844683072E-4]:2.826732171444E-1,((((47[&rate=5.716956844683072E-4]:5.854999137268E-1,(42[&rate=5.716956844683072E-4]:3.426703793589E-1,54[&rate=5.716956844683072E-4]:5.344512012767E-1)[&rate=5.716956844683072E-4]:2.263911782035E-1)[&rate=5.716956844683072E-4]:4.118706957299E-2,40[&rate=5.716956844683072E-4]:6.102486271354E-1)[&rate=5.716956844683072E-4]:7.959777146602E-2,52[&rate=5.716956844683072E-4]:6.295724259987E-1)[&rate=5.716956844683072E-4]:3.859109923552E-2,(63[&rate=5.716956844683072E-4]:2.438230000746E-1,58[&rate=5.716956844683072E-4]:2.410832740473E-1)[&rate=5.716956844683072E-4]:4.626966895433E-1)[&rate=5.716956844683072E-4]:1.510997157666E-1)[&rate=5.716956844683072E-4]:3.078457866914E-2,((17[&rate=5.716956844683072E-4]:3.206625642556E-1,11[&rate=5.716956844683072E-4]:2.823063998719E-1)[&rate=5.716956844683072E-4]:1.641371010017E-1,51[&rate=5.716956844683072E-4]:3.642517200518E-1)[&rate=5.716956844683072E-4]:4.857960996181E-1)[&rate=5.716956844683072E-4]:2.831907845114E-1,((41[&rate=5.716956844683072E-4]:5.484793381059E-1,((49[&rate=5.716956844683072E-4]:4.649677163045E-1,46[&rate=5.716956844683072E-4]:4.594882642498E-1)[&rate=5.716956844683072E-4]:4.165510685805E-2,53[&rate=5.716956844683072E-4]:5.093625491902E-1)[&rate=5.716956844683072E-4]:6.925377521708E-2)[&rate=5.716956844683072E-4]:1.5559815751E-1,((4[&rate=5.716956844683072E-4]:4.161779273441E-2,27[&rate=5.716956844683072E-4]:2.142205324604E-1)[&rate=5.716956844683072E-4]:5.965959637257E-1,(8[&rate=5.716956844683072E-4]:6.785729501666E-1,(15[&rate=5.716956844683072E-4]:3.31211153953E-1,12[&rate=5.716956844683072E-4]:2.928549895693E-1)[&rate=5.716956844683072E-4]:3.939371386794E-1)[&rate=5.716956844683072E-4]:8.95587478662E-3)[&rate=5.716956844683072E-4]:3.572675285434E-2)[&rate=5.716956844683072E-4]:4.839556291134E-1)[&rate=5.716956844683072E-4]:2.465613081191E-2,((60[&rate=5.716956844683072E-4]:6.263133233033E-1,(59[&rate=5.716956844683072E-4]:4.554910128409E-1,56[&rate=5.716956844683072E-4]:4.582307388683E-1)[&rate=5.716956844683072E-4]:1.653428584074E-1)[&rate=5.716956844683072E-4]:2.585147753866E-1,57[&rate=5.716956844683072E-4]:8.848280986899E-1)[&rate=5.716956844683072E-4]:5.278611568513E-1)[&rate=5.716956844683072E-4]:2.254269607709E-2)[&rate=5.716956844683072E-4]:2.234568564085E-1)[&rate=5.716956844683072E-4]:6.393511682914E-1,38[&rate=5.716956844683072E-4]:1.045985181798E0)[&rate=5.716956844683072E-4]:1.457252407559E-1,29[&rate=5.716956844683072E-4]:2.185462635596E-1)[&rate=5.716956844683072E-4]:1.025771096768E-1,62[&rate=5.716956844683072E-4]:3.785004224168E-1)[&rate=5.716956844683072E-4]:8.94475173472E-2)[&rate=5.716956844683072E-4]:1.09577526963E-2)[&rate=5.716956844683072E-4]:5.273305364558E-2)[&rate=5.716956844683072E-4]:1.548222965675E-1,14[&rate=5.716956844683072E-4]:2.71457691961E0)[&rate=5.716956844683072E-4]:7.808700256277E-2)[&rate=5.716956844683072E-4]:5.667429811606E-3,(30[&rate=5.716956844683072E-4]:6.946177814011E-1,(33[&rate=5.716956844683072E-4]:5.829430552548E-1,36[&rate=5.716956844683072E-4]:6.184621809377E-1)[&rate=5.716956844683072E-4]:2.26428824507E-1)[&rate=5.716956844683072E-4]:1.822064446631E-2)[&rate=5.716956844683072E-4]:1.963941786543E-2);
tree STATE_3340000 [&joint=-18019.9857583508,lnP=-18019.9857583508] = [&R] (((36[&rate=5.987010018337119E-4]:7.304708544241E-1,33[&rate=5.987010018337119E-4]:6.949517287413E-1)[&rate=5.987010018337119E-4]:6.563890717354E-2,30[&rate=5.987010018337119E-4]:6.458365375542E-1)[&rate=5.987010018337119E-4]:9.098224367403E-2,((32[&rate=5.987010018337119E-4]:5.916692732265E-1,(31[&rate=5.987010018337119E-4]:3.986871489833E-1,37[&rate=5.987010018337119E-4]:3.986871489833E-1)[&rate=5.987010018337119E-4]:1.082826706912E-1)[&rate=5.987010018337119E-4]:2.409882497293E-1,((35[&rate=5.987010018337119E-4]:8.096840564889E-1,34[&rate=5.987010018337119E-4]:6.102305045764E-1)[&rate=5.987010018337119E-4]:1.184743505966E-2,((((((13[&rate=5.987010018337119E-4]:2.857483923238E-1,9[&rate=5.987010018337119E-4]:2.473922279403E-1)[&rate=5.987010018337119E-4]:4.479131619255E-1,((3[&rate=5.987010018337119E-4]:3.713158400515E-1,16[&rate=5.987010018337119E-4]:4.863843332021E-1)[&rate=5.987010018337119E-4]:3.332480811169E-2,5[&rate=5.987010018337119E-4]:4.566954426837E-1)[&rate=5.987010018337119E-4]:2.221715910178E-1)[&rate=5.987010018337119E-4]:8.696912806347E-1,((((59[&rate=5.987010018337119E-4]:4.970364776138E-1,(56[&rate=5.987010018337119E-4]:4.250815385055E-1,60[&rate=5.987010018337119E-4]:4.278212645331E-1)[&rate=5.987010018337119E-4]:7.469466513569E-2)[&rate=5.987010018337119E-4]:1.117431605004E-1,57[&rate=5.987010018337119E-4]:6.142590901691E-1)[&rate=5.987010018337119E-4]:8.451253267223E-1,(((22[&rate=5.987010018337119E-4]:1.089178384826E0,(1[&rate=5.987010018337119E-4]:1.699053835629E-1,(26[&rate=5.987010018337119E-4]:7.427741703162E-1,19[&rate=5.987010018337119E-4]:7.181166360698E-1)[&rate=5.987010018337119E-4]:2.134325831096E-1)[&rate=5.987010018337119E-4]:1.384510834545E-1)[&rate=5.987010018337119E-4]:2.038953127459E-1,39[&rate=5.987010018337119E-4]:1.314298619551E-1)[&rate=5.987010018337119E-4]:2.485973466059E-2,((55[&rate=5.987010018337119E-4]:5.95762287259E-1,10[&rate=5.987010018337119E-4]:6.149403694508E-1)[&rate=5.987010018337119E-4]:7.512784270598E-2,((23[&rate=5.987010018337119E-4]:4.844242888808E-1,18[&rate=5.987010018337119E-4]:4.652462066891E-1)[&rate=5.987010018337119E-4]:1.12836990889E-1,21[&rate=5.987010018337119E-4]:5.863023756601E-1)[&rate=5.987010018337119E-4]:1.886973433458E-1)[&rate=5.987010018337119E-4]:5.319748091165E-1)[&rate=5.987010018337119E-4]:5.65194778099E-2)[&rate=5.987010018337119E-4]:1.197294127439E-1,(((((43[&rate=5.987010018337119E-4]:3.393095979621E-1,44[&rate=5.987010018337119E-4]:3.365698719348E-1)[&rate=5.987010018337119E-4]:2.299749485353E-1,(45[&rate=5.987010018337119E-4]:5.340873422851E-1,(50[&rate=5.987010018337119E-4]:2.583962935333E-1,48[&rate=5.987010018337119E-4]:3.405880743552E-1)[&rate=5.987010018337119E-4]:1.962389939572E-1)[&rate=5.987010018337119E-4]:5.43752864041E-2)[&rate=5.987010018337119E-4]:1.296635383902E-1,((17[&rate=5.987010018337119E-4]:5.189708926893E-1,11[&rate=5.987010018337119E-4]:4.806147283056E-1)[&rate=5.987010018337119E-4]:1.950074215311E-1,51[&rate=5.987010018337119E-4]:5.934303690148E-1)[&rate=5.987010018337119E-4]:4.524374327007E-2)[&rate=5.987010018337119E-4]:3.785399336406E-1,(((40[&rate=5.987010018337119E-4]:3.07769704426E-1,((47[&rate=5.987010018337119E-4]:2.650853863694E-1,54[&rate=5.987010018337119E-4]:4.404278521228E-1)[&rate=5.987010018337119E-4]:3.610125915822E-2,42[&rate=5.987010018337119E-4]:2.847482893633E-1)[&rate=5.987010018337119E-4]:2.302141506274E-2)[&rate=5.987010018337119E-4]:1.266854170868E-1,52[&rate=5.987010018337119E-4]:3.741811489101E-1)[&rate=5.987010018337119E-4]:2.173613374485E-1,(63[&rate=5.987010018337119E-4]:3.10275749005E-1,58[&rate=5.987010018337119E-4]:3.075360229776E-1)[&rate=5.987010018337119E-4]:3.196229017373E-1)[&rate=5.987010018337119E-4]:4.256715595669E-1)[&rate=5.987010018337119E-4]:1.272363812223E-1,((49[&rate=5.987010018337119E-4]:7.160243880158E-1,((41[&rate=5.987010018337119E-4]:3.324649506752E-1,46[&rate=5.987010018337119E-4]:3.543827588943E-1)[&rate=5.987010018337119E-4]:3.491744572903E-1,53[&rate=5.987010018337119E-4]:7.117763942669E-1)[&rate=5.987010018337119E-4]:6.98771977656E-3)[&rate=5.987010018337119E-4]:6.051415056139E-2,((15[&rate=5.987010018337119E-4]:7.479734335635E-1,12[&rate=5.987010018337119E-4]:7.096172691798E-1)[&rate=5.987010018337119E-4]:1.851159094967E-2,(8[&rate=5.987010018337119E-4]:5.31429287301E-1,(4[&rate=5.987010018337119E-4]:3.656090555409E-1,27[&rate=5.987010018337119E-4]:5.382117952669E-1)[&rate=5.987010018337119E-4]:1.16505163267E-1)[&rate=5.987010018337119E-4]:1.884803947464E-1)[&rate=5.987010018337119E-4]:4.840967844776E-2)[&rate=5.987010018337119E-4]:4.501036693924E-1)[&rate=5.987010018337119E-4]:1.798688819395E-1)[&rate=5.987010018337119E-4]:1.667047586735E-1)[&rate=5.987010018337119E-4]:5.010982071849E-1,38[&rate=5.987010018337119E-4]:9.94862000973E-1)[&rate=5.987010018337119E-4]:5.25881235189E-1,((62[&rate=5.987010018337119E-4]:3.682692342789E-1,(((24[&rate=5.987010018337119E-4]:5.108176274524E-1,(6[&rate=5.987010018337119E-4]:2.377766250514E-1,7[&rate=5.987010018337119E-4]:2.377766250514E-1)[&rate=5.987010018337119E-4]:1.661916873325E-1)[&rate=5.987010018337119E-4]:3.00604282458E-1,(28[&rate=5.987010018337119E-4]:7.783345021012E-1,(20[&rate=5.987010018337119E-4]:4.364059750167E-1,25[&rate=5.987010018337119E-4]:4.528443311811E-1)[&rate=5.987010018337119E-4]:2.871340065364E-1)[&rate=5.987010018337119E-4]:7.692302424766E-2)[&rate=5.987010018337119E-4]:2.238375653831E-1,2[&rate=5.987010018337119E-4]:8.516978314578E-1)[&rate=5.987010018337119E-4]:1.41592015647E0)[&rate=5.987010018337119E-4]:1.07010996977E-1,14[&rate=5.987010018337119E-4]:2.503396108193E0)[&rate=5.987010018337119E-4]:1.296758950926E-1)[&rate=5.987010018337119E-4]:8.748793376669E-2,(61[&rate=5.987010018337119E-4]:7.456908969031E-1,29[&rate=5.987010018337119E-4]:6.254723176682E-1)[&rate=5.987010018337119E-4]:9.594693266638E-3)[&rate=5.987010018337119E-4]:5.804918006736E-2)[&rate=5.987010018337119E-4]:1.970696586202E-4)[&rate=5.987010018337119E-4]:4.350552056734E-2);
tree STATE_3342000 [&joint=-18001.344784336998,lnP=-18001.344784336998] = [&R] ((29[&rate=5.60744358736996E-4]:5.651684244627E-1,((((((20[&rate=5.60744358736996E-4]:1.913169050854E-1,25[&rate=5.60744358736996E-4]:2.077552612498E-1)[&rate=5.60744358736996E-4]:4.157728390099E-1,28[&rate=5.60744358736996E-4]:6.618842646433E-1)[&rate=5.60744358736996E-4]:3.315448404253E-2,(24[&rate=5.60744358736996E-4]:5.571901072841E-1,(6[&rate=5.60744358736996E-4]:2.346923000648E-1,7[&rate=5.60744358736996E-4]:2.346923000648E-1)[&rate=5.60744358736996E-4]:2.156484921508E-1)[&rate=5.60744358736996E-4]:9.401302496335E-2)[&rate=5.60744358736996E-4]:5.173612003385E-2,2[&rate=5.60744358736996E-4]:5.193776084456E-1)[&rate=5.60744358736996E-4]:1.818638950305E0,14[&rate=5.60744358736996E-4]:2.466783682038E0)[&rate=5.60744358736996E-4]:1.606096324571E-1,(62[&rate=5.60744358736996E-4]:5.812688043509E-1,61[&rate=5.60744358736996E-4]:6.441103344055E-1)[&rate=5.60744358736996E-4]:1.800863320732E-2)[&rate=5.60744358736996E-4]:2.326803608482E-2)[&rate=5.60744358736996E-4]:1.138624003964E-1,(((32[&rate=5.60744358736996E-4]:4.204651314269E-1,(31[&rate=5.60744358736996E-4]:2.047803556447E-1,37[&rate=5.60744358736996E-4]:2.047803556447E-1)[&rate=5.60744358736996E-4]:1.309853222301E-1)[&rate=5.60744358736996E-4]:2.411639122393E-1,((((13[&rate=5.60744358736996E-4]:4.583816134864E-1,9[&rate=5.60744358736996E-4]:4.200254491029E-1)[&rate=5.60744358736996E-4]:3.071216546072E-1,(5[&rate=5.60744358736996E-4]:6.133418933407E-1,(3[&rate=5.60744358736996E-4]:4.796631273205E-1,16[&rate=5.60744358736996E-4]:5.947316204711E-1)[&rate=5.60744358736996E-4]:8.162397149974E-2)[&rate=5.60744358736996E-4]:9.736685420504E-2)[&rate=5.60744358736996E-4]:6.638689412888E-1,(((((59[&rate=5.60744358736996E-4]:5.769648154947E-1,60[&rate=5.60744358736996E-4]:5.824442675497E-1)[&rate=5.60744358736996E-4]:7.527690711262E-2,56[&rate=5.60744358736996E-4]:6.549814486347E-1)[&rate=5.60744358736996E-4]:8.294174458548E-2,57[&rate=5.60744358736996E-4]:7.406629192478E-1)[&rate=5.60744358736996E-4]:5.978689145965E-1,(((((17[&rate=5.60744358736996E-4]:5.85369902399E-1,11[&rate=5.60744358736996E-4]:5.470137380153E-1)[&rate=5.60744358736996E-4]:1.941012063363E-1,51[&rate=5.60744358736996E-4]:6.589231635297E-1)[&rate=5.60744358736996E-4]:1.476258749842E-3,((45[&rate=5.60744358736996E-4]:5.447328923618E-1,(50[&rate=5.60744358736996E-4]:1.7725491373E-1,48[&rate=5.60744358736996E-4]:2.594466945519E-1)[&rate=5.60744358736996E-4]:2.880259238373E-1)[&rate=5.60744358736996E-4]:4.443025268392E-2,(43[&rate=5.60744358736996E-4]:5.529203684091E-1,44[&rate=5.60744358736996E-4]:5.501806423818E-1)[&rate=5.60744358736996E-4]:1.706469444493E-2)[&rate=5.60744358736996E-4]:1.506883320283E-1)[&rate=5.60744358736996E-4]:2.973589750264E-1,(((63[&rate=5.60744358736996E-4]:2.811296845812E-1,58[&rate=5.60744358736996E-4]:2.783899585539E-1)[&rate=5.60744358736996E-4]:3.631967128208E-1,((47[&rate=5.60744358736996E-4]:2.667917068229E-1,42[&rate=5.60744358736996E-4]:2.503533506585E-1)[&rate=5.60744358736996E-4]:1.928026383661E-1,(54[&rate=5.60744358736996E-4]:4.393301918907E-1,40[&rate=5.60744358736996E-4]:2.47549369973E-1)[&rate=5.60744358736996E-4]:1.956066190516E-1)[&rate=5.60744358736996E-4]:2.230882165965E-1)[&rate=5.60744358736996E-4]:3.485366778395E-2,52[&rate=5.60744358736996E-4]:6.408239008023E-1)[&rate=5.60744358736996E-4]:3.169344965036E-1)[&rate=5.60744358736996E-4]:1.22109152832E-2,(((41[&rate=5.60744358736996E-4]:6.439345421615E-1,46[&rate=5.60744358736996E-4]:6.658523503806E-1)[&rate=5.60744358736996E-4]:6.781907922281E-2,(49[&rate=5.60744358736996E-4]:7.233778960936E-1,53[&rate=5.60744358736996E-4]:7.261176221212E-1)[&rate=5.60744358736996E-4]:1.577298556455E-2)[&rate=5.60744358736996E-4]:2.029701038031E-1,(8[&rate=5.60744358736996E-4]:7.027232085656E-1,((4[&rate=5.60744358736996E-4]:2.465456079842E-1,27[&rate=5.60744358736996E-4]:4.191483477102E-1)[&rate=5.60744358736996E-4]:3.505773254751E-1,(15[&rate=5.60744358736996E-4]:3.411567814416E-1,12[&rate=5.60744358736996E-4]:3.028006170579E-1)[&rate=5.60744358736996E-4]:3.518565629765E-1)[&rate=5.60744358736996E-4]:5.628520661326E-2)[&rate=5.60744358736996E-4]:2.311785988135E-1)[&rate=5.60744358736996E-4]:1.100401079498E-1)[&rate=5.60744358736996E-4]:1.137680007071E-1)[&rate=5.60744358736996E-4]:1.217090567727E-1,(((55[&rate=5.60744358736996E-4]:5.196044533351E-1,10[&rate=5.60744358736996E-4]:5.387825355269E-1)[&rate=5.60744358736996E-4]:6.310176621702E-2,((23[&rate=5.60744358736996E-4]:5.324610228374E-1,18[&rate=5.60744358736996E-4]:5.132829406456E-1)[&rate=5.60744358736996E-4]:8.704825775291E-2,21[&rate=5.60744358736996E-4]:6.085503764806E-1)[&rate=5.60744358736996E-4]:7.826543211247E-2)[&rate=5.60744358736996E-4]:5.790547251509E-1,((22[&rate=5.60744358736996E-4]:9.46793286661E-1,(1[&rate=5.60744358736996E-4]:3.499310509517E-2,(26[&rate=5.60744358736996E-4]:7.777595884858E-1,19[&rate=5.60744358736996E-4]:7.531020542393E-1)[&rate=5.60744358736996E-4]:4.353488647235E-2)[&rate=5.60744358736996E-4]:1.309782637576E-1)[&rate=5.60744358736996E-4]:2.38361042583E-1,39[&rate=5.60744358736996E-4]:2.351049362758E-2)[&rate=5.60744358736996E-4]:9.167510860967E-2)[&rate=5.60744358736996E-4]:9.847994591395E-2)[&rate=5.60744358736996E-4]:1.115970721902E-1)[&rate=5.60744358736996E-4]:8.170262454617E-1,38[&rate=5.60744358736996E-4]:1.136809413748E0)[&rate=5.60744358736996E-4]:3.586395266168E-1)[&rate=5.60744358736996E-4]:1.554253765475E-1,(34[&rate=5.60744358736996E-4]:5.979000872708E-1,(35[&rate=5.60744358736996E-4]:7.402569479246E-1,((36[&rate=5.60744358736996E-4]:7.171140376356E-1,30[&rate=5.60744358736996E-4]:5.668408135921E-1)[&rate=5.60744358736996E-4]:1.578874460413E-2,33[&rate=5.60744358736996E-4]:6.973836565569E-1)[&rate=5.60744358736996E-4]:2.921208918208E-2)[&rate=5.60744358736996E-4]:5.709669125872E-2)[&rate=5.60744358736996E-4]:8.771819281619E-3)[&rate=5.60744358736996E-4]:1.320666940547E-3);
tree STATE_3344000 [&joint=-18014.666560290443,lnP=-18014.666560290443] = [&R] (((((((5[&rate=6.407064690939859E-4]:5.628246427073E-1,(3[&rate=6.407064690939859E-4]:1.994681106358E-1,16[&rate=6.407064690939859E-4]:3.145366037864E-1)[&rate=6.407064690939859E-4]:3.11301737551E-1)[&rate=6.407064690939859E-4]:2.108029465281E-1,(13[&rate=6.407064690939859E-4]:4.92214204309E-1,9[&rate=6.407064690939859E-4]:4.538580399255E-1)[&rate=6.407064690939859E-4]:3.362079054743E-1)[&rate=6.407064690939859E-4]:5.396582205667E-1,((((39[&rate=6.407064690939859E-4]:4.437537160105E-2,(22[&rate=6.407064690939859E-4]:9.854344337085E-1,(1[&rate=6.407064690939859E-4]:1.472927664594E-1,(26[&rate=6.407064690939859E-4]:6.344721490657E-1,19[&rate=6.407064690939859E-4]:6.098146148192E-1)[&rate=6.407064690939859E-4]:2.991219872567E-1)[&rate=6.407064690939859E-4]:5.731974944092E-2)[&rate=6.407064690939859E-4]:2.205847735089E-1)[&rate=6.407064690939859E-4]:3.487636720115E-2,((55[&rate=6.407064690939859E-4]:5.187225032078E-1,10[&rate=6.407064690939859E-4]:5.379005853995E-1)[&rate=6.407064690939859E-4]:1.979512750717E-1,((23[&rate=6.407064690939859E-4]:4.239619174801E-1,18[&rate=6.407064690939859E-4]:4.047838352884E-1)[&rate=6.407064690939859E-4]:2.022161596831E-1,21[&rate=6.407064690939859E-4]:6.152191730536E-1)[&rate=6.407064690939859E-4]:2.055641942668E-1)[&rate=6.407064690939859E-4]:4.091533029885E-1)[&rate=6.407064690939859E-4]:3.474755898549E-2,((((51[&rate=6.407064690939859E-4]:3.43445459799E-1,(17[&rate=6.407064690939859E-4]:3.318487080154E-1,11[&rate=6.407064690939859E-4]:2.934925436317E-1)[&rate=6.407064690939859E-4]:1.321446969892E-1)[&rate=6.407064690939859E-4]:2.597041767902E-1,((45[&rate=6.407064690939859E-4]:4.855320616719E-1,(50[&rate=6.407064690939859E-4]:1.70430614394E-1,48[&rate=6.407064690939859E-4]:2.526223952158E-1)[&rate=6.407064690939859E-4]:2.356493924834E-1)[&rate=6.407064690939859E-4]:8.834091578195E-2,(43[&rate=6.407064690939859E-4]:2.636269910337E-1,44[&rate=6.407064690939859E-4]:2.608872650064E-1)[&rate=6.407064690939859E-4]:2.910679042284E-1)[&rate=6.407064690939859E-4]:1.087287139299E-1)[&rate=6.407064690939859E-4]:2.824728873543E-2,(((54[&rate=6.407064690939859E-4]:6.439861660729E-1,(42[&rate=6.407064690939859E-4]:4.123433155205E-1,(40[&rate=6.407064690939859E-4]:1.027419233817E-1,47[&rate=6.407064690939859E-4]:1.19180279546E-1)[&rate=6.407064690939859E-4]:3.096013921389E-1)[&rate=6.407064690939859E-4]:3.986202863466E-2)[&rate=6.407064690939859E-4]:1.116958597335E-1,52[&rate=6.407064690939859E-4]:5.036272312859E-1)[&rate=6.407064690939859E-4]:3.682092393932E-2,(63[&rate=6.407064690939859E-4]:1.847756523087E-1,58[&rate=6.407064690939859E-4]:1.820359262814E-1)[&rate=6.407064690939859E-4]:3.940286673002E-1)[&rate=6.407064690939859E-4]:9.094877009942E-2)[&rate=6.407064690939859E-4]:2.934884158219E-1,((((4[&rate=6.407064690939859E-4]:1.478336329295E-1,27[&rate=6.407064690939859E-4]:3.204363726555E-1)[&rate=6.407064690939859E-4]:2.830684372851E-1,((15[&rate=6.407064690939859E-4]:3.452431934709E-1,12[&rate=6.407064690939859E-4]:3.068870290872E-1)[&rate=6.407064690939859E-4]:1.51760438823E-1,8[&rate=6.407064690939859E-4]:4.50428289828E-1)[&rate=6.407064690939859E-4]:2.97888488797E-2)[&rate=6.407064690939859E-4]:8.016659957426E-2,((41[&rate=6.407064690939859E-4]:2.296676602824E-1,53[&rate=6.407064690939859E-4]:2.598046465838E-1)[&rate=6.407064690939859E-4]:2.040941965223E-1,46[&rate=6.407064690939859E-4]:4.556796650238E-1)[&rate=6.407064690939859E-4]:1.074437992856E-1)[&rate=6.407064690939859E-4]:2.394321019916E-1,49[&rate=6.407064690939859E-4]:8.080350183557E-1)[&rate=6.407064690939859E-4]:1.990421036127E-1)[&rate=6.407064690939859E-4]:1.808947785589E-1)[&rate=6.407064690939859E-4]:6.782725916452E-2,(((56[&rate=6.407064690939859E-4]:4.43553465495E-1,60[&rate=6.407064690939859E-4]:4.462931915226E-1)[&rate=6.407064690939859E-4]:3.431980301164E-3,59[&rate=6.407064690939859E-4]:4.442457197688E-1)[&rate=6.407064690939859E-4]:7.577977896727E-2,57[&rate=6.407064690939859E-4]:5.255049507911E-1)[&rate=6.407064690939859E-4]:9.02896948627E-1)[&rate=6.407064690939859E-4]:8.214418435676E-2)[&rate=6.407064690939859E-4]:5.856648005106E-1,38[&rate=6.407064690939859E-4]:8.441560897647E-1)[&rate=6.407064690939859E-4]:7.297659133353E-1,(35[&rate=6.407064690939859E-4]:6.959472098295E-1,(32[&rate=6.407064690939859E-4]:4.439117682907E-1,(31[&rate=6.407064690939859E-4]:3.504053701892E-2,37[&rate=6.407064690939859E-4]:3.504053701892E-2)[&rate=6.407064690939859E-4]:3.241717777197E-1)[&rate=6.407064690939859E-4]:2.629644032875E-1)[&rate=6.407064690939859E-4]:3.322593482308E-2)[&rate=6.407064690939859E-4]:3.161701354744E-2,(((61[&rate=6.407064690939859E-4]:6.338209492449E-1,(14[&rate=6.407064690939859E-4]:2.552182626223E0,((((24[&rate=6.407064690939859E-4]:5.473079712582E-1,(6[&rate=6.407064690939859E-4]:4.243845154257E-1,7[&rate=6.407064690939859E-4]:4.243845154257E-1)[&rate=6.407064690939859E-4]:1.607414076404E-2)[&rate=6.407064690939859E-4]:9.976368253299E-2,28[&rate=6.407064690939859E-4]:6.909072702296E-1)[&rate=6.407064690939859E-4]:3.927491605666E-2,(20[&rate=6.407064690939859E-4]:3.519175517406E-1,25[&rate=6.407064690939859E-4]:3.68355907905E-1)[&rate=6.407064690939859E-4]:3.234701139976E-1)[&rate=6.407064690939859E-4]:9.781847573606E-2,2[&rate=6.407064690939859E-4]:6.006034017483E-1)[&rate=6.407064690939859E-4]:1.822812101186E0)[&rate=6.407064690939859E-4]:4.691266990475E-2)[&rate=6.407064690939859E-4]:2.216707378673E-2,(30[&rate=6.407064690939859E-4]:5.129090153244E-1,62[&rate=6.407064690939859E-4]:5.702860645047E-1)[&rate=6.407064690939859E-4]:2.286042847236E-2)[&rate=6.407064690939859E-4]:5.977695458253E-2,29[&rate=6.407064690939859E-4]:5.955463983793E-1)[&rate=6.407064690939859E-4]:3.682845927441E-2)[&rate=6.407064690939859E-4]:4.330975455633E-2,((33[&rate=6.407064690939859E-4]:5.187681428035E-1,36[&rate=6.407064690939859E-4]:5.542872684863E-1)[&rate=6.407064690939859E-4]:1.250233246658E-1,34[&rate=6.407064690939859E-4]:4.579991177424E-1)[&rate=6.407064690939859E-4]:1.466472431014E-1);
tree STATE_3346000 [&joint=-18008.17306205549,lnP=-18008.17306205549] = [&R] (((((((5[&rate=6.185113540121114E-4]:4.509167310418E-1,((13[&rate=6.185113540121114E-4]:3.513070948802E-1,9[&rate=6.185113540121114E-4]:3.129509304967E-1)[&rate=6.185113540121114E-4]:1.466343979954E-1,(3[&rate=6.185113540121114E-4]:2.593665628625E-1,16[&rate=6.185113540121114E-4]:3.744350560131E-1)[&rate=6.185113540121114E-4]:1.317256149448E-1)[&rate=6.185113540121114E-4]:7.769758714071E-3)[&rate=6.185113540121114E-4]:9.158742701173E-1,((((60[&rate=6.185113540121114E-4]:4.711130149121E-1,56[&rate=6.185113540121114E-4]:4.683732888845E-1)[&rate=6.185113540121114E-4]:4.961819077952E-2,59[&rate=6.185113540121114E-4]:5.152517536367E-1)[&rate=6.185113540121114E-4]:1.648942247498E-1,57[&rate=6.185113540121114E-4]:6.856254304415E-1)[&rate=6.185113540121114E-4]:7.856342126635E-1,((((((44[&rate=6.185113540121114E-4]:4.899242253699E-1,(43[&rate=6.185113540121114E-4]:4.576958343422E-1,(45[&rate=6.185113540121114E-4]:4.242413953537E-1,(50[&rate=6.185113540121114E-4]:2.416365983542E-1,48[&rate=6.185113540121114E-4]:3.23828379176E-1)[&rate=6.185113540121114E-4]:1.03152742205E-1)[&rate=6.185113540121114E-4]:5.26325211803E-2)[&rate=6.185113540121114E-4]:3.496811705502E-2)[&rate=6.185113540121114E-4]:1.663666189724E-1,(17[&rate=6.185113540121114E-4]:5.245875339907E-1,11[&rate=6.185113540121114E-4]:4.86231369607E-1)[&rate=6.185113540121114E-4]:1.947170089817E-1)[&rate=6.185113540121114E-4]:3.269503116175E-3,51[&rate=6.185113540121114E-4]:6.020261008831E-1)[&rate=6.185113540121114E-4]:2.656768967669E-1,((((40[&rate=6.185113540121114E-4]:2.384905908632E-1,(54[&rate=6.185113540121114E-4]:3.384851612874E-1,47[&rate=6.185113540121114E-4]:1.63142695534E-1)[&rate=6.185113540121114E-4]:9.178625149361E-2)[&rate=6.185113540121114E-4]:2.938540933857E-2,42[&rate=6.185113540121114E-4]:2.678760002018E-1)[&rate=6.185113540121114E-4]:2.56484550904E-1,(63[&rate=6.185113540121114E-4]:1.977133020185E-1,58[&rate=6.185113540121114E-4]:1.949735759911E-1)[&rate=6.185113540121114E-4]:3.047294408683E-1)[&rate=6.185113540121114E-4]:1.201880468938E-1,52[&rate=6.185113540121114E-4]:5.842746253968E-1)[&rate=6.185113540121114E-4]:2.834283722532E-1)[&rate=6.185113540121114E-4]:1.088244331661E-1,((46[&rate=6.185113540121114E-4]:5.759869356538E-1,((53[&rate=6.185113540121114E-4]:2.938685435548E-1,41[&rate=6.185113540121114E-4]:2.637315572534E-1)[&rate=6.185113540121114E-4]:2.705753168543E-1,49[&rate=6.185113540121114E-4]:5.617041343815E-1)[&rate=6.185113540121114E-4]:1.976225332702E-2)[&rate=6.185113540121114E-4]:1.360564465136E-1,((4[&rate=6.185113540121114E-4]:2.736565609792E-1,27[&rate=6.185113540121114E-4]:4.462593007052E-1)[&rate=6.185113540121114E-4]:2.601421834688E-1,((15[&rate=6.185113540121114E-4]:3.406231361491E-1,12[&rate=6.185113540121114E-4]:3.022669717654E-1)[&rate=6.185113540121114E-4]:1.945503638126E-1,8[&rate=6.185113540121114E-4]:4.885981574959E-1)[&rate=6.185113540121114E-4]:9.451565544525E-2)[&rate=6.185113540121114E-4]:1.261898431988E-1)[&rate=6.185113540121114E-4]:3.411963774159E-1)[&rate=6.185113540121114E-4]:2.22634163804E-1,((39[&rate=6.185113540121114E-4]:2.057945836908E-2,(22[&rate=6.185113540121114E-4]:1.03393047209E0,(1[&rate=6.185113540121114E-4]:1.478861427884E-2,(26[&rate=6.185113540121114E-4]:5.949605599762E-1,19[&rate=6.185113540121114E-4]:5.703030257298E-1)[&rate=6.185113540121114E-4]:2.061294241656E-1)[&rate=6.185113540121114E-4]:2.383199400028E-1)[&rate=6.185113540121114E-4]:1.482928218956E-1)[&rate=6.185113540121114E-4]:2.511913913813E-2,((55[&rate=6.185113540121114E-4]:5.048621048829E-1,10[&rate=6.185113540121114E-4]:5.240401870746E-1)[&rate=6.185113540121114E-4]:1.720246205781E-1,((23[&rate=6.185113540121114E-4]:2.841426447705E-1,18[&rate=6.185113540121114E-4]:2.649645625788E-1)[&rate=6.185113540121114E-4]:7.685925674746E-2,21[&rate=6.185113540121114E-4]:3.500429974083E-1)[&rate=6.185113540121114E-4]:4.309533170936E-1)[&rate=6.185113540121114E-4]:4.15387214512E-1)[&rate=6.185113540121114E-4]:1.616821751952E-1)[&rate=6.185113540121114E-4]:1.730352793684E-2)[&rate=6.185113540121114E-4]:9.279163202679E-2)[&rate=6.185113540121114E-4]:4.221913089883E-1,38[&rate=6.185113540121114E-4]:7.341877895994E-1)[&rate=6.185113540121114E-4]:7.660882457821E-1,35[&rate=6.185113540121114E-4]:6.55527176934E-1)[&rate=6.185113540121114E-4]:3.199232121722E-2,(33[&rate=6.185113540121114E-4]:4.416230849996E-1,36[&rate=6.185113540121114E-4]:4.771422106825E-1)[&rate=6.185113540121114E-4]:2.32235210966E-1)[&rate=6.185113540121114E-4]:7.432092728979E-2,(32[&rate=6.185113540121114E-4]:6.677456815807E-1,(31[&rate=6.185113540121114E-4]:3.969213901618E-1,37[&rate=6.185113540121114E-4]:3.969213901618E-1)[&rate=6.185113540121114E-4]:1.861248378668E-1)[&rate=6.185113540121114E-4]:1.050237056091E-1)[&rate=6.185113540121114E-4]:4.792608513606E-2,((((62[&rate=6.185113540121114E-4]:3.561305917832E-1,(14[&rate=6.185113540121114E-4]:2.343842862455E0,29[&rate=6.185113540121114E-4]:2.583499363382E-1)[&rate=6.185113540121114E-4]:4.040360626473E-2)[&rate=6.185113540121114E-4]:4.726950776453E-2,30[&rate=6.185113540121114E-4]:3.460230503674E-1)[&rate=6.185113540121114E-4]:1.623960304762E-1,61[&rate=6.185113540121114E-4]:6.286376600785E-1)[&rate=6.185113540121114E-4]:3.204372894297E-2,(34[&rate=6.185113540121114E-4]:1.904297716199E-1,(((28[&rate=6.185113540121114E-4]:6.551371653139E-1,(24[&rate=6.185113540121114E-4]:5.689029775618E-1,(6[&rate=6.185113540121114E-4]:1.533653008749E-1,7[&rate=6.185113540121114E-4]:1.533653008749E-1)[&rate=6.185113540121114E-4]:3.086883616183E-1)[&rate=6.185113540121114E-4]:4.239857131375E-2)[&rate=6.185113540121114E-4]:1.481370959527E-2,(20[&rate=6.185113540121114E-4]:3.472758857451E-1,25[&rate=6.185113540121114E-4]:3.637142419095E-1)[&rate=6.185113540121114E-4]:2.67880468616E-1)[&rate=6.185113540121114E-4]:4.783734007512E-1,2[&rate=6.185113540121114E-4]:9.209270153864E-1)[&rate=6.185113540121114E-4]:1.297266810429E0)[&rate=6.185113540121114E-4]:2.789947868005E-1)[&rate=6.185113540121114E-4]:1.408884002442E-1);
tree STATE_3348000 [&joint=-18014.388497409098,lnP=-18014.388497409098] = [&R] ((29[&rate=6.108934813746936E-4]:6.158795906475E-1,(((34[&rate=6.108934813746936E-4]:4.756250777225E-1,30[&rate=6.108934813746936E-4]:5.466633290887E-1)[&rate=6.108934813746936E-4]:1.121464112783E-3,62[&rate=6.108934813746936E-4]:6.051618423818E-1)[&rate=6.108934813746936E-4]:5.638084183273E-2,((14[&rate=6.108934813746936E-4]:2.535486311804E0,(((28[&rate=6.108934813746936E-4]:6.425627438088E-1,(20[&rate=6.108934813746936E-4]:3.398527272271E-1,25[&rate=6.108934813746936E-4]:3.562910833915E-1)[&rate=6.108934813746936E-4]:2.479154960336E-1)[&rate=6.108934813746936E-4]:1.042005550763E-1,(24[&rate=6.108934813746936E-4]:6.464194142593E-1,(6[&rate=6.108934813746936E-4]:4.174582264526E-1,7[&rate=6.108934813746936E-4]:4.174582264526E-1)[&rate=6.108934813746936E-4]:1.221118727381E-1)[&rate=6.108934813746936E-4]:5.650826818741E-2)[&rate=6.108934813746936E-4]:4.311614908557E-2,2[&rate=6.108934813746936E-4]:5.624821876966E-1)[&rate=6.108934813746936E-4]:1.84423700082E0)[&rate=6.108934813746936E-4]:8.874876183432E-2,61[&rate=6.108934813746936E-4]:6.58960726756E-1)[&rate=6.108934813746936E-4]:6.54234875131E-2)[&rate=6.108934813746936E-4]:1.171395561327E-2)[&rate=6.108934813746936E-4]:1.496945650774E-1,(((35[&rate=6.108934813746936E-4]:6.077318622763E-1,(33[&rate=6.108934813746936E-4]:5.794388033534E-1,36[&rate=6.108934813746936E-4]:6.149579290363E-1)[&rate=6.108934813746936E-4]:1.463185673729E-2)[&rate=6.108934813746936E-4]:2.542886820928E-2,((((13[&rate=6.108934813746936E-4]:5.026497421397E-1,9[&rate=6.108934813746936E-4]:4.642935777563E-1)[&rate=6.108934813746936E-4]:1.48302658183E-1,(5[&rate=6.108934813746936E-4]:5.854337000938E-1,(3[&rate=6.108934813746936E-4]:4.457520156998E-1,16[&rate=6.108934813746936E-4]:5.608205088504E-1)[&rate=6.108934813746936E-4]:8.762688987357E-2)[&rate=6.108934813746936E-4]:1.072417968101E-2)[&rate=6.108934813746936E-4]:8.347710045193E-1,(((39[&rate=6.108934813746936E-4]:6.375857941856E-2,((55[&rate=6.108934813746936E-4]:3.979917774574E-1,10[&rate=6.108934813746936E-4]:4.171698596492E-1)[&rate=6.108934813746936E-4]:1.234715998739E-1,((23[&rate=6.108934813746936E-4]:3.803472575211E-1,18[&rate=6.108934813746936E-4]:3.611691753293E-1)[&rate=6.108934813746936E-4]:1.997318558144E-1,21[&rate=6.108934813746936E-4]:5.691202092258E-1)[&rate=6.108934813746936E-4]:5.645275714644E-2)[&rate=6.108934813746936E-4]:5.88870544553E-1)[&rate=6.108934813746936E-4]:1.199156809646E-1,(22[&rate=6.108934813746936E-4]:1.137961152721E0,(1[&rate=6.108934813746936E-4]:8.023296591362E-2,(26[&rate=6.108934813746936E-4]:6.683611158059E-1,19[&rate=6.108934813746936E-4]:6.437035815595E-1)[&rate=6.108934813746936E-4]:1.981732199706E-1)[&rate=6.108934813746936E-4]:2.769062689992E-1)[&rate=6.108934813746936E-4]:2.073569432785E-1)[&rate=6.108934813746936E-4]:9.350025955151E-2,(((((51[&rate=6.108934813746936E-4]:4.158504983319E-1,(17[&rate=6.108934813746936E-4]:3.491226432159E-1,11[&rate=6.108934813746936E-4]:3.107664788322E-1)[&rate=6.108934813746936E-4]:1.872758003216E-1)[&rate=6.108934813746936E-4]:2.162748809297E-1,(44[&rate=6.108934813746936E-4]:4.378789248155E-1,((43[&rate=6.108934813746936E-4]:2.831506966779E-1,45[&rate=6.108934813746936E-4]:3.023287788696E-1)[&rate=6.108934813746936E-4]:1.806671389309E-2,(50[&rate=6.108934813746936E-4]:2.302252255059E-1,48[&rate=6.108934813746936E-4]:3.124170063277E-1)[&rate=6.108934813746936E-4]:1.071821246233E-2)[&rate=6.108934813746936E-4]:1.394012402719E-1)[&rate=6.108934813746936E-4]:2.517807010216E-1)[&rate=6.108934813746936E-4]:4.556676867703E-1,((52[&rate=6.108934813746936E-4]:4.38597915738E-1,(47[&rate=6.108934813746936E-4]:3.025811049248E-1,((40[&rate=6.108934813746936E-4]:2.245522361799E-1,54[&rate=6.108934813746936E-4]:4.163330580976E-1)[&rate=6.108934813746936E-4]:5.665840361915E-2,42[&rate=6.108934813746936E-4]:2.81210639799E-1)[&rate=6.108934813746936E-4]:4.932108961436E-3)[&rate=6.108934813746936E-4]:2.127291395803E-1)[&rate=6.108934813746936E-4]:1.053075379958E-2,(63[&rate=6.108934813746936E-4]:2.874401755582E-1,58[&rate=6.108934813746936E-4]:2.847004495309E-1)[&rate=6.108934813746936E-4]:2.00044658363E-1)[&rate=6.108934813746936E-4]:6.386643964944E-1)[&rate=6.108934813746936E-4]:3.974989636276E-2,(((15[&rate=6.108934813746936E-4]:2.823792798223E-1,12[&rate=6.108934813746936E-4]:2.440231154386E-1)[&rate=6.108934813746936E-4]:4.417941773647E-1,((46[&rate=6.108934813746936E-4]:5.330668350039E-1,41[&rate=6.108934813746936E-4]:5.111490267848E-1)[&rate=6.108934813746936E-4]:5.114842352802E-3,53[&rate=6.108934813746936E-4]:5.46400855439E-1)[&rate=6.108934813746936E-4]:1.421561633919E-1)[&rate=6.108934813746936E-4]:2.416700554515E-2,(49[&rate=6.108934813746936E-4]:5.94906289546E-1,((4[&rate=6.108934813746936E-4]:2.447715651538E-1,27[&rate=6.108934813746936E-4]:4.173743048799E-1)[&rate=6.108934813746936E-4]:2.499055386988E-1,8[&rate=6.108934813746936E-4]:5.439921723458E-1)[&rate=6.108934813746936E-4]:4.269493911818E-2)[&rate=6.108934813746936E-4]:1.150780088024E-1)[&rate=6.108934813746936E-4]:4.997504448681E-1)[&rate=6.108934813746936E-4]:8.36839824881E-2,(((59[&rate=6.108934813746936E-4]:4.570291960548E-1,60[&rate=6.108934813746936E-4]:4.625086481098E-1)[&rate=6.108934813746936E-4]:4.49882883873E-2,56[&rate=6.108934813746936E-4]:5.047572104695E-1)[&rate=6.108934813746936E-4]:1.813354971505E-1,57[&rate=6.108934813746936E-4]:6.888324336476E-1)[&rate=6.108934813746936E-4]:7.771890317833E-1)[&rate=6.108934813746936E-4]:5.772839696959E-2)[&rate=6.108934813746936E-4]:1.044392958664E-1)[&rate=6.108934813746936E-4]:4.361041293152E-1,38[&rate=6.108934813746936E-4]:8.122384930614E-1)[&rate=6.108934813746936E-4]:6.656710958717E-1)[&rate=6.108934813746936E-4]:3.693954506264E-2,(32[&rate=6.108934813746936E-4]:6.184618643038E-1,(31[&rate=6.108934813746936E-4]:3.179298102293E-1,37[&rate=6.108934813746936E-4]:3.179298102293E-1)[&rate=6.108934813746936E-4]:2.158326005224E-1)[&rate=6.108934813746936E-4]:6.256737299314E-2)[&rate=6.108934813746936E-4]:2.238891807229E-1);
tree STATE_3350000 [&joint=-18016.66597895857,lnP=-18016.66597895857] = [&R] ((((33[&rate=5.757386547565916E-4]:5.367357140209E-1,36[&rate=5.757386547565916E-4]:5.722548397038E-1)[&rate=5.757386547565916E-4]:6.109666114318E-2,(34[&rate=5.757386547565916E-4]:3.633769801952E-1,(35[&rate=5.757386547565916E-4]:5.546233048797E-1,(32[&rate=5.757386547565916E-4]:4.338792451349E-1,(31[&rate=5.757386547565916E-4]:1.522444220602E-1,37[&rate=5.757386547565916E-4]:1.522444220602E-1)[&rate=5.757386547565916E-4]:1.969353695227E-1)[&rate=5.757386547565916E-4]:1.316730214935E-1)[&rate=5.757386547565916E-4]:8.207227228036E-3)[&rate=5.757386547565916E-4]:4.866304524203E-2)[&rate=5.757386547565916E-4]:1.406668315394E-1,(((30[&rate=5.757386547565916E-4]:4.542323088886E-1,61[&rate=5.757386547565916E-4]:5.744508881235E-1)[&rate=5.757386547565916E-4]:5.846210992847E-2,(62[&rate=5.757386547565916E-4]:5.218813735616E-1,(24[&rate=5.757386547565916E-4]:1.041465341369E0,(((6[&rate=5.757386547565916E-4]:5.223235474946E-1,7[&rate=5.757386547565916E-4]:5.223235474946E-1)[&rate=5.757386547565916E-4]:8.858082924691E-2,(20[&rate=5.757386547565916E-4]:4.70310718275E-1,25[&rate=5.757386547565916E-4]:4.867490744394E-1)[&rate=5.757386547565916E-4]:2.364840694254E-1)[&rate=5.757386547565916E-4]:1.575510280462E-2,(28[&rate=5.757386547565916E-4]:5.705559208011E-1,2[&rate=5.757386547565916E-4]:3.43158660527E-1)[&rate=5.757386547565916E-4]:2.067884902519E-1)[&rate=5.757386547565916E-4]:3.079565467543E-1)[&rate=5.757386547565916E-4]:1.563326429677E0)[&rate=5.757386547565916E-4]:4.819009443584E-2)[&rate=5.757386547565916E-4]:5.222508304822E-2,(((5[&rate=5.757386547565916E-4]:4.365899382842E-1,((3[&rate=5.757386547565916E-4]:1.910407286051E-1,16[&rate=5.757386547565916E-4]:3.061092217557E-1)[&rate=5.757386547565916E-4]:1.523324217282E-1,(13[&rate=5.757386547565916E-4]:2.934731968543E-1,9[&rate=5.757386547565916E-4]:2.551170324708E-1)[&rate=5.757386547565916E-4]:1.567492685473E-1)[&rate=5.757386547565916E-4]:4.116199343044E-2)[&rate=5.757386547565916E-4]:8.797476311625E-1,((((56[&rate=5.757386547565916E-4]:4.287636986764E-1,(60[&rate=5.757386547565916E-4]:4.300260035751E-1,59[&rate=5.757386547565916E-4]:4.245465515202E-1)[&rate=5.757386547565916E-4]:1.477421128894E-3)[&rate=5.757386547565916E-4]:9.626708411248E-2,57[&rate=5.757386547565916E-4]:5.277705088165E-1)[&rate=5.757386547565916E-4]:8.389672531585E-1,(((55[&rate=5.757386547565916E-4]:5.750524341517E-1,10[&rate=5.757386547565916E-4]:5.942305163434E-1)[&rate=5.757386547565916E-4]:3.586631913039E-2,((23[&rate=5.757386547565916E-4]:3.507524672645E-1,18[&rate=5.757386547565916E-4]:3.315743850728E-1)[&rate=5.757386547565916E-4]:2.810150609463E-1,21[&rate=5.757386547565916E-4]:6.208086241011E-1)[&rate=5.757386547565916E-4]:9.421971822186E-2)[&rate=5.757386547565916E-4]:5.461648797081E-1,((22[&rate=5.757386547565916E-4]:9.756135451007E-1,(1[&rate=5.757386547565916E-4]:1.279603423908E-1,(26[&rate=5.757386547565916E-4]:6.613150960646E-1,19[&rate=5.757386547565916E-4]:6.366575618182E-1)[&rate=5.757386547565916E-4]:2.529466161891E-1)[&rate=5.757386547565916E-4]:6.683128490168E-2)[&rate=5.757386547565916E-4]:2.413716675946E-1,39[&rate=5.757386547565916E-4]:5.5341377079E-2)[&rate=5.757386547565916E-4]:5.516691344537E-2)[&rate=5.757386547565916E-4]:9.654128984838E-3)[&rate=5.757386547565916E-4]:6.055654246227E-2,((((51[&rate=5.757386547565916E-4]:4.419123631505E-1,(17[&rate=5.757386547565916E-4]:3.51829866146E-1,11[&rate=5.757386547565916E-4]:3.134737017623E-1)[&rate=5.757386547565916E-4]:2.106304422101E-1)[&rate=5.757386547565916E-4]:2.969706577301E-1,(44[&rate=5.757386547565916E-4]:6.446530866825E-1,(45[&rate=5.757386547565916E-4]:4.72416061581E-1,((50[&rate=5.757386547565916E-4]:1.262084296271E-1,48[&rate=5.757386547565916E-4]:2.084002104489E-1)[&rate=5.757386547565916E-4]:4.65801339914E-2,43[&rate=5.757386547565916E-4]:2.330625362212E-1)[&rate=5.757386547565916E-4]:2.201754431681E-1)[&rate=5.757386547565916E-4]:1.941548333206E-1)[&rate=5.757386547565916E-4]:1.517641807735E-1)[&rate=5.757386547565916E-4]:3.053629997048E-1,((52[&rate=5.757386547565916E-4]:6.143739316034E-1,((40[&rate=5.757386547565916E-4]:2.822646919378E-1,(47[&rate=5.757386547565916E-4]:2.775865042308E-1,42[&rate=5.757386547565916E-4]:2.611481480664E-1)[&rate=5.757386547565916E-4]:2.111654387134E-2)[&rate=5.757386547565916E-4]:1.5466681266E-1,54[&rate=5.757386547565916E-4]:6.287123265155E-1)[&rate=5.757386547565916E-4]:2.377163996083E-1)[&rate=5.757386547565916E-4]:3.255227345553E-1,(63[&rate=5.757386547565916E-4]:4.189666345976E-1,58[&rate=5.757386547565916E-4]:4.162269085703E-1)[&rate=5.757386547565916E-4]:5.592861959448E-1)[&rate=5.757386547565916E-4]:1.043493544267E-1)[&rate=5.757386547565916E-4]:4.891008376237E-2,(((49[&rate=5.757386547565916E-4]:5.163330725436E-1,46[&rate=5.757386547565916E-4]:5.108536204888E-1)[&rate=5.757386547565916E-4]:7.890860269428E-2,(53[&rate=5.757386547565916E-4]:4.403903377552E-1,41[&rate=5.757386547565916E-4]:4.102533514538E-1)[&rate=5.757386547565916E-4]:1.575910635103E-1)[&rate=5.757386547565916E-4]:3.364905335088E-1,((15[&rate=5.757386547565916E-4]:3.269563545651E-1,12[&rate=5.757386547565916E-4]:2.886001901814E-1)[&rate=5.757386547565916E-4]:2.391885885614E-1,(8[&rate=5.757386547565916E-4]:5.16519864502E-1,(4[&rate=5.757386547565916E-4]:2.883091621957E-1,27[&rate=5.757386547565916E-4]:4.609119019217E-1)[&rate=5.757386547565916E-4]:1.788956338132E-1)[&rate=5.757386547565916E-4]:3.049736158728E-3)[&rate=5.757386547565916E-4]:4.039434300039E-1)[&rate=5.757386547565916E-4]:2.436156764229E-1)[&rate=5.757386547565916E-4]:7.93436795414E-2)[&rate=5.757386547565916E-4]:8.630353898213E-2)[&rate=5.757386547565916E-4]:8.030305335961E-1,38[&rate=5.757386547565916E-4]:1.064573582495E0)[&rate=5.757386547565916E-4]:4.735100783643E-1)[&rate=5.757386547565916E-4]:5.882560647755E-2)[&rate=5.757386547565916E-4]:9.368994896424E-3,(29[&rate=5.757386547565916E-4]:5.945189723191E-1,14[&rate=5.757386547565916E-4]:2.680011898436E0)[&rate=5.757386547565916E-4]:3.859513092018E-2);
tree STATE_3352000 [&joint=-18018.524750245935,lnP=-18018.524750245935] = [&R] (((((32[&rate=5.279545192321081E-4]:3.028723142227E-1,(31[&rate=5.279545192321081E-4]:4.251770362173E-2,37[&rate=5.279545192321081E-4]:4.251770362173E-2)[&rate=5.279545192321081E-4]:1.756551570489E-1)[&rate=5.279545192321081E-4]:3.049451878658E-1,((33[&rate=5.279545192321081E-4]:5.39818040479E-1,36[&rate=5.279545192321081E-4]:5.753371661619E-1)[&rate=5.279545192321081E-4]:1.938407378062E-2,(35[&rate=5.279545192321081E-4]:2.818860750361E-1,34[&rate=5.279545192321081E-4]:8.243252312362E-2)[&rate=5.279545192321081E-4]:2.909772414092E-1)[&rate=5.279545192321081E-4]:2.402522389443E-2)[&rate=5.279545192321081E-4]:1.220116042664E-1,61[&rate=5.279545192321081E-4]:7.107034232947E-1)[&rate=5.279545192321081E-4]:1.092859554681E-2,62[&rate=5.279545192321081E-4]:6.587904887869E-1)[&rate=5.279545192321081E-4]:1.814008969636E-2,((((24[&rate=5.279545192321081E-4]:9.995981611207E-1,((2[&rate=5.279545192321081E-4]:5.547732967534E-1,28[&rate=5.279545192321081E-4]:7.821705570274E-1)[&rate=5.279545192321081E-4]:1.221422975917E-1,((6[&rate=5.279545192321081E-4]:3.250540163471E-1,7[&rate=5.279545192321081E-4]:3.250540163471E-1)[&rate=5.279545192321081E-4]:2.368076366933E-1,(20[&rate=5.279545192321081E-4]:2.886930990987E-1,25[&rate=5.279545192321081E-4]:3.051314552631E-1)[&rate=5.279545192321081E-4]:3.690589649005E-1)[&rate=5.279545192321081E-4]:1.917662700718E-1)[&rate=5.279545192321081E-4]:1.3912092294E-1)[&rate=5.279545192321081E-4]:1.609373300693E0,(14[&rate=5.279545192321081E-4]:2.419785934422E0,((((3[&rate=5.279545192321081E-4]:6.231908381966E-1,16[&rate=5.279545192321081E-4]:7.382593313472E-1)[&rate=5.279545192321081E-4]:5.136028593351E-1,(5[&rate=5.279545192321081E-4]:7.089922320188E-1,(13[&rate=5.279545192321081E-4]:3.980063090043E-1,9[&rate=5.279545192321081E-4]:3.596501446209E-1)[&rate=5.279545192321081E-4]:3.657804435623E-1)[&rate=5.279545192321081E-4]:4.798562600333E-1)[&rate=5.279545192321081E-4]:4.429421282659E-2,(((39[&rate=5.279545192321081E-4]:3.832250000304E-2,(((55[&rate=5.279545192321081E-4]:3.089777550386E-1,10[&rate=5.279545192321081E-4]:3.281558372304E-1)[&rate=5.279545192321081E-4]:2.971213262748E-1,((23[&rate=5.279545192321081E-4]:3.489589019869E-1,18[&rate=5.279545192321081E-4]:3.297808197952E-1)[&rate=5.279545192321081E-4]:3.27559595563E-1,21[&rate=5.279545192321081E-4]:6.655595934402E-1)[&rate=5.279545192321081E-4]:4.464907691422E-2)[&rate=5.279545192321081E-4]:3.706243865348E-1,(22[&rate=5.279545192321081E-4]:8.728942202795E-1,(1[&rate=5.279545192321081E-4]:5.036944623215E-2,(26[&rate=5.279545192321081E-4]:4.976008597984E-1,19[&rate=5.279545192321081E-4]:4.72943325552E-1)[&rate=5.279545192321081E-4]:3.390699562966E-1)[&rate=5.279545192321081E-4]:4.170285623909E-2)[&rate=5.279545192321081E-4]:2.188977407194E-1)[&rate=5.279545192321081E-4]:1.081743746205E-1)[&rate=5.279545192321081E-4]:6.303478779552E-3,((60[&rate=5.279545192321081E-4]:5.786657094494E-1,(59[&rate=5.279545192321081E-4]:5.267958714082E-1,56[&rate=5.279545192321081E-4]:5.295355974355E-1)[&rate=5.279545192321081E-4]:4.639038598631E-2)[&rate=5.279545192321081E-4]:1.157011465157E-1,57[&rate=5.279545192321081E-4]:6.943668559651E-1)[&rate=5.279545192321081E-4]:5.968344652833E-1)[&rate=5.279545192321081E-4]:1.663846306199E-2,((((51[&rate=5.279545192321081E-4]:6.412404501435E-1,(17[&rate=5.279545192321081E-4]:5.078113157838E-1,11[&rate=5.279545192321081E-4]:4.694551514002E-1)[&rate=5.279545192321081E-4]:2.539770795652E-1)[&rate=5.279545192321081E-4]:2.019154208649E-3,(((50[&rate=5.279545192321081E-4]:2.636629928951E-1,48[&rate=5.279545192321081E-4]:3.458547737169E-1)[&rate=5.279545192321081E-4]:6.970507579015E-2,45[&rate=5.279545192321081E-4]:4.128201234797E-1)[&rate=5.279545192321081E-4]:1.055716206196E-1,(43[&rate=5.279545192321081E-4]:4.463875054267E-1,44[&rate=5.279545192321081E-4]:4.436477793993E-1)[&rate=5.279545192321081E-4]:5.282615648097E-2)[&rate=5.279545192321081E-4]:2.043199150473E-1)[&rate=5.279545192321081E-4]:1.049189358576E-1,(((63[&rate=5.279545192321081E-4]:3.131965293262E-1,58[&rate=5.279545192321081E-4]:3.104568032988E-1)[&rate=5.279545192321081E-4]:3.243139343588E-1,52[&rate=5.279545192321081E-4]:5.991542993013E-1)[&rate=5.279545192321081E-4]:1.348759342722E-1,((54[&rate=5.279545192321081E-4]:7.625241068846E-1,40[&rate=5.279545192321081E-4]:5.707432849669E-1)[&rate=5.279545192321081E-4]:1.236955789384E-1,(47[&rate=5.279545192321081E-4]:2.384900127918E-1,42[&rate=5.279545192321081E-4]:2.220516566274E-1)[&rate=5.279545192321081E-4]:4.723872072778E-1)[&rate=5.279545192321081E-4]:9.986534227099E-2)[&rate=5.279545192321081E-4]:1.414830663629E-2)[&rate=5.279545192321081E-4]:2.565485797378E-1,(((41[&rate=5.279545192321081E-4]:4.571345609731E-1,46[&rate=5.279545192321081E-4]:4.790523691922E-1)[&rate=5.279545192321081E-4]:3.427923038335E-1,(53[&rate=5.279545192321081E-4]:7.795693230367E-1,49[&rate=5.279545192321081E-4]:7.768295970091E-1)[&rate=5.279545192321081E-4]:5.049452807126E-2)[&rate=5.279545192321081E-4]:9.006203572321E-3,(((4[&rate=5.279545192321081E-4]:1.337021117555E-1,27[&rate=5.279545192321081E-4]:3.063048514815E-1)[&rate=5.279545192321081E-4]:4.894337341304E-1,(15[&rate=5.279545192321081E-4]:4.928357604211E-1,12[&rate=5.279545192321081E-4]:4.544795960374E-1)[&rate=5.279545192321081E-4]:2.261904964236E-1)[&rate=5.279545192321081E-4]:2.434212266554E-2,8[&rate=5.279545192321081E-4]:6.967930370445E-1)[&rate=5.279545192321081E-4]:1.313181135262E-1)[&rate=5.279545192321081E-4]:2.505885721167E-1)[&rate=5.279545192321081E-4]:4.831814381469E-2)[&rate=5.279545192321081E-4]:1.22563194541E-1)[&rate=5.279545192321081E-4]:5.654046036102E-1,38[&rate=5.279545192321081E-4]:7.437527879409E-1)[&rate=5.279545192321081E-4]:5.637043793576E-1)[&rate=5.279545192321081E-4]:1.343910068439E-1)[&rate=5.279545192321081E-4]:7.30047072572E-2,29[&rate=5.279545192321081E-4]:5.416887224058E-1)[&rate=5.279545192321081E-4]:5.485906665014E-2,30[&rate=5.279545192321081E-4]:5.965477890559E-1)[&rate=5.279545192321081E-4]:2.300574024704E-2);
tree STATE_3354000 [&joint=-18014.232085524996,lnP=-18014.232085524996] = [&R] (((34[&rate=5.992489679867789E-4]:3.887798819111E-1,(((33[&rate=5.992489679867789E-4]:3.527327307981E-1,36[&rate=5.992489679867789E-4]:3.882518564809E-1)[&rate=5.992489679867789E-4]:1.753786654841E-1,(32[&rate=5.992489679867789E-4]:4.859859544475E-1,(31[&rate=5.992489679867789E-4]:2.633758087585E-1,37[&rate=5.992489679867789E-4]:2.633758087585E-1)[&rate=5.992489679867789E-4]:1.379106921369E-1)[&rate=5.992489679867789E-4]:6.671560576901E-2)[&rate=5.992489679867789E-4]:6.540304610148E-3,35[&rate=5.992489679867789E-4]:5.483129030779E-1)[&rate=5.992489679867789E-4]:3.992053074572E-2)[&rate=5.992489679867789E-4]:1.473165722961E-1,61[&rate=5.992489679867789E-4]:7.273532848083E-1)[&rate=5.992489679867789E-4]:4.826259114222E-3,(30[&rate=5.992489679867789E-4]:5.953262320788E-1,((((((((3[&rate=5.992489679867789E-4]:3.358213887986E-1,16[&rate=5.992489679867789E-4]:4.508898819492E-1)[&rate=5.992489679867789E-4]:3.531029208483E-1,(5[&rate=5.992489679867789E-4]:5.118153106429E-1,(13[&rate=5.992489679867789E-4]:4.747036258771E-1,9[&rate=5.992489679867789E-4]:4.363474614937E-1)[&rate=5.992489679867789E-4]:9.190620531357E-2)[&rate=5.992489679867789E-4]:2.291637935245E-1)[&rate=5.992489679867789E-4]:4.049098624475E-1,(((39[&rate=5.992489679867789E-4]:1.405916936683E-4,(((55[&rate=5.992489679867789E-4]:5.860421366482E-1,10[&rate=5.992489679867789E-4]:6.052202188399E-1)[&rate=5.992489679867789E-4]:8.700074301419E-2,((23[&rate=5.992489679867789E-4]:4.129079118455E-1,18[&rate=5.992489679867789E-4]:3.937298296538E-1)[&rate=5.992489679867789E-4]:2.594221413661E-1,21[&rate=5.992489679867789E-4]:6.613711491019E-1)[&rate=5.992489679867789E-4]:1.157813196014E-1)[&rate=5.992489679867789E-4]:2.444033887205E-1,(22[&rate=5.992489679867789E-4]:8.752115838704E-1,(1[&rate=5.992489679867789E-4]:6.434007538465E-2,(26[&rate=5.992489679867789E-4]:7.121432693672E-1,19[&rate=5.992489679867789E-4]:6.874857351207E-1)[&rate=5.992489679867789E-4]:1.384981758804E-1)[&rate=5.992489679867789E-4]:3.004959067753E-2)[&rate=5.992489679867789E-4]:1.573031776631E-1)[&rate=5.992489679867789E-4]:1.292696657766E-1)[&rate=5.992489679867789E-4]:5.58549454478E-2,((60[&rate=5.992489679867789E-4]:5.147671486445E-1,(59[&rate=5.992489679867789E-4]:4.860956429544E-1,56[&rate=5.992489679867789E-4]:4.888353689817E-1)[&rate=5.992489679867789E-4]:2.319205363522E-2)[&rate=5.992489679867789E-4]:1.123222678073E-1,57[&rate=5.992489679867789E-4]:6.270894164519E-1)[&rate=5.992489679867789E-4]:6.754814631554E-1)[&rate=5.992489679867789E-4]:1.82180266498E-2,((((51[&rate=5.992489679867789E-4]:5.016760617102E-1,(17[&rate=5.992489679867789E-4]:4.25455653631E-1,11[&rate=5.992489679867789E-4]:3.870994892473E-1)[&rate=5.992489679867789E-4]:1.967683532848E-1)[&rate=5.992489679867789E-4]:1.720451966693E-1,(((50[&rate=5.992489679867789E-4]:2.996510330911E-1,48[&rate=5.992489679867789E-4]:3.818428139129E-1)[&rate=5.992489679867789E-4]:1.100129322895E-1,45[&rate=5.992489679867789E-4]:4.891160201751E-1)[&rate=5.992489679867789E-4]:1.21234529717E-1,(43[&rate=5.992489679867789E-4]:3.606101842569E-1,44[&rate=5.992489679867789E-4]:3.578704582296E-1)[&rate=5.992489679867789E-4]:2.305622834434E-1)[&rate=5.992489679867789E-4]:1.42822763282E-1)[&rate=5.992489679867789E-4]:2.104956494594E-1,(((54[&rate=5.992489679867789E-4]:5.081115254143E-1,(47[&rate=5.992489679867789E-4]:2.914054813308E-1,(42[&rate=5.992489679867789E-4]:2.61338823189E-1,40[&rate=5.992489679867789E-4]:2.61338823189E-1)[&rate=5.992489679867789E-4]:1.36283019775E-2)[&rate=5.992489679867789E-4]:4.136357833013E-2)[&rate=5.992489679867789E-4]:2.180076800666E-1,52[&rate=5.992489679867789E-4]:4.740644109604E-1)[&rate=5.992489679867789E-4]:7.52858015471E-2,(63[&rate=5.992489679867789E-4]:2.946673755803E-1,58[&rate=5.992489679867789E-4]:2.91927649553E-1)[&rate=5.992489679867789E-4]:2.930390013109E-1)[&rate=5.992489679867789E-4]:3.348666953314E-1)[&rate=5.992489679867789E-4]:9.594345362732E-2,(((53[&rate=5.992489679867789E-4]:5.222946736031E-1,41[&rate=5.992489679867789E-4]:4.921576873017E-1)[&rate=5.992489679867789E-4]:8.556583793723E-2,(46[&rate=5.992489679867789E-4]:4.965621449096E-1,49[&rate=5.992489679867789E-4]:5.020415969643E-1)[&rate=5.992489679867789E-4]:1.030791885484E-1)[&rate=5.992489679867789E-4]:2.363329918718E-1,(8[&rate=5.992489679867789E-4]:5.093366992657E-1,((4[&rate=5.992489679867789E-4]:2.050443904712E-1,27[&rate=5.992489679867789E-4]:3.776471301972E-1)[&rate=5.992489679867789E-4]:1.871492288527E-1,(15[&rate=5.992489679867789E-4]:3.129504758617E-1,12[&rate=5.992489679867789E-4]:2.74594311478E-1)[&rate=5.992489679867789E-4]:1.75133554421E-1)[&rate=5.992489679867789E-4]:6.782801144877E-2)[&rate=5.992489679867789E-4]:3.238979000367E-1)[&rate=5.992489679867789E-4]:2.208983649036E-1)[&rate=5.992489679867789E-4]:8.583402424271E-2)[&rate=5.992489679867789E-4]:2.236033433041E-2)[&rate=5.992489679867789E-4]:1.084729148698E0,38[&rate=5.992489679867789E-4]:1.175823594765E0)[&rate=5.992489679867789E-4]:1.346756615087E-1,14[&rate=5.992489679867789E-4]:2.422828023397E0)[&rate=5.992489679867789E-4]:1.784388783769E-2,62[&rate=5.992489679867789E-4]:4.125560342976E-1)[&rate=5.992489679867789E-4]:1.491333739006E-1,29[&rate=5.992489679867789E-4]:5.043123590179E-1)[&rate=5.992489679867789E-4]:8.722915416366E-2,((20[&rate=5.992489679867789E-4]:4.550722063891E-1,25[&rate=5.992489679867789E-4]:4.715105625535E-1)[&rate=5.992489679867789E-4]:4.48691654341E-1,((24[&rate=5.992489679867789E-4]:6.352043042021E-1,(6[&rate=5.992489679867789E-4]:4.492538552474E-1,7[&rate=5.992489679867789E-4]:4.492538552474E-1)[&rate=5.992489679867789E-4]:7.910113388614E-2)[&rate=5.992489679867789E-4]:9.28216086339E-2,(2[&rate=5.992489679867789E-4]:1.773151412324E-1,28[&rate=5.992489679867789E-4]:4.047124015064E-1)[&rate=5.992489679867789E-4]:3.67149127768E-1)[&rate=5.992489679867789E-4]:1.866968520037E-1)[&rate=5.992489679867789E-4]:1.817106195007E0)[&rate=5.992489679867789E-4]:3.784718897289E-3)[&rate=5.992489679867789E-4]:1.663473260877E-2);
tree STATE_3356000 [&joint=-18028.85035848638,lnP=-18028.85035848638] = [&R] ((((35[&rate=6.08435602553449E-4]:6.345325084117E-1,34[&rate=6.08435602553449E-4]:4.350789564992E-1)[&rate=6.08435602553449E-4]:3.628201841302E-2,((33[&rate=6.08435602553449E-4]:4.747841100002E-1,36[&rate=6.08435602553449E-4]:5.10303235683E-1)[&rate=6.08435602553449E-4]:1.382613452251E-1,(32[&rate=6.08435602553449E-4]:4.772010232612E-1,(31[&rate=6.08435602553449E-4]:3.489720069341E-1,37[&rate=6.08435602553449E-4]:3.489720069341E-1)[&rate=6.08435602553449E-4]:4.352956277507E-2)[&rate=6.08435602553449E-4]:1.604345958984E-1)[&rate=6.08435602553449E-4]:4.410786941375E-2)[&rate=6.08435602553449E-4]:4.645583646314E-2,(((14[&rate=6.08435602553449E-4]:2.479806096482E0,(((28[&rate=6.08435602553449E-4]:8.450847902056E-1,(2[&rate=6.08435602553449E-4]:5.260884252778E-1,(20[&rate=6.08435602553449E-4]:4.451366961408E-1,25[&rate=6.08435602553449E-4]:4.615750523052E-1)[&rate=6.08435602553449E-4]:2.535544688629E-1)[&rate=6.08435602553449E-4]:9.159910465376E-2)[&rate=6.08435602553449E-4]:3.600494081867E-1,((6[&rate=6.08435602553449E-4]:2.558755253034E-1,7[&rate=6.08435602553449E-4]:2.558755253034E-1)[&rate=6.08435602553449E-4]:6.132909132543E-1,24[&rate=6.08435602553449E-4]:9.760157536262E-1)[&rate=6.08435602553449E-4]:1.852828283277E-1)[&rate=6.08435602553449E-4]:1.360235965035E0,(((5[&rate=6.08435602553449E-4]:8.513025849547E-1,((13[&rate=6.08435602553449E-4]:4.927693295911E-1,9[&rate=6.08435602553449E-4]:4.544131652077E-1)[&rate=6.08435602553449E-4]:3.32433958525E-1,(3[&rate=6.08435602553449E-4]:2.744869530547E-1,16[&rate=6.08435602553449E-4]:3.895554462053E-1)[&rate=6.08435602553449E-4]:4.438670199931E-1)[&rate=6.08435602553449E-4]:8.089381738631E-2)[&rate=6.08435602553449E-4]:4.182428057119E-1,((((((51[&rate=6.08435602553449E-4]:2.983049122478E-1,(17[&rate=6.08435602553449E-4]:3.569245476944E-1,11[&rate=6.08435602553449E-4]:3.185683833107E-1)[&rate=6.08435602553449E-4]:6.192830975893E-2)[&rate=6.08435602553449E-4]:4.399322128613E-1,(((50[&rate=6.08435602553449E-4]:2.056405813525E-1,48[&rate=6.08435602553449E-4]:2.878323621744E-1)[&rate=6.08435602553449E-4]:5.153255150328E-2,45[&rate=6.08435602553449E-4]:3.366251876503E-1)[&rate=6.08435602553449E-4]:1.963867947223E-1,(43[&rate=6.08435602553449E-4]:2.304376121616E-1,44[&rate=6.08435602553449E-4]:2.276978861343E-1)[&rate=6.08435602553449E-4]:2.833962880193E-1)[&rate=6.08435602553449E-4]:2.84677197531E-1)[&rate=6.08435602553449E-4]:9.620670319972E-2,((63[&rate=6.08435602553449E-4]:3.109233934082E-1,58[&rate=6.08435602553449E-4]:3.081836673808E-1)[&rate=6.08435602553449E-4]:5.442771595263E-1,(52[&rate=6.08435602553449E-4]:4.043779560562E-1,((42[&rate=6.08435602553449E-4]:2.298747521148E-1,54[&rate=6.08435602553449E-4]:4.216555740325E-1)[&rate=6.08435602553449E-4]:1.017044371895E-1,(40[&rate=6.08435602553449E-4]:2.766871947981E-1,47[&rate=6.08435602553449E-4]:2.931255509625E-1)[&rate=6.08435602553449E-4]:5.489199450617E-2)[&rate=6.08435602553449E-4]:1.330727393547E-1)[&rate=6.08435602553449E-4]:4.124664324946E-1)[&rate=6.08435602553449E-4]:1.759943975802E-2)[&rate=6.08435602553449E-4]:1.303893907709E-1,((8[&rate=6.08435602553449E-4]:8.459639699141E-1,(49[&rate=6.08435602553449E-4]:8.092005976537E-1,((4[&rate=6.08435602553449E-4]:2.348818022065E-1,27[&rate=6.08435602553449E-4]:4.074845419326E-1)[&rate=6.08435602553449E-4]:4.165296474232E-1,(15[&rate=6.08435602553449E-4]:3.782867980626E-1,12[&rate=6.08435602553449E-4]:3.39930633679E-1)[&rate=6.08435602553449E-4]:3.690150625259E-1)[&rate=6.08435602553449E-4]:1.002549014488E-1)[&rate=6.08435602553449E-4]:4.498255034244E-2)[&rate=6.08435602553449E-4]:9.434526901051E-3,(46[&rate=6.08435602553449E-4]:3.983476869773E-1,(53[&rate=6.08435602553449E-4]:1.728885723941E-1,41[&rate=6.08435602553449E-4]:1.427515860928E-1)[&rate=6.08435602553449E-4]:2.336782926654E-1)[&rate=6.08435602553449E-4]:4.597905358652E-1)[&rate=6.08435602553449E-4]:1.834073250044E-1)[&rate=6.08435602553449E-4]:7.193011203179E-2,(39[&rate=6.08435602553449E-4]:5.853404242039E-3,((((23[&rate=6.08435602553449E-4]:4.48506608003E-1,18[&rate=6.08435602553449E-4]:4.293285258113E-1)[&rate=6.08435602553449E-4]:4.423586902832E-2,21[&rate=6.08435602553449E-4]:4.817835729217E-1)[&rate=6.08435602553449E-4]:4.739608985709E-1,(10[&rate=6.08435602553449E-4]:7.55888935014E-1,55[&rate=6.08435602553449E-4]:7.367108528223E-1)[&rate=6.08435602553449E-4]:1.149240296294E-1)[&rate=6.08435602553449E-4]:1.508113857839E-1,(22[&rate=6.08435602553449E-4]:9.927117187375E-1,(1[&rate=6.08435602553449E-4]:1.878588352204E-1,(26[&rate=6.08435602553449E-4]:8.47967193234E-1,19[&rate=6.08435602553449E-4]:8.233096589876E-1)[&rate=6.08435602553449E-4]:1.261930118494E-1)[&rate=6.08435602553449E-4]:2.40309657088E-2)[&rate=6.08435602553449E-4]:1.248030426487E-1)[&rate=6.08435602553449E-4]:4.99824784722E-2)[&rate=6.08435602553449E-4]:3.912910495175E-2)[&rate=6.08435602553449E-4]:6.86746020136E-2,((59[&rate=6.08435602553449E-4]:5.620536472783E-1,(60[&rate=6.08435602553449E-4]:3.984175198931E-1,56[&rate=6.08435602553449E-4]:3.956777938655E-1)[&rate=6.08435602553449E-4]:1.691155794402E-1)[&rate=6.08435602553449E-4]:6.121560732306E-2,57[&rate=6.08435602553449E-4]:6.287487066563E-1)[&rate=6.08435602553449E-4]:7.314837470169E-1)[&rate=6.08435602553449E-4]:1.06573210966E-1)[&rate=6.08435602553449E-4]:8.671834306503E-1,38[&rate=6.08435602553449E-4]:1.081934300769E0)[&rate=6.08435602553449E-4]:2.724769585489E-1)[&rate=6.08435602553449E-4]:1.306607004105E-2)[&rate=6.08435602553449E-4]:1.260189397636E-2,(62[&rate=6.08435602553449E-4]:3.917426115343E-1,29[&rate=6.08435602553449E-4]:3.34365562354E-1)[&rate=6.08435602553449E-4]:7.254950198732E-2)[&rate=6.08435602553449E-4]:1.047465775639E-1,61[&rate=6.08435602553449E-4]:6.318802211401E-1)[&rate=6.08435602553449E-4]:7.719342083631E-2)[&rate=6.08435602553449E-4]:2.140748749596E-3,30[&rate=6.08435602553449E-4]:5.909958114911E-1);
tree STATE_3358000 [&joint=-18006.379263387335,lnP=-18006.379263387335] = [&R] ((32[&rate=5.607382313095806E-4]:4.378584167617E-1,(31[&rate=5.607382313095806E-4]:2.522791254833E-1,37[&rate=5.607382313095806E-4]:2.522791254833E-1)[&rate=5.607382313095806E-4]:1.008798377263E-1)[&rate=5.607382313095806E-4]:2.358549087718E-1,((((29[&rate=5.607382313095806E-4]:2.947318520276E-1,(62[&rate=5.607382313095806E-4]:3.010233186772E-1,14[&rate=5.607382313095806E-4]:2.329139195614E0)[&rate=5.607382313095806E-4]:5.10855825307E-2)[&rate=5.607382313095806E-4]:1.043637491735E-1,61[&rate=5.607382313095806E-4]:5.19314180436E-1)[&rate=5.607382313095806E-4]:1.014594447728E-2,((((28[&rate=5.607382313095806E-4]:6.139290946457E-1,2[&rate=5.607382313095806E-4]:3.865318343716E-1)[&rate=5.607382313095806E-4]:3.549639493239E-1,(20[&rate=5.607382313095806E-4]:4.219206578334E-1,25[&rate=5.607382313095806E-4]:4.383590139977E-1)[&rate=5.607382313095806E-4]:4.921778655881E-1)[&rate=5.607382313095806E-4]:3.279486986289E-1,((6[&rate=5.607382313095806E-4]:2.653965378402E-1,7[&rate=5.607382313095806E-4]:2.653965378402E-1)[&rate=5.607382313095806E-4]:6.6557933644E-1,24[&rate=5.607382313095806E-4]:1.037825189349E0)[&rate=5.607382313095806E-4]:2.151809368114E-1)[&rate=5.607382313095806E-4]:1.268346282275E0,(30[&rate=5.607382313095806E-4]:3.584479882267E-1,(((5[&rate=5.607382313095806E-4]:7.355488703715E-1,((3[&rate=5.607382313095806E-4]:2.870032152036E-1,16[&rate=5.607382313095806E-4]:4.020717083542E-1)[&rate=5.607382313095806E-4]:3.294148465826E-1,(13[&rate=5.607382313095806E-4]:4.39123552156E-1,9[&rate=5.607382313095806E-4]:4.007673877725E-1)[&rate=5.607382313095806E-4]:2.841438246985E-1)[&rate=5.607382313095806E-4]:6.707601406484E-2)[&rate=5.607382313095806E-4]:4.413578272648E-1,((((((51[&rate=5.607382313095806E-4]:6.724589715806E-1,(17[&rate=5.607382313095806E-4]:4.135236911159E-1,11[&rate=5.607382313095806E-4]:3.751675267322E-1)[&rate=5.607382313095806E-4]:3.794832256702E-1)[&rate=5.607382313095806E-4]:1.212706800302E-1,(((50[&rate=5.607382313095806E-4]:2.601855893702E-1,48[&rate=5.607382313095806E-4]:3.423773701921E-1)[&rate=5.607382313095806E-4]:1.14397181406E-1,45[&rate=5.607382313095806E-4]:4.540348255707E-1)[&rate=5.607382313095806E-4]:2.615137679846E-1,(43[&rate=5.607382313095806E-4]:1.6354849565E-1,44[&rate=5.607382313095806E-4]:1.608087696226E-1)[&rate=5.607382313095806E-4]:5.328220157136E-1)[&rate=5.607382313095806E-4]:1.5763311285E-1)[&rate=5.607382313095806E-4]:7.758839973411E-2,(((47[&rate=5.607382313095806E-4]:2.792311436195E-1,(54[&rate=5.607382313095806E-4]:4.035727149151E-1,40[&rate=5.607382313095806E-4]:2.117918929974E-1)[&rate=5.607382313095806E-4]:5.100089445772E-2)[&rate=5.607382313095806E-4]:1.294569674789E-1,42[&rate=5.607382313095806E-4]:3.92249754934E-1)[&rate=5.607382313095806E-4]:4.080876900346E-1,(52[&rate=5.607382313095806E-4]:6.588603165243E-1,(63[&rate=5.607382313095806E-4]:3.095808568953E-1,58[&rate=5.607382313095806E-4]:3.06841130868E-1)[&rate=5.607382313095806E-4]:3.876356240127E-1)[&rate=5.607382313095806E-4]:8.120315584152E-2)[&rate=5.607382313095806E-4]:1.312545789791E-1)[&rate=5.607382313095806E-4]:1.21778160229E-1,((53[&rate=5.607382313095806E-4]:6.908175945816E-1,(46[&rate=5.607382313095806E-4]:4.38010640827E-1,41[&rate=5.607382313095806E-4]:4.160928326079E-1)[&rate=5.607382313095806E-4]:2.445877756722E-1)[&rate=5.607382313095806E-4]:2.790479644908E-1,((((4[&rate=5.607382313095806E-4]:2.981296389829E-1,27[&rate=5.607382313095806E-4]:4.707323787089E-1)[&rate=5.607382313095806E-4]:3.78361382276E-1,8[&rate=5.607382313095806E-4]:7.25806089752E-1)[&rate=5.607382313095806E-4]:1.32665856365E-1,49[&rate=5.607382313095806E-4]:8.666911241991E-1)[&rate=5.607382313095806E-4]:1.127647584318E-3,(15[&rate=5.607382313095806E-4]:3.928059620209E-1,12[&rate=5.607382313095806E-4]:3.544497976372E-1)[&rate=5.607382313095806E-4]:5.133689741461E-1)[&rate=5.607382313095806E-4]:9.930706126138E-2)[&rate=5.607382313095806E-4]:1.08162159351E-1)[&rate=5.607382313095806E-4]:3.991928739548E-2,((59[&rate=5.607382313095806E-4]:5.173985174283E-1,(56[&rate=5.607382313095806E-4]:1.39174043853E-1,60[&rate=5.607382313095806E-4]:1.419137698806E-1)[&rate=5.607382313095806E-4]:3.809641996027E-1)[&rate=5.607382313095806E-4]:1.195589126277E-1,57[&rate=5.607382313095806E-4]:6.42436882111E-1)[&rate=5.607382313095806E-4]:6.453731374065E-1)[&rate=5.607382313095806E-4]:6.254461980863E-2,(39[&rate=5.607382313095806E-4]:8.168852275223E-2,((((23[&rate=5.607382313095806E-4]:3.4768008205E-1,18[&rate=5.607382313095806E-4]:3.285019998583E-1)[&rate=5.607382313095806E-4]:1.229577674319E-1,21[&rate=5.607382313095806E-4]:4.596789453722E-1)[&rate=5.607382313095806E-4]:4.883561267715E-1,(10[&rate=5.607382313095806E-4]:7.63235080082E-1,55[&rate=5.607382313095806E-4]:7.440569978903E-1)[&rate=5.607382313095806E-4]:9.986848521258E-2)[&rate=5.607382313095806E-4]:1.787690399701E-1,(22[&rate=5.607382313095806E-4]:9.426535919826E-1,(1[&rate=5.607382313095806E-4]:1.42993592904E-1,(26[&rate=5.607382313095806E-4]:8.596419608337E-1,19[&rate=5.607382313095806E-4]:8.349844265873E-1)[&rate=5.607382313095806E-4]:6.965300193319E-2)[&rate=5.607382313095806E-4]:1.883808127038E-2)[&rate=5.607382313095806E-4]:1.951094242409E-1)[&rate=5.607382313095806E-4]:1.055693421451E-1)[&rate=5.607382313095806E-4]:2.209077410807E-2)[&rate=5.607382313095806E-4]:2.381233228287E-2)[&rate=5.607382313095806E-4]:1.059865730375E0,38[&rate=5.607382313095806E-4]:1.181977907464E0)[&rate=5.607382313095806E-4]:1.496342397569E-1)[&rate=5.607382313095806E-4]:2.261697354381E-2)[&rate=5.607382313095806E-4]:2.817658390791E-2)[&rate=5.607382313095806E-4]:1.180610954385E-1,((33[&rate=5.607382313095806E-4]:4.667716403686E-1,36[&rate=5.607382313095806E-4]:5.022907660515E-1)[&rate=5.607382313095806E-4]:1.541842881492E-1,(34[&rate=5.607382313095806E-4]:3.048357183153E-1,35[&rate=5.607382313095806E-4]:5.042892702278E-1)[&rate=5.607382313095806E-4]:1.303278604756E-1)[&rate=5.607382313095806E-4]:2.110081095977E-2)[&rate=5.607382313095806E-4]:7.066422121567E-3);
tree STATE_3360000 [&joint=-18014.91501145798,lnP=-18014.91501145798] = [&R] ((32[&rate=5.040297240684119E-4]:5.704885586794E-1,(31[&rate=5.040297240684119E-4]:3.430170842639E-1,37[&rate=5.040297240684119E-4]:3.430170842639E-1)[&rate=5.040297240684119E-4]:1.427720208634E-1)[&rate=5.040297240684119E-4]:2.657708881217E-1,(((((62[&rate=5.040297240684119E-4]:3.983983261372E-1,29[&rate=5.040297240684119E-4]:3.410212769568E-1)[&rate=5.040297240684119E-4]:2.656477225527E-2,14[&rate=5.040297240684119E-4]:2.453078975329E0)[&rate=5.040297240684119E-4]:3.324254279254E-2,30[&rate=5.040297240684119E-4]:4.008285920046E-1)[&rate=5.040297240684119E-4]:7.376965911205E-3,((((24[&rate=5.040297240684119E-4]:8.211308672968E-1,(6[&rate=5.040297240684119E-4]:3.797608117895E-1,7[&rate=5.040297240684119E-4]:3.797608117895E-1)[&rate=5.040297240684119E-4]:3.345207404387E-1)[&rate=5.040297240684119E-4]:2.20183442398E-1,((20[&rate=5.040297240684119E-4]:4.933287897239E-1,25[&rate=5.040297240684119E-4]:5.097671458883E-1)[&rate=5.040297240684119E-4]:2.940496811602E-1,(2[&rate=5.040297240684119E-4]:2.657333504894E-1,28[&rate=5.040297240684119E-4]:4.931306107634E-1)[&rate=5.040297240684119E-4]:3.490423806687E-1)[&rate=5.040297240684119E-4]:2.429769347011E-1)[&rate=5.040297240684119E-4]:1.466766262873E0,((((5[&rate=5.040297240684119E-4]:3.442358319097E-1,(3[&rate=5.040297240684119E-4]:2.277329012557E-1,16[&rate=5.040297240684119E-4]:3.428013944063E-1)[&rate=5.040297240684119E-4]:6.444813613359E-2)[&rate=5.040297240684119E-4]:3.224864107161E-1,(13[&rate=5.040297240684119E-4]:4.338009991692E-1,9[&rate=5.040297240684119E-4]:3.954448347858E-1)[&rate=5.040297240684119E-4]:2.877157640044E-1)[&rate=5.040297240684119E-4]:7.951349550312E-1,((((((51[&rate=5.040297240684119E-4]:6.319370825857E-1,(17[&rate=5.040297240684119E-4]:4.469216298134E-1,11[&rate=5.040297240684119E-4]:4.085654654297E-1)[&rate=5.040297240684119E-4]:3.055633979778E-1)[&rate=5.040297240684119E-4]:1.65875153741E-1,(((50[&rate=5.040297240684119E-4]:1.849801384132E-1,48[&rate=5.040297240684119E-4]:2.671719192351E-1)[&rate=5.040297240684119E-4]:4.148346586969E-1,45[&rate=5.040297240684119E-4]:6.792668519045E-1)[&rate=5.040297240684119E-4]:6.554206441456E-2,(43[&rate=5.040297240684119E-4]:3.21760229081E-1,44[&rate=5.040297240684119E-4]:3.190205030536E-1)[&rate=5.040297240684119E-4]:4.038706050464E-1)[&rate=5.040297240684119E-4]:1.324553748021E-1)[&rate=5.040297240684119E-4]:2.238308734035E-1,((63[&rate=5.040297240684119E-4]:3.640288727371E-1,58[&rate=5.040297240684119E-4]:3.612891467097E-1)[&rate=5.040297240684119E-4]:5.630598278112E-1,(((42[&rate=5.040297240684119E-4]:3.37797009451E-1,(54[&rate=5.040297240684119E-4]:4.958081534134E-1,47[&rate=5.040297240684119E-4]:3.2046568766E-1)[&rate=5.040297240684119E-4]:3.376967795544E-2)[&rate=5.040297240684119E-4]:1.618774472638E-1,40[&rate=5.040297240684119E-4]:4.996744567148E-1)[&rate=5.040297240684119E-4]:1.38197959373E-1,52[&rate=5.040297240684119E-4]:5.77598443485E-1)[&rate=5.040297240684119E-4]:3.111340926795E-1)[&rate=5.040297240684119E-4]:1.329105735656E-1)[&rate=5.040297240684119E-4]:4.997778962714E-2,((46[&rate=5.040297240684119E-4]:7.103551586496E-1,(53[&rate=5.040297240684119E-4]:6.125499117669E-1,41[&rate=5.040297240684119E-4]:5.824129254655E-1)[&rate=5.040297240684119E-4]:1.06024424965E-1)[&rate=5.040297240684119E-4]:1.809866919759E-1,((49[&rate=5.040297240684119E-4]:7.300167175086E-1,(4[&rate=5.040297240684119E-4]:2.758245856526E-1,27[&rate=5.040297240684119E-4]:4.484273253786E-1)[&rate=5.040297240684119E-4]:3.966578852808E-1)[&rate=5.040297240684119E-4]:4.536160326592E-2,((15[&rate=5.040297240684119E-4]:5.087975402953E-1,12[&rate=5.040297240684119E-4]:4.704413759117E-1)[&rate=5.040297240684119E-4]:2.519739239236E-1,8[&rate=5.040297240684119E-4]:7.141961217532E-1)[&rate=5.040297240684119E-4]:5.296302093918E-2)[&rate=5.040297240684119E-4]:1.214429819058E-1)[&rate=5.040297240684119E-4]:2.569913774989E-1)[&rate=5.040297240684119E-4]:2.200873041872E-2,(39[&rate=5.040297240684119E-4]:3.259605116105E-2,((22[&rate=5.040297240684119E-4]:9.568692644159E-1,(1[&rate=5.040297240684119E-4]:6.472892943632E-2,(26[&rate=5.040297240684119E-4]:7.309979348666E-1,19[&rate=5.040297240684119E-4]:7.063404006202E-1)[&rate=5.040297240684119E-4]:1.200323644326E-1)[&rate=5.040297240684119E-4]:1.113184171714E-1)[&rate=5.040297240684119E-4]:2.278180891456E-1,(((23[&rate=5.040297240684119E-4]:3.446914261287E-1,18[&rate=5.040297240684119E-4]:3.25513343937E-1)[&rate=5.040297240684119E-4]:4.601146840557E-1,21[&rate=5.040297240684119E-4]:7.938472060748E-1)[&rate=5.040297240684119E-4]:1.259050618818E-1,(10[&rate=5.040297240684119E-4]:6.090092786635E-1,55[&rate=5.040297240684119E-4]:5.898311964718E-1)[&rate=5.040297240684119E-4]:2.258114824438E-1)[&rate=5.040297240684119E-4]:2.539761814953E-1)[&rate=5.040297240684119E-4]:9.552533215897E-3)[&rate=5.040297240684119E-4]:6.925275669726E-2)[&rate=5.040297240684119E-4]:2.748953096886E-2,((59[&rate=5.040297240684119E-4]:5.046884496952E-1,(56[&rate=5.040297240684119E-4]:5.064157268081E-1,60[&rate=5.040297240684119E-4]:5.091554528357E-1)[&rate=5.040297240684119E-4]:1.012448914489E-3)[&rate=5.040297240684119E-4]:4.565323043594E-2,57[&rate=5.040297240684119E-4]:5.558211321861E-1)[&rate=5.040297240684119E-4]:8.200925491069E-1)[&rate=5.040297240684119E-4]:2.832037903367E-1)[&rate=5.040297240684119E-4]:7.184262089218E-1,38[&rate=5.040297240684119E-4]:1.125488886031E0)[&rate=5.040297240684119E-4]:2.15468398866E-1)[&rate=5.040297240684119E-4]:3.438755523189E-2,61[&rate=5.040297240684119E-4]:5.223992603697E-1)[&rate=5.040297240684119E-4]:6.024876781115E-3)[&rate=5.040297240684119E-4]:2.256627412659E-1,(34[&rate=5.040297240684119E-4]:3.005508465513E-1,((33[&rate=5.040297240684119E-4]:4.539881607681E-1,36[&rate=5.040297240684119E-4]:4.895072864509E-1)[&rate=5.040297240684119E-4]:1.820362933461E-2,35[&rate=5.040297240684119E-4]:4.858529922883E-1)[&rate=5.040297240684119E-4]:1.415140617544E-2)[&rate=5.040297240684119E-4]:2.622792012643E-1)[&rate=5.040297240684119E-4]:6.304688532419E-2);
tree STATE_3362000 [&joint=-18018.207051968533,lnP=-18018.207051968533] = [&R] (((((((5[&rate=5.77084554374993E-4]:6.50532676185E-1,(3[&rate=5.77084554374993E-4]:3.448258548317E-1,16[&rate=5.77084554374993E-4]:4.598943479823E-1)[&rate=5.77084554374993E-4]:2.536520268328E-1)[&rate=5.77084554374993E-4]:2.412257681203E-2,(13[&rate=5.77084554374993E-4]:4.506793111778E-1,9[&rate=5.77084554374993E-4]:4.123231467943E-1)[&rate=5.77084554374993E-4]:2.787704623671E-1)[&rate=5.77084554374993E-4]:9.091975543731E-1,((((22[&rate=5.77084554374993E-4]:8.891724338435E-1,(1[&rate=5.77084554374993E-4]:5.806174151054E-3,(26[&rate=5.77084554374993E-4]:4.853640410622E-1,19[&rate=5.77084554374993E-4]:4.607065068158E-1)[&rate=5.77084554374993E-4]:3.067435029517E-1)[&rate=5.77084554374993E-4]:1.025443418842E-1)[&rate=5.77084554374993E-4]:3.574158597578E-1,(39[&rate=5.77084554374993E-4]:8.285377642143E-2,(((23[&rate=5.77084554374993E-4]:4.795045888059E-1,18[&rate=5.77084554374993E-4]:4.603265066142E-1)[&rate=5.77084554374993E-4]:1.661057119055E-1,21[&rate=5.77084554374993E-4]:6.346513966017E-1)[&rate=5.77084554374993E-4]:1.090107451726E-1,(10[&rate=5.77084554374993E-4]:3.997825602335E-1,55[&rate=5.77084554374993E-4]:3.806044780417E-1)[&rate=5.77084554374993E-4]:2.589480746917E-1)[&rate=5.77084554374993E-4]:4.898765661538E-1)[&rate=5.77084554374993E-4]:2.090681563535E-3)[&rate=5.77084554374993E-4]:1.348841898777E-2,((56[&rate=5.77084554374993E-4]:5.30614278751E-1,(60[&rate=5.77084554374993E-4]:5.138304727699E-1,59[&rate=5.77084554374993E-4]:5.08351020715E-1)[&rate=5.77084554374993E-4]:1.95235320087E-2)[&rate=5.77084554374993E-4]:2.552074242156E-1,57[&rate=5.77084554374993E-4]:7.885614289942E-1)[&rate=5.77084554374993E-4]:5.564467904443E-1)[&rate=5.77084554374993E-4]:1.675293530572E-2,(((((40[&rate=5.77084554374993E-4]:3.224608575753E-1,47[&rate=5.77084554374993E-4]:3.388992137397E-1)[&rate=5.77084554374993E-4]:3.53031502637E-1,(54[&rate=5.77084554374993E-4]:5.702121356509E-1,42[&rate=5.77084554374993E-4]:3.784313137332E-1)[&rate=5.77084554374993E-4]:2.970610464792E-1)[&rate=5.77084554374993E-4]:3.316085812274E-1,(63[&rate=5.77084554374993E-4]:4.009553838462E-1,58[&rate=5.77084554374993E-4]:3.982156578189E-1)[&rate=5.77084554374993E-4]:5.842277493744E-1)[&rate=5.77084554374993E-4]:4.878542151826E-2,(((51[&rate=5.77084554374993E-4]:6.484319837942E-1,(17[&rate=5.77084554374993E-4]:3.90919473904E-1,11[&rate=5.77084554374993E-4]:3.525633095203E-1)[&rate=5.77084554374993E-4]:3.780604550958E-1)[&rate=5.77084554374993E-4]:9.783215520385E-2,(((50[&rate=5.77084554374993E-4]:3.317567669442E-1,48[&rate=5.77084554374993E-4]:4.139485477661E-1)[&rate=5.77084554374993E-4]:2.098216106894E-1,45[&rate=5.77084554374993E-4]:6.210304324281E-1)[&rate=5.77084554374993E-4]:2.070598972611E-2,(43[&rate=5.77084554374993E-4]:3.740535863083E-1,44[&rate=5.77084554374993E-4]:3.713138602809E-1)[&rate=5.77084554374993E-4]:2.485047536542E-1)[&rate=5.77084554374993E-4]:1.839797716383E-1)[&rate=5.77084554374993E-4]:1.639197648463E-1,52[&rate=5.77084554374993E-4]:9.101839038443E-1)[&rate=5.77084554374993E-4]:8.542848651084E-2)[&rate=5.77084554374993E-4]:2.461184033892E-2,(((4[&rate=5.77084554374993E-4]:2.849861729921E-1,27[&rate=5.77084554374993E-4]:4.575889127181E-1)[&rate=5.77084554374993E-4]:1.89343954702E-1,8[&rate=5.77084554374993E-4]:5.236451961872E-1)[&rate=5.77084554374993E-4]:3.657218525338E-1,((15[&rate=5.77084554374993E-4]:4.08986188282E-1,12[&rate=5.77084554374993E-4]:3.706300238983E-1)[&rate=5.77084554374993E-4]:4.703869749553E-1,((49[&rate=5.77084554374993E-4]:6.5604667646E-1,(46[&rate=5.77084554374993E-4]:4.010147914919E-1,41[&rate=5.77084554374993E-4]:3.790969832728E-1)[&rate=5.77084554374993E-4]:2.495524329134E-1)[&rate=5.77084554374993E-4]:8.755392390722E-2,53[&rate=5.77084554374993E-4]:7.463403263948E-1)[&rate=5.77084554374993E-4]:9.741639848631E-2)[&rate=5.77084554374993E-4]:5.656922794949E-2)[&rate=5.77084554374993E-4]:2.048297847129E-1)[&rate=5.77084554374993E-4]:8.674240350206E-2)[&rate=5.77084554374993E-4]:4.193519265985E-1)[&rate=5.77084554374993E-4]:4.008280248148E-1,38[&rate=5.77084554374993E-4]:9.298863116368E-1)[&rate=5.77084554374993E-4]:4.842428646268E-1,30[&rate=5.77084554374993E-4]:4.409650172699E-1)[&rate=5.77084554374993E-4]:5.622754540223E-2,((62[&rate=5.77084554374993E-4]:5.22994293576E-1,((14[&rate=5.77084554374993E-4]:2.512099924357E0,((2[&rate=5.77084554374993E-4]:9.37272717125E-1,((24[&rate=5.77084554374993E-4]:7.236594081756E-1,(6[&rate=5.77084554374993E-4]:3.350279911717E-1,7[&rate=5.77084554374993E-4]:3.350279911717E-1)[&rate=5.77084554374993E-4]:2.817821019353E-1)[&rate=5.77084554374993E-4]:1.57992249926E-1,(28[&rate=5.77084554374993E-4]:8.299813065344E-1,(20[&rate=5.77084554374993E-4]:4.963627598568E-1,25[&rate=5.77084554374993E-4]:5.128011160212E-1)[&rate=5.77084554374993E-4]:2.788240261296E-1)[&rate=5.77084554374993E-4]:9.550596800556E-2)[&rate=5.77084554374993E-4]:2.391827028591E-1)[&rate=5.77084554374993E-4]:1.430884382847E0,29[&rate=5.77084554374993E-4]:4.114312971428E-1)[&rate=5.77084554374993E-4]:1.517570109688E-2)[&rate=5.77084554374993E-4]:4.374751622198E-3,(35[&rate=5.77084554374993E-4]:2.699804835921E-1,34[&rate=5.77084554374993E-4]:7.052693167967E-2)[&rate=5.77084554374993E-4]:2.89416566816E-1)[&rate=5.77084554374993E-4]:3.463549453381E-2)[&rate=5.77084554374993E-4]:3.057392666211E-2,61[&rate=5.77084554374993E-4]:6.164097502927E-1)[&rate=5.77084554374993E-4]:1.001391614339E-3)[&rate=5.77084554374993E-4]:1.320781292835E-1,((33[&rate=5.77084554374993E-4]:5.348907726932E-1,36[&rate=5.77084554374993E-4]:5.704098983761E-1)[&rate=5.77084554374993E-4]:1.885332707962E-1,(32[&rate=5.77084554374993E-4]:5.118673858838E-1,(31[&rate=5.77084554374993E-4]:1.33864617823E-1,37[&rate=5.77084554374993E-4]:1.33864617823E-1)[&rate=5.77084554374993E-4]:2.933033145087E-1)[&rate=5.77084554374993E-4]:2.361468215401E-1)[&rate=5.77084554374993E-4]:2.060074682678E-2);
tree STATE_3364000 [&joint=-18000.68665564881,lnP=-18000.68665564881] = [&R] (((35[&rate=5.890521408687294E-4]:6.002356765184E-1,(33[&rate=5.890521408687294E-4]:5.67301719969E-1,36[&rate=5.890521408687294E-4]:6.028208456519E-1)[&rate=5.890521408687294E-4]:1.927275436374E-2)[&rate=5.890521408687294E-4]:1.379369734971E-1,(((61[&rate=5.890521408687294E-4]:5.690577925717E-1,((((3[&rate=5.890521408687294E-4]:1.024158653381E0,((5[&rate=5.890521408687294E-4]:5.811905229008E-1,(13[&rate=5.890521408687294E-4]:3.726141532385E-1,9[&rate=5.890521408687294E-4]:3.34257988855E-1)[&rate=5.890521408687294E-4]:2.633708902102E-1)[&rate=5.890521408687294E-4]:7.941578198778E-2,16[&rate=5.890521408687294E-4]:7.236200035187E-1)[&rate=5.890521408687294E-4]:4.156071430133E-1)[&rate=5.890521408687294E-4]:1.741350520858E-1,((((((23[&rate=5.890521408687294E-4]:5.07456005853E-1,18[&rate=5.890521408687294E-4]:4.882779236613E-1)[&rate=5.890521408687294E-4]:1.858475354639E-1,21[&rate=5.890521408687294E-4]:6.823446372073E-1)[&rate=5.890521408687294E-4]:1.615368120846E-1,(10[&rate=5.890521408687294E-4]:5.480832140186E-1,55[&rate=5.890521408687294E-4]:5.289051318269E-1)[&rate=5.890521408687294E-4]:2.10866728424E-1)[&rate=5.890521408687294E-4]:3.665489003065E-1,((22[&rate=5.890521408687294E-4]:1.025286769226E0,(1[&rate=5.890521408687294E-4]:1.169527137032E-1,(26[&rate=5.890521408687294E-4]:6.713716909719E-1,19[&rate=5.890521408687294E-4]:6.467141567255E-1)[&rate=5.890521408687294E-4]:2.318823925942E-1)[&rate=5.890521408687294E-4]:1.275121377146E-1)[&rate=5.890521408687294E-4]:1.373517386626E-1,39[&rate=5.890521408687294E-4]:9.946722723104E-4)[&rate=5.890521408687294E-4]:5.875074581937E-2)[&rate=5.890521408687294E-4]:4.195470928455E-2,((56[&rate=5.890521408687294E-4]:5.78322396796E-1,(59[&rate=5.890521408687294E-4]:5.083909420226E-1,60[&rate=5.890521408687294E-4]:5.138703940776E-1)[&rate=5.890521408687294E-4]:6.719172874606E-2)[&rate=5.890521408687294E-4]:2.50121793664E-1,57[&rate=5.890521408687294E-4]:8.311839164876E-1)[&rate=5.890521408687294E-4]:5.170915533545E-1)[&rate=5.890521408687294E-4]:6.227686625518E-3,((((51[&rate=5.890521408687294E-4]:7.101755313001E-1,(44[&rate=5.890521408687294E-4]:6.256208375349E-1,((43[&rate=5.890521408687294E-4]:5.991865158184E-1,45[&rate=5.890521408687294E-4]:6.183645980102E-1)[&rate=5.890521408687294E-4]:4.56383202041E-5,(50[&rate=5.890521408687294E-4]:4.787147026879E-1,48[&rate=5.890521408687294E-4]:5.609064835097E-1)[&rate=5.890521408687294E-4]:6.024347884801E-2)[&rate=5.890521408687294E-4]:2.912840942363E-2)[&rate=5.890521408687294E-4]:1.420889403406E-1)[&rate=5.890521408687294E-4]:2.006322195151E-2,(17[&rate=5.890521408687294E-4]:4.217428257334E-1,11[&rate=5.890521408687294E-4]:3.833866613497E-1)[&rate=5.890521408687294E-4]:4.290438727238E-1)[&rate=5.890521408687294E-4]:1.543469173238E-1,((52[&rate=5.890521408687294E-4]:6.536048303366E-1,(63[&rate=5.890521408687294E-4]:3.124769078534E-1,58[&rate=5.890521408687294E-4]:3.09737181826E-1)[&rate=5.890521408687294E-4]:3.794840868669E-1)[&rate=5.890521408687294E-4]:2.573086367841E-2,((42[&rate=5.890521408687294E-4]:2.848518442846E-1,47[&rate=5.890521408687294E-4]:3.012902004489E-1)[&rate=5.890521408687294E-4]:2.958171519632E-1,(54[&rate=5.890521408687294E-4]:7.028977055348E-1,40[&rate=5.890521408687294E-4]:5.11116883617E-1)[&rate=5.890521408687294E-4]:6.955211263078E-2)[&rate=5.890521408687294E-4]:1.5894067037E-1)[&rate=5.890521408687294E-4]:2.052499765603E-1)[&rate=5.890521408687294E-4]:1.394544989195E-1,(((41[&rate=5.890521408687294E-4]:4.534800166343E-1,46[&rate=5.890521408687294E-4]:4.753978248534E-1)[&rate=5.890521408687294E-4]:5.667849548461E-1,49[&rate=5.890521408687294E-4]:1.047662231754E0)[&rate=5.890521408687294E-4]:2.825898107718E-3,((4[&rate=5.890521408687294E-4]:2.626610696613E-1,27[&rate=5.890521408687294E-4]:4.352638093873E-1)[&rate=5.890521408687294E-4]:5.274137167469E-1,(((15[&rate=5.890521408687294E-4]:3.069252901898E-1,12[&rate=5.890521408687294E-4]:2.685691258061E-1)[&rate=5.890521408687294E-4]:3.391750785136E-1,8[&rate=5.890521408687294E-4]:5.995250262377E-1)[&rate=5.890521408687294E-4]:1.630474936638E-2,53[&rate=5.890521408687294E-4]:6.267886797137E-1)[&rate=5.890521408687294E-4]:2.235600792972E-1)[&rate=5.890521408687294E-4]:2.028790968786E-1)[&rate=5.890521408687294E-4]:5.574382045474E-2)[&rate=5.890521408687294E-4]:7.566846642457E-2)[&rate=5.890521408687294E-4]:9.310561749288E-2)[&rate=5.890521408687294E-4]:9.509078654779E-1,38[&rate=5.890521408687294E-4]:1.146461844918E0)[&rate=5.890521408687294E-4]:2.719689577369E-1,((14[&rate=5.890521408687294E-4]:2.522373103627E0,30[&rate=5.890521408687294E-4]:4.368801775095E-1)[&rate=5.890521408687294E-4]:2.706791480347E-3,((2[&rate=5.890521408687294E-4]:1.122847733725E0,((24[&rate=5.890521408687294E-4]:7.518370668386E-1,(6[&rate=5.890521408687294E-4]:3.442336077267E-1,7[&rate=5.890521408687294E-4]:3.442336077267E-1)[&rate=5.890521408687294E-4]:3.007541440434E-1)[&rate=5.890521408687294E-4]:1.086866395594E-1,(28[&rate=5.890521408687294E-4]:8.832717982665E-1,(20[&rate=5.890521408687294E-4]:4.492365958989E-1,25[&rate=5.890521408687294E-4]:4.656749520632E-1)[&rate=5.890521408687294E-4]:3.792406818196E-1)[&rate=5.890521408687294E-4]:2.108752456988E-2)[&rate=5.890521408687294E-4]:4.458856711624E-1)[&rate=5.890521408687294E-4]:1.267276373162E0,62[&rate=5.890521408687294E-4]:4.907753532372E-1)[&rate=5.890521408687294E-4]:6.188664932989E-3)[&rate=5.890521408687294E-4]:5.67967467084E-3)[&rate=5.890521408687294E-4]:3.57256967603E-3)[&rate=5.890521408687294E-4]:8.77745227414E-3,34[&rate=5.890521408687294E-4]:3.865784142447E-1)[&rate=5.890521408687294E-4]:9.547924381097E-3,29[&rate=5.890521408687294E-4]:4.67164589992E-1)[&rate=5.890521408687294E-4]:1.425927594773E-1)[&rate=5.890521408687294E-4]:7.40054176412E-2,(32[&rate=5.890521408687294E-4]:5.598618331533E-1,(31[&rate=5.890521408687294E-4]:4.096766397563E-1,37[&rate=5.890521408687294E-4]:4.096766397563E-1)[&rate=5.890521408687294E-4]:6.548573984497E-2)[&rate=5.890521408687294E-4]:2.632451962522E-1);
tree STATE_3366000 [&joint=-18005.800505827687,lnP=-18005.800505827687] = [&R] ((((32[&rate=5.498531689571879E-4]:5.583989214106E-1,(31[&rate=5.498531689571879E-4]:4.40866737394E-1,37[&rate=5.498531689571879E-4]:4.40866737394E-1)[&rate=5.498531689571879E-4]:3.283273046452E-2)[&rate=5.498531689571879E-4]:2.793590993953E-1,((((3[&rate=5.498531689571879E-4]:9.091246104389E-1,((16[&rate=5.498531689571879E-4]:7.244194727372E-1,(13[&rate=5.498531689571879E-4]:4.309031296292E-1,9[&rate=5.498531689571879E-4]:3.925469652457E-1)[&rate=5.498531689571879E-4]:2.852971650257E-1)[&rate=5.498531689571879E-4]:3.052386857945E-2,5[&rate=5.498531689571879E-4]:6.919296426865E-1)[&rate=5.498531689571879E-4]:2.692497622729E-1)[&rate=5.498531689571879E-4]:3.209342543804E-1,((((((1[&rate=5.498531689571879E-4]:5.077774285036E-2,(26[&rate=5.498531689571879E-4]:8.074244470581E-1,19[&rate=5.498531689571879E-4]:7.827669128116E-1)[&rate=5.498531689571879E-4]:2.965466565521E-2)[&rate=5.498531689571879E-4]:1.125334921824E-1,22[&rate=5.498531689571879E-4]:9.44133152841E-1)[&rate=5.498531689571879E-4]:2.127535765175E-1,(((23[&rate=5.498531689571879E-4]:4.587818632699E-1,18[&rate=5.498531689571879E-4]:4.396037810782E-1)[&rate=5.498531689571879E-4]:2.590630509954E-1,21[&rate=5.498531689571879E-4]:7.068860101556E-1)[&rate=5.498531689571879E-4]:7.996960489752E-2,(10[&rate=5.498531689571879E-4]:5.687258977193E-1,55[&rate=5.498531689571879E-4]:5.495478155276E-1)[&rate=5.498531689571879E-4]:1.331982104846E-1)[&rate=5.498531689571879E-4]:3.590722101957E-1)[&rate=5.498531689571879E-4]:5.421573398042E-2,39[&rate=5.498531689571879E-4]:4.945862772256E-2)[&rate=5.498531689571879E-4]:3.021975852621E-2,((60[&rate=5.498531689571879E-4]:6.008613117346E-1,(56[&rate=5.498531689571879E-4]:5.903128753052E-1,59[&rate=5.498531689571879E-4]:5.875731492779E-1)[&rate=5.498531689571879E-4]:7.808710401803E-3)[&rate=5.498531689571879E-4]:2.328274411168E-1,57[&rate=5.498531689571879E-4]:8.336887528514E-1)[&rate=5.498531689571879E-4]:4.925649758632E-1)[&rate=5.498531689571879E-4]:2.960771238491E-3,(((((((50[&rate=5.498531689571879E-4]:3.104925226085E-1,48[&rate=5.498531689571879E-4]:3.926843034303E-1)[&rate=5.498531689571879E-4]:3.954343968049E-2,45[&rate=5.498531689571879E-4]:4.294880170835E-1)[&rate=5.498531689571879E-4]:1.082368843226E-1,(44[&rate=5.498531689571879E-4]:4.38139253851E-1,43[&rate=5.498531689571879E-4]:4.408789798784E-1)[&rate=5.498531689571879E-4]:7.766783933595E-2)[&rate=5.498531689571879E-4]:1.90807297282E-1,51[&rate=5.498531689571879E-4]:6.490801438935E-1)[&rate=5.498531689571879E-4]:4.024163228318E-2,(17[&rate=5.498531689571879E-4]:6.560594889302E-1,11[&rate=5.498531689571879E-4]:6.177033245465E-1)[&rate=5.498531689571879E-4]:1.538102324521E-1)[&rate=5.498531689571879E-4]:1.734823427129E-1,((52[&rate=5.498531689571879E-4]:5.483272581688E-1,(40[&rate=5.498531689571879E-4]:4.763889527999E-1,((54[&rate=5.498531689571879E-4]:5.257062758431E-1,47[&rate=5.498531689571879E-4]:3.503638100897E-1)[&rate=5.498531689571879E-4]:3.768457630959E-2,42[&rate=5.498531689571879E-4]:3.716100302349E-1)[&rate=5.498531689571879E-4]:1.04778922565E-1)[&rate=5.498531689571879E-4]:1.322122779717E-1)[&rate=5.498531689571879E-4]:5.976272244775E-2,(63[&rate=5.498531689571879E-4]:3.487968275537E-1,58[&rate=5.498531689571879E-4]:3.460571015264E-1)[&rate=5.498531689571879E-4]:2.976493174465E-1)[&rate=5.498531689571879E-4]:2.547141382731E-1)[&rate=5.498531689571879E-4]:1.347491967126E-1,((53[&rate=5.498531689571879E-4]:7.040964562401E-1,((4[&rate=5.498531689571879E-4]:1.794886114109E-1,27[&rate=5.498531689571879E-4]:3.520913511369E-1)[&rate=5.498531689571879E-4]:2.197866208919E-1,8[&rate=5.498531689571879E-4]:4.485903007958E-1)[&rate=5.498531689571879E-4]:2.445472513346E-1)[&rate=5.498531689571879E-4]:2.864310398562E-1,((15[&rate=5.498531689571879E-4]:4.650205921634E-1,12[&rate=5.498531689571879E-4]:4.266644277797E-1)[&rate=5.498531689571879E-4]:5.59048879824E-1,(41[&rate=5.498531689571879E-4]:7.147088527902E-1,(46[&rate=5.498531689571879E-4]:7.085901438884E-1,49[&rate=5.498531689571879E-4]:7.140695959431E-1)[&rate=5.498531689571879E-4]:2.803651712087E-2)[&rate=5.498531689571879E-4]:2.436071945397E-1)[&rate=5.498531689571879E-4]:2.07446246507E-3)[&rate=5.498531689571879E-4]:9.19573263554E-2)[&rate=5.498531689571879E-4]:7.686666380272E-2)[&rate=5.498531689571879E-4]:1.501594333595E-1)[&rate=5.498531689571879E-4]:6.566294032576E-1,38[&rate=5.498531689571879E-4]:8.839485420494E-1)[&rate=5.498531689571879E-4]:5.911762388302E-1,35[&rate=5.498531689571879E-4]:6.303759224322E-1)[&rate=5.498531689571879E-4]:1.964531366249E-1)[&rate=5.498531689571879E-4]:4.928382942607E-3,(33[&rate=5.498531689571879E-4]:6.466120407718E-1,36[&rate=5.498531689571879E-4]:6.821311664547E-1)[&rate=5.498531689571879E-4]:1.714841990423E-1)[&rate=5.498531689571879E-4]:3.272226414734E-2,((((2[&rate=5.498531689571879E-4]:8.562322500068E-1,(28[&rate=5.498531689571879E-4]:8.9241495838E-1,((24[&rate=5.498531689571879E-4]:6.10743228662E-1,(6[&rate=5.498531689571879E-4]:3.332365773846E-1,7[&rate=5.498531689571879E-4]:3.332365773846E-1)[&rate=5.498531689571879E-4]:1.706573362088E-1)[&rate=5.498531689571879E-4]:2.117678283931E-1,(20[&rate=5.498531689571879E-4]:4.469894205002E-1,25[&rate=5.498531689571879E-4]:4.634277766645E-1)[&rate=5.498531689571879E-4]:3.645627324453E-1)[&rate=5.498531689571879E-4]:2.606828488653E-2)[&rate=5.498531689571879E-4]:1.912145519009E-1)[&rate=5.498531689571879E-4]:1.531002822166E0,((29[&rate=5.498531689571879E-4]:4.231142774744E-1,61[&rate=5.498531689571879E-4]:5.433328567093E-1)[&rate=5.498531689571879E-4]:1.187927517948E-3,(14[&rate=5.498531689571879E-4]:2.507089467093E0,62[&rate=5.498531689571879E-4]:4.789735901557E-1)[&rate=5.498531689571879E-4]:2.705664017052E-3)[&rate=5.498531689571879E-4]:6.207064350907E-3)[&rate=5.498531689571879E-4]:2.967583424342E-2,30[&rate=5.498531689571879E-4]:4.601851035867E-1)[&rate=5.498531689571879E-4]:2.462155077419E-1,34[&rate=5.498531689571879E-4]:6.353623599624E-1)[&rate=5.498531689571879E-4]:2.966379427217E-2);
tree STATE_3368000 [&joint=-18015.8395266376,lnP=-18015.8395266376] = [&R] ((34[&rate=5.075091507681035E-4]:6.371421761449E-1,(((62[&rate=5.075091507681035E-4]:5.299728749112E-1,14[&rate=5.075091507681035E-4]:2.558088751848E0)[&rate=5.075091507681035E-4]:1.446397867353E-2,(((61[&rate=5.075091507681035E-4]:5.421438024265E-1,(2[&rate=5.075091507681035E-4]:7.123806243894E-1,((20[&rate=5.075091507681035E-4]:4.522723891747E-1,25[&rate=5.075091507681035E-4]:4.687107453391E-1)[&rate=5.075091507681035E-4]:3.007163978261E-1,(28[&rate=5.075091507681035E-4]:8.057575141686E-1,(24[&rate=5.075091507681035E-4]:5.634658755906E-1,(6[&rate=5.075091507681035E-4]:2.473984647101E-1,7[&rate=5.075091507681035E-4]:2.473984647101E-1)[&rate=5.075091507681035E-4]:2.092180958119E-1)[&rate=5.075091507681035E-4]:1.984560221397E-1)[&rate=5.075091507681035E-4]:2.025793380263E-3)[&rate=5.075091507681035E-4]:1.319945771146E-1)[&rate=5.075091507681035E-4]:1.666270401632E0)[&rate=5.075091507681035E-4]:9.596668283089E-3,29[&rate=5.075091507681035E-4]:4.315218914746E-1)[&rate=5.075091507681035E-4]:4.854783759226E-2,30[&rate=5.075091507681035E-4]:4.800697290669E-1)[&rate=5.075091507681035E-4]:6.990075337512E-3)[&rate=5.075091507681035E-4]:1.904056848792E-1,((33[&rate=5.075091507681035E-4]:5.587317117298E-1,36[&rate=5.075091507681035E-4]:5.942508374127E-1)[&rate=5.075091507681035E-4]:2.333880294E-1,35[&rate=5.075091507681035E-4]:8.057809433154E-1)[&rate=5.075091507681035E-4]:9.984651445638E-5)[&rate=5.075091507681035E-4]:3.071493822748E-2)[&rate=5.075091507681035E-4]:1.602684550788E-2,((32[&rate=5.075091507681035E-4]:5.667631017683E-1,(31[&rate=5.075091507681035E-4]:4.209181420539E-1,37[&rate=5.075091507681035E-4]:4.209181420539E-1)[&rate=5.075091507681035E-4]:6.114550616233E-2)[&rate=5.075091507681035E-4]:2.563290674094E-1,(((((13[&rate=5.075091507681035E-4]:3.967029307955E-1,9[&rate=5.075091507681035E-4]:3.583467664121E-1)[&rate=5.075091507681035E-4]:3.303290790729E-1,5[&rate=5.075091507681035E-4]:6.722374893206E-1)[&rate=5.075091507681035E-4]:2.13659740201E-1,(16[&rate=5.075091507681035E-4]:6.643755934101E-1,3[&rate=5.075091507681035E-4]:5.493071002595E-1)[&rate=5.075091507681035E-4]:2.845353347416E-1)[&rate=5.075091507681035E-4]:6.424960541632E-1,((((((1[&rate=5.075091507681035E-4]:6.885339719647E-2,(26[&rate=5.075091507681035E-4]:6.279434902514E-1,19[&rate=5.075091507681035E-4]:6.03285956005E-1)[&rate=5.075091507681035E-4]:2.27211276808E-1)[&rate=5.075091507681035E-4]:9.133765555657E-2,22[&rate=5.075091507681035E-4]:9.410129705613E-1)[&rate=5.075091507681035E-4]:1.886908255897E-1,(((23[&rate=5.075091507681035E-4]:3.803892228844E-1,18[&rate=5.075091507681035E-4]:3.612111406927E-1)[&rate=5.075091507681035E-4]:2.945828222499E-1,21[&rate=5.075091507681035E-4]:6.640131410246E-1)[&rate=5.075091507681035E-4]:1.8392561671E-1,(10[&rate=5.075091507681035E-4]:3.97643718128E-1,55[&rate=5.075091507681035E-4]:3.784656359362E-1)[&rate=5.075091507681035E-4]:3.653635327574E-1)[&rate=5.075091507681035E-4]:2.708061343067E-1)[&rate=5.075091507681035E-4]:5.299774514361E-2,39[&rate=5.075091507681035E-4]:2.10577056782E-2)[&rate=5.075091507681035E-4]:8.129903201421E-2,((60[&rate=5.075091507681035E-4]:5.988001166426E-1,(56[&rate=5.075091507681035E-4]:5.375135500122E-1,59[&rate=5.075091507681035E-4]:5.347738239849E-1)[&rate=5.075091507681035E-4]:5.854684060273E-2)[&rate=5.075091507681035E-4]:1.997952035483E-1,57[&rate=5.075091507681035E-4]:7.985953201909E-1)[&rate=5.075091507681035E-4]:5.503367599673E-1)[&rate=5.075091507681035E-4]:7.26407892671E-2,((((17[&rate=5.075091507681035E-4]:5.080461629939E-1,11[&rate=5.075091507681035E-4]:4.696899986102E-1)[&rate=5.075091507681035E-4]:2.854743735406E-1,((((50[&rate=5.075091507681035E-4]:1.327953514152E-1,48[&rate=5.075091507681035E-4]:2.149871322371E-1)[&rate=5.075091507681035E-4]:2.230208659747E-1,45[&rate=5.075091507681035E-4]:4.352682721844E-1)[&rate=5.075091507681035E-4]:1.856053536077E-1,(44[&rate=5.075091507681035E-4]:3.690209459139E-1,43[&rate=5.075091507681035E-4]:3.717606719413E-1)[&rate=5.075091507681035E-4]:2.299348716591E-1)[&rate=5.075091507681035E-4]:1.051723290956E-1,51[&rate=5.075091507681035E-4]:6.465939000932E-1)[&rate=5.075091507681035E-4]:2.637869123572E-2)[&rate=5.075091507681035E-4]:1.842997142997E-1,((52[&rate=5.075091507681035E-4]:5.365734061139E-1,((42[&rate=5.075091507681035E-4]:3.775278572724E-1,(54[&rate=5.075091507681035E-4]:5.258341159754E-1,40[&rate=5.075091507681035E-4]:3.340532940576E-1)[&rate=5.075091507681035E-4]:4.34745632148E-2)[&rate=5.075091507681035E-4]:1.005451220972E-1,47[&rate=5.075091507681035E-4]:4.94511335534E-1)[&rate=5.075091507681035E-4]:1.18774399347E-1)[&rate=5.075091507681035E-4]:4.943919342985E-2,(63[&rate=5.075091507681035E-4]:3.734235020886E-1,58[&rate=5.075091507681035E-4]:3.706837760613E-1)[&rate=5.075091507681035E-4]:2.509452618388E-1)[&rate=5.075091507681035E-4]:2.712597060849E-1)[&rate=5.075091507681035E-4]:1.498053896089E-1,(((49[&rate=5.075091507681035E-4]:5.045700341637E-1,8[&rate=5.075091507681035E-4]:4.963508560817E-1)[&rate=5.075091507681035E-4]:3.51248961887E-1,(4[&rate=5.075091507681035E-4]:3.364256971921E-1,27[&rate=5.075091507681035E-4]:5.090284369182E-1)[&rate=5.075091507681035E-4]:4.618590522834E-1)[&rate=5.075091507681035E-4]:1.245311938702E-1,(((15[&rate=5.075091507681035E-4]:5.036088021382E-1,12[&rate=5.075091507681035E-4]:4.652526377545E-1)[&rate=5.075091507681035E-4]:3.953946431074E-1,53[&rate=5.075091507681035E-4]:8.633870068894E-1)[&rate=5.075091507681035E-4]:6.331767580396E-2,(46[&rate=5.075091507681035E-4]:6.895509921645E-1,41[&rate=5.075091507681035E-4]:6.676331839454E-1)[&rate=5.075091507681035E-4]:2.289345124466E-1)[&rate=5.075091507681035E-4]:5.638523325511E-2)[&rate=5.075091507681035E-4]:1.089192861385E-1)[&rate=5.075091507681035E-4]:1.597006536397E-1)[&rate=5.075091507681035E-4]:3.040806882322E-1)[&rate=5.075091507681035E-4]:4.671292684771E-1,38[&rate=5.075091507681035E-4]:9.407280316138E-1)[&rate=5.075091507681035E-4]:7.161840342626E-1)[&rate=5.075091507681035E-4]:4.04593661363E-2);
tree STATE_3370000 [&joint=-18030.43176871979,lnP=-18030.43176871979] = [&R] (((((61[&rate=5.238848924401428E-4]:5.0194477739E-1,62[&rate=5.238848924401428E-4]:4.391032473354E-1)[&rate=5.238848924401428E-4]:7.620837788627E-2,(14[&rate=5.238848924401428E-4]:2.480726150313E0,(((3[&rate=5.238848924401428E-4]:6.688794562076E-1,(16[&rate=5.238848924401428E-4]:6.9440293997E-1,((13[&rate=5.238848924401428E-4]:5.101702269205E-1,9[&rate=5.238848924401428E-4]:4.718140625371E-1)[&rate=5.238848924401428E-4]:1.53537558989E-1,5[&rate=5.238848924401428E-4]:6.089132653616E-1)[&rate=5.238848924401428E-4]:2.247597597824E-2)[&rate=5.238848924401428E-4]:8.954500938816E-2)[&rate=5.238848924401428E-4]:6.613863252526E-1,((((((44[&rate=5.238848924401428E-4]:5.974351818811E-1,((45[&rate=5.238848924401428E-4]:4.552356766936E-1,43[&rate=5.238848924401428E-4]:4.360575945018E-1)[&rate=5.238848924401428E-4]:2.700037087405E-2,(50[&rate=5.238848924401428E-4]:2.91381361305E-1,48[&rate=5.238848924401428E-4]:3.735731421269E-1)[&rate=5.238848924401428E-4]:1.114026314681E-1)[&rate=5.238848924401428E-4]:1.371169425326E-1)[&rate=5.238848924401428E-4]:3.56523889298E-1,((17[&rate=5.238848924401428E-4]:6.861958275539E-1,11[&rate=5.238848924401428E-4]:6.478396631702E-1)[&rate=5.238848924401428E-4]:1.776326647292E-1,51[&rate=5.238848924401428E-4]:7.432805470776E-1)[&rate=5.238848924401428E-4]:1.531442775261E-1)[&rate=5.238848924401428E-4]:8.39898487419E-2,(((63[&rate=5.238848924401428E-4]:3.782268143678E-1,58[&rate=5.238848924401428E-4]:3.754870883404E-1)[&rate=5.238848924401428E-4]:2.054291859317E-1,52[&rate=5.238848924401428E-4]:5.452998359157E-1)[&rate=5.238848924401428E-4]:1.086111575568E-1,((42[&rate=5.238848924401428E-4]:3.303772218075E-1,40[&rate=5.238848924401428E-4]:3.303772218075E-1)[&rate=5.238848924401428E-4]:3.066628066215E-1,(54[&rate=5.238848924401428E-4]:7.766575865128E-1,47[&rate=5.238848924401428E-4]:6.013151207594E-1)[&rate=5.238848924401428E-4]:5.216326383404E-2)[&rate=5.238848924401428E-4]:7.714493764631E-2)[&rate=5.238848924401428E-4]:3.26503679873E-1)[&rate=5.238848924401428E-4]:1.059587037476E-2,((((15[&rate=5.238848924401428E-4]:3.930931400916E-1,12[&rate=5.238848924401428E-4]:3.54736975708E-1)[&rate=5.238848924401428E-4]:2.429437177148E-1,8[&rate=5.238848924401428E-4]:5.894615153407E-1)[&rate=5.238848924401428E-4]:9.809165412832E-3,(49[&rate=5.238848924401428E-4]:5.958931526652E-1,(4[&rate=5.238848924401428E-4]:3.434072901291E-1,27[&rate=5.238848924401428E-4]:5.160100298552E-1)[&rate=5.238848924401428E-4]:1.949516159608E-1)[&rate=5.238848924401428E-4]:1.159670617042E-2)[&rate=5.238848924401428E-4]:2.316107802439E-1,(46[&rate=5.238848924401428E-4]:5.511509320216E-1,(53[&rate=5.238848924401428E-4]:3.683584663091E-1,41[&rate=5.238848924401428E-4]:3.382214800077E-1)[&rate=5.238848924401428E-4]:1.910116437949E-1)[&rate=5.238848924401428E-4]:2.824702550031E-1)[&rate=5.238848924401428E-4]:2.341016854627E-1)[&rate=5.238848924401428E-4]:9.446306302705E-2,((((1[&rate=5.238848924401428E-4]:9.70116067646E-2,(26[&rate=5.238848924401428E-4]:7.158947170196E-1,19[&rate=5.238848924401428E-4]:6.912371827731E-1)[&rate=5.238848924401428E-4]:1.67418259608E-1)[&rate=5.238848924401428E-4]:6.145891049802E-2,22[&rate=5.238848924401428E-4]:9.392924350709E-1)[&rate=5.238848924401428E-4]:2.013158347081E-1,((10[&rate=5.238848924401428E-4]:6.630520403761E-1,55[&rate=5.238848924401428E-4]:6.438739581844E-1)[&rate=5.238848924401428E-4]:9.88067618992E-2,((23[&rate=5.238848924401428E-4]:5.096910338937E-1,18[&rate=5.238848924401428E-4]:4.905129517019E-1)[&rate=5.238848924401428E-4]:3.517491891057E-2,21[&rate=5.238848924401428E-4]:5.339070486946E-1)[&rate=5.238848924401428E-4]:3.1288326043E-1)[&rate=5.238848924401428E-4]:2.828590565448E-1)[&rate=5.238848924401428E-4]:9.141140617376E-2,39[&rate=5.238848924401428E-4]:7.037584033637E-2)[&rate=5.238848924401428E-4]:2.331694449331E-2)[&rate=5.238848924401428E-4]:2.81861698632E-2,(((56[&rate=5.238848924401428E-4]:5.258764608811E-1,59[&rate=5.238848924401428E-4]:5.231367348537E-1)[&rate=5.238848924401428E-4]:8.234581457395E-2,60[&rate=5.238848924401428E-4]:6.109620014826E-1)[&rate=5.238848924401428E-4]:1.697485511634E-1,57[&rate=5.238848924401428E-4]:7.807105526461E-1)[&rate=5.238848924401428E-4]:5.877437445126E-1)[&rate=5.238848924401428E-4]:2.111265527946E-1)[&rate=5.238848924401428E-4]:4.858746283186E-1,38[&rate=5.238848924401428E-4]:8.134006837511E-1)[&rate=5.238848924401428E-4]:5.549966994389E-1)[&rate=5.238848924401428E-4]:6.270135184515E-2)[&rate=5.238848924401428E-4]:6.540226998299E-4,(30[&rate=5.238848924401428E-4]:4.576044934683E-1,(29[&rate=5.238848924401428E-4]:4.081810812131E-1,(2[&rate=5.238848924401428E-4]:7.826351862128E-1,((20[&rate=5.238848924401428E-4]:4.592575756106E-1,25[&rate=5.238848924401428E-4]:4.756959317749E-1)[&rate=5.238848924401428E-4]:3.248345243791E-1,((24[&rate=5.238848924401428E-4]:6.913369057303E-1,(6[&rate=5.238848924401428E-4]:3.224727823361E-1,7[&rate=5.238848924401428E-4]:3.224727823361E-1)[&rate=5.238848924401428E-4]:2.620148083256E-1)[&rate=5.238848924401428E-4]:3.70205132964E-2,28[&rate=5.238848924401428E-4]:7.721930354651E-1)[&rate=5.238848924401428E-4]:6.669358507267E-2)[&rate=5.238848924401428E-4]:1.711458259492E-1)[&rate=5.238848924401428E-4]:1.58227169783E0)[&rate=5.238848924401428E-4]:4.942341225525E-2)[&rate=5.238848924401428E-4]:9.841052728641E-4)[&rate=5.238848924401428E-4]:3.131330021734E-1,(32[&rate=5.238848924401428E-4]:6.482196586397E-1,(31[&rate=5.238848924401428E-4]:4.357590582727E-1,37[&rate=5.238848924401428E-4]:4.357590582727E-1)[&rate=5.238848924401428E-4]:1.277611468149E-1)[&rate=5.238848924401428E-4]:2.628462045699E-1)[&rate=5.238848924401428E-4]:2.000725480011E-1,((34[&rate=5.238848924401428E-4]:4.530210861329E-1,35[&rate=5.238848924401428E-4]:6.524746380453E-1)[&rate=5.238848924401428E-4]:2.716059956907E-1,(33[&rate=5.238848924401428E-4]:5.341471884488E-1,36[&rate=5.238848924401428E-4]:5.696663141316E-1)[&rate=5.238848924401428E-4]:3.762722431016E-1)[&rate=5.238848924401428E-4]:1.76128815726E-1);
tree STATE_3372000 [&joint=-18002.574140482076,lnP=-18002.574140482076] = [&R] ((32[&rate=4.8565923173633373E-4]:5.45498065437E-1,(31[&rate=4.8565923173633373E-4]:1.80406201702E-1,37[&rate=4.8565923173633373E-4]:1.80406201702E-1)[&rate=4.8565923173633373E-4]:2.803924101829E-1)[&rate=4.8565923173633373E-4]:5.072013139586E-1,(((61[&rate=4.8565923173633373E-4]:5.848287509823E-1,((((((13[&rate=4.8565923173633373E-4]:6.388513793796E-1,9[&rate=4.8565923173633373E-4]:6.004952149961E-1)[&rate=4.8565923173633373E-4]:3.285673086949E-1,5[&rate=4.8565923173633373E-4]:9.126241675266E-1)[&rate=4.8565923173633373E-4]:4.26193731325E-2,(16[&rate=4.8565923173633373E-4]:4.249998447174E-1,3[&rate=4.8565923173633373E-4]:3.099313515668E-1)[&rate=4.8565923173633373E-4]:5.932573945718E-1)[&rate=4.8565923173633373E-4]:3.746881392746E-1,(((((60[&rate=4.8565923173633373E-4]:3.825259769123E-1,56[&rate=4.8565923173633373E-4]:3.797862508847E-1)[&rate=4.8565923173633373E-4]:1.905782069822E-1,59[&rate=4.8565923173633373E-4]:5.676247318396E-1)[&rate=4.8565923173633373E-4]:7.371360159207E-2,57[&rate=4.8565923173633373E-4]:6.468177854866E-1)[&rate=4.8565923173633373E-4]:7.388438300231E-1,((((10[&rate=4.8565923173633373E-4]:6.04196705979E-1,55[&rate=4.8565923173633373E-4]:5.850186237873E-1)[&rate=4.8565923173633373E-4]:3.097430530978E-2,((23[&rate=4.8565923173633373E-4]:4.373449567031E-1,18[&rate=4.8565923173633373E-4]:4.181668745113E-1)[&rate=4.8565923173633373E-4]:2.412180879041E-1,21[&rate=4.8565923173633373E-4]:6.676041404975E-1)[&rate=4.8565923173633373E-4]:5.249837764046E-2)[&rate=4.8565923173633373E-4]:4.884603338389E-1,39[&rate=4.8565923173633373E-4]:5.78779204702E-2)[&rate=4.8565923173633373E-4]:4.247760671471E-2,((1[&rate=4.8565923173633373E-4]:7.265086317969E-2,(26[&rate=4.8565923173633373E-4]:5.786526042679E-1,19[&rate=4.8565923173633373E-4]:5.539950700215E-1)[&rate=4.8565923173633373E-4]:2.802996287747E-1)[&rate=4.8565923173633373E-4]:6.964253951472E-2,22[&rate=4.8565923173633373E-4]:9.231153205026E-1)[&rate=4.8565923173633373E-4]:3.388840422986E-1)[&rate=4.8565923173633373E-4]:3.873074585895E-2)[&rate=4.8565923173633373E-4]:5.810442984704E-2,(((((17[&rate=4.8565923173633373E-4]:6.514585340154E-1,11[&rate=4.8565923173633373E-4]:6.131023696318E-1)[&rate=4.8565923173633373E-4]:1.602006149444E-1,51[&rate=4.8565923173633373E-4]:6.911112037544E-1)[&rate=4.8565923173633373E-4]:9.003320606184E-2,(44[&rate=4.8565923173633373E-4]:6.475005296612E-1,((45[&rate=4.8565923173633373E-4]:5.555777477121E-1,(50[&rate=4.8565923173633373E-4]:2.775415467607E-1,48[&rate=4.8565923173633373E-4]:3.597333275826E-1)[&rate=4.8565923173633373E-4]:1.985841461568E-1)[&rate=4.8565923173633373E-4]:5.542557244955E-2,43[&rate=4.8565923173633373E-4]:5.918252379699E-1)[&rate=4.8565923173633373E-4]:5.841501771871E-2)[&rate=4.8565923173633373E-4]:1.911781267304E-1)[&rate=4.8565923173633373E-4]:2.707949790487E-1,((((47[&rate=4.8565923173633373E-4]:3.970506550022E-1,42[&rate=4.8565923173633373E-4]:3.806122988379E-1)[&rate=4.8565923173633373E-4]:1.958996494702E-1,(40[&rate=4.8565923173633373E-4]:5.128025135012E-1,54[&rate=4.8565923173633373E-4]:7.04583335419E-1)[&rate=4.8565923173633373E-4]:6.370943480681E-2)[&rate=4.8565923173633373E-4]:1.45838407021E-1,52[&rate=4.8565923173633373E-4]:6.620763827263E-1)[&rate=4.8565923173633373E-4]:2.379603375672E-1,(63[&rate=4.8565923173633373E-4]:4.189221197684E-1,58[&rate=4.8565923173633373E-4]:4.16182393741E-1)[&rate=4.8565923173633373E-4]:5.194707649088E-1)[&rate=4.8565923173633373E-4]:1.519026685714E-1)[&rate=4.8565923173633373E-4]:6.080640880861E-2,((53[&rate=4.8565923173633373E-4]:4.614324613431E-1,((41[&rate=4.8565923173633373E-4]:3.554973810948E-1,49[&rate=4.8565923173633373E-4]:3.828946413686E-1)[&rate=4.8565923173633373E-4]:6.297312497427E-2,46[&rate=4.8565923173633373E-4]:4.403883142881E-1)[&rate=4.8565923173633373E-4]:1.282496897273E-2)[&rate=4.8565923173633373E-4]:3.258116391199E-1,((15[&rate=4.8565923173633373E-4]:4.526182516309E-1,12[&rate=4.8565923173633373E-4]:4.142620872472E-1)[&rate=4.8565923173633373E-4]:3.55536599887E-1,((4[&rate=4.8565923173633373E-4]:3.708386100221E-1,27[&rate=4.8565923173633373E-4]:5.434413497482E-1)[&rate=4.8565923173633373E-4]:1.68924423062E-1,8[&rate=4.8565923173633373E-4]:5.890781015773E-1)[&rate=4.8565923173633373E-4]:1.725014074749E-1)[&rate=4.8565923173633373E-4]:1.470568730126E-2)[&rate=4.8565923173633373E-4]:4.104332040598E-1)[&rate=4.8565923173633373E-4]:7.622572713511E-2)[&rate=4.8565923173633373E-4]:8.342590854972E-2)[&rate=4.8565923173633373E-4]:4.068336399361E-1,38[&rate=4.8565923173633373E-4]:6.819707993218E-1)[&rate=4.8565923173633373E-4]:7.267305221366E-1,(29[&rate=4.8565923173633373E-4]:4.080812402249E-1,30[&rate=4.8565923173633373E-4]:4.080812402249E-1)[&rate=4.8565923173633373E-4]:2.745592223972E-2)[&rate=4.8565923173633373E-4]:2.907300928276E-2)[&rate=4.8565923173633373E-4]:1.612255748304E-2,(((2[&rate=4.8565923173633373E-4]:6.784011631774E-1,((24[&rate=4.8565923173633373E-4]:6.942925466723E-1,(6[&rate=4.8565923173633373E-4]:3.226016116402E-1,7[&rate=4.8565923173633373E-4]:3.226016116402E-1)[&rate=4.8565923173633373E-4]:2.648416199636E-1)[&rate=4.8565923173633373E-4]:1.025136565357E-1,((20[&rate=4.8565923173633373E-4]:4.297847674952E-1,25[&rate=4.8565923173633373E-4]:4.462231236595E-1)[&rate=4.8565923173633373E-4]:2.304315286673E-1,28[&rate=4.8565923173633373E-4]:7.150108167105E-1)[&rate=4.8565923173633373E-4]:1.25631002936E-1)[&rate=4.8565923173633373E-4]:6.5156603805E-2)[&rate=4.8565923173633373E-4]:1.62394002748E0,62[&rate=4.8565923173633373E-4]:4.029924370081E-1)[&rate=4.8565923173633373E-4]:1.013154295469E-1,14[&rate=4.8565923173633373E-4]:2.532423743492E0)[&rate=4.8565923173633373E-4]:3.380191185569E-2)[&rate=4.8565923173633373E-4]:1.31786409357E-1,((33[&rate=4.8565923173633373E-4]:5.376818553466E-1,36[&rate=4.8565923173633373E-4]:5.732009810294E-1)[&rate=4.8565923173633373E-4]:1.764379470265E-1,(34[&rate=4.8565923173633373E-4]:3.548648878331E-1,35[&rate=4.8565923173633373E-4]:5.543184397456E-1)[&rate=4.8565923173633373E-4]:1.734625648131E-1)[&rate=4.8565923173633373E-4]:1.315343457505E-2)[&rate=4.8565923173633373E-4]:3.008359785131E-1);
tree STATE_3374000 [&joint=-18016.24328675683,lnP=-18016.24328675683] = [&R] ((29[&rate=5.336412940124132E-4]:4.208444153907E-1,62[&rate=5.336412940124132E-4]:4.78221464571E-1)[&rate=5.336412940124132E-4]:2.006438388632E-1,(((33[&rate=5.336412940124132E-4]:5.450517890277E-1,36[&rate=5.336412940124132E-4]:5.805709147106E-1)[&rate=5.336412940124132E-4]:2.525272422229E-2,(35[&rate=5.336412940124132E-4]:5.753393216107E-1,((32[&rate=5.336412940124132E-4]:4.375186803785E-1,(31[&rate=5.336412940124132E-4]:2.484718236009E-1,37[&rate=5.336412940124132E-4]:2.484718236009E-1)[&rate=5.336412940124132E-4]:1.043474032256E-1)[&rate=5.336412940124132E-4]:1.22676702517E-1,34[&rate=5.336412940124132E-4]:3.498128692343E-1)[&rate=5.336412940124132E-4]:2.607290046393E-2)[&rate=5.336412940124132E-4]:8.626393824898E-3)[&rate=5.336412940124132E-4]:1.48093118418E-1,((14[&rate=5.336412940124132E-4]:2.534240877373E0,(61[&rate=5.336412940124132E-4]:5.527589318321E-1,(((((16[&rate=5.336412940124132E-4]:7.508074050461E-1,3[&rate=5.336412940124132E-4]:6.357389118955E-1)[&rate=5.336412940124132E-4]:4.591103389892E-1,(5[&rate=5.336412940124132E-4]:5.434364009929E-1,(13[&rate=5.336412940124132E-4]:3.859576456388E-1,9[&rate=5.336412940124132E-4]:3.476014812554E-1)[&rate=5.336412940124132E-4]:2.122732759019E-1)[&rate=5.336412940124132E-4]:6.034676444123E-1)[&rate=5.336412940124132E-4]:1.708926558041E-1,(((((59[&rate=5.336412940124132E-4]:5.099217550351E-1,56[&rate=5.336412940124132E-4]:5.126614810625E-1)[&rate=5.336412940124132E-4]:2.104930248128E-3,60[&rate=5.336412940124132E-4]:5.175061373382E-1)[&rate=5.336412940124132E-4]:7.365904046667E-2,57[&rate=5.336412940124132E-4]:5.911651778049E-1)[&rate=5.336412940124132E-4]:8.053666691893E-1,((((1[&rate=5.336412940124132E-4]:1.162020941557E-1,(26[&rate=5.336412940124132E-4]:6.457693083397E-1,19[&rate=5.336412940124132E-4]:6.211117740933E-1)[&rate=5.336412940124132E-4]:2.567341556789E-1)[&rate=5.336412940124132E-4]:2.432843840541E-1,22[&rate=5.336412940124132E-4]:1.140308396018E0)[&rate=5.336412940124132E-4]:5.197195120914E-2,((((23[&rate=5.336412940124132E-4]:4.592360734674E-1,18[&rate=5.336412940124132E-4]:4.400579912757E-1)[&rate=5.336412940124132E-4]:8.580211422097E-2,21[&rate=5.336412940124132E-4]:5.340792835787E-1)[&rate=5.336412940124132E-4]:1.05737205306E-1,10[&rate=5.336412940124132E-4]:5.548849820355E-1)[&rate=5.336412940124132E-4]:7.728538815499E-3,55[&rate=5.336412940124132E-4]:5.434354386592E-1)[&rate=5.336412940124132E-4]:5.337764154172E-1)[&rate=5.336412940124132E-4]:1.910133968718E-2,39[&rate=5.336412940124132E-4]:4.973785129791E-2)[&rate=5.336412940124132E-4]:1.002186532305E-1)[&rate=5.336412940124132E-4]:4.364008018528E-2,((((17[&rate=5.336412940124132E-4]:7.50052944109E-1,11[&rate=5.336412940124132E-4]:7.116967797253E-1)[&rate=5.336412940124132E-4]:1.490968248366E-1,(51[&rate=5.336412940124132E-4]:7.355244337803E-1,((45[&rate=5.336412940124132E-4]:4.100744787219E-1,(50[&rate=5.336412940124132E-4]:3.251591869219E-1,48[&rate=5.336412940124132E-4]:4.073509677438E-1)[&rate=5.336412940124132E-4]:5.463237005505E-3)[&rate=5.336412940124132E-4]:1.916213271017E-1,(43[&rate=5.336412940124132E-4]:4.112153498449E-1,44[&rate=5.336412940124132E-4]:4.084756238176E-1)[&rate=5.336412940124132E-4]:1.713023737869E-1)[&rate=5.336412940124132E-4]:2.132806827512E-1)[&rate=5.336412940124132E-4]:4.30773899598E-2)[&rate=5.336412940124132E-4]:2.307625058967E-1,((40[&rate=5.336412940124132E-4]:4.48547561982E-1,(42[&rate=5.336412940124132E-4]:2.708028838996E-1,(47[&rate=5.336412940124132E-4]:1.635301332969E-1,54[&rate=5.336412940124132E-4]:3.388725990502E-1)[&rate=5.336412940124132E-4]:1.237111067671E-1)[&rate=5.336412940124132E-4]:1.777446780824E-1)[&rate=5.336412940124132E-4]:5.251659204211E-1,(52[&rate=5.336412940124132E-4]:6.721019897722E-1,(63[&rate=5.336412940124132E-4]:3.57929780966E-1,58[&rate=5.336412940124132E-4]:3.551900549387E-1)[&rate=5.336412940124132E-4]:3.525283731898E-1)[&rate=5.336412940124132E-4]:2.413375200281E-1)[&rate=5.336412940124132E-4]:9.592481983644E-2)[&rate=5.336412940124132E-4]:5.383853839273E-2,(((15[&rate=5.336412940124132E-4]:4.468566279843E-1,12[&rate=5.336412940124132E-4]:4.085004636006E-1)[&rate=5.336412940124132E-4]:3.8439716964E-1,((4[&rate=5.336412940124132E-4]:3.095426391137E-1,27[&rate=5.336412940124132E-4]:4.821453788397E-1)[&rate=5.336412940124132E-4]:2.911498751023E-1,8[&rate=5.336412940124132E-4]:6.500075827091E-1)[&rate=5.336412940124132E-4]:1.346708724494E-1)[&rate=5.336412940124132E-4]:9.834247304061E-3,(49[&rate=5.336412940124132E-4]:5.420098197372E-1,((41[&rate=5.336412940124132E-4]:3.58964452325E-1,53[&rate=5.336412940124132E-4]:3.891014386263E-1)[&rate=5.336412940124132E-4]:2.237463764447E-2,46[&rate=5.336412940124132E-4]:4.032568981885E-1)[&rate=5.336412940124132E-4]:1.332734694939E-1)[&rate=5.336412940124132E-4]:2.607220608075E-1)[&rate=5.336412940124132E-4]:3.426627683067E-1)[&rate=5.336412940124132E-4]:1.221745386019E-1)[&rate=5.336412940124132E-4]:7.488504800238E-2)[&rate=5.336412940124132E-4]:8.792628244913E-1,38[&rate=5.336412940124132E-4]:1.142265005152E0)[&rate=5.336412940124132E-4]:2.629106048012E-1,30[&rate=5.336412940124132E-4]:4.320114509599E-1)[&rate=5.336412940124132E-4]:5.289016372236E-4)[&rate=5.336412940124132E-4]:1.620759865849E-2)[&rate=5.336412940124132E-4]:1.160951370569E-2,(2[&rate=5.336412940124132E-4]:1.005547248049E0,((28[&rate=5.336412940124132E-4]:7.407843547075E-1,(24[&rate=5.336412940124132E-4]:5.855340760049E-1,(6[&rate=5.336412940124132E-4]:3.250947391299E-1,7[&rate=5.336412940124132E-4]:3.250947391299E-1)[&rate=5.336412940124132E-4]:1.535900218064E-1)[&rate=5.336412940124132E-4]:1.114146622643E-1)[&rate=5.336412940124132E-4]:1.862099212705E-1,(20[&rate=5.336412940124132E-4]:4.993913408928E-1,25[&rate=5.336412940124132E-4]:5.158296970572E-1)[&rate=5.336412940124132E-4]:3.728084145371E-1)[&rate=5.336412940124132E-4]:3.059502323455E-1)[&rate=5.336412940124132E-4]:1.411536019741E0)[&rate=5.336412940124132E-4]:1.43286068346E-1)[&rate=5.336412940124132E-4]:1.784472094654E-2);
tree STATE_3376000 [&joint=-18011.546193531813,lnP=-18011.546193531813] = [&R] (((61[&rate=5.947493832056989E-4]:5.707992139533E-1,29[&rate=5.947493832056989E-4]:4.505806347184E-1)[&rate=5.947493832056989E-4]:9.347484023301E-3,(((2[&rate=5.947493832056989E-4]:1.25863861606E0,((28[&rate=5.947493832056989E-4]:8.768891871284E-1,(24[&rate=5.947493832056989E-4]:7.368591369185E-1,(6[&rate=5.947493832056989E-4]:4.069317486186E-1,7[&rate=5.947493832056989E-4]:4.069317486186E-1)[&rate=5.947493832056989E-4]:2.230780732314E-1)[&rate=5.947493832056989E-4]:9.619443377144E-2)[&rate=5.947493832056989E-4]:8.490667459669E-2,(20[&rate=5.947493832056989E-4]:4.612223767469E-1,25[&rate=5.947493832056989E-4]:4.776607329112E-1)[&rate=5.947493832056989E-4]:4.457789644301E-1)[&rate=5.947493832056989E-4]:5.242400146085E-1)[&rate=5.947493832056989E-4]:1.134445501817E0,(14[&rate=5.947493832056989E-4]:2.517079097435E0,30[&rate=5.947493832056989E-4]:4.315861713179E-1)[&rate=5.947493832056989E-4]:4.772143729246E-3)[&rate=5.947493832056989E-4]:6.68306959589E-3,((((13[&rate=5.947493832056989E-4]:3.734714858942E-1,9[&rate=5.947493832056989E-4]:3.351153215107E-1)[&rate=5.947493832056989E-4]:4.747307307447E-1,((16[&rate=5.947493832056989E-4]:5.981002504684E-1,3[&rate=5.947493832056989E-4]:4.830317573178E-1)[&rate=5.947493832056989E-4]:2.563944610031E-1,5[&rate=5.947493832056989E-4]:7.914810128414E-1)[&rate=5.947493832056989E-4]:1.926683249689E-3)[&rate=5.947493832056989E-4]:5.241465259989E-1,((((59[&rate=5.947493832056989E-4]:5.265165021984E-1,(60[&rate=5.947493832056989E-4]:4.577795663982E-1,56[&rate=5.947493832056989E-4]:4.550398403706E-1)[&rate=5.947493832056989E-4]:7.421638785514E-2)[&rate=5.947493832056989E-4]:2.105080425046E-2,57[&rate=5.947493832056989E-4]:5.530467585038E-1)[&rate=5.947493832056989E-4]:9.233453943723E-1,((((44[&rate=5.947493832056989E-4]:4.281635878269E-1,((50[&rate=5.947493832056989E-4]:1.717892357127E-1,48[&rate=5.947493832056989E-4]:2.539810165346E-1)[&rate=5.947493832056989E-4]:1.214566947772E-1,(43[&rate=5.947493832056989E-4]:3.213989458039E-1,45[&rate=5.947493832056989E-4]:3.405770279956E-1)[&rate=5.947493832056989E-4]:3.212095728882E-2)[&rate=5.947493832056989E-4]:7.73834107615E-2)[&rate=5.947493832056989E-4]:2.515405829793E-1,((17[&rate=5.947493832056989E-4]:5.006909698364E-1,11[&rate=5.947493832056989E-4]:4.623348054527E-1)[&rate=5.947493832056989E-4]:2.10022163998E-1,51[&rate=5.947493832056989E-4]:5.901651886288E-1)[&rate=5.947493832056989E-4]:3.200473560189E-2)[&rate=5.947493832056989E-4]:2.717170369716E-1,((63[&rate=5.947493832056989E-4]:4.10552664773E-1,58[&rate=5.947493832056989E-4]:4.078129387456E-1)[&rate=5.947493832056989E-4]:3.662328662124E-1,(52[&rate=5.947493832056989E-4]:6.702617353472E-1,((40[&rate=5.947493832056989E-4]:6.302788058224E-1,(42[&rate=5.947493832056989E-4]:2.576200732432E-1,47[&rate=5.947493832056989E-4]:2.740584294076E-1)[&rate=5.947493832056989E-4]:3.726587325792E-1)[&rate=5.947493832056989E-4]:3.541223301439E-2,54[&rate=5.947493832056989E-4]:8.574718607546E-1)[&rate=5.947493832056989E-4]:6.484466911316E-2)[&rate=5.947493832056989E-4]:6.816763125451E-2)[&rate=5.947493832056989E-4]:1.554575946006E-1)[&rate=5.947493832056989E-4]:2.098007756586E-1,((((15[&rate=5.947493832056989E-4]:3.936276076121E-1,12[&rate=5.947493832056989E-4]:3.552714432284E-1)[&rate=5.947493832056989E-4]:2.765033957004E-1,(4[&rate=5.947493832056989E-4]:3.344157755224E-1,27[&rate=5.947493832056989E-4]:5.070185152485E-1)[&rate=5.947493832056989E-4]:2.398248168311E-1)[&rate=5.947493832056989E-4]:6.461022551592E-3,8[&rate=5.947493832056989E-4]:6.300166833983E-1)[&rate=5.947493832056989E-4]:1.510534699156E-1,(46[&rate=5.947493832056989E-4]:6.75686072523E-1,(41[&rate=5.947493832056989E-4]:5.712113532763E-1,(53[&rate=5.947493832056989E-4]:6.003226883796E-1,49[&rate=5.947493832056989E-4]:5.97582962352E-1)[&rate=5.947493832056989E-4]:1.025651198054E-3)[&rate=5.947493832056989E-4]:8.255691102759E-2)[&rate=5.947493832056989E-4]:1.081238068183E-1)[&rate=5.947493832056989E-4]:3.965901862869E-1)[&rate=5.947493832056989E-4]:1.179098954669E-1)[&rate=5.947493832056989E-4]:1.668658910065E-3,((39[&rate=5.947493832056989E-4]:4.246925823861E-3,(((23[&rate=5.947493832056989E-4]:4.964141718557E-1,18[&rate=5.947493832056989E-4]:4.772360896639E-1)[&rate=5.947493832056989E-4]:1.914407089652E-1,21[&rate=5.947493832056989E-4]:6.768959767112E-1)[&rate=5.947493832056989E-4]:1.604357186445E-1,(55[&rate=5.947493832056989E-4]:6.107648728157E-1,10[&rate=5.947493832056989E-4]:6.299429550074E-1)[&rate=5.947493832056989E-4]:1.22457233499E-1)[&rate=5.947493832056989E-4]:3.176001619749E-1)[&rate=5.947493832056989E-4]:7.483664544897E-2,((1[&rate=5.947493832056989E-4]:5.999953285801E-2,(26[&rate=5.947493832056989E-4]:7.330285782903E-1,19[&rate=5.947493832056989E-4]:7.083710440438E-1)[&rate=5.947493832056989E-4]:1.132723244307E-1)[&rate=5.947493832056989E-4]:2.547537527156E-1,22[&rate=5.947493832056989E-4]:1.095575203382E0)[&rate=5.947493832056989E-4]:1.451522035073E-1)[&rate=5.947493832056989E-4]:1.524018980475E-1)[&rate=5.947493832056989E-4]:3.675368427658E-2)[&rate=5.947493832056989E-4]:9.306809211861E-1,38[&rate=5.947493832056989E-4]:1.193440622728E0)[&rate=5.947493832056989E-4]:2.227649209088E-1)[&rate=5.947493832056989E-4]:1.688673409866E-2)[&rate=5.947493832056989E-4]:1.366074115012E-1,(62[&rate=5.947493832056989E-4]:6.521090976538E-1,(((32[&rate=5.947493832056989E-4]:5.590314172942E-1,(31[&rate=5.947493832056989E-4]:2.195700594518E-1,37[&rate=5.947493832056989E-4]:2.195700594518E-1)[&rate=5.947493832056989E-4]:2.547619042903E-1)[&rate=5.947493832056989E-4]:4.316548330912E-2,(34[&rate=5.947493832056989E-4]:3.520489544631E-1,35[&rate=5.947493832056989E-4]:5.515025063756E-1)[&rate=5.947493832056989E-4]:3.976543247896E-2)[&rate=5.947493832056989E-4]:1.036512424285E-1,(33[&rate=5.947493832056989E-4]:6.03965194096E-1,36[&rate=5.947493832056989E-4]:6.394843197789E-1)[&rate=5.947493832056989E-4]:7.729278500146E-2)[&rate=5.947493832056989E-4]:2.822816773665E-2)[&rate=5.947493832056989E-4]:1.803481769475E-3);
tree STATE_3378000 [&joint=-18009.047674492514,lnP=-18009.047674492514] = [&R] (((((33[&rate=5.689338460855623E-4]:5.38908795747E-1,36[&rate=5.689338460855623E-4]:5.744279214299E-1)[&rate=5.689338460855623E-4]:4.838319735455E-2,(35[&rate=5.689338460855623E-4]:5.67736910528E-1,34[&rate=5.689338460855623E-4]:3.682833586155E-1)[&rate=5.689338460855623E-4]:3.32162847592E-2)[&rate=5.689338460855623E-4]:3.012096683689E-2,(32[&rate=5.689338460855623E-4]:5.588001881489E-1,(31[&rate=5.689338460855623E-4]:3.491911845307E-1,37[&rate=5.689338460855623E-4]:3.491911845307E-1)[&rate=5.689338460855623E-4]:1.249095500662E-1)[&rate=5.689338460855623E-4]:8.320293572394E-2)[&rate=5.689338460855623E-4]:5.334549082447E-2,((((5[&rate=5.689338460855623E-4]:7.419193221285E-1,((16[&rate=5.689338460855623E-4]:4.230151357471E-1,3[&rate=5.689338460855623E-4]:3.079466425965E-1)[&rate=5.689338460855623E-4]:2.49018554482E-1,(13[&rate=5.689338460855623E-4]:3.893425870299E-1,9[&rate=5.689338460855623E-4]:3.509864226464E-1)[&rate=5.689338460855623E-4]:2.744719251169E-1)[&rate=5.689338460855623E-4]:1.328993305296E-1)[&rate=5.689338460855623E-4]:5.871730654971E-1,((((((44[&rate=5.689338460855623E-4]:4.515122847689E-1,((45[&rate=5.689338460855623E-4]:3.806218571322E-1,(50[&rate=5.689338460855623E-4]:1.873223027142E-1,48[&rate=5.689338460855623E-4]:2.695140835361E-1)[&rate=5.689338460855623E-4]:1.138474996235E-1)[&rate=5.689338460855623E-4]:4.440950285777E-2,43[&rate=5.689338460855623E-4]:4.058532777982E-1)[&rate=5.689338460855623E-4]:4.83987329981E-2)[&rate=5.689338460855623E-4]:3.601573716996E-1,((17[&rate=5.689338460855623E-4]:4.492285610325E-1,11[&rate=5.689338460855623E-4]:4.108723966488E-1)[&rate=5.689338460855623E-4]:4.130814216206E-1,51[&rate=5.689338460855623E-4]:7.417620374475E-1)[&rate=5.689338460855623E-4]:1.237337244557E-2)[&rate=5.689338460855623E-4]:2.088047259519E-1,((63[&rate=5.689338460855623E-4]:3.796676711392E-1,58[&rate=5.689338460855623E-4]:3.769279451119E-1)[&rate=5.689338460855623E-4]:3.609032823535E-1,(52[&rate=5.689338460855623E-4]:6.625455134542E-1,((54[&rate=5.689338460855623E-4]:5.483784011196E-1,(47[&rate=5.689338460855623E-4]:3.552180220013E-1,42[&rate=5.689338460855623E-4]:3.387796658369E-1)[&rate=5.689338460855623E-4]:1.781791336497E-2)[&rate=5.689338460855623E-4]:4.431835939E-3,40[&rate=5.689338460855623E-4]:3.610294151409E-1)[&rate=5.689338460855623E-4]:3.617900709161E-1)[&rate=5.689338460855623E-4]:3.966927565485E-2)[&rate=5.689338460855623E-4]:2.60725346736E-1)[&rate=5.689338460855623E-4]:1.386562740571E-1,((((49[&rate=5.689338460855623E-4]:5.975156293828E-1,(46[&rate=5.689338460855623E-4]:5.369418865732E-1,53[&rate=5.689338460855623E-4]:5.451610646555E-1)[&rate=5.689338460855623E-4]:5.509429075485E-2)[&rate=5.689338460855623E-4]:1.025561531185E-3,41[&rate=5.689338460855623E-4]:5.711439306402E-1)[&rate=5.689338460855623E-4]:1.831250609214E-1,(15[&rate=5.689338460855623E-4]:3.798544752765E-1,12[&rate=5.689338460855623E-4]:3.414983108929E-1)[&rate=5.689338460855623E-4]:4.401679409425E-1)[&rate=5.689338460855623E-4]:8.480404465995E-2,(8[&rate=5.689338460855623E-4]:7.265697208544E-1,(4[&rate=5.689338460855623E-4]:3.024276210677E-1,27[&rate=5.689338460855623E-4]:4.750303607938E-1)[&rate=5.689338460855623E-4]:3.748270312935E-1)[&rate=5.689338460855623E-4]:1.316813975589E-1)[&rate=5.689338460855623E-4]:3.173178942286E-1)[&rate=5.689338460855623E-4]:7.324263678843E-2,((60[&rate=5.689338460855623E-4]:5.365496740238E-1,(56[&rate=5.689338460855623E-4]:4.886842883952E-1,59[&rate=5.689338460855623E-4]:4.859445623679E-1)[&rate=5.689338460855623E-4]:4.5125659601E-2)[&rate=5.689338460855623E-4]:1.89658164685E-2,57[&rate=5.689338460855623E-4]:5.555154904923E-1)[&rate=5.689338460855623E-4]:8.741180767463E-1)[&rate=5.689338460855623E-4]:4.38882030246E-2,((((23[&rate=5.689338460855623E-4]:4.508350600482E-1,18[&rate=5.689338460855623E-4]:4.316569778565E-1)[&rate=5.689338460855623E-4]:2.369522604402E-1,21[&rate=5.689338460855623E-4]:6.768284163788E-1)[&rate=5.689338460855623E-4]:1.950714088342E-1,(55[&rate=5.689338460855623E-4]:3.526184834451E-1,10[&rate=5.689338460855623E-4]:3.717965656369E-1)[&rate=5.689338460855623E-4]:4.151717527268E-1)[&rate=5.689338460855623E-4]:4.591490893284E-1,(((1[&rate=5.689338460855623E-4]:9.568886391915E-2,(26[&rate=5.689338460855623E-4]:7.723390479997E-1,19[&rate=5.689338460855623E-4]:7.476815137532E-1)[&rate=5.689338460855623E-4]:1.096511857824E-1)[&rate=5.689338460855623E-4]:2.357037990323E-2,22[&rate=5.689338460855623E-4]:9.000811616306E-1)[&rate=5.689338460855623E-4]:3.205682200163E-1,39[&rate=5.689338460855623E-4]:5.900554603056E-2)[&rate=5.689338460855623E-4]:1.21358437004E-1)[&rate=5.689338460855623E-4]:4.658244476284E-2)[&rate=5.689338460855623E-4]:5.283089133504E-2)[&rate=5.689338460855623E-4]:1.004637578577E0,38[&rate=5.689338460855623E-4]:1.278935445655E0)[&rate=5.689338460855623E-4]:1.958644144294E-1,(62[&rate=5.689338460855623E-4]:5.560127365989E-1,((30[&rate=5.689338460855623E-4]:4.202324418013E-1,(((2[&rate=5.689338460855623E-4]:3.161959705546E-1,28[&rate=5.689338460855623E-4]:5.435932308287E-1)[&rate=5.689338460855623E-4]:3.194990020709E-1,(24[&rate=5.689338460855623E-4]:8.039940083633E-1,(6[&rate=5.689338460855623E-4]:3.37864840352E-1,7[&rate=5.689338460855623E-4]:3.37864840352E-1)[&rate=5.689338460855623E-4]:3.592798529428E-1)[&rate=5.689338460855623E-4]:1.526260809789E-2)[&rate=5.689338460855623E-4]:5.89282917131E-2,(20[&rate=5.689338460855623E-4]:4.656501390511E-1,25[&rate=5.689338460855623E-4]:4.820884952154E-1)[&rate=5.689338460855623E-4]:4.015758650135E-1)[&rate=5.689338460855623E-4]:1.682334980292E0)[&rate=5.689338460855623E-4]:1.570061643726E-2,14[&rate=5.689338460855623E-4]:2.521425984356E0)[&rate=5.689338460855623E-4]:6.270262917996E-2)[&rate=5.689338460855623E-4]:3.000013671698E-3)[&rate=5.689338460855623E-4]:5.436865131207E-2)[&rate=5.689338460855623E-4]:3.466875221633E-2,(29[&rate=5.689338460855623E-4]:4.449603632222E-1,61[&rate=5.689338460855623E-4]:5.651789424571E-1)[&rate=5.689338460855623E-4]:1.457127413964E-1);
tree STATE_3380000 [&joint=-18020.2026194168,lnP=-18020.2026194168] = [&R] (((((((61[&rate=5.030518176218922E-4]:5.408938298105E-1,(((20[&rate=5.030518176218922E-4]:3.695751735928E-1,25[&rate=5.030518176218922E-4]:3.860135297572E-1)[&rate=5.030518176218922E-4]:4.515645159135E-1,(24[&rate=5.030518176218922E-4]:6.951189629044E-1,(6[&rate=5.030518176218922E-4]:2.44708359353E-1,7[&rate=5.030518176218922E-4]:2.44708359353E-1)[&rate=5.030518176218922E-4]:3.435612884828E-1)[&rate=5.030518176218922E-4]:1.369796307116E-1)[&rate=5.030518176218922E-4]:2.050827079377E-1,(2[&rate=5.030518176218922E-4]:2.694619701018E-1,28[&rate=5.030518176218922E-4]:4.968592303759E-1)[&rate=5.030518176218922E-4]:5.841576876162E-1)[&rate=5.030518176218922E-4]:1.523781395687E0)[&rate=5.030518176218922E-4]:5.431252900483E-3,29[&rate=5.030518176218922E-4]:4.261065034761E-1)[&rate=5.030518176218922E-4]:3.180844644663E-3,62[&rate=5.030518176218922E-4]:4.866643973011E-1)[&rate=5.030518176218922E-4]:1.335919264206E-2,((((16[&rate=5.030518176218922E-4]:7.329075219978E-1,3[&rate=5.030518176218922E-4]:6.178390288472E-1)[&rate=5.030518176218922E-4]:2.878096120314E-1,((13[&rate=5.030518176218922E-4]:3.876100140574E-1,9[&rate=5.030518176218922E-4]:3.49253849674E-1)[&rate=5.030518176218922E-4]:5.18212800916E-1,5[&rate=5.030518176218922E-4]:8.510282944255E-1)[&rate=5.030518176218922E-4]:1.066751409735E-1)[&rate=5.030518176218922E-4]:3.769625432459E-1,(((((((23[&rate=5.030518176218922E-4]:3.652207847835E-1,18[&rate=5.030518176218922E-4]:3.460427025918E-1)[&rate=5.030518176218922E-4]:2.411464752174E-1,21[&rate=5.030518176218922E-4]:5.954083558913E-1)[&rate=5.030518176218922E-4]:2.470972564891E-1,(55[&rate=5.030518176218922E-4]:5.08544082287E-1,10[&rate=5.030518176218922E-4]:5.277221644788E-1)[&rate=5.030518176218922E-4]:2.298519410524E-1)[&rate=5.030518176218922E-4]:3.218695573069E-1,((1[&rate=5.030518176218922E-4]:1.105319600487E-1,(26[&rate=5.030518176218922E-4]:6.569746304846E-1,19[&rate=5.030518176218922E-4]:6.323170962381E-1)[&rate=5.030518176218922E-4]:2.398586994271E-1)[&rate=5.030518176218922E-4]:1.081635107704E-1,22[&rate=5.030518176218922E-4]:9.995173886274E-1)[&rate=5.030518176218922E-4]:1.758166851695E-1)[&rate=5.030518176218922E-4]:6.864262040952E-2,39[&rate=5.030518176218922E-4]:8.233285859003E-2)[&rate=5.030518176218922E-4]:1.270028266898E-1,(((((((50[&rate=5.030518176218922E-4]:3.745023595349E-1,48[&rate=5.030518176218922E-4]:4.566941403568E-1)[&rate=5.030518176218922E-4]:6.031418294597E-2,45[&rate=5.030518176218922E-4]:5.142685972754E-1)[&rate=5.030518176218922E-4]:1.089306811568E-1,(44[&rate=5.030518176218922E-4]:5.154506700409E-1,43[&rate=5.030518176218922E-4]:5.181903960682E-1)[&rate=5.030518176218922E-4]:8.583080017218E-2)[&rate=5.030518176218922E-4]:2.709988837977E-1,(17[&rate=5.030518176218922E-4]:3.922333690781E-1,11[&rate=5.030518176218922E-4]:3.538772046945E-1)[&rate=5.030518176218922E-4]:5.430606835627E-1)[&rate=5.030518176218922E-4]:2.110416865448E-2,51[&rate=5.030518176218922E-4]:8.358502760898E-1)[&rate=5.030518176218922E-4]:1.51791995526E-1,((52[&rate=5.030518176218922E-4]:7.366552193406E-1,((42[&rate=5.030518176218922E-4]:5.364549682743E-1,(47[&rate=5.030518176218922E-4]:3.311589764623E-1,54[&rate=5.030518176218922E-4]:5.065014422157E-1)[&rate=5.030518176218922E-4]:2.217343479763E-1)[&rate=5.030518176218922E-4]:8.111371708483E-2,40[&rate=5.030518176218922E-4]:6.175686853591E-1)[&rate=5.030518176218922E-4]:1.793605065843E-1)[&rate=5.030518176218922E-4]:9.861037874734E-2,(63[&rate=5.030518176218922E-4]:3.198942083135E-1,58[&rate=5.030518176218922E-4]:3.171544822861E-1)[&rate=5.030518176218922E-4]:5.537275541581E-1)[&rate=5.030518176218922E-4]:1.523766735279E-1)[&rate=5.030518176218922E-4]:1.122099888491E-1,(((41[&rate=5.030518176218922E-4]:6.446170570588E-1,49[&rate=5.030518176218922E-4]:6.720143173326E-1)[&rate=5.030518176218922E-4]:1.980207363537E-2,(53[&rate=5.030518176218922E-4]:6.053988972744E-1,46[&rate=5.030518176218922E-4]:5.971797191921E-1)[&rate=5.030518176218922E-4]:8.915721972117E-2)[&rate=5.030518176218922E-4]:1.30415514114E-1,((4[&rate=5.030518176218922E-4]:2.370699521998E-1,27[&rate=5.030518176218922E-4]:4.096726919258E-1)[&rate=5.030518176218922E-4]:4.851643668016E-1,(8[&rate=5.030518176218922E-4]:5.908122229022E-1,(15[&rate=5.030518176218922E-4]:2.981404783683E-1,12[&rate=5.030518176218922E-4]:2.597843139846E-1)[&rate=5.030518176218922E-4]:3.392470869997E-1)[&rate=5.030518176218922E-4]:1.807371645923E-1)[&rate=5.030518176218922E-4]:4.246333950541E-2)[&rate=5.030518176218922E-4]:3.598121362047E-1)[&rate=5.030518176218922E-4]:1.012642467327E-1)[&rate=5.030518176218922E-4]:4.992769355426E-2,((59[&rate=5.030518176218922E-4]:7.966472687771E-1,(60[&rate=5.030518176218922E-4]:4.506407786093E-1,56[&rate=5.030518176218922E-4]:4.479010525817E-1)[&rate=5.030518176218922E-4]:3.514859422228E-1)[&rate=5.030518176218922E-4]:7.019426853594E-2,57[&rate=5.030518176218922E-4]:8.72320989368E-1)[&rate=5.030518176218922E-4]:6.335177319319E-1)[&rate=5.030518176218922E-4]:2.608753131771E-2)[&rate=5.030518176218922E-4]:1.050148572555E0,38[&rate=5.030518176218922E-4]:1.330020030651E0)[&rate=5.030518176218922E-4]:8.579066910512E-2)[&rate=5.030518176218922E-4]:1.474212816602E-1,14[&rate=5.030518176218922E-4]:2.67556074854E0)[&rate=5.030518176218922E-4]:1.109396864814E-3,30[&rate=5.030518176218922E-4]:5.911772192878E-1)[&rate=5.030518176218922E-4]:4.10520258926E-2,(34[&rate=5.030518176218922E-4]:3.920305792975E-1,((32[&rate=5.030518176218922E-4]:4.903332296615E-1,(31[&rate=5.030518176218922E-4]:2.744848462012E-1,37[&rate=5.030518176218922E-4]:2.744848462012E-1)[&rate=5.030518176218922E-4]:1.311489299083E-1)[&rate=5.030518176218922E-4]:1.009009460386E-1,((33[&rate=5.030518176218922E-4]:5.389347145632E-1,36[&rate=5.030518176218922E-4]:5.744538402461E-1)[&rate=5.030518176218922E-4]:2.037067942314E-3,35[&rate=5.030518176218922E-4]:5.546329846912E-1)[&rate=5.030518176218922E-4]:2.56722292602E-2)[&rate=5.030518176218922E-4]:1.117891725862E-2)[&rate=5.030518176218922E-4]:1.691604145167E-1);
tree STATE_3382000 [&joint=-18017.605716143556,lnP=-18017.605716143556] = [&R] (30[&rate=5.148758531339673E-4]:6.745205357923E-1,((62[&rate=5.148758531339673E-4]:5.66690657144E-1,(((32[&rate=5.148758531339673E-4]:4.161634279553E-1,(31[&rate=5.148758531339673E-4]:1.928271712972E-1,37[&rate=5.148758531339673E-4]:1.928271712972E-1)[&rate=5.148758531339673E-4]:1.38636803106E-1)[&rate=5.148758531339673E-4]:1.711519610595E-1,((33[&rate=5.148758531339673E-4]:3.651375153828E-1,36[&rate=5.148758531339673E-4]:4.006566410657E-1)[&rate=5.148758531339673E-4]:1.947591572108E-1,(34[&rate=5.148758531339673E-4]:3.462530311894E-1,35[&rate=5.148758531339673E-4]:5.457065831019E-1)[&rate=5.148758531339673E-4]:2.785129167741E-2)[&rate=5.148758531339673E-4]:2.828552486804E-3)[&rate=5.148758531339673E-4]:2.789515985343E-2,(14[&rate=5.148758531339673E-4]:2.508891416681E0,(((((13[&rate=5.148758531339673E-4]:6.97422402736E-1,9[&rate=5.148758531339673E-4]:6.590662383525E-1)[&rate=5.148758531339673E-4]:3.600046455967E-2,(5[&rate=5.148758531339673E-4]:4.696780659208E-1,16[&rate=5.148758531339673E-4]:5.32691764551E-1)[&rate=5.148758531339673E-4]:2.08950280827E-1)[&rate=5.148758531339673E-4]:2.984101112284E-1,3[&rate=5.148758531339673E-4]:9.249836634558E-1)[&rate=5.148758531339673E-4]:6.077300758547E-1,((((59[&rate=5.148758531339673E-4]:5.607982791843E-1,(56[&rate=5.148758531339673E-4]:3.500912878246E-1,60[&rate=5.148758531339673E-4]:3.528310138522E-1)[&rate=5.148758531339673E-4]:2.134467173871E-1)[&rate=5.148758531339673E-4]:1.091426954664E-1,57[&rate=5.148758531339673E-4]:6.754204267056E-1)[&rate=5.148758531339673E-4]:7.840315499477E-1,((39[&rate=5.148758531339673E-4]:5.558298205284E-2,(((23[&rate=5.148758531339673E-4]:4.766640738906E-1,18[&rate=5.148758531339673E-4]:4.574859916988E-1)[&rate=5.148758531339673E-4]:1.574835437828E-1,21[&rate=5.148758531339673E-4]:6.231887135637E-1)[&rate=5.148758531339673E-4]:5.736702231307E-2,(55[&rate=5.148758531339673E-4]:4.943499714304E-1,10[&rate=5.148758531339673E-4]:5.135280536221E-1)[&rate=5.148758531339673E-4]:8.209617540541E-2)[&rate=5.148758531339673E-4]:5.257121776828E-1)[&rate=5.148758531339673E-4]:9.910111736441E-3,((1[&rate=5.148758531339673E-4]:1.010339158488E-1,(26[&rate=5.148758531339673E-4]:7.005865340699E-1,19[&rate=5.148758531339673E-4]:6.759289998234E-1)[&rate=5.148758531339673E-4]:1.867487516418E-1)[&rate=5.148758531339673E-4]:9.435376651352E-2,22[&rate=5.148758531339673E-4]:9.762096001705E-1)[&rate=5.148758531339673E-4]:2.509273292351E-1)[&rate=5.148758531339673E-4]:1.473835403982E-1)[&rate=5.148758531339673E-4]:6.039509943391E-2,(((51[&rate=5.148758531339673E-4]:8.12981525466E-1,((17[&rate=5.148758531339673E-4]:4.585008551623E-1,11[&rate=5.148758531339673E-4]:4.201446907787E-1)[&rate=5.148758531339673E-4]:4.500067712627E-1,(43[&rate=5.148758531339673E-4]:6.164751749013E-1,(44[&rate=5.148758531339673E-4]:6.057218131352E-1,((50[&rate=5.148758531339673E-4]:1.277765547537E-1,48[&rate=5.148758531339673E-4]:2.099683355756E-1)[&rate=5.148758531339673E-4]:2.771247190149E-1,45[&rate=5.148758531339673E-4]:4.843533285631E-1)[&rate=5.148758531339673E-4]:1.432862927911E-1)[&rate=5.148758531339673E-4]:8.013635738752E-3)[&rate=5.148758531339673E-4]:2.31758478921E-1)[&rate=5.148758531339673E-4]:2.502184424647E-2)[&rate=5.148758531339673E-4]:7.863035106942E-2,((((54[&rate=5.148758531339673E-4]:7.837759462772E-1,40[&rate=5.148758531339673E-4]:5.919951243595E-1)[&rate=5.148758531339673E-4]:4.335110055012E-2,(42[&rate=5.148758531339673E-4]:2.030198711668E-1,47[&rate=5.148758531339673E-4]:2.194582273311E-1)[&rate=5.148758531339673E-4]:4.323263537428E-1)[&rate=5.148758531339673E-4]:2.157017977588E-1,(63[&rate=5.148758531339673E-4]:1.894367923386E-1,58[&rate=5.148758531339673E-4]:1.866970663113E-1)[&rate=5.148758531339673E-4]:6.396934221107E-1)[&rate=5.148758531339673E-4]:1.746725115648E-2,52[&rate=5.148758531339673E-4]:8.082413012221E-1)[&rate=5.148758531339673E-4]:8.337057531328E-2)[&rate=5.148758531339673E-4]:2.168671147574E-1,((((4[&rate=5.148758531339673E-4]:1.350901050046E-1,27[&rate=5.148758531339673E-4]:3.076928447306E-1)[&rate=5.148758531339673E-4]:4.453008362452E-1,(15[&rate=5.148758531339673E-4]:3.578250459453E-1,12[&rate=5.148758531339673E-4]:3.194688815616E-1)[&rate=5.148758531339673E-4]:3.184563062633E-1)[&rate=5.148758531339673E-4]:1.219335472382E-2,8[&rate=5.148758531339673E-4]:6.418993644667E-1)[&rate=5.148758531339673E-4]:2.144416068874E-1,((41[&rate=5.148758531339673E-4]:6.31492862905E-1,53[&rate=5.148758531339673E-4]:6.616298492064E-1)[&rate=5.148758531339673E-4]:1.181597162747E-1,(46[&rate=5.148758531339673E-4]:4.246042773022E-1,49[&rate=5.148758531339673E-4]:4.30083729357E-1)[&rate=5.148758531339673E-4]:3.469661100966E-1)[&rate=5.148758531339673E-4]:8.751030998269E-2)[&rate=5.148758531339673E-4]:3.261106226785E-1)[&rate=5.148758531339673E-4]:1.565735642462E-1)[&rate=5.148758531339673E-4]:2.621817317164E-1)[&rate=5.148758531339673E-4]:2.472064009911E-1,38[&rate=5.148758531339673E-4]:7.771804142739E-1)[&rate=5.148758531339673E-4]:6.193822352832E-1)[&rate=5.148758531339673E-4]:5.246779600986E-2)[&rate=5.148758531339673E-4]:3.344732139045E-2)[&rate=5.148758531339673E-4]:6.259634893742E-3,(61[&rate=5.148758531339673E-4]:5.765930314726E-1,(29[&rate=5.148758531339673E-4]:4.319954070717E-1,(((20[&rate=5.148758531339673E-4]:4.0931433428E-1,25[&rate=5.148758531339673E-4]:4.257526904444E-1)[&rate=5.148758531339673E-4]:2.213680085181E-1,(2[&rate=5.148758531339673E-4]:3.148200388943E-1,28[&rate=5.148758531339673E-4]:5.422172991683E-1)[&rate=5.148758531339673E-4]:1.432595641779E-1)[&rate=5.148758531339673E-4]:5.592758606393E-1,(24[&rate=5.148758531339673E-4]:8.986018218718E-1,(6[&rate=5.148758531339673E-4]:3.238481835779E-1,7[&rate=5.148758531339673E-4]:3.238481835779E-1)[&rate=5.148758531339673E-4]:4.679043232254E-1)[&rate=5.148758531339673E-4]:3.023152856753E-1)[&rate=5.148758531339673E-4]:1.37136574619E0)[&rate=5.148758531339673E-4]:2.437904516605E-2)[&rate=5.148758531339673E-4]:5.919879061969E-2)[&rate=5.148758531339673E-4]:1.589472929349E-1);
tree STATE_3384000 [&joint=-18016.85134580926,lnP=-18016.85134580926] = [&R] (((((34[&rate=5.028489118430057E-4]:3.767701095938E-1,(32[&rate=5.028489118430057E-4]:3.469979623203E-1,(31[&rate=5.028489118430057E-4]:2.234132390625E-1,37[&rate=5.028489118430057E-4]:2.234132390625E-1)[&rate=5.028489118430057E-4]:3.888526970569E-2)[&rate=5.028489118430057E-4]:2.401546609347E-1)[&rate=5.028489118430057E-4]:6.945775067809E-2,35[&rate=5.028489118430057E-4]:6.456814121843E-1)[&rate=5.028489118430057E-4]:1.112857615815E-2,(30[&rate=5.028489118430057E-4]:4.857266129932E-1,(36[&rate=5.028489118430057E-4]:5.525051794529E-1,33[&rate=5.028489118430057E-4]:5.1698605377E-1)[&rate=5.028489118430057E-4]:8.349465758389E-2)[&rate=5.028489118430057E-4]:4.266807480297E-2)[&rate=5.028489118430057E-4]:6.133777797131E-2,(61[&rate=5.028489118430057E-4]:6.208939364497E-1,(29[&rate=5.028489118430057E-4]:4.820536301969E-1,(24[&rate=5.028489118430057E-4]:1.553532138945E0,(((6[&rate=5.028489118430057E-4]:2.982205793003E-1,7[&rate=5.028489118430057E-4]:2.982205793003E-1)[&rate=5.028489118430057E-4]:8.049131369332E-1,(28[&rate=5.028489118430057E-4]:5.124435984909E-1,2[&rate=5.028489118430057E-4]:2.850463382168E-1)[&rate=5.028489118430057E-4]:7.413750492495E-1)[&rate=5.028489118430057E-4]:1.074201974993E-2,(20[&rate=5.028489118430057E-4]:5.855906731702E-1,25[&rate=5.028489118430057E-4]:6.020290293345E-1)[&rate=5.028489118430057E-4]:6.241754737721E-1)[&rate=5.028489118430057E-4]:3.328070878934E-1)[&rate=5.028489118430057E-4]:1.068808937917E0)[&rate=5.028489118430057E-4]:1.862172701791E-2)[&rate=5.028489118430057E-4]:8.905710855271E-2)[&rate=5.028489118430057E-4]:7.634477413472E-4,((62[&rate=5.028489118430057E-4]:4.796468063691E-1,(((((13[&rate=5.028489118430057E-4]:4.007842764373E-1,9[&rate=5.028489118430057E-4]:3.624281120539E-1)[&rate=5.028489118430057E-4]:1.621017616161E-1,(5[&rate=5.028489118430057E-4]:3.915872090115E-1,16[&rate=5.028489118430057E-4]:4.546009076416E-1)[&rate=5.028489118430057E-4]:1.165043084941E-1)[&rate=5.028489118430057E-4]:5.027050731203E-1,3[&rate=5.028489118430057E-4]:9.587417961054E-1)[&rate=5.028489118430057E-4]:3.319401474525E-1,((((60[&rate=5.028489118430057E-4]:6.365245459907E-1,(59[&rate=5.028489118430057E-4]:6.202012104349E-1,56[&rate=5.028489118430057E-4]:6.229409364623E-1)[&rate=5.028489118430057E-4]:1.084388350087E-2)[&rate=5.028489118430057E-4]:2.083517388108E-1,57[&rate=5.028489118430057E-4]:8.448762848015E-1)[&rate=5.028489118430057E-4]:5.832975233014E-1,(((((23[&rate=5.028489118430057E-4]:4.711520888079E-1,18[&rate=5.028489118430057E-4]:4.519740066162E-1)[&rate=5.028489118430057E-4]:2.176081327455E-1,21[&rate=5.028489118430057E-4]:6.778013174438E-1)[&rate=5.028489118430057E-4]:1.857225119417E-1,(55[&rate=5.028489118430057E-4]:5.7084507598E-1,10[&rate=5.028489118430057E-4]:5.900231581717E-1)[&rate=5.028489118430057E-4]:1.885691643646E-1)[&rate=5.028489118430057E-4]:3.263866230414E-1,39[&rate=5.028489118430057E-4]:3.922552092022E-2)[&rate=5.028489118430057E-4]:2.050839760199E-2,((1[&rate=5.028489118430057E-4]:2.060584373755E-1,(26[&rate=5.028489118430057E-4]:4.804173618885E-1,19[&rate=5.028489118430057E-4]:4.557598276421E-1)[&rate=5.028489118430057E-4]:5.119424453499E-1)[&rate=5.028489118430057E-4]:2.163399148846E-2,22[&rate=5.028489118430057E-4]:1.008514346672E0)[&rate=5.028489118430057E-4]:2.128634074664E-1)[&rate=5.028489118430057E-4]:1.218645471149E-1)[&rate=5.028489118430057E-4]:4.100949958461E-2,((((44[&rate=5.028489118430057E-4]:7.136267468686E-1,(45[&rate=5.028489118430057E-4]:5.505017635433E-1,(43[&rate=5.028489118430057E-4]:4.510062228247E-1,(50[&rate=5.028489118430057E-4]:2.929834342464E-1,48[&rate=5.028489118430057E-4]:3.751752150683E-1)[&rate=5.028489118430057E-4]:9.774881597557E-2)[&rate=5.028489118430057E-4]:8.031745852681E-2)[&rate=5.028489118430057E-4]:1.850427915444E-1)[&rate=5.028489118430057E-4]:1.916313784253E-1,((17[&rate=5.028489118430057E-4]:5.540209815644E-1,11[&rate=5.028489118430057E-4]:5.156648171807E-1)[&rate=5.028489118430057E-4]:3.221200178325E-1,51[&rate=5.028489118430057E-4]:7.555930541913E-1)[&rate=5.028489118430057E-4]:9.213082452721E-2)[&rate=5.028489118430057E-4]:1.173631595959E-1,((52[&rate=5.028489118430057E-4]:8.53429667119E-1,(((47[&rate=5.028489118430057E-4]:4.191182539838E-1,54[&rate=5.028489118430057E-4]:5.944607197372E-1)[&rate=5.028489118430057E-4]:6.595884976212E-2,42[&rate=5.028489118430057E-4]:4.686387475815E-1)[&rate=5.028489118430057E-4]:2.105597306675E-2,40[&rate=5.028489118430057E-4]:4.896947206483E-1)[&rate=5.028489118430057E-4]:4.240089190735E-1)[&rate=5.028489118430057E-4]:1.578571792808E-2,(63[&rate=5.028489118430057E-4]:3.25235431903E-1,58[&rate=5.028489118430057E-4]:3.224957058757E-1)[&rate=5.028489118430057E-4]:5.823361175277E-1)[&rate=5.028489118430057E-4]:9.587165326739E-2)[&rate=5.028489118430057E-4]:1.246441533867E-1,(((15[&rate=5.028489118430057E-4]:5.560079941973E-1,12[&rate=5.028489118430057E-4]:5.176518298136E-1)[&rate=5.028489118430057E-4]:2.924203168414E-1,((4[&rate=5.028489118430057E-4]:4.448226580855E-1,27[&rate=5.028489118430057E-4]:6.174253978116E-1)[&rate=5.028489118430057E-4]:1.488250869155E-1,(53[&rate=5.028489118430057E-4]:6.127242251898E-1,8[&rate=5.028489118430057E-4]:6.017653210801E-1)[&rate=5.028489118430057E-4]:4.119749241398E-2)[&rate=5.028489118430057E-4]:1.588901550788E-1)[&rate=5.028489118430057E-4]:7.38677492955E-2,(41[&rate=5.028489118430057E-4]:7.906025499602E-1,(46[&rate=5.028489118430057E-4]:8.053720002479E-1,49[&rate=5.028489118430057E-4]:8.108514523026E-1)[&rate=5.028489118430057E-4]:7.148357931367E-3)[&rate=5.028489118430057E-4]:6.594008571646E-2)[&rate=5.028489118430057E-4]:2.879830765725E-1)[&rate=5.028489118430057E-4]:1.246575954384E-1)[&rate=5.028489118430057E-4]:7.081370436348E-2)[&rate=5.028489118430057E-4]:5.442983319168E-1,38[&rate=5.028489118430057E-4]:8.322405494471E-1)[&rate=5.028489118430057E-4]:5.631933667354E-1)[&rate=5.028489118430057E-4]:4.256508019645E-2,14[&rate=5.028489118430057E-4]:2.550327763502E0)[&rate=5.028489118430057E-4]:1.256610761236E-1);
tree STATE_3386000 [&joint=-18019.511930268734,lnP=-18019.511930268734] = [&R] (61[&rate=5.018300173085157E-4]:7.387774441324E-1,((((((5[&rate=5.018300173085157E-4]:7.491308858197E-1,(13[&rate=5.018300173085157E-4]:5.242501522757E-1,9[&rate=5.018300173085157E-4]:4.858939878923E-1)[&rate=5.018300173085157E-4]:2.796752540918E-1)[&rate=5.018300173085157E-4]:2.082076156964E-2,(3[&rate=5.018300173085157E-4]:4.016181368792E-1,16[&rate=5.018300173085157E-4]:5.166866300298E-1)[&rate=5.018300173085157E-4]:3.162787159896E-1)[&rate=5.018300173085157E-4]:6.797824858546E-1,(((((60[&rate=5.018300173085157E-4]:4.457421286704E-1,56[&rate=5.018300173085157E-4]:4.430024026428E-1)[&rate=5.018300173085157E-4]:9.344659052782E-2,59[&rate=5.018300173085157E-4]:5.337092671433E-1)[&rate=5.018300173085157E-4]:2.494796753898E-1,57[&rate=5.018300173085157E-4]:7.88668394588E-1)[&rate=5.018300173085157E-4]:7.295191348016E-1,((((23[&rate=5.018300173085157E-4]:4.530475080155E-1,18[&rate=5.018300173085157E-4]:4.338694258238E-1)[&rate=5.018300173085157E-4]:1.739684973637E-1,21[&rate=5.018300173085157E-4]:6.160571012696E-1)[&rate=5.018300173085157E-4]:3.026420632166E-1,(10[&rate=5.018300173085157E-4]:7.909962517351E-1,55[&rate=5.018300173085157E-4]:7.718181695434E-1)[&rate=5.018300173085157E-4]:4.277140590181E-2)[&rate=5.018300173085157E-4]:4.437982346959E-1,(((1[&rate=5.018300173085157E-4]:1.150326515652E-2,(26[&rate=5.018300173085157E-4]:5.104402305103E-1,19[&rate=5.018300173085157E-4]:4.857826962639E-1)[&rate=5.018300173085157E-4]:2.873644045091E-1)[&rate=5.018300173085157E-4]:1.846406556803E-1,22[&rate=5.018300173085157E-4]:9.769658386451E-1)[&rate=5.018300173085157E-4]:2.387127145305E-1,39[&rate=5.018300173085157E-4]:5.403471755922E-2)[&rate=5.018300173085157E-4]:1.577777501161E-1)[&rate=5.018300173085157E-4]:5.979971924844E-2)[&rate=5.018300173085157E-4]:5.768275123385E-3,(((51[&rate=5.018300173085157E-4]:7.921284427967E-1,((17[&rate=5.018300173085157E-4]:4.758819216113E-1,11[&rate=5.018300173085157E-4]:4.375257572276E-1)[&rate=5.018300173085157E-4]:4.329426408133E-1,(((50[&rate=5.018300173085157E-4]:1.085658296234E-1,48[&rate=5.018300173085157E-4]:1.907576104453E-1)[&rate=5.018300173085157E-4]:2.568994982725E-1,45[&rate=5.018300173085157E-4]:4.449173826905E-1)[&rate=5.018300173085157E-4]:1.883062854093E-1,(44[&rate=5.018300173085157E-4]:4.26987601841E-1,43[&rate=5.018300173085157E-4]:4.297273278683E-1)[&rate=5.018300173085157E-4]:1.843182580397E-1)[&rate=5.018300173085157E-4]:2.345050039138E-1)[&rate=5.018300173085157E-4]:3.851825577585E-3)[&rate=5.018300173085157E-4]:2.917604941508E-1,(((63[&rate=5.018300173085157E-4]:3.676522744855E-1,58[&rate=5.018300173085157E-4]:3.649125484581E-1)[&rate=5.018300173085157E-4]:2.268249652953E-1,52[&rate=5.018300173085157E-4]:5.561210753971E-1)[&rate=5.018300173085157E-4]:2.404753320742E-1,((42[&rate=5.018300173085157E-4]:6.076179319528E-1,(47[&rate=5.018300173085157E-4]:2.29577391946E-1,54[&rate=5.018300173085157E-4]:4.049198576994E-1)[&rate=5.018300173085157E-4]:3.944788961711E-1)[&rate=5.018300173085157E-4]:3.425404159448E-2,40[&rate=5.018300173085157E-4]:6.418719735472E-1)[&rate=5.018300173085157E-4]:2.149984065268E-1)[&rate=5.018300173085157E-4]:2.872925294762E-1)[&rate=5.018300173085157E-4]:1.160862105213E-1,((46[&rate=5.018300173085157E-4]:8.172336376343E-1,41[&rate=5.018300173085157E-4]:7.953158294153E-1)[&rate=5.018300173085157E-4]:3.257604436857E-1,(49[&rate=5.018300173085157E-4]:1.012879393277E0,(((53[&rate=5.018300173085157E-4]:4.08511396432E-1,8[&rate=5.018300173085157E-4]:3.975524923223E-1)[&rate=5.018300173085157E-4]:5.63782124064E-1,(4[&rate=5.018300173085157E-4]:2.698803458363E-1,27[&rate=5.018300173085157E-4]:4.424830855624E-1)[&rate=5.018300173085157E-4]:6.421392020569E-1)[&rate=5.018300173085157E-4]:4.237336923707E-2,(15[&rate=5.018300173085157E-4]:7.090307301887E-1,12[&rate=5.018300173085157E-4]:6.70674565805E-1)[&rate=5.018300173085157E-4]:3.412525979005E-1)[&rate=5.018300173085157E-4]:9.52229571648E-4)[&rate=5.018300173085157E-4]:1.355941400977E-1)[&rate=5.018300173085157E-4]:1.336933949158E-1)[&rate=5.018300173085157E-4]:6.918613649608E-2)[&rate=5.018300173085157E-4]:1.230386027036E-1)[&rate=5.018300173085157E-4]:9.171505038999E-1,38[&rate=5.018300173085157E-4]:1.312090116596E0)[&rate=5.018300173085157E-4]:2.622611057251E-1,(30[&rate=5.018300173085157E-4]:5.063551092294E-1,(((20[&rate=5.018300173085157E-4]:4.366663805827E-1,25[&rate=5.018300173085157E-4]:4.53104736747E-1)[&rate=5.018300173085157E-4]:6.40996294086E-1,(28[&rate=5.018300173085157E-4]:1.009369306152E0,2[&rate=5.018300173085157E-4]:7.819720458778E-1)[&rate=5.018300173085157E-4]:1.230878890649E-1)[&rate=5.018300173085157E-4]:1.105260347718E-1,(24[&rate=5.018300173085157E-4]:9.670977499746E-1,(6[&rate=5.018300173085157E-4]:1.663630389244E-1,7[&rate=5.018300173085157E-4]:1.663630389244E-1)[&rate=5.018300173085157E-4]:6.938853959817E-1)[&rate=5.018300173085157E-4]:2.320498635756E-1)[&rate=5.018300173085157E-4]:1.447494942344E0)[&rate=5.018300173085157E-4]:9.483195409771E-2)[&rate=5.018300173085157E-4]:4.079900323394E-3,(((34[&rate=5.018300173085157E-4]:2.827641792593E-1,14[&rate=5.018300173085157E-4]:2.439295356743E0)[&rate=5.018300173085157E-4]:1.517247131571E-1,62[&rate=5.018300173085157E-4]:5.629041929629E-1)[&rate=5.018300173085157E-4]:1.745106049368E-2,(29[&rate=5.018300173085157E-4]:4.93850501112E-1,((36[&rate=5.018300173085157E-4]:4.239921328562E-1,33[&rate=5.018300173085157E-4]:3.884730071733E-1)[&rate=5.018300173085157E-4]:2.026535901138E-1,(35[&rate=5.018300173085157E-4]:5.57931886615E-1,(32[&rate=5.018300173085157E-4]:4.728688297238E-1,(31[&rate=5.018300173085157E-4]:1.722407953063E-1,37[&rate=5.018300173085157E-4]:1.722407953063E-1)[&rate=5.018300173085157E-4]:2.159285808654E-1)[&rate=5.018300173085157E-4]:9.599201863988E-2)[&rate=5.018300173085157E-4]:4.685591285783E-2)[&rate=5.018300173085157E-4]:1.747800218547E-2)[&rate=5.018300173085157E-4]:2.912770316431E-2)[&rate=5.018300173085157E-4]:8.228875937422E-2)[&rate=5.018300173085157E-4]:1.329190124696E-2);
tree STATE_3388000 [&joint=-18024.514507006377,lnP=-18024.514507006377] = [&R] ((((((((2[&rate=5.165767815739771E-4]:5.972636619236E-1,28[&rate=5.165767815739771E-4]:8.246609221977E-1)[&rate=5.165767815739771E-4]:5.110843753372E-2,(20[&rate=5.165767815739771E-4]:5.14033089596E-1,25[&rate=5.165767815739771E-4]:5.304714457603E-1)[&rate=5.165767815739771E-4]:3.069417495874E-1)[&rate=5.165767815739771E-4]:2.539444128457E-1,(24[&rate=5.165767815739771E-4]:7.535758922379E-1,(6[&rate=5.165767815739771E-4]:5.355861319902E-1,7[&rate=5.165767815739771E-4]:5.355861319902E-1)[&rate=5.165767815739771E-4]:1.111404451792E-1)[&rate=5.165767815739771E-4]:3.323022639008E-1)[&rate=5.165767815739771E-4]:1.443511243838E0,14[&rate=5.165767815739771E-4]:2.474594879429E0)[&rate=5.165767815739771E-4]:1.485990113464E-1,34[&rate=5.165767815739771E-4]:4.66662713292E-1)[&rate=5.165767815739771E-4]:5.246407193575E-2,30[&rate=5.165767815739771E-4]:5.901650365939E-1)[&rate=5.165767815739771E-4]:4.574112439315E-2,((35[&rate=5.165767815739771E-4]:5.576759444013E-1,(((3[&rate=5.165767815739771E-4]:1.125290771472E0,((5[&rate=5.165767815739771E-4]:5.289039977063E-1,(13[&rate=5.165767815739771E-4]:4.586436669104E-1,9[&rate=5.165767815739771E-4]:4.20287502527E-1)[&rate=5.165767815739771E-4]:1.250548513437E-1)[&rate=5.165767815739771E-4]:9.195902940194E-2,16[&rate=5.165767815739771E-4]:6.838767257384E-1)[&rate=5.165767815739771E-4]:5.564825388844E-1)[&rate=5.165767815739771E-4]:3.3291403128E-1,(((((23[&rate=5.165767815739771E-4]:7.122785623655E-1,18[&rate=5.165767815739771E-4]:6.931004801738E-1)[&rate=5.165767815739771E-4]:2.427892734427E-2,21[&rate=5.165767815739771E-4]:7.255985856001E-1)[&rate=5.165767815739771E-4]:1.104747880064E-1,(10[&rate=5.165767815739771E-4]:6.346626668611E-1,55[&rate=5.165767815739771E-4]:6.154845846694E-1)[&rate=5.165767815739771E-4]:1.164791998962E-1)[&rate=5.165767815739771E-4]:5.136849667455E-1,(((1[&rate=5.165767815739771E-4]:1.709878209721E-1,(26[&rate=5.165767815739771E-4]:7.737057565301E-1,19[&rate=5.165767815739771E-4]:7.490482222836E-1)[&rate=5.165767815739771E-4]:1.83583434305E-1)[&rate=5.165767815739771E-4]:1.447394583285E-1,22[&rate=5.165767815739771E-4]:1.096549197109E0)[&rate=5.165767815739771E-4]:2.078478028536E-1,39[&rate=5.165767815739771E-4]:1.427531643461E-1)[&rate=5.165767815739771E-4]:5.632024449922E-2)[&rate=5.165767815739771E-4]:1.653591403212E-1,((((((17[&rate=5.165767815739771E-4]:5.69277581722E-1,11[&rate=5.165767815739771E-4]:5.309214173383E-1)[&rate=5.165767815739771E-4]:2.341155990194E-1,51[&rate=5.165767815739771E-4]:6.828452355358E-1)[&rate=5.165767815739771E-4]:7.927997579614E-2,(((50[&rate=5.165767815739771E-4]:2.571840124295E-1,48[&rate=5.165767815739771E-4]:3.393757932513E-1)[&rate=5.165767815739771E-4]:3.105574228352E-1,45[&rate=5.165767815739771E-4]:6.471934900592E-1)[&rate=5.165767815739771E-4]:1.180275287116E-1,(44[&rate=5.165767815739771E-4]:5.839772064111E-1,43[&rate=5.165767815739771E-4]:5.867169324384E-1)[&rate=5.165767815739771E-4]:1.593260041406E-1)[&rate=5.165767815739771E-4]:7.635624735565E-2)[&rate=5.165767815739771E-4]:3.04636016603E-1,(((40[&rate=5.165767815739771E-4]:3.224974306989E-1,(47[&rate=5.165767815739771E-4]:3.173628548287E-1,(54[&rate=5.165767815739771E-4]:4.560175726454E-1,42[&rate=5.165767815739771E-4]:2.642367507277E-1)[&rate=5.165767815739771E-4]:3.668774793666E-2)[&rate=5.165767815739771E-4]:2.15729320345E-2)[&rate=5.165767815739771E-4]:2.58705607922E-1,52[&rate=5.165767815739771E-4]:5.20929066018E-1)[&rate=5.165767815739771E-4]:8.923692475794E-2,(63[&rate=5.165767815739771E-4]:2.142047739634E-1,58[&rate=5.165767815739771E-4]:2.114650479361E-1)[&rate=5.165767815739771E-4]:4.343173811962E-1)[&rate=5.165767815739771E-4]:4.565952371589E-1)[&rate=5.165767815739771E-4]:1.380580206889E-1,(((46[&rate=5.165767815739771E-4]:7.578159294795E-1,41[&rate=5.165767815739771E-4]:7.358981212604E-1)[&rate=5.165767815739771E-4]:2.44175799236E-1,(15[&rate=5.165767815739771E-4]:7.913149531584E-1,12[&rate=5.165767815739771E-4]:7.529587887747E-1)[&rate=5.165767815739771E-4]:2.545123919956E-1)[&rate=5.165767815739771E-4]:3.235681839624E-2,((53[&rate=5.165767815739771E-4]:7.170131346475E-1,(4[&rate=5.165767815739771E-4]:1.883130106152E-2,27[&rate=5.165767815739771E-4]:1.914340407875E-1)[&rate=5.165767815739771E-4]:6.379078609832E-1)[&rate=5.165767815739771E-4]:1.464784332257E-1,(8[&rate=5.165767815739771E-4]:6.551554097417E-1,49[&rate=5.165767815739771E-4]:6.633745878238E-1)[&rate=5.165767815739771E-4]:1.973772540219E-1)[&rate=5.165767815739771E-4]:1.790761573209E-1)[&rate=5.165767815739771E-4]:2.471830302791E-1)[&rate=5.165767815739771E-4]:5.280494113621E-2,(((56[&rate=5.165767815739771E-4]:3.467608886681E-1,60[&rate=5.165767815739771E-4]:3.495006146957E-1)[&rate=5.165767815739771E-4]:2.11964546026E-1,59[&rate=5.165767815739771E-4]:5.559857086668E-1)[&rate=5.165767815739771E-4]:3.362004740571E-1,57[&rate=5.165767815739771E-4]:8.976656347788E-1)[&rate=5.165767815739771E-4]:6.147530755293E-1)[&rate=5.165767815739771E-4]:9.858918132421E-2)[&rate=5.165767815739771E-4]:9.65119796131E-2)[&rate=5.165767815739771E-4]:5.622742343147E-1,38[&rate=5.165767815739771E-4]:1.017739311039E0)[&rate=5.165767815739771E-4]:3.846854918094E-1)[&rate=5.165767815739771E-4]:7.900821791326E-2,((36[&rate=5.165767815739771E-4]:5.029078205735E-1,33[&rate=5.165767815739771E-4]:4.673886948907E-1)[&rate=5.165767815739771E-4]:1.46137895872E-1,(32[&rate=5.165767815739771E-4]:3.388947982044E-1,(31[&rate=5.165767815739771E-4]:1.922031205648E-1,37[&rate=5.165767815739771E-4]:1.922031205648E-1)[&rate=5.165767815739771E-4]:6.199222408749E-2)[&rate=5.165767815739771E-4]:2.992219564927E-1)[&rate=5.165767815739771E-4]:9.49636936624E-3)[&rate=5.165767815739771E-4]:1.276372992188E-1)[&rate=5.165767815739771E-4]:4.416696447372E-2,(29[&rate=5.165767815739771E-4]:5.904196092983E-1,(62[&rate=5.165767815739771E-4]:4.730989909882E-1,61[&rate=5.165767815739771E-4]:5.359405210427E-1)[&rate=5.165767815739771E-4]:1.746976674904E-1)[&rate=5.165767815739771E-4]:8.965351616252E-2);
tree STATE_3390000 [&joint=-18007.959986495393,lnP=-18007.959986495393] = [&R] (((14[&rate=6.142752222459532E-4]:2.527131950052E0,61[&rate=6.142752222459532E-4]:5.6185760317E-1)[&rate=6.142752222459532E-4]:6.886150190133E-2,(((36[&rate=6.142752222459532E-4]:4.518973055008E-1,33[&rate=6.142752222459532E-4]:4.163781798179E-1)[&rate=6.142752222459532E-4]:1.281698626381E-1,(((32[&rate=6.142752222459532E-4]:5.159470701476E-1,(31[&rate=6.142752222459532E-4]:2.639373513391E-1,37[&rate=6.142752222459532E-4]:2.639373513391E-1)[&rate=6.142752222459532E-4]:1.673102652565E-1)[&rate=6.142752222459532E-4]:3.467502139834E-2,(((3[&rate=6.142752222459532E-4]:5.39992446576E-1,((16[&rate=6.142752222459532E-4]:5.947265792128E-1,(13[&rate=6.142752222459532E-4]:3.235155646056E-1,9[&rate=6.142752222459532E-4]:2.851594002222E-1)[&rate=6.142752222459532E-4]:2.629918365249E-1)[&rate=6.142752222459532E-4]:3.841564339669E-2,5[&rate=6.142752222459532E-4]:5.701285239794E-1)[&rate=6.142752222459532E-4]:2.191871711711E-2)[&rate=6.142752222459532E-4]:7.875261530451E-1,((((((44[&rate=6.142752222459532E-4]:3.69205504631E-1,43[&rate=6.142752222459532E-4]:3.719452306584E-1)[&rate=6.142752222459532E-4]:2.947674242691E-1,((50[&rate=6.142752222459532E-4]:2.865739258715E-1,48[&rate=6.142752222459532E-4]:3.687657066933E-1)[&rate=6.142752222459532E-4]:1.944027099013E-1,45[&rate=6.142752222459532E-4]:5.604286905673E-1)[&rate=6.142752222459532E-4]:1.254620465519E-1)[&rate=6.142752222459532E-4]:1.134897443672E-1,((17[&rate=6.142752222459532E-4]:6.55749516678E-1,11[&rate=6.142752222459532E-4]:6.173933522943E-1)[&rate=6.142752222459532E-4]:1.069837047509E-1,51[&rate=6.142752222459532E-4]:6.421852762234E-1)[&rate=6.142752222459532E-4]:7.774315046854E-2)[&rate=6.142752222459532E-4]:1.430254742919E-1,((52[&rate=6.142752222459532E-4]:5.896832966579E-1,((54[&rate=6.142752222459532E-4]:7.313877242832E-1,47[&rate=6.142752222459532E-4]:5.560452585298E-1)[&rate=6.142752222459532E-4]:5.71265049378E-3,(40[&rate=6.142752222459532E-4]:3.482146322593E-1,42[&rate=6.142752222459532E-4]:3.482146322593E-1)[&rate=6.142752222459532E-4]:1.971049205999E-1)[&rate=6.142752222459532E-4]:1.046377164014E-1)[&rate=6.142752222459532E-4]:1.144203839205E-2,(63[&rate=6.142752222459532E-4]:2.6185745797E-1,58[&rate=6.142752222459532E-4]:2.591177319426E-1)[&rate=6.142752222459532E-4]:3.776240414636E-1)[&rate=6.142752222459532E-4]:2.618285659339E-1)[&rate=6.142752222459532E-4]:3.01886650637E-1,(((49[&rate=6.142752222459532E-4]:6.955519788899E-1,((4[&rate=6.142752222459532E-4]:2.824147492594E-1,27[&rate=6.142752222459532E-4]:4.550174889854E-1)[&rate=6.142752222459532E-4]:3.275114671165E-1,(15[&rate=6.142752222459532E-4]:3.465312429864E-1,12[&rate=6.142752222459532E-4]:3.081750786027E-1)[&rate=6.142752222459532E-4]:3.592853843484E-1)[&rate=6.142752222459532E-4]:2.809151593881E-2)[&rate=6.142752222459532E-4]:4.999038257826E-2,(53[&rate=6.142752222459532E-4]:4.588647088987E-1,8[&rate=6.142752222459532E-4]:4.47905804789E-1)[&rate=6.142752222459532E-4]:2.894173785971E-1)[&rate=6.142752222459532E-4]:1.740265890288E-1,(41[&rate=6.142752222459532E-4]:5.926845020583E-1,46[&rate=6.142752222459532E-4]:6.146023102774E-1)[&rate=6.142752222459532E-4]:2.994871881649E-1)[&rate=6.142752222459532E-4]:3.274633819457E-1)[&rate=6.142752222459532E-4]:9.395241715322E-2,(((((23[&rate=6.142752222459532E-4]:6.483289190116E-1,18[&rate=6.142752222459532E-4]:6.291508368199E-1)[&rate=6.142752222459532E-4]:2.213025067365E-1,21[&rate=6.142752222459532E-4]:8.586725216385E-1)[&rate=6.142752222459532E-4]:5.768690545994E-2,(10[&rate=6.142752222459532E-4]:5.907159502125E-1,55[&rate=6.142752222459532E-4]:5.715378680208E-1)[&rate=6.142752222459532E-4]:2.407119700367E-1)[&rate=6.142752222459532E-4]:3.839957533037E-1,(((1[&rate=6.142752222459532E-4]:1.529581916591E-1,(26[&rate=6.142752222459532E-4]:6.103505917158E-1,19[&rate=6.142752222459532E-4]:5.856930574694E-1)[&rate=6.142752222459532E-4]:3.289089698062E-1)[&rate=6.142752222459532E-4]:1.858674661304E-2,22[&rate=6.142752222459532E-4]:9.523668560803E-1)[&rate=6.142752222459532E-4]:3.384041487198E-1,39[&rate=6.142752222459532E-4]:1.291271691838E-1)[&rate=6.142752222459532E-4]:2.054307971159E-2)[&rate=6.142752222459532E-4]:1.415497519011E-2,(((59[&rate=6.142752222459532E-4]:5.175436532624E-1,60[&rate=6.142752222459532E-4]:5.230231053173E-1)[&rate=6.142752222459532E-4]:1.695412997798E-1,56[&rate=6.142752222459532E-4]:6.898246790696E-1)[&rate=6.142752222459532E-4]:9.444812738821E-2,57[&rate=6.142752222459532E-4]:7.870125324854E-1)[&rate=6.142752222459532E-4]:6.233880340659E-1)[&rate=6.142752222459532E-4]:1.031869227708E-1)[&rate=6.142752222459532E-4]:6.324617879206E-2)[&rate=6.142752222459532E-4]:7.501498350545E-1,38[&rate=6.142752222459532E-4]:1.074928708648E0)[&rate=6.142752222459532E-4]:3.095132795967E-1)[&rate=6.142752222459532E-4]:1.149700096288E-2,35[&rate=6.142752222459532E-4]:5.511901307601E-1)[&rate=6.142752222459532E-4]:7.019113881559E-3)[&rate=6.142752222459532E-4]:7.502360195294E-2,((62[&rate=6.142752222459532E-4]:4.738672356941E-1,(29[&rate=6.142752222459532E-4]:3.428475261804E-1,34[&rate=6.142752222459532E-4]:2.718092748142E-1)[&rate=6.142752222459532E-4]:7.364266033338E-2)[&rate=6.142752222459532E-4]:3.267031340548E-2,(((20[&rate=6.142752222459532E-4]:3.962999823389E-1,25[&rate=6.142752222459532E-4]:4.127383385033E-1)[&rate=6.142752222459532E-4]:4.453246399617E-1,((24[&rate=6.142752222459532E-4]:7.1919624588E-1,(6[&rate=6.142752222459532E-4]:2.28038395284E-1,7[&rate=6.142752222459532E-4]:2.28038395284E-1)[&rate=6.142752222459532E-4]:3.843085355275E-1)[&rate=6.142752222459532E-4]:5.928598756239E-2,28[&rate=6.142752222459532E-4]:8.223178498808E-1)[&rate=6.142752222459532E-4]:7.410129296784E-2)[&rate=6.142752222459532E-4]:1.892992725617E-1,2[&rate=6.142752222459532E-4]:8.583211551363E-1)[&rate=6.142752222459532E-4]:1.547565147612E0)[&rate=6.142752222459532E-4]:5.5657046129E-2)[&rate=6.142752222459532E-4]:5.682979788131E-3)[&rate=6.142752222459532E-4]:7.420679051101E-2,30[&rate=6.142752222459532E-4]:5.847073163474E-1);
tree STATE_3392000 [&joint=-18014.94793372975,lnP=-18014.94793372975] = [&R] (((32[&rate=5.850598741480848E-4]:3.686082744581E-1,(31[&rate=5.850598741480848E-4]:1.951638149889E-1,37[&rate=5.850598741480848E-4]:1.951638149889E-1)[&rate=5.850598741480848E-4]:8.874500591716E-2)[&rate=5.850598741480848E-4]:3.092284024495E-1,((((((((60[&rate=5.850598741480848E-4]:8.140462216392E-1,56[&rate=5.850598741480848E-4]:8.113064956117E-1)[&rate=5.850598741480848E-4]:5.405764777775E-2,59[&rate=5.850598741480848E-4]:8.62624417362E-1)[&rate=5.850598741480848E-4]:8.963760091079E-2,57[&rate=5.850598741480848E-4]:9.577414703278E-1)[&rate=5.850598741480848E-4]:5.377760669452E-1,(((((((50[&rate=5.850598741480848E-4]:3.133678440508E-1,48[&rate=5.850598741480848E-4]:3.955596248726E-1)[&rate=5.850598741480848E-4]:9.023195266799E-2,45[&rate=5.850598741480848E-4]:4.830518515133E-1)[&rate=5.850598741480848E-4]:8.654840718084E-2,43[&rate=5.850598741480848E-4]:5.504221765024E-1)[&rate=5.850598741480848E-4]:1.18610796872E-1,44[&rate=5.850598741480848E-4]:6.66293247347E-1)[&rate=5.850598741480848E-4]:2.189104919175E-2,((17[&rate=5.850598741480848E-4]:4.794648109752E-1,11[&rate=5.850598741480848E-4]:4.411086465915E-1)[&rate=5.850598741480848E-4]:2.456867632071E-1,51[&rate=5.850598741480848E-4]:6.046036289767E-1)[&rate=5.850598741480848E-4]:2.604642098663E-2)[&rate=5.850598741480848E-4]:3.207051504772E-1,((((47[&rate=5.850598741480848E-4]:3.083609100093E-1,40[&rate=5.850598741480848E-4]:2.919225538449E-1)[&rate=5.850598741480848E-4]:3.000318845832E-2,(54[&rate=5.850598741480848E-4]:4.24133571739E-1,42[&rate=5.850598741480848E-4]:2.323527498212E-1)[&rate=5.850598741480848E-4]:8.957299248202E-2)[&rate=5.850598741480848E-4]:2.600870546797E-1,52[&rate=5.850598741480848E-4]:5.217388243802E-1)[&rate=5.850598741480848E-4]:7.093047924497E-2,(63[&rate=5.850598741480848E-4]:3.122616973954E-1,58[&rate=5.850598741480848E-4]:3.095219713681E-1)[&rate=5.850598741480848E-4]:3.187637706134E-1)[&rate=5.850598741480848E-4]:3.586858968154E-1)[&rate=5.850598741480848E-4]:1.733194500729E-1,((49[&rate=5.850598741480848E-4]:7.139696358008E-1,(41[&rate=5.850598741480848E-4]:5.333629102441E-1,46[&rate=5.850598741480848E-4]:5.552807184632E-1)[&rate=5.850598741480848E-4]:1.532094652829E-1)[&rate=5.850598741480848E-4]:2.846362725035E-1,(8[&rate=5.850598741480848E-4]:6.996380401978E-1,((15[&rate=5.850598741480848E-4]:3.732647403463E-1,12[&rate=5.850598741480848E-4]:3.349085759626E-1)[&rate=5.850598741480848E-4]:3.567763274312E-1,(53[&rate=5.850598741480848E-4]:6.35221462205E-1,(4[&rate=5.850598741480848E-4]:3.123085613176E-1,27[&rate=5.850598741480848E-4]:4.849113010436E-1)[&rate=5.850598741480848E-4]:2.626389282846E-1)[&rate=5.850598741480848E-4]:5.92031672164E-2)[&rate=5.850598741480848E-4]:1.617231488606E-2)[&rate=5.850598741480848E-4]:2.907486900245E-1)[&rate=5.850598741480848E-4]:2.082605230309E-1)[&rate=5.850598741480848E-4]:1.160483662115E-1)[&rate=5.850598741480848E-4]:9.703301117985E-3,(((1[&rate=5.850598741480848E-4]:3.991971915792E-2,(26[&rate=5.850598741480848E-4]:7.561410340989E-1,19[&rate=5.850598741480848E-4]:7.314834998524E-1)[&rate=5.850598741480848E-4]:7.008005492197E-2)[&rate=5.850598741480848E-4]:1.274309394524E-1,22[&rate=5.850598741480848E-4]:9.481725764186E-1)[&rate=5.850598741480848E-4]:3.755323524292E-1,((((23[&rate=5.850598741480848E-4]:6.323197493068E-1,18[&rate=5.850598741480848E-4]:6.13141667115E-1)[&rate=5.850598741480848E-4]:9.367492544863E-2,21[&rate=5.850598741480848E-4]:7.150357706457E-1)[&rate=5.850598741480848E-4]:2.142380010742E-1,(10[&rate=5.850598741480848E-4]:6.586479657856E-1,55[&rate=5.850598741480848E-4]:6.394698835939E-1)[&rate=5.850598741480848E-4]:1.856942990851E-1)[&rate=5.850598741480848E-4]:2.478403395117E-1,39[&rate=5.850598741480848E-4]:2.6429179725E-2)[&rate=5.850598741480848E-4]:1.356319135064E-1)[&rate=5.850598741480848E-4]:9.658440269373E-2)[&rate=5.850598741480848E-4]:2.740360022846E-1,((16[&rate=5.850598741480848E-4]:9.73234584265E-1,3[&rate=5.850598741480848E-4]:8.581660911144E-1)[&rate=5.850598741480848E-4]:5.466876149495E-1,((13[&rate=5.850598741480848E-4]:4.664957156269E-1,9[&rate=5.850598741480848E-4]:4.281395512435E-1)[&rate=5.850598741480848E-4]:4.024128019038E-1,5[&rate=5.850598741480848E-4]:8.141139969829E-1)[&rate=5.850598741480848E-4]:6.427945036015E-1)[&rate=5.850598741480848E-4]:1.250880661185E-1)[&rate=5.850598741480848E-4]:6.56183169379E-1,38[&rate=5.850598741480848E-4]:1.183385215534E0)[&rate=5.850598741480848E-4]:1.791542942242E-1,((36[&rate=5.850598741480848E-4]:4.077591010377E-1,33[&rate=5.850598741480848E-4]:3.722399753548E-1)[&rate=5.850598741480848E-4]:3.83539319359E-2,35[&rate=5.850598741480848E-4]:4.242551094764E-1)[&rate=5.850598741480848E-4]:9.35355418342E-2)[&rate=5.850598741480848E-4]:1.491170638483E-1)[&rate=5.850598741480848E-4]:3.358418952343E-1,(((62[&rate=5.850598741480848E-4]:5.905358274812E-1,((((((24[&rate=5.850598741480848E-4]:7.03259016958E-1,(6[&rate=5.850598741480848E-4]:3.105407173559E-1,7[&rate=5.850598741480848E-4]:3.105407173559E-1)[&rate=5.850598741480848E-4]:2.858689845336E-1)[&rate=5.850598741480848E-4]:1.382856840354E-1,(28[&rate=5.850598741480848E-4]:8.843290022404E-1,(20[&rate=5.850598741480848E-4]:4.696306746226E-1,25[&rate=5.850598741480848E-4]:4.860690307869E-1)[&rate=5.850598741480848E-4]:3.599038070698E-1)[&rate=5.850598741480848E-4]:1.05131519141E-3)[&rate=5.850598741480848E-4]:5.416936538617E-2,2[&rate=5.850598741480848E-4]:7.121524225439E-1)[&rate=5.850598741480848E-4]:1.697071274865E0,34[&rate=5.850598741480848E-4]:3.814596432135E-1)[&rate=5.850598741480848E-4]:3.854102116293E-2,29[&rate=5.850598741480848E-4]:4.910389157426E-1)[&rate=5.850598741480848E-4]:2.057303446122E-2,14[&rate=5.850598741480848E-4]:2.597104876321E0)[&rate=5.850598741480848E-4]:2.154682809704E-2)[&rate=5.850598741480848E-4]:7.428445206018E-3,61[&rate=5.850598741480848E-4]:6.608058027418E-1)[&rate=5.850598741480848E-4]:6.647279271833E-2,30[&rate=5.850598741480848E-4]:6.070600162252E-1)[&rate=5.850598741480848E-4]:2.672742936217E-1);
tree STATE_3394000 [&joint=-18020.43310736847,lnP=-18020.43310736847] = [&R] ((((((14[&rate=5.640513459709123E-4]:2.521782575399E0,((34[&rate=5.640513459709123E-4]:2.881726269098E-1,(((20[&rate=5.640513459709123E-4]:2.652564940751E-1,25[&rate=5.640513459709123E-4]:2.816948502395E-1)[&rate=5.640513459709123E-4]:5.424167416355E-1,((24[&rate=5.640513459709123E-4]:6.741386398537E-1,(6[&rate=5.640513459709123E-4]:3.276225765885E-1,7[&rate=5.640513459709123E-4]:3.276225765885E-1)[&rate=5.640513459709123E-4]:2.396667481967E-1)[&rate=5.640513459709123E-4]:1.076456287231E-1,28[&rate=5.640513459709123E-4]:8.256198850152E-1)[&rate=5.640513459709123E-4]:3.684787124348E-2)[&rate=5.640513459709123E-4]:2.615421510685E-1,2[&rate=5.640513459709123E-4]:8.966126470531E-1)[&rate=5.640513459709123E-4]:1.419324034052E0)[&rate=5.640513459709123E-4]:7.253971998676E-2,29[&rate=5.640513459709123E-4]:4.317505982628E-1)[&rate=5.640513459709123E-4]:4.539051019365E-3)[&rate=5.640513459709123E-4]:5.924626506873E-3,62[&rate=5.640513459709123E-4]:4.995913249694E-1)[&rate=5.640513459709123E-4]:1.526592841208E-1,30[&rate=5.640513459709123E-4]:5.948735599099E-1)[&rate=5.640513459709123E-4]:8.837662595933E-3,61[&rate=5.640513459709123E-4]:7.239298017407E-1)[&rate=5.640513459709123E-4]:8.590483441734E-2,(((36[&rate=5.640513459709123E-4]:4.355561815417E-1,33[&rate=5.640513459709123E-4]:4.000370558589E-1)[&rate=5.640513459709123E-4]:1.365788358519E-1,((((((((44[&rate=5.640513459709123E-4]:7.819904483196E-1,(((50[&rate=5.640513459709123E-4]:2.412535257196E-1,48[&rate=5.640513459709123E-4]:3.234453065415E-1)[&rate=5.640513459709123E-4]:2.192242862343E-1,43[&rate=5.640513459709123E-4]:5.207517845566E-1)[&rate=5.640513459709123E-4]:5.292387791216E-2,45[&rate=5.640513459709123E-4]:5.928537446605E-1)[&rate=5.640513459709123E-4]:2.110545118782E-1)[&rate=5.640513459709123E-4]:8.626581750198E-2,((17[&rate=5.640513459709123E-4]:8.474976817681E-1,11[&rate=5.640513459709123E-4]:8.091415173845E-1)[&rate=5.640513459709123E-4]:7.96055535252E-2,51[&rate=5.640513459709123E-4]:8.065552900878E-1)[&rate=5.640513459709123E-4]:4.166729158413E-3)[&rate=5.640513459709123E-4]:1.83119405821E-1,(((40[&rate=5.640513459709123E-4]:4.881054383599E-1,((54[&rate=5.640513459709123E-4]:2.839540564694E-1,42[&rate=5.640513459709123E-4]:9.217323455166E-2)[&rate=5.640513459709123E-4]:3.901497835715E-1,47[&rate=5.640513459709123E-4]:4.987613742875E-1)[&rate=5.640513459709123E-4]:5.782420236723E-3)[&rate=5.640513459709123E-4]:2.667032806912E-1,(63[&rate=5.640513459709123E-4]:2.716805641146E-1,58[&rate=5.640513459709123E-4]:2.689408380872E-1)[&rate=5.640513459709123E-4]:4.612103467174E-1)[&rate=5.640513459709123E-4]:1.371743113215E-2,52[&rate=5.640513459709123E-4]:7.082521775804E-1)[&rate=5.640513459709123E-4]:2.855892474868E-1)[&rate=5.640513459709123E-4]:2.540688720268E-1,((46[&rate=5.640513459709123E-4]:8.167580306719E-1,(49[&rate=5.640513459709123E-4]:7.685571686489E-1,41[&rate=5.640513459709123E-4]:7.411599083751E-1)[&rate=5.640513459709123E-4]:5.368031407766E-2)[&rate=5.640513459709123E-4]:2.944135692754E-1,(((4[&rate=5.640513459709123E-4]:2.707980238572E-1,27[&rate=5.640513459709123E-4]:4.434007635832E-1)[&rate=5.640513459709123E-4]:3.729497357556E-1,8[&rate=5.640513459709123E-4]:6.930628281059E-1)[&rate=5.640513459709123E-4]:1.631544656677E-2,((15[&rate=5.640513459709123E-4]:3.112234812052E-1,12[&rate=5.640513459709123E-4]:2.728673168215E-1)[&rate=5.640513459709123E-4]:2.989180792364E-1,53[&rate=5.640513459709123E-4]:5.745251220855E-1)[&rate=5.640513459709123E-4]:1.458120566969E-1)[&rate=5.640513459709123E-4]:3.990535992472E-1)[&rate=5.640513459709123E-4]:2.134510259139E-1)[&rate=5.640513459709123E-4]:7.47130014947E-2,(39[&rate=5.640513459709123E-4]:1.822822284643E-1,((((23[&rate=5.640513459709123E-4]:5.152661219957E-1,18[&rate=5.640513459709123E-4]:4.960880398039E-1)[&rate=5.640513459709123E-4]:1.181228692746E-2,21[&rate=5.640513459709123E-4]:5.161195048135E-1)[&rate=5.640513459709123E-4]:3.662229710719E-1,(55[&rate=5.640513459709123E-4]:4.086460120269E-1,10[&rate=5.640513459709123E-4]:4.278240942186E-1)[&rate=5.640513459709123E-4]:3.695868748175E-1)[&rate=5.640513459709123E-4]:3.753279353338E-1,((1[&rate=5.640513459709123E-4]:1.293826673014E-1,(26[&rate=5.640513459709123E-4]:5.97113864161E-1,19[&rate=5.640513459709123E-4]:5.724563299146E-1)[&rate=5.640513459709123E-4]:3.185701730033E-1)[&rate=5.640513459709123E-4]:2.647793210962E-1,22[&rate=5.640513459709123E-4]:1.174983906206E0)[&rate=5.640513459709123E-4]:9.364540912293E-2)[&rate=5.640513459709123E-4]:7.529674875188E-2)[&rate=5.640513459709123E-4]:1.485602482068E-1)[&rate=5.640513459709123E-4]:3.989705445317E-2,((60[&rate=5.640513459709123E-4]:5.96259050032E-1,(56[&rate=5.640513459709123E-4]:4.350714033068E-1,59[&rate=5.640513459709123E-4]:4.323316772794E-1)[&rate=5.640513459709123E-4]:1.584479206977E-1)[&rate=5.640513459709123E-4]:1.348181107314E-1,57[&rate=5.640513459709123E-4]:7.310771607634E-1)[&rate=5.640513459709123E-4]:8.862377128266E-1)[&rate=5.640513459709123E-4]:1.126115763114E-1,((13[&rate=5.640513459709123E-4]:3.989395660338E-1,9[&rate=5.640513459709123E-4]:3.605834016504E-1)[&rate=5.640513459709123E-4]:5.823786123015E-1,((16[&rate=5.640513459709123E-4]:6.970387185774E-1,3[&rate=5.640513459709123E-4]:5.819702254268E-1)[&rate=5.640513459709123E-4]:2.685149760788E-1,5[&rate=5.640513459709123E-4]:9.02539996026E-1)[&rate=5.640513459709123E-4]:2.398366176154E-2)[&rate=5.640513459709123E-4]:6.061425181412E-1)[&rate=5.640513459709123E-4]:2.201326074239E-1,38[&rate=5.640513459709123E-4]:6.980042628045E-1)[&rate=5.640513459709123E-4]:6.970216895393E-1)[&rate=5.640513459709123E-4]:7.3540088391E-3,35[&rate=5.640513459709123E-4]:5.576311027355E-1)[&rate=5.640513459709123E-4]:2.60400254734E-1)[&rate=5.640513459709123E-4]:4.479279951236E-2,(32[&rate=5.640513459709123E-4]:5.92528699951E-1,(31[&rate=5.640513459709123E-4]:3.488259353916E-1,37[&rate=5.640513459709123E-4]:3.488259353916E-1)[&rate=5.640513459709123E-4]:1.590033110074E-1)[&rate=5.640513459709123E-4]:2.812244187796E-1);
tree STATE_3396000 [&joint=-18008.93016430023,lnP=-18008.93016430023] = [&R] (((32[&rate=6.030061805238595E-4]:5.681013103846E-1,(31[&rate=6.030061805238595E-4]:2.224534913993E-1,37[&rate=6.030061805238595E-4]:2.224534913993E-1)[&rate=6.030061805238595E-4]:2.609483654333E-1)[&rate=6.030061805238595E-4]:9.983558269911E-2,((35[&rate=6.030061805238595E-4]:5.194378956538E-1,(36[&rate=6.030061805238595E-4]:4.463068736251E-1,33[&rate=6.030061805238595E-4]:4.107877479422E-1)[&rate=6.030061805238595E-4]:9.498894552591E-2)[&rate=6.030061805238595E-4]:3.500671307395E-2,((((((60[&rate=6.030061805238595E-4]:4.867817105617E-1,(56[&rate=6.030061805238595E-4]:4.202799588484E-1,59[&rate=6.030061805238595E-4]:4.17540232821E-1)[&rate=6.030061805238595E-4]:6.376202568575E-2)[&rate=6.030061805238595E-4]:2.358167494025E-1,57[&rate=6.030061805238595E-4]:7.225984599642E-1)[&rate=6.030061805238595E-4]:8.283024033247E-1,(((51[&rate=6.030061805238595E-4]:7.874491443043E-1,((17[&rate=6.030061805238595E-4]:5.158389260316E-1,11[&rate=6.030061805238595E-4]:4.77482761648E-1)[&rate=6.030061805238595E-4]:2.994046786741E-1,(44[&rate=6.030061805238595E-4]:5.418849788707E-1,((43[&rate=6.030061805238595E-4]:3.485698797185E-1,(50[&rate=6.030061805238595E-4]:1.447774990445E-1,48[&rate=6.030061805238595E-4]:2.269692798663E-1)[&rate=6.030061805238595E-4]:1.435184080712E-1)[&rate=6.030061805238595E-4]:9.953235331789E-2,45[&rate=6.030061805238595E-4]:4.672803152281E-1)[&rate=6.030061805238595E-4]:9.652247186167E-2)[&rate=6.030061805238595E-4]:2.103449272049E-1)[&rate=6.030061805238595E-4]:9.275348480411E-2)[&rate=6.030061805238595E-4]:2.118491288925E-1,((52[&rate=6.030061805238595E-4]:6.531552342163E-1,(63[&rate=6.030061805238595E-4]:2.685787927123E-1,58[&rate=6.030061805238595E-4]:2.658390666849E-1)[&rate=6.030061805238595E-4]:4.229326058877E-1)[&rate=6.030061805238595E-4]:9.819457718808E-3,((40[&rate=6.030061805238595E-4]:5.080627525618E-1,42[&rate=6.030061805238595E-4]:5.080627525618E-1)[&rate=6.030061805238595E-4]:3.161711804731E-2,(54[&rate=6.030061805238595E-4]:2.213496378367E-1,47[&rate=6.030061805238595E-4]:4.600717208334E-2)[&rate=6.030061805238595E-4]:5.101110546902E-1)[&rate=6.030061805238595E-4]:1.835687939287E-1)[&rate=6.030061805238595E-4]:3.363235812618E-1)[&rate=6.030061805238595E-4]:2.039173647513E-1,((((46[&rate=6.030061805238595E-4]:4.135235037398E-1,53[&rate=6.030061805238595E-4]:4.217426818221E-1)[&rate=6.030061805238595E-4]:2.692524594257E-1,41[&rate=6.030061805238595E-4]:6.608581549465E-1)[&rate=6.030061805238595E-4]:1.630817945087E-1,(((4[&rate=6.030061805238595E-4]:4.831548462758E-2,27[&rate=6.030061805238595E-4]:2.209182243536E-1)[&rate=6.030061805238595E-4]:5.831304349437E-1,8[&rate=6.030061805238595E-4]:6.807609880644E-1)[&rate=6.030061805238595E-4]:1.973957897116E-3,49[&rate=6.030061805238595E-4]:6.909541240436E-1)[&rate=6.030061805238595E-4]:1.603830856854E-1)[&rate=6.030061805238595E-4]:3.729111060052E-3,(15[&rate=6.030061805238595E-4]:5.20521482115E-1,12[&rate=6.030061805238595E-4]:4.821653177313E-1)[&rate=6.030061805238595E-4]:3.729010030578E-1)[&rate=6.030061805238595E-4]:4.303410979809E-1)[&rate=6.030061805238595E-4]:9.289070479269E-2)[&rate=6.030061805238595E-4]:1.788878284872E-3,((39[&rate=6.030061805238595E-4]:1.166765638592E-1,(((23[&rate=6.030061805238595E-4]:3.183849288984E-1,18[&rate=6.030061805238595E-4]:2.992068467066E-1)[&rate=6.030061805238595E-4]:4.286787100679E-1,21[&rate=6.030061805238595E-4]:7.361047348566E-1)[&rate=6.030061805238595E-4]:3.663104951E-2,(55[&rate=6.030061805238595E-4]:4.046637665298E-1,10[&rate=6.030061805238595E-4]:4.238418487216E-1)[&rate=6.030061805238595E-4]:2.639624287959E-1)[&rate=6.030061805238595E-4]:4.946257109993E-1)[&rate=6.030061805238595E-4]:1.66648232669E-1,((1[&rate=6.030061805238595E-4]:1.285696461494E-1,(26[&rate=6.030061805238595E-4]:6.456843901865E-1,19[&rate=6.030061805238595E-4]:6.210268559401E-1)[&rate=6.030061805238595E-4]:2.691866258258E-1)[&rate=6.030061805238595E-4]:1.614878006669E-1,22[&rate=6.030061805238595E-4]:1.070879364625E0)[&rate=6.030061805238595E-4]:3.740892675201E-1)[&rate=6.030061805238595E-4]:2.278960257972E-2)[&rate=6.030061805238595E-4]:2.650369948318E-1,((13[&rate=6.030061805238595E-4]:6.629259609967E-1,9[&rate=6.030061805238595E-4]:6.245697966132E-1)[&rate=6.030061805238595E-4]:2.677293051448E-1,(5[&rate=6.030061805238595E-4]:7.026818650605E-1,(16[&rate=6.030061805238595E-4]:5.01299830909E-1,3[&rate=6.030061805238595E-4]:3.862313377584E-1)[&rate=6.030061805238595E-4]:2.643957327816E-1)[&rate=6.030061805238595E-4]:1.73178880533E-1)[&rate=6.030061805238595E-4]:7.446057168393E-1)[&rate=6.030061805238595E-4]:5.94283138754E-1,38[&rate=6.030061805238595E-4]:1.159955080639E0)[&rate=6.030061805238595E-4]:2.392383865364E-1)[&rate=6.030061805238595E-4]:1.025633226073E-1)[&rate=6.030061805238595E-4]:1.188253271008E-1,((((14[&rate=6.030061805238595E-4]:2.363299702598E0,34[&rate=6.030061805238595E-4]:2.067685251149E-1)[&rate=6.030061805238595E-4]:4.311351615116E-2,29[&rate=6.030061805238595E-4]:3.209202926322E-1)[&rate=6.030061805238595E-4]:1.703869305428E-1,(((((20[&rate=6.030061805238595E-4]:2.941144588811E-1,25[&rate=6.030061805238595E-4]:3.105528150455E-1)[&rate=6.030061805238595E-4]:5.206294339464E-1,((24[&rate=6.030061805238595E-4]:6.322012448232E-1,(6[&rate=6.030061805238595E-4]:3.190616158236E-1,7[&rate=6.030061805238595E-4]:3.190616158236E-1)[&rate=6.030061805238595E-4]:2.062903139311E-1)[&rate=6.030061805238595E-4]:7.195148645271E-2,28[&rate=6.030061805238595E-4]:7.479883477143E-1)[&rate=6.030061805238595E-4]:1.215500656613E-1)[&rate=6.030061805238595E-4]:1.948850972393E-1,2[&rate=6.030061805238595E-4]:8.370262503409E-1)[&rate=6.030061805238595E-4]:1.579084386678E0,30[&rate=6.030061805238595E-4]:4.59384834189E-1)[&rate=6.030061805238595E-4]:3.016393344851E-2,62[&rate=6.030061805238595E-4]:5.469258168178E-1)[&rate=6.030061805238595E-4]:1.758455537528E-3)[&rate=6.030061805238595E-4]:8.522981325435E-2,61[&rate=6.030061805238595E-4]:6.967556156643E-1)[&rate=6.030061805238595E-4]:7.088092146017E-2);
tree STATE_3398000 [&joint=-18005.732148975865,lnP=-18005.732148975865] = [&R] (((30[&rate=5.795848449180989E-4]:5.904118969008E-1,34[&rate=5.795848449180989E-4]:5.193736455347E-1)[&rate=5.795848449180989E-4]:1.119985025431E-3,(14[&rate=5.795848449180989E-4]:2.595186629534E0,((((24[&rate=5.795848449180989E-4]:7.904448744069E-1,(6[&rate=5.795848449180989E-4]:4.808500138336E-1,7[&rate=5.795848449180989E-4]:4.808500138336E-1)[&rate=5.795848449180989E-4]:2.027455455048E-1)[&rate=5.795848449180989E-4]:1.721587166989E-1,((20[&rate=5.795848449180989E-4]:3.288236027595E-1,25[&rate=5.795848449180989E-4]:3.452619589239E-1)[&rate=5.795848449180989E-4]:4.645729537711E-1,28[&rate=5.795848449180989E-4]:8.481910770787E-1)[&rate=5.795848449180989E-4]:1.582481304656E-1)[&rate=5.795848449180989E-4]:1.635283115567E-1,2[&rate=5.795848449180989E-4]:9.425702588269E-1)[&rate=5.795848449180989E-4]:1.454722395007E0,(61[&rate=5.795848449180989E-4]:5.592909850457E-1,(29[&rate=5.795848449180989E-4]:4.19310114251E-1,62[&rate=5.795848449180989E-4]:4.766871634314E-1)[&rate=5.795848449180989E-4]:1.97622915597E-2)[&rate=5.795848449180989E-4]:1.494445193616E-3)[&rate=5.795848449180989E-4]:6.912685241262E-2)[&rate=5.795848449180989E-4]:8.18381785093E-2)[&rate=5.795848449180989E-4]:1.189958148653E-2,((((((((59[&rate=5.795848449180989E-4]:7.957805921126E-1,(60[&rate=5.795848449180989E-4]:6.796668398895E-1,56[&rate=5.795848449180989E-4]:6.769271138619E-1)[&rate=5.795848449180989E-4]:1.21593204278E-1)[&rate=5.795848449180989E-4]:7.076735119866E-2,57[&rate=5.795848449180989E-4]:8.720273953662E-1)[&rate=5.795848449180989E-4]:5.913390414022E-1,((((51[&rate=5.795848449180989E-4]:6.59701327205E-1,((17[&rate=5.795848449180989E-4]:6.108891959404E-1,11[&rate=5.795848449180989E-4]:5.725330315567E-1)[&rate=5.795848449180989E-4]:1.425919850855E-1,(43[&rate=5.795848449180989E-4]:5.560043786788E-1,(44[&rate=5.795848449180989E-4]:5.333159019151E-1,((50[&rate=5.795848449180989E-4]:5.131201799661E-2,48[&rate=5.795848449180989E-4]:1.335037988185E-1)[&rate=5.795848449180989E-4]:2.361955060298E-1,45[&rate=5.795848449180989E-4]:3.669595788209E-1)[&rate=5.795848449180989E-4]:1.882741313132E-1)[&rate=5.795848449180989E-4]:1.994875073642E-2)[&rate=5.795848449180989E-4]:1.372028297443E-1)[&rate=5.795848449180989E-4]:2.676809138463E-2)[&rate=5.795848449180989E-4]:1.123391002671E-1,((52[&rate=5.795848449180989E-4]:6.355092328442E-1,(63[&rate=5.795848449180989E-4]:3.571040919336E-1,58[&rate=5.795848449180989E-4]:3.543643659063E-1)[&rate=5.795848449180989E-4]:3.167613052942E-1)[&rate=5.795848449180989E-4]:7.50036407773E-3,(40[&rate=5.795848449180989E-4]:5.306991795659E-1,((54[&rate=5.795848449180989E-4]:6.033875581973E-1,47[&rate=5.795848449180989E-4]:4.280450924439E-1)[&rate=5.795848449180989E-4]:1.05648946316E-1,42[&rate=5.795848449180989E-4]:5.172556825955E-1)[&rate=5.795848449180989E-4]:1.344349697038E-2)[&rate=5.795848449180989E-4]:1.725843899588E-1)[&rate=5.795848449180989E-4]:1.290308305502E-1)[&rate=5.795848449180989E-4]:1.714538199693E-1,(((53[&rate=5.795848449180989E-4]:6.37347871355E-1,8[&rate=5.795848449180989E-4]:6.263889672453E-1)[&rate=5.795848449180989E-4]:1.261558186994E-1,((15[&rate=5.795848449180989E-4]:5.62108980679E-1,12[&rate=5.795848449180989E-4]:5.237528162954E-1)[&rate=5.795848449180989E-4]:1.548837751761E-1,(4[&rate=5.795848449180989E-4]:1.101022961169E-1,27[&rate=5.795848449180989E-4]:2.827050358429E-1)[&rate=5.795848449180989E-4]:5.110000487794E-1)[&rate=5.795848449180989E-4]:8.212737255532E-2)[&rate=5.795848449180989E-4]:2.114080084487E-1,((41[&rate=5.795848449180989E-4]:6.66335327545E-1,49[&rate=5.795848449180989E-4]:6.937325878188E-1)[&rate=5.795848449180989E-4]:1.741954550474E-1,46[&rate=5.795848449180989E-4]:8.624485908115E-1)[&rate=5.795848449180989E-4]:1.042439296093E-1)[&rate=5.795848449180989E-4]:5.35140557877E-2)[&rate=5.795848449180989E-4]:2.41049453447E-1,((39[&rate=5.795848449180989E-4]:1.836404728391E-2,(((23[&rate=5.795848449180989E-4]:4.021403713016E-1,18[&rate=5.795848449180989E-4]:3.829622891099E-1)[&rate=5.795848449180989E-4]:2.446220489174E-1,21[&rate=5.795848449180989E-4]:6.358035161093E-1)[&rate=5.795848449180989E-4]:1.293445483965E-1,(55[&rate=5.795848449180989E-4]:5.986838408272E-1,10[&rate=5.795848449180989E-4]:6.17861923019E-1)[&rate=5.795848449180989E-4]:6.235463463759E-2)[&rate=5.795848449180989E-4]:4.039009142848E-1)[&rate=5.795848449180989E-4]:1.600526618107E-1,(((19[&rate=5.795848449180989E-4]:8.327814109085E-1,26[&rate=5.795848449180989E-4]:8.574389451549E-1)[&rate=5.795848449180989E-4]:6.833472467264E-2,1[&rate=5.795848449180989E-4]:1.394722999646E-1)[&rate=5.795848449180989E-4]:2.648060212234E-1,22[&rate=5.795848449180989E-4]:1.185100238996E0)[&rate=5.795848449180989E-4]:1.549603057147E-1)[&rate=5.795848449180989E-4]:1.434616987609E-2)[&rate=5.795848449180989E-4]:2.402821533184E-2)[&rate=5.795848449180989E-4]:1.081933799962E-1,(((16[&rate=5.795848449180989E-4]:4.746436411624E-1,3[&rate=5.795848449180989E-4]:3.595751480118E-1)[&rate=5.795848449180989E-4]:1.278889569591E-1,5[&rate=5.795848449180989E-4]:5.395188994914E-1)[&rate=5.795848449180989E-4]:1.959276112117E-1,(13[&rate=5.795848449180989E-4]:6.011784542331E-1,9[&rate=5.795848449180989E-4]:5.628222898497E-1)[&rate=5.795848449180989E-4]:1.890625770177E-1)[&rate=5.795848449180989E-4]:6.388530320888E-1)[&rate=5.795848449180989E-4]:3.624027388992E-1,38[&rate=5.795848449180989E-4]:6.819077611429E-1)[&rate=5.795848449180989E-4]:7.187250830748E-1,35[&rate=5.795848449180989E-4]:5.558839857702E-1)[&rate=5.795848449180989E-4]:4.981922470674E-2,(32[&rate=5.795848449180989E-4]:5.711416911121E-1,(31[&rate=5.795848449180989E-4]:4.334842808114E-1,37[&rate=5.795848449180989E-4]:4.334842808114E-1)[&rate=5.795848449180989E-4]:5.295795674867E-2)[&rate=5.795848449180989E-4]:4.549048111358E-2)[&rate=5.795848449180989E-4]:4.955583424801E-2,(36[&rate=5.795848449180989E-4]:6.245193106604E-1,33[&rate=5.795848449180989E-4]:5.890001849776E-1)[&rate=5.795848449180989E-4]:5.259765756178E-2)[&rate=5.795848449180989E-4]:7.658771923413E-2);
tree STATE_3400000 [&joint=-18000.60016376793,lnP=-18000.60016376793] = [&R] (((((32[&rate=5.407987173985639E-4]:5.602840449441E-1,(31[&rate=5.407987173985639E-4]:1.850356677986E-1,37[&rate=5.407987173985639E-4]:1.850356677986E-1)[&rate=5.407987173985639E-4]:2.905489235935E-1)[&rate=5.407987173985639E-4]:1.210226800849E-1,(36[&rate=5.407987173985639E-4]:6.402922650871E-1,33[&rate=5.407987173985639E-4]:6.047731394043E-1)[&rate=5.407987173985639E-4]:5.194342169037E-2)[&rate=5.407987173985639E-4]:1.876153305659E-2,((((((59[&rate=5.407987173985639E-4]:4.508773987542E-1,60[&rate=5.407987173985639E-4]:4.563568508092E-1)[&rate=5.407987173985639E-4]:5.428001478406E-2,56[&rate=5.407987173985639E-4]:5.078971395656E-1)[&rate=5.407987173985639E-4]:1.94451519638E-1,57[&rate=5.407987173985639E-4]:7.050883852312E-1)[&rate=5.407987173985639E-4]:8.470254408944E-1,(((39[&rate=5.407987173985639E-4]:1.400165090766E-1,(((19[&rate=5.407987173985639E-4]:5.685436839337E-1,26[&rate=5.407987173985639E-4]:5.932012181801E-1)[&rate=5.407987173985639E-4]:3.22704615111E-1,1[&rate=5.407987173985639E-4]:1.296044634282E-1)[&rate=5.407987173985639E-4]:3.141413777426E-2,22[&rate=5.407987173985639E-4]:9.418405190107E-1)[&rate=5.407987173985639E-4]:3.598198256823E-1)[&rate=5.407987173985639E-4]:5.996342670909E-2,(((23[&rate=5.407987173985639E-4]:4.702210104832E-1,18[&rate=5.407987173985639E-4]:4.510429282915E-1)[&rate=5.407987173985639E-4]:1.327408863198E-1,21[&rate=5.407987173985639E-4]:5.920029926934E-1)[&rate=5.407987173985639E-4]:4.698191765234E-1,(55[&rate=5.407987173985639E-4]:7.345395950974E-1,10[&rate=5.407987173985639E-4]:7.537176772891E-1)[&rate=5.407987173985639E-4]:2.231729850784E-1)[&rate=5.407987173985639E-4]:2.888426980757E-1)[&rate=5.407987173985639E-4]:9.603547900003E-2,((((51[&rate=5.407987173985639E-4]:6.454959421073E-1,(17[&rate=5.407987173985639E-4]:6.053874339808E-1,11[&rate=5.407987173985639E-4]:5.670312695972E-1)[&rate=5.407987173985639E-4]:1.60656453332E-1)[&rate=5.407987173985639E-4]:1.302196912152E-1,(((50[&rate=5.407987173985639E-4]:3.924870442006E-1,48[&rate=5.407987173985639E-4]:4.746788250224E-1)[&rate=5.407987173985639E-4]:4.210727123916E-2,45[&rate=5.407987173985639E-4]:5.140463702342E-1)[&rate=5.407987173985639E-4]:9.430851536976E-2,(44[&rate=5.407987173985639E-4]:5.289529408565E-1,43[&rate=5.407987173985639E-4]:5.316926668838E-1)[&rate=5.407987173985639E-4]:5.748413652842E-2)[&rate=5.407987173985639E-4]:2.46812802513E-1)[&rate=5.407987173985639E-4]:2.276624719018E-1,((((42[&rate=5.407987173985639E-4]:4.306058632541E-1,40[&rate=5.407987173985639E-4]:4.306058632541E-1)[&rate=5.407987173985639E-4]:1.204535860325E-1,(47[&rate=5.407987173985639E-4]:5.137954534848E-1,54[&rate=5.407987173985639E-4]:6.891379192382E-1)[&rate=5.407987173985639E-4]:5.370235196616E-2)[&rate=5.407987173985639E-4]:8.746439236976E-2,52[&rate=5.407987173985639E-4]:5.782498690536E-1)[&rate=5.407987173985639E-4]:2.992878168968E-1,(63[&rate=5.407987173985639E-4]:4.654446098182E-1,58[&rate=5.407987173985639E-4]:4.627048837908E-1)[&rate=5.407987173985639E-4]:4.504492405159E-1)[&rate=5.407987173985639E-4]:1.258404192739E-1)[&rate=5.407987173985639E-4]:1.148517722207E-1,(((53[&rate=5.407987173985639E-4]:6.628784864881E-1,((4[&rate=5.407987173985639E-4]:4.838542688286E-2,27[&rate=5.407987173985639E-4]:2.209881666089E-1)[&rate=5.407987173985639E-4]:4.416159094697E-1,49[&rate=5.407987173985639E-4]:5.475355829277E-1)[&rate=5.407987173985639E-4]:1.126031775328E-1)[&rate=5.407987173985639E-4]:9.479658862254E-2,(8[&rate=5.407987173985639E-4]:6.305029078189E-1,(15[&rate=5.407987173985639E-4]:4.986002856639E-1,12[&rate=5.407987173985639E-4]:4.602441212802E-1)[&rate=5.407987173985639E-4]:1.784779646208E-1)[&rate=5.407987173985639E-4]:1.162132631821E-1)[&rate=5.407987173985639E-4]:6.799348899308E-2,(41[&rate=5.407987173985639E-4]:5.329564581249E-1,46[&rate=5.407987173985639E-4]:5.54874266344E-1)[&rate=5.407987173985639E-4]:2.625751196775E-1)[&rate=5.407987173985639E-4]:3.774928201907E-1)[&rate=5.407987173985639E-4]:1.695663592584E-1)[&rate=5.407987173985639E-4]:9.523068874093E-3)[&rate=5.407987173985639E-4]:1.774330320535E-1,(((16[&rate=5.407987173985639E-4]:6.272461118952E-1,3[&rate=5.407987173985639E-4]:5.121776187446E-1)[&rate=5.407987173985639E-4]:2.180809213878E-1,5[&rate=5.407987173985639E-4]:7.823133346529E-1)[&rate=5.407987173985639E-4]:6.314334635094E-2,(13[&rate=5.407987173985639E-4]:6.105623269522E-1,9[&rate=5.407987173985639E-4]:5.722061625688E-1)[&rate=5.407987173985639E-4]:2.896888745995E-1)[&rate=5.407987173985639E-4]:6.868299032026E-1)[&rate=5.407987173985639E-4]:2.892727884022E-1,38[&rate=5.407987173985639E-4]:7.667648520606E-1)[&rate=5.407987173985639E-4]:7.671233027238E-1)[&rate=5.407987173985639E-4]:3.75656655865E-2,(34[&rate=5.407987173985639E-4]:4.284124109838E-1,35[&rate=5.407987173985639E-4]:6.278659628963E-1)[&rate=5.407987173985639E-4]:9.883899902706E-2)[&rate=5.407987173985639E-4]:8.50525465E-2,(62[&rate=5.407987173985639E-4]:6.590870491153E-1,(30[&rate=5.407987173985639E-4]:5.446215029077E-1,(14[&rate=5.407987173985639E-4]:2.53360628262E0,(29[&rate=5.407987173985639E-4]:4.207293938675E-1,((((28[&rate=5.407987173985639E-4]:7.514149044304E-1,(20[&rate=5.407987173985639E-4]:3.978471746863E-1,25[&rate=5.407987173985639E-4]:4.142855308507E-1)[&rate=5.407987173985639E-4]:2.98773209196E-1)[&rate=5.407987173985639E-4]:7.088176958883E-2,((6[&rate=5.407987173985639E-4]:2.362478316433E-1,7[&rate=5.407987173985639E-4]:2.362478316433E-1)[&rate=5.407987173985639E-4]:3.400571468678E-1,24[&rate=5.407987173985639E-4]:6.831542935796E-1)[&rate=5.407987173985639E-4]:9.530676400116E-2)[&rate=5.407987173985639E-4]:1.470862361514E-1,2[&rate=5.407987173985639E-4]:7.419856498965E-1)[&rate=5.407987173985639E-4]:1.567230578206E0,61[&rate=5.407987173985639E-4]:4.727090045076E-1)[&rate=5.407987173985639E-4]:6.823896859481E-2)[&rate=5.407987173985639E-4]:2.738396263543E-2)[&rate=5.407987173985639E-4]:9.650814640475E-2)[&rate=5.407987173985639E-4]:5.708849702727E-2)[&rate=5.407987173985639E-4]:8.163220794207E-2);
tree STATE_3402000 [&joint=-18010.690067568285,lnP=-18010.690067568285] = [&R] (((35[&rate=4.751774028730297E-4]:7.264965388257E-1,(36[&rate=4.751774028730297E-4]:3.900630415861E-1,33[&rate=4.751774028730297E-4]:3.545439159032E-1)[&rate=4.751774028730297E-4]:3.582914207369E-1)[&rate=4.751774028730297E-4]:4.551771025502E-2,(29[&rate=4.751774028730297E-4]:5.570168816707E-1,(((61[&rate=4.751774028730297E-4]:6.014197626624E-1,30[&rate=4.751774028730297E-4]:4.812011834275E-1)[&rate=4.751774028730297E-4]:3.058575039157E-2,(34[&rate=4.751774028730297E-4]:4.042501199907E-1,(((((39[&rate=4.751774028730297E-4]:1.633349288497E-1,((((23[&rate=4.751774028730297E-4]:4.969781993635E-1,18[&rate=4.751774028730297E-4]:4.778001171718E-1)[&rate=4.751774028730297E-4]:2.303605966774E-1,21[&rate=4.751774028730297E-4]:7.163798919313E-1)[&rate=4.751774028730297E-4]:2.824289051988E-1,(55[&rate=4.751774028730297E-4]:5.314462294626E-1,10[&rate=4.751774028730297E-4]:5.506243116543E-1)[&rate=4.751774028730297E-4]:3.632529786266E-1)[&rate=4.751774028730297E-4]:1.538512197323E-1,(((19[&rate=4.751774028730297E-4]:7.485711848129E-1,26[&rate=4.751774028730297E-4]:7.732287190593E-1)[&rate=4.751774028730297E-4]:5.526882319196E-2,1[&rate=4.751774028730297E-4]:4.219617238832E-2)[&rate=4.751774028730297E-4]:2.641396451073E-1,22[&rate=4.751774028730297E-4]:1.087157735304E0)[&rate=4.751774028730297E-4]:7.646118566824E-2)[&rate=4.751774028730297E-4]:1.61359843494E-1)[&rate=4.751774028730297E-4]:1.478587465967E-1,((((59[&rate=4.751774028730297E-4]:4.043817295546E-1,56[&rate=4.751774028730297E-4]:4.07121455582E-1)[&rate=4.751774028730297E-4]:1.724496241311E-1,60[&rate=4.751774028730297E-4]:5.823108057406E-1)[&rate=4.751774028730297E-4]:2.446212567738E-1,57[&rate=4.751774028730297E-4]:8.269320625144E-1)[&rate=4.751774028730297E-4]:6.881728556356E-1,(((((17[&rate=4.751774028730297E-4]:7.263945696454E-1,11[&rate=4.751774028730297E-4]:6.880384052617E-1)[&rate=4.751774028730297E-4]:1.057321718192E-2,51[&rate=4.751774028730297E-4]:6.164198416218E-1)[&rate=4.751774028730297E-4]:2.068421945128E-1,(((50[&rate=4.751774028730297E-4]:3.216698026339E-1,48[&rate=4.751774028730297E-4]:4.038615834558E-1)[&rate=4.751774028730297E-4]:1.144485808013E-1,45[&rate=4.751774028730297E-4]:5.155704382298E-1)[&rate=4.751774028730297E-4]:9.349710300292E-2,(44[&rate=4.751774028730297E-4]:5.314442414057E-1,43[&rate=4.751774028730297E-4]:5.34183967433E-1)[&rate=4.751774028730297E-4]:5.570549160794E-2)[&rate=4.751774028730297E-4]:2.936465496964E-1)[&rate=4.751774028730297E-4]:1.887181756915E-1,((52[&rate=4.751774028730297E-4]:9.105342370721E-1,(63[&rate=4.751774028730297E-4]:4.677838338545E-1,58[&rate=4.751774028730297E-4]:4.650441078272E-1)[&rate=4.751774028730297E-4]:4.811065676012E-1)[&rate=4.751774028730297E-4]:8.26095847403E-2,((42[&rate=4.751774028730297E-4]:2.287830300239E-1,47[&rate=4.751774028730297E-4]:2.452213861882E-1)[&rate=4.751774028730297E-4]:4.009115437914E-1,(54[&rate=4.751774028730297E-4]:7.576084904258E-1,40[&rate=4.751774028730297E-4]:5.658276685081E-1)[&rate=4.751774028730297E-4]:6.386690530725E-2)[&rate=4.751774028730297E-4]:4.237232205998E-1)[&rate=4.751774028730297E-4]:1.883639001376E-2)[&rate=4.751774028730297E-4]:1.56301245567E-1,((53[&rate=4.751774028730297E-4]:6.059597822168E-1,(41[&rate=4.751774028730297E-4]:4.950816383602E-1,46[&rate=4.751774028730297E-4]:5.169994465793E-1)[&rate=4.751774028730297E-4]:8.074115755523E-2)[&rate=4.751774028730297E-4]:3.7952400023E-1,((((15[&rate=4.751774028730297E-4]:5.644114233514E-1,12[&rate=4.751774028730297E-4]:5.260552589677E-1)[&rate=4.751774028730297E-4]:1.09391184372E-1,8[&rate=4.751774028730297E-4]:6.272272652577E-1)[&rate=4.751774028730297E-4]:1.420976980691E-2,49[&rate=4.751774028730297E-4]:6.496562131467E-1)[&rate=4.751774028730297E-4]:5.425556887849E-2,(4[&rate=4.751774028730297E-4]:2.36572703113E-1,27[&rate=4.751774028730297E-4]:4.091754428391E-1)[&rate=4.751774028730297E-4]:4.098048323369E-1)[&rate=4.751774028730297E-4]:2.788322743941E-1)[&rate=4.751774028730297E-4]:2.677291817958E-1)[&rate=4.751774028730297E-4]:9.202894020878E-2)[&rate=4.751774028730297E-4]:4.266409976214E-2)[&rate=4.751774028730297E-4]:1.77711112961E-1,((16[&rate=4.751774028730297E-4]:6.525594663612E-1,3[&rate=4.751774028730297E-4]:5.374909732106E-1)[&rate=4.751774028730297E-4]:4.107936518202E-1,((13[&rate=4.751774028730297E-4]:5.446518838462E-1,9[&rate=4.751774028730297E-4]:5.062957194628E-1)[&rate=4.751774028730297E-4]:4.087551390466E-1,5[&rate=4.751774028730297E-4]:8.98612502345E-1)[&rate=4.751774028730297E-4]:1.017269172063E-1)[&rate=4.751774028730297E-4]:5.378804373493E-1)[&rate=4.751774028730297E-4]:6.595054447379E-1,38[&rate=4.751774028730297E-4]:1.14293078109E0)[&rate=4.751774028730297E-4]:2.979694969935E-1,((28[&rate=4.751774028730297E-4]:8.959191653072E-1,((20[&rate=4.751774028730297E-4]:5.95034559825E-1,25[&rate=4.751774028730297E-4]:6.114729159894E-1)[&rate=4.751774028730297E-4]:2.291748994935E-1,((6[&rate=4.751774028730297E-4]:1.225997307727E-1,7[&rate=4.751774028730297E-4]:1.225997307727E-1)[&rate=4.751774028730297E-4]:4.092290986591E-1,24[&rate=4.751774028730297E-4]:6.386781445003E-1)[&rate=4.751774028730297E-4]:1.964902189278E-1)[&rate=4.751774028730297E-4]:1.691518544068E-2)[&rate=4.751774028730297E-4]:2.793609724136E-1,2[&rate=4.751774028730297E-4]:9.478828774467E-1)[&rate=4.751774028730297E-4]:1.476579044473E0)[&rate=4.751774028730297E-4]:7.552252266787E-3)[&rate=4.751774028730297E-4]:3.649856246217E-2)[&rate=4.751774028730297E-4]:1.743610103066E-2,(62[&rate=4.751774028730297E-4]:5.01223367371E-1,14[&rate=4.751774028730297E-4]:2.529339244308E0)[&rate=4.751774028730297E-4]:8.537671665905E-2)[&rate=4.751774028730297E-4]:2.779384682094E-2)[&rate=4.751774028730297E-4]:8.658206686374E-2)[&rate=4.751774028730297E-4]:1.189732757546E-1,(32[&rate=4.751774028730297E-4]:8.575553309545E-1,(31[&rate=4.751774028730297E-4]:4.774820265793E-1,37[&rate=4.751774028730297E-4]:4.774820265793E-1)[&rate=4.751774028730297E-4]:2.953738508231E-1)[&rate=4.751774028730297E-4]:4.436115562954E-2);
tree STATE_3404000 [&joint=-18007.065237570594,lnP=-18007.065237570594] = [&R] (((35[&rate=5.194622319369612E-4]:6.71305597315E-1,(32[&rate=5.194622319369612E-4]:4.432872341291E-1,(31[&rate=5.194622319369612E-4]:2.452102142989E-1,37[&rate=5.194622319369612E-4]:2.452102142989E-1)[&rate=5.194622319369612E-4]:1.133775662782E-1)[&rate=5.194622319369612E-4]:2.389473249346E-1)[&rate=5.194622319369612E-4]:5.793893856283E-2,(36[&rate=5.194622319369612E-4]:7.118011070319E-1,33[&rate=5.194622319369612E-4]:6.762819813491E-1)[&rate=5.194622319369612E-4]:3.930135234314E-2)[&rate=5.194622319369612E-4]:1.84953109264E-1,(((30[&rate=5.194622319369612E-4]:5.914882954307E-1,(62[&rate=5.194622319369612E-4]:3.834258579676E-1,((((((6[&rate=5.194622319369612E-4]:3.710875760428E-1,7[&rate=5.194622319369612E-4]:3.710875760428E-1)[&rate=5.194622319369612E-4]:2.788076728139E-1,24[&rate=5.194622319369612E-4]:7.567445639253E-1)[&rate=5.194622319369612E-4]:1.192591719401E-1,(20[&rate=5.194622319369612E-4]:5.922730709947E-1,25[&rate=5.194622319369612E-4]:6.087114271591E-1)[&rate=5.194622319369612E-4]:2.727717607609E-1)[&rate=5.194622319369612E-4]:1.536264642714E-1,28[&rate=5.194622319369612E-4]:1.073465816575E0)[&rate=5.194622319369612E-4]:1.058287385393E-1,2[&rate=5.194622319369612E-4]:9.518972948404E-1)[&rate=5.194622319369612E-4]:1.300576603329E0,14[&rate=5.194622319369612E-4]:2.381241021457E0)[&rate=5.194622319369612E-4]:3.030071344743E-2)[&rate=5.194622319369612E-4]:2.654394866434E-1)[&rate=5.194622319369612E-4]:3.575992047362E-2,(((((((23[&rate=5.194622319369612E-4]:8.538323019647E-1,18[&rate=5.194622319369612E-4]:8.34654219773E-1)[&rate=5.194622319369612E-4]:1.735525149614E-1,21[&rate=5.194622319369612E-4]:1.016425912816E0)[&rate=5.194622319369612E-4]:3.822558850611E-2,(55[&rate=5.194622319369612E-4]:7.464819625268E-1,10[&rate=5.194622319369612E-4]:7.656600447185E-1)[&rate=5.194622319369612E-4]:2.040599497548E-1)[&rate=5.194622319369612E-4]:3.031777545611E-1,((((19[&rate=5.194622319369612E-4]:6.654206917268E-1,26[&rate=5.194622319369612E-4]:6.900782259733E-1)[&rate=5.194622319369612E-4]:2.192911078188E-1,1[&rate=5.194622319369612E-4]:1.230679639291E-1)[&rate=5.194622319369612E-4]:7.503457705475E-2,22[&rate=5.194622319369612E-4]:9.78924458792E-1)[&rate=5.194622319369612E-4]:2.451329775516E-1,39[&rate=5.194622319369612E-4]:6.241360072727E-2)[&rate=5.194622319369612E-4]:1.447307236497E-1)[&rate=5.194622319369612E-4]:9.100333443056E-2,(((((44[&rate=5.194622319369612E-4]:6.503386050375E-1,((45[&rate=5.194622319369612E-4]:5.153844812021E-1,(50[&rate=5.194622319369612E-4]:2.88017042367E-1,48[&rate=5.194622319369612E-4]:3.702088231888E-1)[&rate=5.194622319369612E-4]:1.479153840407E-1)[&rate=5.194622319369612E-4]:1.339470241175E-1,43[&rate=5.194622319369612E-4]:6.301534231279E-1)[&rate=5.194622319369612E-4]:2.292490793687E-2)[&rate=5.194622319369612E-4]:2.917380622993E-1,(51[&rate=5.194622319369612E-4]:6.815000851828E-1,(17[&rate=5.194622319369612E-4]:5.593787287024E-1,11[&rate=5.194622319369612E-4]:5.210225643188E-1)[&rate=5.194622319369612E-4]:2.426693016859E-1)[&rate=5.194622319369612E-4]:2.030423355785E-1)[&rate=5.194622319369612E-4]:1.559371593891E-1,(((42[&rate=5.194622319369612E-4]:5.079401032732E-1,((40[&rate=5.194622319369612E-4]:1.058480739602E-1,47[&rate=5.194622319369612E-4]:1.222864301246E-1)[&rate=5.194622319369612E-4]:3.921525204603E-1,54[&rate=5.194622319369612E-4]:6.897814163382E-1)[&rate=5.194622319369612E-4]:9.939508852705E-3)[&rate=5.194622319369612E-4]:4.100936439838E-1,52[&rate=5.194622319369612E-4]:8.577597746542E-1)[&rate=5.194622319369612E-4]:6.764026411974E-2,(63[&rate=5.194622319369612E-4]:5.081189445004E-1,58[&rate=5.194622319369612E-4]:5.05379218473E-1)[&rate=5.194622319369612E-4]:4.556372586573E-1)[&rate=5.194622319369612E-4]:1.150795413764E-1)[&rate=5.194622319369612E-4]:1.328808216118E-1,((((15[&rate=5.194622319369612E-4]:3.941943648208E-1,12[&rate=5.194622319369612E-4]:3.558382004371E-1)[&rate=5.194622319369612E-4]:3.182990684721E-1,8[&rate=5.194622319369612E-4]:6.659180908271E-1)[&rate=5.194622319369612E-4]:2.506148712866E-1,(4[&rate=5.194622319369612E-4]:3.242082969914E-1,27[&rate=5.194622319369612E-4]:4.968110367174E-1)[&rate=5.194622319369612E-4]:5.430095966291E-1)[&rate=5.194622319369612E-4]:1.169825661751E-1,((53[&rate=5.194622319369612E-4]:8.027641805843E-1,41[&rate=5.194622319369612E-4]:7.726271942829E-1)[&rate=5.194622319369612E-4]:2.923676386934E-2,(46[&rate=5.194622319369612E-4]:8.219573687129E-1,49[&rate=5.194622319369612E-4]:8.274368207676E-1)[&rate=5.194622319369612E-4]:1.824397658466E-3)[&rate=5.194622319369612E-4]:2.124734879448E-1)[&rate=5.194622319369612E-4]:2.138174762132E-1)[&rate=5.194622319369612E-4]:7.265377505346E-2,(((56[&rate=5.194622319369612E-4]:5.0593403903E-1,59[&rate=5.194622319369612E-4]:5.031943130026E-1)[&rate=5.194622319369612E-4]:2.64229683014E-2,60[&rate=5.194622319369612E-4]:5.35096733359E-1)[&rate=5.194622319369612E-4]:1.85713334373E-1,57[&rate=5.194622319369612E-4]:7.20810067732E-1)[&rate=5.194622319369612E-4]:7.799986296317E-1)[&rate=5.194622319369612E-4]:4.391430390962E-2)[&rate=5.194622319369612E-4]:9.489693110813E-2,((16[&rate=5.194622319369612E-4]:7.329207517623E-1,3[&rate=5.194622319369612E-4]:6.178522586117E-1)[&rate=5.194622319369612E-4]:3.360841960837E-1,(5[&rate=5.194622319369612E-4]:7.020156124951E-1,(13[&rate=5.194622319369612E-4]:3.954258751713E-1,9[&rate=5.194622319369612E-4]:3.570697107878E-1)[&rate=5.194622319369612E-4]:3.613842578717E-1)[&rate=5.194622319369612E-4]:3.039756367208E-1)[&rate=5.194622319369612E-4]:4.363684091929E-1)[&rate=5.194622319369612E-4]:8.25393598602E-1,38[&rate=5.194622319369612E-4]:1.212958736463E0)[&rate=5.194622319369612E-4]:3.874536384354E-1)[&rate=5.194622319369612E-4]:1.432746440996E-2,((29[&rate=5.194622319369612E-4]:6.130914498006E-1,34[&rate=5.194622319369612E-4]:5.420531984344E-1)[&rate=5.194622319369612E-4]:1.282809043834E-2,61[&rate=5.194622319369612E-4]:7.461381194738E-1)[&rate=5.194622319369612E-4]:1.565614007534E-2)[&rate=5.194622319369612E-4]:1.442066642813E-1);
tree STATE_3406000 [&joint=-18021.339169242026,lnP=-18021.339169242026] = [&R] ((30[&rate=4.721265154370167E-4]:6.4521100157E-1,(36[&rate=4.721265154370167E-4]:7.564799979589E-1,33[&rate=4.721265154370167E-4]:7.20960872276E-1)[&rate=4.721265154370167E-4]:3.900422765465E-2)[&rate=4.721265154370167E-4]:1.751910192905E-1,(((35[&rate=4.721265154370167E-4]:4.423814883373E-1,34[&rate=4.721265154370167E-4]:2.429279364248E-1)[&rate=4.721265154370167E-4]:7.033468120115E-2,(32[&rate=4.721265154370167E-4]:4.19320233947E-1,(31[&rate=4.721265154370167E-4]:3.172266855853E-1,37[&rate=4.721265154370167E-4]:3.172266855853E-1)[&rate=4.721265154370167E-4]:1.739409480967E-2)[&rate=4.721265154370167E-4]:1.043248973402E-1)[&rate=4.721265154370167E-4]:3.01757811887E-1,((62[&rate=4.721265154370167E-4]:6.834064197093E-1,((((((6[&rate=4.721265154370167E-4]:1.618702293006E-1,7[&rate=4.721265154370167E-4]:1.618702293006E-1)[&rate=4.721265154370167E-4]:5.960459588377E-1,24[&rate=4.721265154370167E-4]:8.647655032068E-1)[&rate=4.721265154370167E-4]:1.481714507639E-1,(28[&rate=4.721265154370167E-4]:9.731208908435E-1,(20[&rate=4.721265154370167E-4]:6.261630121018E-1,25[&rate=4.721265154370167E-4]:6.426013682662E-1)[&rate=4.721265154370167E-4]:2.921633581936E-1)[&rate=4.721265154370167E-4]:8.365167956557E-2)[&rate=4.721265154370167E-4]:3.323898969854E-1,2[&rate=4.721265154370167E-4]:1.16176520712E0)[&rate=4.721265154370167E-4]:1.079488801993E0,(14[&rate=4.721265154370167E-4]:2.341383539568E0,29[&rate=4.721265154370167E-4]:2.558906134505E-1)[&rate=4.721265154370167E-4]:2.8637592833E-2)[&rate=4.721265154370167E-4]:3.121098511479E-1,(((((((59[&rate=4.721265154370167E-4]:3.650775375448E-1,60[&rate=4.721265154370167E-4]:3.705569895997E-1)[&rate=4.721265154370167E-4]:1.085137123386E-1,56[&rate=4.721265154370167E-4]:4.763309759108E-1)[&rate=4.721265154370167E-4]:4.445541085737E-1,57[&rate=4.721265154370167E-4]:9.236248105121E-1)[&rate=4.721265154370167E-4]:5.065331892502E-1,(((51[&rate=4.721265154370167E-4]:8.852908323491E-1,(((43[&rate=4.721265154370167E-4]:7.503568710644E-1,44[&rate=4.721265154370167E-4]:7.476171450371E-1)[&rate=4.721265154370167E-4]:1.385065697293E-2,((50[&rate=4.721265154370167E-4]:3.219793909659E-1,48[&rate=4.721265154370167E-4]:4.041711717878E-1)[&rate=4.721265154370167E-4]:1.729467653213E-1,45[&rate=4.721265154370167E-4]:5.743782110818E-1)[&rate=4.721265154370167E-4]:2.090073991473E-1)[&rate=4.721265154370167E-4]:1.599219128509E-1,(17[&rate=4.721265154370167E-4]:3.65262982996E-1,11[&rate=4.721265154370167E-4]:3.269068186123E-1)[&rate=4.721265154370167E-4]:6.19140430495E-1)[&rate=4.721265154370167E-4]:2.143536406368E-2)[&rate=4.721265154370167E-4]:1.148821734867E-1,((63[&rate=4.721265154370167E-4]:2.887750481124E-1,58[&rate=4.721265154370167E-4]:2.86035322085E-1)[&rate=4.721265154370167E-4]:6.29199633451E-1,(52[&rate=4.721265154370167E-4]:5.858536927412E-1,((42[&rate=4.721265154370167E-4]:4.304472079662E-1,54[&rate=4.721265154370167E-4]:6.22228029884E-1)[&rate=4.721265154370167E-4]:6.794037246745E-2,(47[&rate=4.721265154370167E-4]:3.576300252814E-1,40[&rate=4.721265154370167E-4]:3.411916691171E-1)[&rate=4.721265154370167E-4]:1.571959113166E-1)[&rate=4.721265154370167E-4]:1.477400849103E-1)[&rate=4.721265154370167E-4]:2.937648244384E-1)[&rate=4.721265154370167E-4]:1.205544886562E-1)[&rate=4.721265154370167E-4]:1.230193947046E-1,(((41[&rate=4.721265154370167E-4]:3.586554659798E-1,53[&rate=4.721265154370167E-4]:3.887924522812E-1)[&rate=4.721265154370167E-4]:1.796515935737E-1,46[&rate=4.721265154370167E-4]:5.602248677726E-1)[&rate=4.721265154370167E-4]:3.588035784656E-1,(8[&rate=4.721265154370167E-4]:8.348063852843E-1,((4[&rate=4.721265154370167E-4]:1.956795928525E-1,27[&rate=4.721265154370167E-4]:3.682823325785E-1)[&rate=4.721265154370167E-4]:5.550175267175E-1,(49[&rate=4.721265154370167E-4]:7.575261974185E-1,(15[&rate=4.721265154370167E-4]:4.177266398095E-1,12[&rate=4.721265154370167E-4]:3.793704754258E-1)[&rate=4.721265154370167E-4]:3.781557219927E-1)[&rate=4.721265154370167E-4]:5.070516872667E-2)[&rate=4.721265154370167E-4]:3.479419722115E-2)[&rate=4.721265154370167E-4]:8.148233492658E-2)[&rate=4.721265154370167E-4]:2.808762830693E-1)[&rate=4.721265154370167E-4]:5.217107867374E-2)[&rate=4.721265154370167E-4]:2.780382648905E-2,(39[&rate=4.721265154370167E-4]:1.429602367843E-1,((((19[&rate=4.721265154370167E-4]:7.426501745301E-1,26[&rate=4.721265154370167E-4]:7.673077087765E-1)[&rate=4.721265154370167E-4]:1.435513974839E-1,1[&rate=4.721265154370167E-4]:1.245577363975E-1)[&rate=4.721265154370167E-4]:1.464485285886E-1,22[&rate=4.721265154370167E-4]:1.051828182794E0)[&rate=4.721265154370167E-4]:1.349300776119E-1,(((23[&rate=4.721265154370167E-4]:9.029638228488E-1,18[&rate=4.721265154370167E-4]:8.83785740657E-1)[&rate=4.721265154370167E-4]:7.109774443682E-3,21[&rate=4.721265154370167E-4]:8.991146931828E-1)[&rate=4.721265154370167E-4]:1.236614683873E-1,(55[&rate=4.721265154370167E-4]:8.147699340046E-1,10[&rate=4.721265154370167E-4]:8.339480161963E-1)[&rate=4.721265154370167E-4]:1.038966385246E-1)[&rate=4.721265154370167E-4]:1.530231947265E-1)[&rate=4.721265154370167E-4]:1.178458119944E-1)[&rate=4.721265154370167E-4]:6.842624700121E-2)[&rate=4.721265154370167E-4]:4.050011471364E-1,((13[&rate=4.721265154370167E-4]:7.389418102551E-1,9[&rate=4.721265154370167E-4]:7.005856458717E-1)[&rate=4.721265154370167E-4]:5.971942799097E-1,((16[&rate=4.721265154370167E-4]:8.297145780736E-1,3[&rate=4.721265154370167E-4]:7.14646084923E-1)[&rate=4.721265154370167E-4]:4.157141968423E-1,5[&rate=4.721265154370167E-4]:1.182415076286E0)[&rate=4.721265154370167E-4]:9.892649333128E-2)[&rate=4.721265154370167E-4]:3.843611297979E-1)[&rate=4.721265154370167E-4]:6.902386891836E-1,38[&rate=4.721265154370167E-4]:1.30114686805E0)[&rate=4.721265154370167E-4]:2.686553483747E-1)[&rate=4.721265154370167E-4]:2.939131309759E-2)[&rate=4.721265154370167E-4]:6.975934746013E-3,61[&rate=4.721265154370167E-4]:7.532238845099E-1)[&rate=4.721265154370167E-4]:5.305337560414E-2)[&rate=4.721265154370167E-4]:1.343433399814E-1);
tree STATE_3408000 [&joint=-18013.546474129653,lnP=-18013.546474129653] = [&R] ((30[&rate=4.5889320407524557E-4]:6.786803584591E-1,(36[&rate=4.5889320407524557E-4]:4.485931476491E-1,33[&rate=4.5889320407524557E-4]:4.130740219663E-1)[&rate=4.5889320407524557E-4]:3.803604348535E-1)[&rate=4.5889320407524557E-4]:1.387420946769E-1,(((32[&rate=4.5889320407524557E-4]:4.186571296423E-1,(31[&rate=4.5889320407524557E-4]:2.653991334454E-1,37[&rate=4.5889320407524557E-4]:2.653991334454E-1)[&rate=4.5889320407524557E-4]:6.855854264485E-2)[&rate=4.5889320407524557E-4]:3.20033809257E-1,(35[&rate=4.5889320407524557E-4]:4.20774348714E-1,34[&rate=4.5889320407524557E-4]:2.213207968015E-1)[&rate=4.5889320407524557E-4]:3.069876284366E-1)[&rate=4.5889320407524557E-4]:1.538794940355E-1,((14[&rate=4.5889320407524557E-4]:2.744601581562E0,((2[&rate=4.5889320407524557E-4]:1.136950228385E0,((28[&rate=4.5889320407524557E-4]:1.021637227002E0,(20[&rate=4.5889320407524557E-4]:5.022475817999E-1,25[&rate=4.5889320407524557E-4]:5.186859379643E-1)[&rate=4.5889320407524557E-4]:4.645951246538E-1)[&rate=4.5889320407524557E-4]:5.362879189645E-2,((6[&rate=4.5889320407524557E-4]:4.053665650478E-1,7[&rate=4.5889320407524557E-4]:4.053665650478E-1)[&rate=4.5889320407524557E-4]:3.617966995691E-1,24[&rate=4.5889320407524557E-4]:8.740125796854E-1)[&rate=4.5889320407524557E-4]:1.574178227744E-1)[&rate=4.5889320407524557E-4]:2.890814697612E-1)[&rate=4.5889320407524557E-4]:1.440158839919E0,61[&rate=4.5889320407524557E-4]:7.406018447096E-1)[&rate=4.5889320407524557E-4]:3.87253899699E-2)[&rate=4.5889320407524557E-4]:6.846323082884E-3,((((((((((23[&rate=4.5889320407524557E-4]:5.479933268731E-1,18[&rate=4.5889320407524557E-4]:5.288152446814E-1)[&rate=4.5889320407524557E-4]:2.834141185273E-2,21[&rate=4.5889320407524557E-4]:5.653758346162E-1)[&rate=4.5889320407524557E-4]:5.569429384708E-1,(55[&rate=4.5889320407524557E-4]:6.988397449964E-1,10[&rate=4.5889320407524557E-4]:7.180178271881E-1)[&rate=4.5889320407524557E-4]:3.193694390497E-1)[&rate=4.5889320407524557E-4]:1.88490239325E-1,(39[&rate=4.5889320407524557E-4]:1.53131712795E-1,(((19[&rate=4.5889320407524557E-4]:6.862555335082E-1,26[&rate=4.5889320407524557E-4]:7.109130677546E-1)[&rate=4.5889320407524557E-4]:1.645494759523E-1,1[&rate=4.5889320407524557E-4]:8.916117384395E-2)[&rate=4.5889320407524557E-4]:2.22702120294E-2,22[&rate=4.5889320407524557E-4]:8.922533036816E-1)[&rate=4.5889320407524557E-4]:4.225222447298E-1)[&rate=4.5889320407524557E-4]:6.992368110262E-3)[&rate=4.5889320407524557E-4]:4.516018479821E-2,(((59[&rate=4.5889320407524557E-4]:4.456006043204E-1,60[&rate=4.5889320407524557E-4]:4.510800563754E-1)[&rate=4.5889320407524557E-4]:1.687370879027E-1,56[&rate=4.5889320407524557E-4]:6.170774182505E-1)[&rate=4.5889320407524557E-4]:8.367376639022E-2,57[&rate=4.5889320407524557E-4]:7.034909106683E-1)[&rate=4.5889320407524557E-4]:7.483686975011E-1)[&rate=4.5889320407524557E-4]:2.304712574342E-2,(((((43[&rate=4.5889320407524557E-4]:5.611266525957E-1,44[&rate=4.5889320407524557E-4]:5.583869265684E-1)[&rate=4.5889320407524557E-4]:1.699981220697E-1,((50[&rate=4.5889320407524557E-4]:4.121575196359E-1,48[&rate=4.5889320407524557E-4]:4.943493004578E-1)[&rate=4.5889320407524557E-4]:2.108463349513E-1,45[&rate=4.5889320407524557E-4]:7.024559093817E-1)[&rate=4.5889320407524557E-4]:4.784694747548E-2)[&rate=4.5889320407524557E-4]:1.678678349171E-1,((17[&rate=4.5889320407524557E-4]:5.673084160492E-1,11[&rate=4.5889320407524557E-4]:5.289522516655E-1)[&rate=4.5889320407524557E-4]:1.789186091762E-1,51[&rate=4.5889320407524557E-4]:6.256790800199E-1)[&rate=4.5889320407524557E-4]:2.130395569599E-1)[&rate=4.5889320407524557E-4]:8.333210435989E-2,(((63[&rate=4.5889320407524557E-4]:2.873741834221E-1,58[&rate=4.5889320407524557E-4]:2.846344573947E-1)[&rate=4.5889320407524557E-4]:4.819972969075E-1,52[&rate=4.5889320407524557E-4]:7.310153159459E-1)[&rate=4.5889320407524557E-4]:5.04445712519E-2,(((54[&rate=4.5889320407524557E-4]:6.863272251649E-1,40[&rate=4.5889320407524557E-4]:4.945464032472E-1)[&rate=4.5889320407524557E-4]:1.138208356108E-1,42[&rate=4.5889320407524557E-4]:6.08367238858E-1)[&rate=4.5889320407524557E-4]:1.995359676079E-2,47[&rate=4.5889320407524557E-4]:6.447591917832E-1)[&rate=4.5889320407524557E-4]:2.134130241817E-1)[&rate=4.5889320407524557E-4]:1.405908541418E-1)[&rate=4.5889320407524557E-4]:7.14582136023E-2,((((49[&rate=4.5889320407524557E-4]:4.315250533648E-1,41[&rate=4.5889320407524557E-4]:4.04127793091E-1)[&rate=4.5889320407524557E-4]:3.628386485351E-2,53[&rate=4.5889320407524557E-4]:4.705486442459E-1)[&rate=4.5889320407524557E-4]:1.084086074004E-1,46[&rate=4.5889320407524557E-4]:5.707380735641E-1)[&rate=4.5889320407524557E-4]:2.480023819567E-1,((15[&rate=4.5889320407524557E-4]:4.660425282065E-1,12[&rate=4.5889320407524557E-4]:4.276863638228E-1)[&rate=4.5889320407524557E-4]:3.942068160862E-1,((4[&rate=4.5889320407524557E-4]:4.770206837691E-1,27[&rate=4.5889320407524557E-4]:6.496234234951E-1)[&rate=4.5889320407524557E-4]:1.768648230715E-1,8[&rate=4.5889320407524557E-4]:7.032005753338E-1)[&rate=4.5889320407524557E-4]:1.104734264931E-1)[&rate=4.5889320407524557E-4]:2.326727666543E-3)[&rate=4.5889320407524557E-4]:2.514808281883E-1)[&rate=4.5889320407524557E-4]:2.266032584227E-1)[&rate=4.5889320407524557E-4]:1.287900748385E-1,((16[&rate=4.5889320407524557E-4]:6.799157205736E-1,3[&rate=4.5889320407524557E-4]:5.64847227423E-1)[&rate=4.5889320407524557E-4]:3.501539968087E-1,((13[&rate=4.5889320407524557E-4]:7.486351147684E-1,9[&rate=4.5889320407524557E-4]:7.102789503849E-1)[&rate=4.5889320407524557E-4]:2.203381119347E-1,5[&rate=4.5889320407524557E-4]:9.141787061552E-1)[&rate=4.5889320407524557E-4]:5.287731259697E-2)[&rate=4.5889320407524557E-4]:4.393805160264E-1)[&rate=4.5889320407524557E-4]:7.017856554162E-1,38[&rate=4.5889320407524557E-4]:1.053427669647E0)[&rate=4.5889320407524557E-4]:5.375769180565E-1,29[&rate=4.5889320407524557E-4]:6.178404287094E-1)[&rate=4.5889320407524557E-4]:2.654437078285E-2,62[&rate=4.5889320407524557E-4]:7.017618486726E-1)[&rate=4.5889320407524557E-4]:2.157017903527E-2)[&rate=4.5889320407524557E-4]:8.727119211221E-2)[&rate=4.5889320407524557E-4]:6.419628249629E-2);
tree STATE_3410000 [&joint=-18022.478311854047,lnP=-18022.478311854047] = [&R] ((30[&rate=4.7068565728909515E-4]:7.023787590258E-1,(36[&rate=4.7068565728909515E-4]:7.839341093644E-1,33[&rate=4.7068565728909515E-4]:7.484149836816E-1)[&rate=4.7068565728909515E-4]:6.871787370487E-2)[&rate=4.7068565728909515E-4]:1.976316565821E-2,((((34[&rate=4.7068565728909515E-4]:5.573565659729E-1,62[&rate=4.7068565728909515E-4]:6.857718665194E-1)[&rate=4.7068565728909515E-4]:5.383537634539E-2,(35[&rate=4.7068565728909515E-4]:5.989861110252E-1,(32[&rate=4.7068565728909515E-4]:4.892363701119E-1,(31[&rate=4.7068565728909515E-4]:3.88965003406E-1,37[&rate=4.7068565728909515E-4]:3.88965003406E-1)[&rate=4.7068565728909515E-4]:1.557191315379E-2)[&rate=4.7068565728909515E-4]:1.206787026621E-1)[&rate=4.7068565728909515E-4]:2.116593832055E-1)[&rate=4.7068565728909515E-4]:1.316518211083E-2,(((2[&rate=4.7068565728909515E-4]:1.192191524329E0,(28[&rate=4.7068565728909515E-4]:1.226428578622E0,((20[&rate=4.7068565728909515E-4]:4.220596104248E-1,25[&rate=4.7068565728909515E-4]:4.384979665891E-1)[&rate=4.7068565728909515E-4]:5.197046920401E-1,((6[&rate=4.7068565728909515E-4]:5.01528489703E-1,7[&rate=4.7068565728909515E-4]:5.01528489703E-1)[&rate=4.7068565728909515E-4]:2.875550061005E-1,24[&rate=4.7068565728909515E-4]:8.95932810872E-1)[&rate=4.7068565728909515E-4]:5.679039570256E-2)[&rate=4.7068565728909515E-4]:2.29869755609E-1)[&rate=4.7068565728909515E-4]:1.931602059815E-1)[&rate=4.7068565728909515E-4]:1.185965923756E0,(14[&rate=4.7068565728909515E-4]:2.444098970676E0,61[&rate=4.7068565728909515E-4]:4.788246237938E-1)[&rate=4.7068565728909515E-4]:6.282560069676E-2)[&rate=4.7068565728909515E-4]:2.694823765828E-1,((((((59[&rate=4.7068565728909515E-4]:1.953389418768E-1,(56[&rate=4.7068565728909515E-4]:1.64649370139E-1,60[&rate=4.7068565728909515E-4]:1.673890961665E-1)[&rate=4.7068565728909515E-4]:3.342929776523E-2)[&rate=4.7068565728909515E-4]:4.344524940529E-1,57[&rate=4.7068565728909515E-4]:6.352708879847E-1)[&rate=4.7068565728909515E-4]:8.216792159715E-1,(((((43[&rate=4.7068565728909515E-4]:5.112544843921E-1,((50[&rate=4.7068565728909515E-4]:1.073906141723E-1,48[&rate=4.7068565728909515E-4]:1.895823949942E-1)[&rate=4.7068565728909515E-4]:2.640197904394E-1,45[&rate=4.7068565728909515E-4]:4.508624594063E-1)[&rate=4.7068565728909515E-4]:7.957010717755E-2)[&rate=4.7068565728909515E-4]:1.760264515164E-1,44[&rate=4.7068565728909515E-4]:6.845412098811E-1)[&rate=4.7068565728909515E-4]:3.064661848654E-1,((17[&rate=4.7068565728909515E-4]:6.395168906819E-1,11[&rate=4.7068565728909515E-4]:6.011607262982E-1)[&rate=4.7068565728909515E-4]:5.032099833792E-2,51[&rate=4.7068565728909515E-4]:5.692899438142E-1)[&rate=4.7068565728909515E-4]:3.641832043568E-1)[&rate=4.7068565728909515E-4]:1.659794362175E-1,(((47[&rate=4.7068565728909515E-4]:6.725729652385E-1,(54[&rate=4.7068565728909515E-4]:6.964499422275E-1,40[&rate=4.7068565728909515E-4]:5.046691203098E-1)[&rate=4.7068565728909515E-4]:1.514654887643E-1)[&rate=4.7068565728909515E-4]:8.25669692514E-2,42[&rate=4.7068565728909515E-4]:7.387015783255E-1)[&rate=4.7068565728909515E-4]:1.070388676756E-1,(52[&rate=4.7068565728909515E-4]:7.76663921467E-1,(63[&rate=4.7068565728909515E-4]:2.296590245141E-1,58[&rate=4.7068565728909515E-4]:2.269192984867E-1)[&rate=4.7068565728909515E-4]:5.853610613367E-1)[&rate=4.7068565728909515E-4]:8.802551931306E-3)[&rate=4.7068565728909515E-4]:3.139861109902E-1)[&rate=4.7068565728909515E-4]:5.688479136045E-2,(((49[&rate=4.7068565728909515E-4]:8.272239379209E-1,((53[&rate=4.7068565728909515E-4]:6.207786449493E-1,41[&rate=4.7068565728909515E-4]:5.906416586479E-1)[&rate=4.7068565728909515E-4]:1.790322706468E-1,46[&rate=4.7068565728909515E-4]:7.915917375138E-1)[&rate=4.7068565728909515E-4]:3.015274835248E-2)[&rate=4.7068565728909515E-4]:8.50301438312E-2,(15[&rate=4.7068565728909515E-4]:6.669556314612E-1,12[&rate=4.7068565728909515E-4]:6.285994670776E-1)[&rate=4.7068565728909515E-4]:2.836546146746E-1)[&rate=4.7068565728909515E-4]:4.831925437846E-3,((4[&rate=4.7068565728909515E-4]:4.986821306518E-1,27[&rate=4.7068565728909515E-4]:6.712848703778E-1)[&rate=4.7068565728909515E-4]:2.839790132442E-1,8[&rate=4.7068565728909515E-4]:8.319762123891E-1)[&rate=4.7068565728909515E-4]:7.689061671885E-2)[&rate=4.7068565728909515E-4]:3.214431493808E-1)[&rate=4.7068565728909515E-4]:4.581820765912E-2)[&rate=4.7068565728909515E-4]:2.101094811145E-2,((((19[&rate=4.7068565728909515E-4]:5.856824030799E-1,26[&rate=4.7068565728909515E-4]:6.103399373263E-1)[&rate=4.7068565728909515E-4]:2.999632066634E-1,1[&rate=4.7068565728909515E-4]:1.240017741268E-1)[&rate=4.7068565728909515E-4]:3.316490088813E-2,22[&rate=4.7068565728909515E-4]:9.379885928231E-1)[&rate=4.7068565728909515E-4]:4.199028980442E-1,(39[&rate=4.7068565728909515E-4]:4.120041824673E-2,((10[&rate=4.7068565728909515E-4]:6.374335504537E-1,55[&rate=4.7068565728909515E-4]:6.18255468262E-1)[&rate=4.7068565728909515E-4]:2.277409725624E-1,((23[&rate=4.7068565728909515E-4]:7.690481164611E-1,18[&rate=4.7068565728909515E-4]:7.498700342694E-1)[&rate=4.7068565728909515E-4]:3.488653367665E-2,21[&rate=4.7068565728909515E-4]:7.929757460281E-1)[&rate=4.7068565728909515E-4]:1.571302838372E-1)[&rate=4.7068565728909515E-4]:2.417793198881E-1)[&rate=4.7068565728909515E-4]:1.550472370042E-1)[&rate=4.7068565728909515E-4]:3.513805435083E-2)[&rate=4.7068565728909515E-4]:2.394743713263E-1,((5[&rate=4.7068565728909515E-4]:5.895173501243E-1,(16[&rate=4.7068565728909515E-4]:4.554175117594E-1,3[&rate=4.7068565728909515E-4]:3.403490186088E-1)[&rate=4.7068565728909515E-4]:1.97113536995E-1)[&rate=4.7068565728909515E-4]:8.274173873893E-2,(13[&rate=4.7068565728909515E-4]:4.420885680666E-1,9[&rate=4.7068565728909515E-4]:4.037324036831E-1)[&rate=4.7068565728909515E-4]:2.849650413445E-1)[&rate=4.7068565728909515E-4]:8.47916060558E-1)[&rate=4.7068565728909515E-4]:3.135737524174E-1,38[&rate=4.7068565728909515E-4]:7.789543812906E-1)[&rate=4.7068565728909515E-4]:8.851237995416E-1)[&rate=4.7068565728909515E-4]:4.481353956873E-3)[&rate=4.7068565728909515E-4]:8.740163461179E-3,29[&rate=4.7068565728909515E-4]:7.041355392565E-1)[&rate=4.7068565728909515E-4]:1.80063854275E-2);
tree STATE_3412000 [&joint=-18028.06977607678,lnP=-18028.06977607678] = [&R] (((36[&rate=5.061737646470206E-4]:5.646730878534E-1,33[&rate=5.061737646470206E-4]:5.291539621706E-1)[&rate=5.061737646470206E-4]:3.458494177096E-1,30[&rate=5.061737646470206E-4]:7.602492815195E-1)[&rate=5.061737646470206E-4]:1.896270648447E-1,(34[&rate=5.061737646470206E-4]:6.051951333348E-1,(((((((((((10[&rate=5.061737646470206E-4]:6.376301560333E-1,55[&rate=5.061737646470206E-4]:6.184520738416E-1)[&rate=5.061737646470206E-4]:2.587028125672E-1,((23[&rate=5.061737646470206E-4]:5.853920582434E-1,18[&rate=5.061737646470206E-4]:5.662139760517E-1)[&rate=5.061737646470206E-4]:1.256502571142E-1,21[&rate=5.061737646470206E-4]:7.00083411248E-1)[&rate=5.061737646470206E-4]:2.811810642018E-1)[&rate=5.061737646470206E-4]:2.526919166247E-1,(39[&rate=5.061737646470206E-4]:7.433064810365E-2,(22[&rate=5.061737646470206E-4]:8.430371190731E-1,(1[&rate=5.061737646470206E-4]:4.229108625216E-2,(19[&rate=5.061737646470206E-4]:7.377266600309E-1,26[&rate=5.061737646470206E-4]:7.623841942774E-1)[&rate=5.061737646470206E-4]:6.620826183774E-2)[&rate=5.061737646470206E-4]:1.992411501269E-2)[&rate=5.061737646470206E-4]:3.929373646469E-1)[&rate=5.061737646470206E-4]:8.940812464118E-3)[&rate=5.061737646470206E-4]:2.371586370136E-2,((59[&rate=5.061737646470206E-4]:1.311160118822E-1,(60[&rate=5.061737646470206E-4]:4.006555346018E-2,56[&rate=5.061737646470206E-4]:3.73258274326E-2)[&rate=5.061737646470206E-4]:9.652991047693E-2)[&rate=5.061737646470206E-4]:3.849298016463E-1,57[&rate=5.061737646470206E-4]:5.215252655834E-1)[&rate=5.061737646470206E-4]:8.320374011516E-1)[&rate=5.061737646470206E-4]:1.098659468277E-1,(((((50[&rate=5.061737646470206E-4]:2.688206978285E-1,48[&rate=5.061737646470206E-4]:3.510124786504E-1)[&rate=5.061737646470206E-4]:4.190115328793E-1,((44[&rate=5.061737646470206E-4]:6.004537687153E-1,45[&rate=5.061737646470206E-4]:6.223715769344E-1)[&rate=5.061737646470206E-4]:2.018491933211E-2,43[&rate=5.061737646470206E-4]:6.233784140747E-1)[&rate=5.061737646470206E-4]:1.247277892358E-1)[&rate=5.061737646470206E-4]:3.501013083706E-1,((17[&rate=5.061737646470206E-4]:5.419304520734E-1,11[&rate=5.061737646470206E-4]:5.035742876897E-1)[&rate=5.061737646470206E-4]:3.902972657289E-1,51[&rate=5.061737646470206E-4]:8.116797725968E-1)[&rate=5.061737646470206E-4]:2.262537664816E-1)[&rate=5.061737646470206E-4]:1.34448553272E-2,(52[&rate=5.061737646470206E-4]:8.807480757228E-1,((63[&rate=5.061737646470206E-4]:2.488085960699E-1,58[&rate=5.061737646470206E-4]:2.460688700425E-1)[&rate=5.061737646470206E-4]:5.879947291953E-1,((40[&rate=5.061737646470206E-4]:3.570165217583E-1,54[&rate=5.061737646470206E-4]:5.487973436761E-1)[&rate=5.061737646470206E-4]:1.137067706179E-1,(42[&rate=5.061737646470206E-4]:2.080803393906E-1,47[&rate=5.061737646470206E-4]:2.24518695555E-1)[&rate=5.061737646470206E-4]:2.626429529856E-1)[&rate=5.061737646470206E-4]:3.879978411081E-1)[&rate=5.061737646470206E-4]:8.230091484128E-2)[&rate=5.061737646470206E-4]:1.706303186828E-1)[&rate=5.061737646470206E-4]:9.117603023759E-2,((((46[&rate=5.061737646470206E-4]:6.182959158523E-1,41[&rate=5.061737646470206E-4]:5.963781076332E-1)[&rate=5.061737646470206E-4]:2.39582011683E-1,(8[&rate=5.061737646470206E-4]:6.023701767165E-1,((4[&rate=5.061737646470206E-4]:2.992881117989E-2,27[&rate=5.061737646470206E-4]:2.025315509059E-1)[&rate=5.061737646470206E-4]:3.027330438942E-1,53[&rate=5.061737646470206E-4]:3.929358276768E-1)[&rate=5.061737646470206E-4]:2.203932531493E-1)[&rate=5.061737646470206E-4]:2.527680247915E-1)[&rate=5.061737646470206E-4]:2.168141599204E-2,(15[&rate=5.061737646470206E-4]:6.637391537788E-1,12[&rate=5.061737646470206E-4]:6.253829893951E-1)[&rate=5.061737646470206E-4]:2.59655806187E-1)[&rate=5.061737646470206E-4]:4.629661627303E-2,49[&rate=5.061737646470206E-4]:9.313354118551E-1)[&rate=5.061737646470206E-4]:2.934107936099E-1)[&rate=5.061737646470206E-4]:6.607966837135E-2)[&rate=5.061737646470206E-4]:1.213430286175E-1,((5[&rate=5.061737646470206E-4]:5.976193861498E-1,(16[&rate=5.061737646470206E-4]:3.616251082986E-1,3[&rate=5.061737646470206E-4]:2.46556615148E-1)[&rate=5.061737646470206E-4]:2.990079764813E-1)[&rate=5.061737646470206E-4]:2.205026600856E-1,(13[&rate=5.061737646470206E-4]:3.595670321128E-1,9[&rate=5.061737646470206E-4]:3.212108677294E-1)[&rate=5.061737646470206E-4]:5.133495346704E-1)[&rate=5.061737646470206E-4]:5.69389321972E-1)[&rate=5.061737646470206E-4]:4.478567932775E-1,38[&rate=5.061737646470206E-4]:7.80573640937E-1)[&rate=5.061737646470206E-4]:5.359669242734E-1,(2[&rate=5.061737646470206E-4]:7.583239844285E-1,((20[&rate=5.061737646470206E-4]:3.04700829453E-1,25[&rate=5.061737646470206E-4]:3.211391856173E-1)[&rate=5.061737646470206E-4]:5.004952825592E-1,(28[&rate=5.061737646470206E-4]:6.727155198298E-1,((6[&rate=5.061737646470206E-4]:3.186257617486E-1,7[&rate=5.061737646470206E-4]:3.186257617486E-1)[&rate=5.061737646470206E-4]:1.638274236412E-1,24[&rate=5.061737646470206E-4]:5.893025004583E-1)[&rate=5.061737646470206E-4]:3.957740293306E-2)[&rate=5.061737646470206E-4]:1.872751127304E-1)[&rate=5.061737646470206E-4]:1.257306121423E-1)[&rate=5.061737646470206E-4]:1.541778224618E0)[&rate=5.061737646470206E-4]:2.819466415691E-1,61[&rate=5.061737646470206E-4]:7.455416270206E-1)[&rate=5.061737646470206E-4]:3.089887158528E-2,14[&rate=5.061737646470206E-4]:2.741714845488E0)[&rate=5.061737646470206E-4]:1.974253558558E-2,(29[&rate=5.061737646470206E-4]:6.359117950594E-1,((35[&rate=5.061737646470206E-4]:6.29871355819E-1,(32[&rate=5.061737646470206E-4]:4.989311647135E-1,(31[&rate=5.061737646470206E-4]:1.601022998482E-1,37[&rate=5.061737646470206E-4]:1.601022998482E-1)[&rate=5.061737646470206E-4]:2.541294113132E-1)[&rate=5.061737646470206E-4]:1.418691528543E-1)[&rate=5.061737646470206E-4]:8.935402053015E-2,62[&rate=5.061737646470206E-4]:6.481871249832E-1)[&rate=5.061737646470206E-4]:4.510171925653E-2)[&rate=5.061737646470206E-4]:4.005265989715E-2)[&rate=5.061737646470206E-4]:2.689297444864E-4)[&rate=5.061737646470206E-4]:2.736429616631E-1);
tree STATE_3414000 [&joint=-18016.200296939514,lnP=-18016.200296939514] = [&R] (((36[&rate=5.911037874843909E-4]:5.92668105927E-1,33[&rate=5.911037874843909E-4]:5.571489802442E-1)[&rate=5.911037874843909E-4]:4.379208090404E-1,((62[&rate=5.911037874843909E-4]:6.688685353883E-1,((((((((((17[&rate=5.911037874843909E-4]:4.001799884822E-1,11[&rate=5.911037874843909E-4]:3.618238240985E-1)[&rate=5.911037874843909E-4]:3.079686667645E-1,51[&rate=5.911037874843909E-4]:5.876007100412E-1)[&rate=5.911037874843909E-4]:1.946105754538E-1,(((44[&rate=5.911037874843909E-4]:1.4848930051E-1,43[&rate=5.911037874843909E-4]:1.512290265373E-1)[&rate=5.911037874843909E-4]:3.25159516102E-1,52[&rate=5.911037874843909E-4]:4.161145700366E-1)[&rate=5.911037874843909E-4]:1.000059966653E-1,((48[&rate=5.911037874843909E-4]:5.236055408925E-1,50[&rate=5.911037874843909E-4]:4.414137600706E-1)[&rate=5.911037874843909E-4]:5.412907476056E-2,45[&rate=5.911037874843909E-4]:5.749948896257E-1)[&rate=5.911037874843909E-4]:2.057773187076E-2)[&rate=5.911037874843909E-4]:2.66090718793E-1)[&rate=5.911037874843909E-4]:2.324582948761E-1,(((54[&rate=5.911037874843909E-4]:6.040508572079E-1,42[&rate=5.911037874843909E-4]:4.122700352902E-1)[&rate=5.911037874843909E-4]:3.766351360718E-3,(40[&rate=5.911037874843909E-4]:3.965346330592E-1,47[&rate=5.911037874843909E-4]:4.129729892235E-1)[&rate=5.911037874843909E-4]:1.950175359172E-2)[&rate=5.911037874843909E-4]:5.791831692125E-1,(63[&rate=5.911037874843909E-4]:2.705747035593E-1,58[&rate=5.911037874843909E-4]:2.67834977532E-1)[&rate=5.911037874843909E-4]:7.02727044085E-1)[&rate=5.911037874843909E-4]:7.972399711039E-2)[&rate=5.911037874843909E-4]:7.468584047091E-2,(((46[&rate=5.911037874843909E-4]:5.966637529171E-1,41[&rate=5.911037874843909E-4]:5.74745944698E-1)[&rate=5.911037874843909E-4]:2.415276784474E-1,53[&rate=5.911037874843909E-4]:8.464106094468E-1)[&rate=5.911037874843909E-4]:9.569670256628E-2,((4[&rate=5.911037874843909E-4]:1.7296187048E-1,27[&rate=5.911037874843909E-4]:3.45564610206E-1)[&rate=5.911037874843909E-4]:5.591621472652E-1,((8[&rate=5.911037874843909E-4]:7.603276731755E-1,(15[&rate=5.911037874843909E-4]:4.9390969814E-1,12[&rate=5.911037874843909E-4]:4.555535337563E-1)[&rate=5.911037874843909E-4]:3.129933175012E-1)[&rate=5.911037874843909E-4]:1.478504639471E-2,49[&rate=5.911037874843909E-4]:7.833318976523E-1)[&rate=5.911037874843909E-4]:6.32636666807E-3)[&rate=5.911037874843909E-4]:1.497093216652E-1)[&rate=5.911037874843909E-4]:2.321796156783E-1)[&rate=5.911037874843909E-4]:6.352827134763E-2,((22[&rate=5.911037874843909E-4]:1.026922227721E0,((19[&rate=5.911037874843909E-4]:5.23004576764E-1,26[&rate=5.911037874843909E-4]:5.476621110104E-1)[&rate=5.911037874843909E-4]:2.581420387145E-1,1[&rate=5.911037874843909E-4]:1.950277986197E-2)[&rate=5.911037874843909E-4]:2.265975300513E-1)[&rate=5.911037874843909E-4]:1.891589899355E-1,(((10[&rate=5.911037874843909E-4]:4.284790903772E-1,55[&rate=5.911037874843909E-4]:4.093010081855E-1)[&rate=5.911037874843909E-4]:4.081439648336E-1,((23[&rate=5.911037874843909E-4]:5.481453950994E-1,18[&rate=5.911037874843909E-4]:5.289673129077E-1)[&rate=5.911037874843909E-4]:3.394578255473E-1,21[&rate=5.911037874843909E-4]:8.76644316537E-1)[&rate=5.911037874843909E-4]:4.491024552302E-2)[&rate=5.911037874843909E-4]:2.79715878712E-1,((((56[&rate=5.911037874843909E-4]:9.248851604359E-2,59[&rate=5.911037874843909E-4]:8.974879001623E-2)[&rate=5.911037874843909E-4]:2.503760520505E-3,60[&rate=5.911037874843909E-4]:9.773200259168E-2)[&rate=5.911037874843909E-4]:1.995546424224E-1,57[&rate=5.911037874843909E-4]:2.972866450141E-1)[&rate=5.911037874843909E-4]:9.698197621951E-1,39[&rate=5.911037874843909E-4]:2.053106474339E-2)[&rate=5.911037874843909E-4]:3.005444452196E-2)[&rate=5.911037874843909E-4]:3.851872775226E-3)[&rate=5.911037874843909E-4]:1.066654882313E-1)[&rate=5.911037874843909E-4]:1.696108719522E-1,(((16[&rate=5.911037874843909E-4]:4.396866901781E-1,3[&rate=5.911037874843909E-4]:3.246181970275E-1)[&rate=5.911037874843909E-4]:1.455883092481E-1,5[&rate=5.911037874843909E-4]:5.222613007961E-1)[&rate=5.911037874843909E-4]:3.080803961915E-2,(13[&rate=5.911037874843909E-4]:4.488992708382E-1,9[&rate=5.911037874843909E-4]:4.105431064548E-1)[&rate=5.911037874843909E-4]:1.589645901248E-1)[&rate=5.911037874843909E-4]:8.269594703019E-1)[&rate=5.911037874843909E-4]:3.823086267388E-1,38[&rate=5.911037874843909E-4]:7.075429169079E-1)[&rate=5.911037874843909E-4]:8.162127674445E-1,(61[&rate=5.911037874843909E-4]:6.425786135502E-1,(2[&rate=5.911037874843909E-4]:1.219539570863E0,(((20[&rate=5.911037874843909E-4]:4.209578793782E-1,25[&rate=5.911037874843909E-4]:4.373962355426E-1)[&rate=5.911037874843909E-4]:3.322876608517E-1,28[&rate=5.911037874843909E-4]:8.08040060778E-1)[&rate=5.911037874843909E-4]:2.735823702647E-1,((6[&rate=5.911037874843909E-4]:4.806459372635E-1,7[&rate=5.911037874843909E-4]:4.806459372635E-1)[&rate=5.911037874843909E-4]:2.679382980765E-1,24[&rate=5.911037874843909E-4]:8.554335504085E-1)[&rate=5.911037874843909E-4]:1.823532641958E-1)[&rate=5.911037874843909E-4]:3.653144000944E-1)[&rate=5.911037874843909E-4]:1.259546266282E0)[&rate=5.911037874843909E-4]:2.823149104332E-2)[&rate=5.911037874843909E-4]:4.775084441787E-2,30[&rate=5.911037874843909E-4]:5.983423697765E-1)[&rate=5.911037874843909E-4]:1.314911643152E-2)[&rate=5.911037874843909E-4]:1.060176985288E-2,(14[&rate=5.911037874843909E-4]:2.68777733557E0,(34[&rate=5.911037874843909E-4]:5.219130084107E-1,29[&rate=5.911037874843909E-4]:5.929512597769E-1)[&rate=5.911037874843909E-4]:9.333149675752E-3)[&rate=5.911037874843909E-4]:1.980884660823E-2)[&rate=5.911037874843909E-4]:2.58222434863E-1)[&rate=5.911037874843909E-4]:2.378276502667E-2,(35[&rate=5.911037874843909E-4]:5.711039810633E-1,(32[&rate=5.911037874843909E-4]:4.045568435128E-1,(31[&rate=5.911037874843909E-4]:1.959834209112E-1,37[&rate=5.911037874843909E-4]:1.959834209112E-1)[&rate=5.911037874843909E-4]:1.238739690495E-1)[&rate=5.911037874843909E-4]:1.774760992992E-1)[&rate=5.911037874843909E-4]:4.614097754336E-1);
tree STATE_3416000 [&joint=-18015.75610444834,lnP=-18015.75610444834] = [&R] ((34[&rate=4.6053286221783715E-4]:5.282218180706E-1,14[&rate=4.6053286221783715E-4]:2.684752995554E0)[&rate=4.6053286221783715E-4]:1.399790021603E-1,(((32[&rate=4.6053286221783715E-4]:5.651754921677E-1,(31[&rate=4.6053286221783715E-4]:1.786282821269E-1,37[&rate=4.6053286221783715E-4]:1.786282821269E-1)[&rate=4.6053286221783715E-4]:3.018477564888E-1)[&rate=4.6053286221783715E-4]:9.235899020629E-2,((36[&rate=4.6053286221783715E-4]:4.033882387062E-1,33[&rate=4.6053286221783715E-4]:3.678691130234E-1)[&rate=4.6053286221783715E-4]:1.983663804371E-1,35[&rate=4.6053286221783715E-4]:5.798966956461E-1)[&rate=4.6053286221783715E-4]:6.670882497917E-2)[&rate=4.6053286221783715E-4]:1.664131387037E-1,(((((((60[&rate=4.6053286221783715E-4]:5.083810491668E-1,(56[&rate=4.6053286221783715E-4]:3.284807474273E-1,59[&rate=4.6053286221783715E-4]:3.257410213999E-1)[&rate=4.6053286221783715E-4]:1.771605757119E-1)[&rate=4.6053286221783715E-4]:3.783836052722E-1,57[&rate=4.6053286221783715E-4]:8.86764654439E-1)[&rate=4.6053286221783715E-4]:8.631411097288E-1,((((52[&rate=4.6053286221783715E-4]:8.52255071349E-1,(((17[&rate=4.6053286221783715E-4]:4.577692168701E-1,11[&rate=4.6053286221783715E-4]:4.194130524864E-1)[&rate=4.6053286221783715E-4]:2.676977917991E-1,51[&rate=4.6053286221783715E-4]:6.049190634636E-1)[&rate=4.6053286221783715E-4]:1.486448965477E-1,((44[&rate=4.6053286221783715E-4]:1.319302168799E-1,43[&rate=4.6053286221783715E-4]:1.346699429072E-1)[&rate=4.6053286221783715E-4]:5.804363422766E-1,((48[&rate=4.6053286221783715E-4]:5.184078714125E-1,50[&rate=4.6053286221783715E-4]:4.362160905907E-1)[&rate=4.6053286221783715E-4]:1.325920599047E-1,45[&rate=4.6053286221783715E-4]:6.482602052899E-1)[&rate=4.6053286221783715E-4]:8.602416208569E-2)[&rate=4.6053286221783715E-4]:9.873164743023E-2)[&rate=4.6053286221783715E-4]:9.869111133769E-2)[&rate=4.6053286221783715E-4]:4.962954831942E-2,((40[&rate=4.6053286221783715E-4]:3.81714714595E-1,((42[&rate=4.6053286221783715E-4]:1.261968577053E-1,54[&rate=4.6053286221783715E-4]:3.17977679623E-1)[&rate=4.6053286221783715E-4]:1.098474058572E-1,47[&rate=4.6053286221783715E-4]:2.524826197268E-1)[&rate=4.6053286221783715E-4]:1.456704510326E-1)[&rate=4.6053286221783715E-4]:4.34459851225E-1,(63[&rate=4.6053286221783715E-4]:4.138895191922E-1,58[&rate=4.6053286221783715E-4]:4.111497931648E-1)[&rate=4.6053286221783715E-4]:3.803672384087E-1)[&rate=4.6053286221783715E-4]:1.459840264511E-1)[&rate=4.6053286221783715E-4]:1.176566878785E-1,(((8[&rate=4.6053286221783715E-4]:6.841417103462E-1,(4[&rate=4.6053286221783715E-4]:3.514639775293E-1,27[&rate=4.6053286221783715E-4]:5.240667172553E-1)[&rate=4.6053286221783715E-4]:2.833626643237E-1)[&rate=4.6053286221783715E-4]:4.845404810981E-3,(15[&rate=4.6053286221783715E-4]:5.521104531124E-1,12[&rate=4.6053286221783715E-4]:5.137542887287E-1)[&rate=4.6053286221783715E-4]:1.834520045105E-1)[&rate=4.6053286221783715E-4]:3.082563258078E-1,(49[&rate=4.6053286221783715E-4]:9.835781515162E-1,(46[&rate=4.6053286221783715E-4]:5.613782553281E-1,(53[&rate=4.6053286221783715E-4]:5.578426853397E-1,41[&rate=4.6053286221783715E-4]:5.277056990383E-1)[&rate=4.6053286221783715E-4]:1.175474807077E-2)[&rate=4.6053286221783715E-4]:4.167204441333E-1)[&rate=4.6053286221783715E-4]:2.188446753079E-2)[&rate=4.6053286221783715E-4]:9.627046932174E-2)[&rate=4.6053286221783715E-4]:2.470313828181E-1,((39[&rate=4.6053286221783715E-4]:1.315505506391E-1,((10[&rate=4.6053286221783715E-4]:4.593726778225E-1,55[&rate=4.6053286221783715E-4]:4.401945956307E-1)[&rate=4.6053286221783715E-4]:1.509939622375E-1,((23[&rate=4.6053286221783715E-4]:4.31439679353E-1,18[&rate=4.6053286221783715E-4]:4.122615971613E-1)[&rate=4.6053286221783715E-4]:1.373678202836E-1,21[&rate=4.6053286221783715E-4]:5.57848595527E-1)[&rate=4.6053286221783715E-4]:1.374495513822E-1)[&rate=4.6053286221783715E-4]:5.869373352366E-1)[&rate=4.6053286221783715E-4]:3.265424387241E-2,(22[&rate=4.6053286221783715E-4]:1.113800780776E0,((19[&rate=4.6053286221783715E-4]:7.574749845381E-1,26[&rate=4.6053286221783715E-4]:7.821325187846E-1)[&rate=4.6053286221783715E-4]:2.574625805042E-1,1[&rate=4.6053286221783715E-4]:2.532937294259E-1)[&rate=4.6053286221783715E-4]:7.968513354218E-2)[&rate=4.6053286221783715E-4]:2.120478493516E-1)[&rate=4.6053286221783715E-4]:1.105870739358E-1)[&rate=4.6053286221783715E-4]:2.285385532548E-1)[&rate=4.6053286221783715E-4]:6.469447526701E-2,(((16[&rate=4.6053286221783715E-4]:4.554552522637E-1,3[&rate=4.6053286221783715E-4]:3.403867591131E-1)[&rate=4.6053286221783715E-4]:3.063115647913E-1,5[&rate=4.6053286221783715E-4]:6.987531184249E-1)[&rate=4.6053286221783715E-4]:1.908258973543E-1,(13[&rate=4.6053286221783715E-4]:7.173194012956E-1,9[&rate=4.6053286221783715E-4]:6.789632369121E-1)[&rate=4.6053286221783715E-4]:2.270541350314E-1)[&rate=4.6053286221783715E-4]:7.27760949683E-1)[&rate=4.6053286221783715E-4]:7.022574343312E-1,38[&rate=4.6053286221783715E-4]:1.264802879245E0)[&rate=4.6053286221783715E-4]:3.130516055737E-1,62[&rate=4.6053286221783715E-4]:6.620673750056E-1)[&rate=4.6053286221783715E-4]:5.808316213465E-2,((2[&rate=4.6053286221783715E-4]:1.168270235284E0,(((20[&rate=4.6053286221783715E-4]:4.412551060608E-1,25[&rate=4.6053286221783715E-4]:4.576934622252E-1)[&rate=4.6053286221783715E-4]:6.300936189777E-1,((6[&rate=4.6053286221783715E-4]:1.207822601057E-1,7[&rate=4.6053286221783715E-4]:1.207822601057E-1)[&rate=4.6053286221783715E-4]:5.848805694582E-1,24[&rate=4.6053286221783715E-4]:8.125121446325E-1)[&rate=4.6053286221783715E-4]:2.697954845158E-1)[&rate=4.6053286221783715E-4]:7.298759108692E-2,28[&rate=4.6053286221783715E-4]:1.199130836674E0)[&rate=4.6053286221783715E-4]:1.965366588845E-1)[&rate=4.6053286221783715E-4]:1.390258396289E0,(30[&rate=4.6053286221783715E-4]:5.240246067141E-1,(29[&rate=4.6053286221783715E-4]:4.939188036333E-1,61[&rate=4.6053286221783715E-4]:6.141373828683E-1)[&rate=4.6053286221783715E-4]:3.010580308079E-2)[&rate=4.6053286221783715E-4]:7.777822202986E-2)[&rate=4.6053286221783715E-4]:6.097065921593E-2)[&rate=4.6053286221783715E-4]:2.182987082271E-2)[&rate=4.6053286221783715E-4]:5.463571281442E-2);
tree STATE_3418000 [&joint=-18038.88019048856,lnP=-18038.88019048856] = [&R] ((((34[&rate=5.84825322366717E-4]:4.594486851372E-1,14[&rate=5.84825322366717E-4]:2.615979862621E0)[&rate=5.84825322366717E-4]:4.653685009068E-2,(((62[&rate=5.84825322366717E-4]:5.705254653721E-1,61[&rate=5.84825322366717E-4]:6.333669954267E-1)[&rate=5.84825322366717E-4]:3.01152690374E-2,(2[&rate=5.84825322366717E-4]:1.338056008966E0,((28[&rate=5.84825322366717E-4]:9.742332401589E-1,(20[&rate=5.84825322366717E-4]:4.162178932695E-1,25[&rate=5.84825322366717E-4]:4.326562494339E-1)[&rate=5.84825322366717E-4]:5.032208263413E-1)[&rate=5.84825322366717E-4]:5.74040767531E-1,((6[&rate=5.84825322366717E-4]:6.896221664261E-1,7[&rate=5.84825322366717E-4]:6.896221664261E-1)[&rate=5.84825322366717E-4]:4.041288037213E-1,24[&rate=5.84825322366717E-4]:1.200600285216E0)[&rate=5.84825322366717E-4]:3.038381060355E-1)[&rate=5.84825322366717E-4]:1.717926155029E-2)[&rate=5.84825322366717E-4]:1.161933479093E0)[&rate=5.84825322366717E-4]:2.052151312028E-2,29[&rate=5.84825322366717E-4]:5.637851983495E-1)[&rate=5.84825322366717E-4]:1.323858824457E-2)[&rate=5.84825322366717E-4]:1.825569211988E-2,30[&rate=5.84825322366717E-4]:5.952794787139E-1)[&rate=5.84825322366717E-4]:1.240792618777E-2,(((32[&rate=5.84825322366717E-4]:6.920669257627E-1,(31[&rate=5.84825322366717E-4]:3.183841313294E-1,37[&rate=5.84825322366717E-4]:3.183841313294E-1)[&rate=5.84825322366717E-4]:2.889833408813E-1)[&rate=5.84825322366717E-4]:3.752844014238E-2,((36[&rate=5.84825322366717E-4]:6.2301604369E-1,33[&rate=5.84825322366717E-4]:5.874969180071E-1)[&rate=5.84825322366717E-4]:5.492405548338E-2,35[&rate=5.84825322366717E-4]:6.560821756761E-1)[&rate=5.84825322366717E-4]:6.258422848026E-2)[&rate=5.84825322366717E-4]:1.258482338107E-2,((((((59[&rate=5.84825322366717E-4]:5.135318771826E-1,(60[&rate=5.84825322366717E-4]:4.641100670862E-1,56[&rate=5.84825322366717E-4]:4.613703410586E-1)[&rate=5.84825322366717E-4]:5.490126215135E-2)[&rate=5.84825322366717E-4]:2.396191011198E-1,57[&rate=5.84825322366717E-4]:7.586304303574E-1)[&rate=5.84825322366717E-4]:6.752430756745E-1,((22[&rate=5.84825322366717E-4]:9.459823761943E-1,((19[&rate=5.84825322366717E-4]:4.499294278566E-1,26[&rate=5.84825322366717E-4]:4.745869621031E-1)[&rate=5.84825322366717E-4]:3.780681767628E-1,1[&rate=5.84825322366717E-4]:6.635376900296E-2)[&rate=5.84825322366717E-4]:9.88066893831E-2)[&rate=5.84825322366717E-4]:3.875871282194E-1,(((10[&rate=5.84825322366717E-4]:6.653508254764E-1,55[&rate=5.84825322366717E-4]:6.461727432847E-1)[&rate=5.84825322366717E-4]:1.664966478427E-1,((23[&rate=5.84825322366717E-4]:4.696361214628E-1,18[&rate=5.84825322366717E-4]:4.50458039271E-1)[&rate=5.84825322366717E-4]:4.26943694884E-1,21[&rate=5.84825322366717E-4]:8.856209122371E-1)[&rate=5.84825322366717E-4]:3.115806793117E-2)[&rate=5.84825322366717E-4]:3.20970023713E-1,39[&rate=5.84825322366717E-4]:8.706407237463E-2)[&rate=5.84825322366717E-4]:8.486159642274E-2)[&rate=5.84825322366717E-4]:1.537249476868E-2)[&rate=5.84825322366717E-4]:1.050065785845E-1,(((((17[&rate=5.84825322366717E-4]:4.136269944695E-1,11[&rate=5.84825322366717E-4]:3.752708300858E-1)[&rate=5.84825322366717E-4]:5.411215974677E-1,51[&rate=5.84825322366717E-4]:8.342006467316E-1)[&rate=5.84825322366717E-4]:2.181770404785E-2,((44[&rate=5.84825322366717E-4]:2.771852929782E-1,43[&rate=5.84825322366717E-4]:2.799250190056E-1)[&rate=5.84825322366717E-4]:4.093645162061E-1,((48[&rate=5.84825322366717E-4]:2.567250884612E-1,50[&rate=5.84825322366717E-4]:1.745333076393E-1)[&rate=5.84825322366717E-4]:2.455030142213E-1,45[&rate=5.84825322366717E-4]:4.994883766552E-1)[&rate=5.84825322366717E-4]:2.089792407483E-1)[&rate=5.84825322366717E-4]:2.270027881706E-1)[&rate=5.84825322366717E-4]:8.697119216743E-2,(((63[&rate=5.84825322366717E-4]:3.077076065784E-1,58[&rate=5.84825322366717E-4]:3.04967880551E-1)[&rate=5.84825322366717E-4]:3.095947113306E-1,(40[&rate=5.84825322366717E-4]:3.168191804616E-1,(54[&rate=5.84825322366717E-4]:5.074145279036E-1,(42[&rate=5.84825322366717E-4]:2.729255565219E-1,47[&rate=5.84825322366717E-4]:2.893639126863E-1)[&rate=5.84825322366717E-4]:4.270814946389E-2)[&rate=5.84825322366717E-4]:1.185474475845E-3)[&rate=5.84825322366717E-4]:3.224009456664E-1)[&rate=5.84825322366717E-4]:6.906925024328E-2,52[&rate=5.84825322366717E-4]:6.480154037685E-1)[&rate=5.84825322366717E-4]:2.949741391784E-1)[&rate=5.84825322366717E-4]:2.9747043875E-1,(((8[&rate=5.84825322366717E-4]:6.905723883329E-1,(15[&rate=5.84825322366717E-4]:6.705603829698E-1,12[&rate=5.84825322366717E-4]:6.322042185862E-1)[&rate=5.84825322366717E-4]:6.658734782876E-2)[&rate=5.84825322366717E-4]:3.222330428776E-1,(4[&rate=5.84825322366717E-4]:3.787737495627E-1,27[&rate=5.84825322366717E-4]:5.513764892888E-1)[&rate=5.84825322366717E-4]:5.847166131546E-1)[&rate=5.84825322366717E-4]:7.042613632752E-2,((41[&rate=5.84825322366717E-4]:6.511653663297E-1,(53[&rate=5.84825322366717E-4]:4.765029607447E-1,49[&rate=5.84825322366717E-4]:4.737632347171E-1)[&rate=5.84825322366717E-4]:2.047993918864E-1)[&rate=5.84825322366717E-4]:1.964740487379E-2,46[&rate=5.84825322366717E-4]:6.927305794226E-1)[&rate=5.84825322366717E-4]:3.932407141428E-1)[&rate=5.84825322366717E-4]:2.312010168987E-1)[&rate=5.84825322366717E-4]:4.362558237126E-2)[&rate=5.84825322366717E-4]:2.959020364757E-1,(((16[&rate=5.84825322366717E-4]:3.045992963779E-1,3[&rate=5.84825322366717E-4]:1.895308032273E-1)[&rate=5.84825322366717E-4]:5.194459811547E-2,5[&rate=5.84825322366717E-4]:2.935301958633E-1)[&rate=5.84825322366717E-4]:3.496765142166E-1,(13[&rate=5.84825322366717E-4]:4.700245808147E-1,9[&rate=5.84825322366717E-4]:4.316684164312E-1)[&rate=5.84825322366717E-4]:2.27976649813E-1)[&rate=5.84825322366717E-4]:9.943151370395E-1)[&rate=5.84825322366717E-4]:1.700412948506E-1,38[&rate=5.84825322366717E-4]:7.527686214218E-1)[&rate=5.84825322366717E-4]:8.232314645631E-1)[&rate=5.84825322366717E-4]:4.851477910562E-3);
tree STATE_3420000 [&joint=-18024.936446379852,lnP=-18024.936446379852] = [&R] (((29[&rate=4.7625346834748194E-4]:5.320078842201E-1,((2[&rate=4.7625346834748194E-4]:1.745370358038E0,(((6[&rate=4.7625346834748194E-4]:3.410605401989E-1,7[&rate=4.7625346834748194E-4]:3.410605401989E-1)[&rate=4.7625346834748194E-4]:4.003678771858E-1,24[&rate=4.7625346834748194E-4]:8.482777324533E-1)[&rate=4.7625346834748194E-4]:5.013547326536E-1,((20[&rate=4.7625346834748194E-4]:7.69983406575E-1,25[&rate=4.7625346834748194E-4]:7.864217627394E-1)[&rate=4.7625346834748194E-4]:5.323612908556E-1,28[&rate=4.7625346834748194E-4]:1.357139217979E0)[&rate=4.7625346834748194E-4]:3.632886356661E-2)[&rate=4.7625346834748194E-4]:5.792995367664E-1)[&rate=4.7625346834748194E-4]:6.61800939647E-1,((34[&rate=4.7625346834748194E-4]:3.337212228707E-1,62[&rate=4.7625346834748194E-4]:4.621365234173E-1)[&rate=4.7625346834748194E-4]:2.148799693427E-2,30[&rate=4.7625346834748194E-4]:4.262474711712E-1)[&rate=4.7625346834748194E-4]:2.419802368403E-2)[&rate=4.7625346834748194E-4]:8.15623893649E-2)[&rate=4.7625346834748194E-4]:5.937763401271E-2,61[&rate=4.7625346834748194E-4]:7.116040974678E-1)[&rate=4.7625346834748194E-4]:1.393205216313E-2,(14[&rate=4.7625346834748194E-4]:2.684569522893E0,(((((((10[&rate=4.7625346834748194E-4]:6.553052091858E-1,55[&rate=4.7625346834748194E-4]:6.361271269941E-1)[&rate=4.7625346834748194E-4]:7.554827302026E-2,((23[&rate=4.7625346834748194E-4]:5.047009829685E-1,18[&rate=4.7625346834748194E-4]:4.855229007767E-1)[&rate=4.7625346834748194E-4]:8.970103070244E-2,21[&rate=4.7625346834748194E-4]:5.834431095613E-1)[&rate=4.7625346834748194E-4]:2.32341879494E-1)[&rate=4.7625346834748194E-4]:4.757094460659E-1,((22[&rate=4.7625346834748194E-4]:9.532168091895E-1,((19[&rate=4.7625346834748194E-4]:7.036236275948E-1,26[&rate=4.7625346834748194E-4]:7.282811618413E-1)[&rate=4.7625346834748194E-4]:1.30170003732E-1,1[&rate=4.7625346834748194E-4]:7.214979571038E-2)[&rate=4.7625346834748194E-4]:1.002450956709E-1)[&rate=4.7625346834748194E-4]:2.939661942542E-1,39[&rate=4.7625346834748194E-4]:8.553916782734E-2)[&rate=4.7625346834748194E-4]:5.527033578711E-2)[&rate=4.7625346834748194E-4]:2.035152587574E-1,(((((((48[&rate=4.7625346834748194E-4]:3.043720693192E-1,50[&rate=4.7625346834748194E-4]:2.221802884973E-1)[&rate=4.7625346834748194E-4]:1.271842281229E-1,(45[&rate=4.7625346834748194E-4]:3.967600242678E-1,43[&rate=4.7625346834748194E-4]:3.77581942076E-1)[&rate=4.7625346834748194E-4]:3.2056547147E-2)[&rate=4.7625346834748194E-4]:2.010004942206E-1,44[&rate=4.7625346834748194E-4]:6.078992574163E-1)[&rate=4.7625346834748194E-4]:3.186009086811E-1,((17[&rate=4.7625346834748194E-4]:7.660313019345E-1,11[&rate=4.7625346834748194E-4]:7.276751375508E-1)[&rate=4.7625346834748194E-4]:1.866740862059E-1,51[&rate=4.7625346834748194E-4]:8.321574429348E-1)[&rate=4.7625346834748194E-4]:3.680847658724E-2)[&rate=4.7625346834748194E-4]:2.245350242067E-1,((63[&rate=4.7625346834748194E-4]:3.137671514306E-1,58[&rate=4.7625346834748194E-4]:3.110274254033E-1)[&rate=4.7625346834748194E-4]:5.182572322557E-1,(52[&rate=4.7625346834748194E-4]:7.831063046163E-1,((40[&rate=4.7625346834748194E-4]:3.408740345541E-1,42[&rate=4.7625346834748194E-4]:3.408740345541E-1)[&rate=4.7625346834748194E-4]:1.074422748222E-1,(54[&rate=4.7625346834748194E-4]:6.087638039815E-1,47[&rate=4.7625346834748194E-4]:4.334213382281E-1)[&rate=4.7625346834748194E-4]:3.13333273126E-2)[&rate=4.7625346834748194E-4]:3.950639678428E-1)[&rate=4.7625346834748194E-4]:1.056191468632E-2)[&rate=4.7625346834748194E-4]:2.998327244261E-1)[&rate=4.7625346834748194E-4]:8.725839141033E-2,((53[&rate=4.7625346834748194E-4]:8.642553524388E-1,(41[&rate=4.7625346834748194E-4]:6.869884832195E-1,(46[&rate=4.7625346834748194E-4]:6.519337149514E-1,49[&rate=4.7625346834748194E-4]:6.574131670061E-1)[&rate=4.7625346834748194E-4]:5.697257648722E-2)[&rate=4.7625346834748194E-4]:1.471298829179E-1)[&rate=4.7625346834748194E-4]:1.190281826169E-1,(((15[&rate=4.7625346834748194E-4]:7.527321936227E-1,12[&rate=4.7625346834748194E-4]:7.14376029239E-1)[&rate=4.7625346834748194E-4]:1.771711099342E-1,8[&rate=4.7625346834748194E-4]:8.833279610911E-1)[&rate=4.7625346834748194E-4]:7.100946031288E-3,(4[&rate=4.7625346834748194E-4]:4.474033594334E-1,27[&rate=4.7625346834748194E-4]:6.200060991595E-1)[&rate=4.7625346834748194E-4]:3.937104791959E-1)[&rate=4.7625346834748194E-4]:8.189572382368E-2)[&rate=4.7625346834748194E-4]:2.824073069328E-1)[&rate=4.7625346834748194E-4]:1.226961106039E-1,((56[&rate=4.7625346834748194E-4]:5.510319174295E-1,(59[&rate=4.7625346834748194E-4]:4.827795314061E-1,60[&rate=4.7625346834748194E-4]:4.882589834611E-1)[&rate=4.7625346834748194E-4]:6.551265999601E-2)[&rate=4.7625346834748194E-4]:2.471650072725E-1,57[&rate=4.7625346834748194E-4]:8.009366507296E-1)[&rate=4.7625346834748194E-4]:7.573133155615E-1)[&rate=4.7625346834748194E-4]:3.265013854656E-2)[&rate=4.7625346834748194E-4]:3.107613924569E-1,(((16[&rate=4.7625346834748194E-4]:5.358154505933E-1,3[&rate=4.7625346834748194E-4]:4.207469574427E-1)[&rate=4.7625346834748194E-4]:1.732904817658E-1,5[&rate=4.7625346834748194E-4]:6.46092233729E-1)[&rate=4.7625346834748194E-4]:9.438921414405E-2,(13[&rate=4.7625346834748194E-4]:5.306971757477E-1,9[&rate=4.7625346834748194E-4]:4.923410113642E-1)[&rate=4.7625346834748194E-4]:2.645787926732E-1)[&rate=4.7625346834748194E-4]:9.639197754488E-1)[&rate=4.7625346834748194E-4]:1.343491935551E-1,38[&rate=4.7625346834748194E-4]:7.839558963289E-1)[&rate=4.7625346834748194E-4]:7.821406572141E-1,(35[&rate=4.7625346834748194E-4]:7.096509379609E-1,((32[&rate=4.7625346834748194E-4]:6.071686539637E-1,(31[&rate=4.7625346834748194E-4]:1.239318001826E-1,37[&rate=4.7625346834748194E-4]:1.239318001826E-1)[&rate=4.7625346834748194E-4]:3.985374002291E-1)[&rate=4.7625346834748194E-4]:5.430397344833E-2,(36[&rate=4.7625346834748194E-4]:5.914668440975E-1,33[&rate=4.7625346834748194E-4]:5.559477184146E-1)[&rate=4.7625346834748194E-4]:8.093474506308E-2)[&rate=4.7625346834748194E-4]:5.910727229758E-2)[&rate=4.7625346834748194E-4]:1.169675713455E-2)[&rate=4.7625346834748194E-4]:6.144202227055E-3)[&rate=4.7625346834748194E-4]:6.240973619756E-3);
tree STATE_3422000 [&joint=-18027.03066598631,lnP=-18027.03066598631] = [&R] ((((14[&rate=4.5734934183530547E-4]:2.656830859063E0,((((((51[&rate=4.5734934183530547E-4]:9.075193894238E-1,((17[&rate=4.5734934183530547E-4]:5.15343431109E-1,11[&rate=4.5734934183530547E-4]:4.769872667253E-1)[&rate=4.5734934183530547E-4]:4.762649017216E-1,((45[&rate=4.5734934183530547E-4]:4.235829437068E-1,(48[&rate=4.5734934183530547E-4]:2.340863406074E-1,50[&rate=4.5734934183530547E-4]:1.518945597856E-1)[&rate=4.5734934183530547E-4]:1.922363291267E-1)[&rate=4.5734934183530547E-4]:2.565385517344E-1,(43[&rate=4.5734934183530547E-4]:4.644564598756E-1,44[&rate=4.5734934183530547E-4]:4.617167338483E-1)[&rate=4.5734934183530547E-4]:1.964869533738E-1)[&rate=4.5734934183530547E-4]:2.703909469785E-1)[&rate=4.5734934183530547E-4]:3.645900179866E-2)[&rate=4.5734934183530547E-4]:2.04986346362E-1,(((42[&rate=4.5734934183530547E-4]:4.291621985384E-1,((40[&rate=4.5734934183530547E-4]:3.691088601153E-1,54[&rate=4.5734934183530547E-4]:5.60889682033E-1)[&rate=4.5734934183530547E-4]:4.634712744374E-2,47[&rate=4.5734934183530547E-4]:4.318943437234E-1)[&rate=4.5734934183530547E-4]:1.370621097938E-2)[&rate=4.5734934183530547E-4]:1.632893988494E-1,52[&rate=4.5734934183530547E-4]:5.321776247851E-1)[&rate=4.5734934183530547E-4]:1.447751439341E-1,(63[&rate=4.5734934183530547E-4]:3.052355497942E-1,58[&rate=4.5734934183530547E-4]:3.024958237668E-1)[&rate=4.5734934183530547E-4]:4.100733833087E-1)[&rate=4.5734934183530547E-4]:4.355529670667E-1)[&rate=4.5734934183530547E-4]:3.081970485529E-2,(((41[&rate=4.5734934183530547E-4]:6.198001347682E-1,46[&rate=4.5734934183530547E-4]:6.417179429873E-1)[&rate=4.5734934183530547E-4]:3.10897684749E-2,49[&rate=4.5734934183530547E-4]:6.782871635169E-1)[&rate=4.5734934183530547E-4]:4.215286234E-1,(((4[&rate=4.5734934183530547E-4]:3.058853311381E-1,27[&rate=4.5734934183530547E-4]:4.784880708641E-1)[&rate=4.5734934183530547E-4]:6.45369368718E-1,(53[&rate=4.5734934183530547E-4]:6.481225235031E-1,(15[&rate=4.5734934183530547E-4]:5.423235126712E-1,12[&rate=4.5734934183530547E-4]:5.039673482875E-1)[&rate=4.5734934183530547E-4]:1.41415449188E-1)[&rate=4.5734934183530547E-4]:3.634061489558E-1)[&rate=4.5734934183530547E-4]:2.835087907352E-2,8[&rate=4.5734934183530547E-4]:1.028920647423E0)[&rate=4.5734934183530547E-4]:6.267596141212E-2)[&rate=4.5734934183530547E-4]:1.25701434546E-1)[&rate=4.5734934183530547E-4]:1.852146397647E-1,(((22[&rate=4.5734934183530547E-4]:1.045059690843E0,((19[&rate=4.5734934183530547E-4]:5.488807688984E-1,26[&rate=4.5734934183530547E-4]:5.735383031449E-1)[&rate=4.5734934183530547E-4]:3.963398710754E-1,1[&rate=4.5734934183530547E-4]:1.835768043574E-1)[&rate=4.5734934183530547E-4]:8.066096867713E-2)[&rate=4.5734934183530547E-4]:3.012897689776E-1,(((10[&rate=4.5734934183530547E-4]:4.182585897384E-1,55[&rate=4.5734934183530547E-4]:3.990805075466E-1)[&rate=4.5734934183530547E-4]:5.881355247154E-2,((23[&rate=4.5734934183530547E-4]:4.756480589908E-1,21[&rate=4.5734934183530547E-4]:4.646891548811E-1)[&rate=4.5734934183530547E-4]:7.022954162109E-2,18[&rate=4.5734934183530547E-4]:5.266995184201E-1)[&rate=4.5734934183530547E-4]:2.708495255692E-2)[&rate=4.5734934183530547E-4]:6.951810281425E-1,39[&rate=4.5734934183530547E-4]:1.064997456949E-1)[&rate=4.5734934183530547E-4]:7.820587850911E-2)[&rate=4.5734934183530547E-4]:1.505995612493E-1,((56[&rate=4.5734934183530547E-4]:6.54175009117E-1,(59[&rate=4.5734934183530547E-4]:6.255820648117E-1,60[&rate=4.5734934183530547E-4]:6.310615168666E-1)[&rate=4.5734934183530547E-4]:2.585321827796E-2)[&rate=4.5734934183530547E-4]:1.338343689089E-1,57[&rate=4.5734934183530547E-4]:7.907491040535E-1)[&rate=4.5734934183530547E-4]:7.911314238656E-1)[&rate=4.5734934183530547E-4]:1.454073034849E-3)[&rate=4.5734934183530547E-4]:1.56241081173E-1,(3[&rate=4.5734934183530547E-4]:1.028481191137E0,((13[&rate=4.5734934183530547E-4]:4.236435106191E-1,9[&rate=4.5734934183530547E-4]:3.852873462357E-1)[&rate=4.5734934183530547E-4]:5.825464286993E-1,(16[&rate=4.5734934183530547E-4]:6.522568479193E-1,5[&rate=4.5734934183530547E-4]:5.892431492892E-1)[&rate=4.5734934183530547E-4]:3.621522694813E-1)[&rate=4.5734934183530547E-4]:1.291405668867E-1)[&rate=4.5734934183530547E-4]:4.617794224971E-1)[&rate=4.5734934183530547E-4]:2.888311494422E-1,38[&rate=4.5734934183530547E-4]:7.763520370484E-1)[&rate=4.5734934183530547E-4]:7.681500548912E-1)[&rate=4.5734934183530547E-4]:2.011682853121E-2,(((34[&rate=4.5734934183530547E-4]:4.074152582404E-1,61[&rate=4.5734934183530547E-4]:5.986720888415E-1)[&rate=4.5734934183530547E-4]:8.37228866789E-2,((36[&rate=4.5734934183530547E-4]:6.669663494609E-1,33[&rate=4.5734934183530547E-4]:6.31447223778E-1)[&rate=4.5734934183530547E-4]:3.664829562457E-2,((32[&rate=4.5734934183530547E-4]:6.522178343375E-1,(31[&rate=4.5734934183530547E-4]:4.388340137121E-1,37[&rate=4.5734934183530547E-4]:4.388340137121E-1)[&rate=4.5734934183530547E-4]:1.286843670733E-1)[&rate=4.5734934183530547E-4]:2.211919024938E-2,35[&rate=4.5734934183530547E-4]:6.634080628381E-1)[&rate=4.5734934183530547E-4]:1.83486587501E-2)[&rate=4.5734934183530547E-4]:8.83497524356E-3)[&rate=4.5734934183530547E-4]:2.73166084784E-2,(62[&rate=4.5734934183530547E-4]:6.066045226661E-1,29[&rate=4.5734934183530547E-4]:5.492274734858E-1)[&rate=4.5734934183530547E-4]:4.02655312781E-2)[&rate=4.5734934183530547E-4]:1.961756713223E-3)[&rate=4.5734934183530547E-4]:7.822668790884E-3,(2[&rate=4.5734934183530547E-4]:1.70439581791E0,(28[&rate=4.5734934183530547E-4]:1.127232266036E0,((20[&rate=4.5734934183530547E-4]:7.423204400164E-1,25[&rate=4.5734934183530547E-4]:7.587587961808E-1)[&rate=4.5734934183530547E-4]:3.20251024554E-1,((6[&rate=4.5734934183530547E-4]:1.67462114536E-1,7[&rate=4.5734934183530547E-4]:1.67462114536E-1)[&rate=4.5734934183530547E-4]:6.718516188704E-1,24[&rate=4.5734934183530547E-4]:9.461630484749E-1)[&rate=4.5734934183530547E-4]:1.273673202051E-1)[&rate=4.5734934183530547E-4]:9.866280917065E-3)[&rate=4.5734934183530547E-4]:8.045608121485E-1)[&rate=4.5734934183530547E-4]:8.516074151874E-1)[&rate=4.5734934183530547E-4]:5.902499806758E-3,30[&rate=4.5734934183530547E-4]:6.051799300747E-1);
tree STATE_3424000 [&joint=-18028.34377221708,lnP=-18028.34377221708] = [&R] ((14[&rate=5.31325818476439E-4]:2.679134728337E0,((29[&rate=5.31325818476439E-4]:5.598887889553E-1,(2[&rate=5.31325818476439E-4]:1.09416457494E0,((28[&rate=5.31325818476439E-4]:9.256233650868E-1,((6[&rate=5.31325818476439E-4]:3.517234061008E-1,7[&rate=5.31325818476439E-4]:3.517234061008E-1)[&rate=5.31325818476439E-4]:1.108023263342E-1,24[&rate=5.31325818476439E-4]:5.693750475036E-1)[&rate=5.31325818476439E-4]:3.124127011449E-1)[&rate=5.31325818476439E-4]:1.843774148889E-1,(20[&rate=5.31325818476439E-4]:4.538314957084E-1,25[&rate=5.31325818476439E-4]:4.702698518727E-1)[&rate=5.31325818476439E-4]:6.013747637193E-1)[&rate=5.31325818476439E-4]:2.115610552382E-1)[&rate=5.31325818476439E-4]:1.422450016845E0)[&rate=5.31325818476439E-4]:2.588097545619E-2,34[&rate=5.31325818476439E-4]:5.147315130453E-1)[&rate=5.31325818476439E-4]:7.872037808512E-3)[&rate=5.31325818476439E-4]:4.48318558554E-2,((62[&rate=5.31325818476439E-4]:6.051600081687E-1,30[&rate=5.31325818476439E-4]:5.477829589883E-1)[&rate=5.31325818476439E-4]:8.962185564681E-2,((((((((((17[&rate=5.31325818476439E-4]:5.165638062489E-1,11[&rate=5.31325818476439E-4]:4.782076418653E-1)[&rate=5.31325818476439E-4]:1.713081500055E-1,51[&rate=5.31325818476439E-4]:5.673240110489E-1)[&rate=5.31325818476439E-4]:1.928818796262E-1,((48[&rate=5.31325818476439E-4]:4.73626774612E-1,(45[&rate=5.31325818476439E-4]:4.027813555394E-1,50[&rate=5.31325818476439E-4]:3.233293007449E-1)[&rate=5.31325818476439E-4]:6.810569304523E-2)[&rate=5.31325818476439E-4]:1.623885268173E-1,(43[&rate=5.31325818476439E-4]:4.197494836241E-1,44[&rate=5.31325818476439E-4]:4.170097575967E-1)[&rate=5.31325818476439E-4]:1.943480095861E-1)[&rate=5.31325818476439E-4]:2.063823700677E-1)[&rate=5.31325818476439E-4]:1.889133870709E-1,((52[&rate=5.31325818476439E-4]:5.311409005787E-1,((40[&rate=5.31325818476439E-4]:4.403139469954E-1,(54[&rate=5.31325818476439E-4]:5.840342862227E-1,42[&rate=5.31325818476439E-4]:3.922534643049E-1)[&rate=5.31325818476439E-4]:4.806048269042E-2)[&rate=5.31325818476439E-4]:4.358461653359E-3,47[&rate=5.31325818476439E-4]:4.611107648131E-1)[&rate=5.31325818476439E-4]:1.467424645327E-1)[&rate=5.31325818476439E-4]:2.406197756897E-1,(63[&rate=5.31325818476439E-4]:4.25226316047E-1,58[&rate=5.31325818476439E-4]:4.224865900197E-1)[&rate=5.31325818476439E-4]:3.84890524605E-1)[&rate=5.31325818476439E-4]:1.773586014777E-1)[&rate=5.31325818476439E-4]:3.532212176433E-1,((((53[&rate=5.31325818476439E-4]:3.909190805497E-1,8[&rate=5.31325818476439E-4]:3.7996017644E-1)[&rate=5.31325818476439E-4]:4.787106951002E-1,(4[&rate=5.31325818476439E-4]:4.259346347527E-1,27[&rate=5.31325818476439E-4]:5.985373744787E-1)[&rate=5.31325818476439E-4]:3.834211682945E-1)[&rate=5.31325818476439E-4]:1.836475280819E-1,49[&rate=5.31325818476439E-4]:1.050537577704E0)[&rate=5.31325818476439E-4]:5.075633210758E-2,((15[&rate=5.31325818476439E-4]:9.286083428274E-1,12[&rate=5.31325818476439E-4]:8.902521784437E-1)[&rate=5.31325818476439E-4]:1.747543681462E-1,(41[&rate=5.31325818476439E-4]:5.766239409914E-1,46[&rate=5.31325818476439E-4]:5.985417492105E-1)[&rate=5.31325818476439E-4]:4.609853453246E-1)[&rate=5.31325818476439E-4]:3.628736322196E-2)[&rate=5.31325818476439E-4]:2.832383663993E-1)[&rate=5.31325818476439E-4]:6.146720139732E-2,(((55[&rate=5.31325818476439E-4]:8.48074674334E-1,(((23[&rate=5.31325818476439E-4]:5.170334364626E-1,21[&rate=5.31325818476439E-4]:5.060745323529E-1)[&rate=5.31325818476439E-4]:4.83737377042E-2,18[&rate=5.31325818476439E-4]:5.462290919751E-1)[&rate=5.31325818476439E-4]:3.431815816237E-1,10[&rate=5.31325818476439E-4]:8.126983448316E-1)[&rate=5.31325818476439E-4]:5.455441169416E-2)[&rate=5.31325818476439E-4]:3.230883627018E-1,(39[&rate=5.31325818476439E-4]:2.631369014658E-2,(22[&rate=5.31325818476439E-4]:1.078224254845E0,((19[&rate=5.31325818476439E-4]:8.385405640986E-1,26[&rate=5.31325818476439E-4]:8.631980983451E-1)[&rate=5.31325818476439E-4]:1.325166178581E-1,1[&rate=5.31325818476439E-4]:2.094133463402E-1)[&rate=5.31325818476439E-4]:8.798899069673E-2)[&rate=5.31325818476439E-4]:1.097332709178E-1)[&rate=5.31325818476439E-4]:9.827400442344E-2)[&rate=5.31325818476439E-4]:1.847169793232E-1,((59[&rate=5.31325818476439E-4]:6.573087777247E-1,(56[&rate=5.31325818476439E-4]:5.097414126353E-1,60[&rate=5.31325818476439E-4]:5.124811386629E-1)[&rate=5.31325818476439E-4]:1.503070911168E-1)[&rate=5.31325818476439E-4]:1.303121953213E-1,57[&rate=5.31325818476439E-4]:7.93100425101E-1)[&rate=5.31325818476439E-4]:7.62779591258E-1)[&rate=5.31325818476439E-4]:6.272220097577E-2)[&rate=5.31325818476439E-4]:2.076019181555E-1,(((13[&rate=5.31325818476439E-4]:4.117400700882E-1,9[&rate=5.31325818476439E-4]:3.733839057047E-1)[&rate=5.31325818476439E-4]:2.41703257102E-1,5[&rate=5.31325818476439E-4]:5.986488066424E-1)[&rate=5.31325818476439E-4]:2.285776573868E-1,(16[&rate=5.31325818476439E-4]:6.734306122604E-1,3[&rate=5.31325818476439E-4]:5.583621191098E-1)[&rate=5.31325818476439E-4]:2.168095503988E-1)[&rate=5.31325818476439E-4]:8.017173974884E-1)[&rate=5.31325818476439E-4]:8.413222035576E-1,38[&rate=5.31325818476439E-4]:1.415471544527E0)[&rate=5.31325818476439E-4]:1.472827792047E-1,61[&rate=5.31325818476439E-4]:7.098087439729E-1)[&rate=5.31325818476439E-4]:4.470795778262E-2,((36[&rate=5.31325818476439E-4]:5.89046634515E-1,33[&rate=5.31325818476439E-4]:5.535275088321E-1)[&rate=5.31325818476439E-4]:1.167244925062E-1,((32[&rate=5.31325818476439E-4]:6.097422696471E-1,(31[&rate=5.31325818476439E-4]:4.909948620491E-1,37[&rate=5.31325818476439E-4]:4.909948620491E-1)[&rate=5.31325818476439E-4]:3.404795404595E-2)[&rate=5.31325818476439E-4]:4.519171145805E-2,35[&rate=5.31325818476439E-4]:6.440050193564E-1)[&rate=5.31325818476439E-4]:3.990818416748E-2)[&rate=5.31325818476439E-4]:7.8800219543E-2)[&rate=5.31325818476439E-4]:3.106692114553E-3)[&rate=5.31325818476439E-4]:1.068843440244E-3);
tree STATE_3426000 [&joint=-18016.47221198301,lnP=-18016.47221198301] = [&R] ((((36[&rate=5.21637652060488E-4]:6.768369671804E-1,33[&rate=5.21637652060488E-4]:6.413178414975E-1)[&rate=5.21637652060488E-4]:6.893137527002E-2,(32[&rate=5.21637652060488E-4]:6.629075941266E-1,(31[&rate=5.21637652060488E-4]:4.739274752495E-1,37[&rate=5.21637652060488E-4]:4.739274752495E-1)[&rate=5.21637652060488E-4]:1.042806653251E-1)[&rate=5.21637652060488E-4]:7.19317865753E-2)[&rate=5.21637652060488E-4]:8.451201072726E-4,35[&rate=5.21637652060488E-4]:7.247555390605E-1)[&rate=5.21637652060488E-4]:6.596654551405E-2,((34[&rate=5.21637652060488E-4]:4.958038759236E-1,(2[&rate=5.21637652060488E-4]:9.872527278393E-1,(28[&rate=5.21637652060488E-4]:7.607010203009E-1,(((6[&rate=5.21637652060488E-4]:3.58359041062E-1,7[&rate=5.21637652060488E-4]:3.58359041062E-1)[&rate=5.21637652060488E-4]:7.834992624883E-2,24[&rate=5.21637652060488E-4]:5.435582823793E-1)[&rate=5.21637652060488E-4]:1.59041831276E-1,(20[&rate=5.21637652060488E-4]:4.77654062444E-1,25[&rate=5.21637652060488E-4]:4.940924186084E-1)[&rate=5.21637652060488E-4]:2.139871471016E-1)[&rate=5.21637652060488E-4]:1.426529020717E-2)[&rate=5.21637652060488E-4]:4.539489678125E-1)[&rate=5.21637652060488E-4]:1.53631520228E0)[&rate=5.21637652060488E-4]:4.2829618651E-2,(((62[&rate=5.21637652060488E-4]:5.927460474179E-1,(30[&rate=5.21637652060488E-4]:5.088908605911E-1,14[&rate=5.21637652060488E-4]:2.594383786708E0)[&rate=5.21637652060488E-4]:2.647813764645E-2)[&rate=5.21637652060488E-4]:2.859385705034E-2,29[&rate=5.21637652060488E-4]:5.639628552879E-1)[&rate=5.21637652060488E-4]:3.558089157592E-2,(((((((59[&rate=5.21637652060488E-4]:5.537994590736E-1,(56[&rate=5.21637652060488E-4]:5.19779442786E-1,60[&rate=5.21637652060488E-4]:5.225191688136E-1)[&rate=5.21637652060488E-4]:3.675974231496E-2)[&rate=5.21637652060488E-4]:2.493022018663E-1,57[&rate=5.21637652060488E-4]:8.085811129948E-1)[&rate=5.21637652060488E-4]:8.247280125519E-1,((22[&rate=5.21637652060488E-4]:1.135627874712E0,((19[&rate=5.21637652060488E-4]:7.913260202257E-1,26[&rate=5.21637652060488E-4]:8.159835544721E-1)[&rate=5.21637652060488E-4]:1.543702424003E-1,1[&rate=5.21637652060488E-4]:1.840524270095E-1)[&rate=5.21637652060488E-4]:1.707535298941E-1)[&rate=5.21637652060488E-4]:3.21177611977E-1,(39[&rate=5.21637652060488E-4]:2.877185184202E-1,((18[&rate=5.21637652060488E-4]:4.843545219528E-1,(55[&rate=5.21637652060488E-4]:3.135253276914E-1,10[&rate=5.21637652060488E-4]:3.327034098831E-1)[&rate=5.21637652060488E-4]:7.493878330248E-2)[&rate=5.21637652060488E-4]:3.551406338745E-1,(23[&rate=5.21637652060488E-4]:5.229398285355E-1,21[&rate=5.21637652060488E-4]:5.119809244259E-1)[&rate=5.21637652060488E-4]:3.357334094834E-1)[&rate=5.21637652060488E-4]:5.906891160176E-1)[&rate=5.21637652060488E-4]:7.443132652365E-3)[&rate=5.21637652060488E-4]:9.157213200837E-2)[&rate=5.21637652060488E-4]:4.209454660309E-2,(((51[&rate=5.21637652060488E-4]:7.447013370821E-1,((17[&rate=5.21637652060488E-4]:3.921278485889E-1,11[&rate=5.21637652060488E-4]:3.537716842052E-1)[&rate=5.21637652060488E-4]:4.553681008657E-1,(((50[&rate=5.21637652060488E-4]:3.394824985557E-1,48[&rate=5.21637652060488E-4]:4.216742793775E-1)[&rate=5.21637652060488E-4]:1.93434636805E-1,45[&rate=5.21637652060488E-4]:6.123691901552E-1)[&rate=5.21637652060488E-4]:4.525500328466E-2,(44[&rate=5.21637652060488E-4]:4.706118779729E-1,43[&rate=5.21637652060488E-4]:4.733516040003E-1)[&rate=5.21637652060488E-4]:1.650945072478E-1)[&rate=5.21637652060488E-4]:1.487758656037E-1)[&rate=5.21637652060488E-4]:1.775333283312E-2)[&rate=5.21637652060488E-4]:2.015030372822E-1,((52[&rate=5.21637652060488E-4]:7.186746009058E-1,(40[&rate=5.21637652060488E-4]:4.660527283921E-1,(42[&rate=5.21637652060488E-4]:4.629487884964E-1,(54[&rate=5.21637652060488E-4]:5.396779633401E-1,47[&rate=5.21637652060488E-4]:3.643354975868E-1)[&rate=5.21637652060488E-4]:1.15051647074E-1)[&rate=5.21637652060488E-4]:3.10393989566E-3)[&rate=5.21637652060488E-4]:3.128958451165E-1)[&rate=5.21637652060488E-4]:1.012259100903E-1,(63[&rate=5.21637652060488E-4]:3.183133963147E-1,58[&rate=5.21637652060488E-4]:3.155736702874E-1)[&rate=5.21637652060488E-4]:5.39943279065E-1)[&rate=5.21637652060488E-4]:1.263038633683E-1)[&rate=5.21637652060488E-4]:3.350217565646E-1,((41[&rate=5.21637652060488E-4]:3.469716941668E-1,46[&rate=5.21637652060488E-4]:3.688895023859E-1)[&rate=5.21637652060488E-4]:7.110211752542E-1,((((8[&rate=5.21637652060488E-4]:6.036239089186E-1,53[&rate=5.21637652060488E-4]:6.145828130283E-1)[&rate=5.21637652060488E-4]:1.979712065399E-1,49[&rate=5.21637652060488E-4]:8.098142935406E-1)[&rate=5.21637652060488E-4]:6.833589989289E-2,(15[&rate=5.21637652060488E-4]:6.353217025516E-1,12[&rate=5.21637652060488E-4]:5.969655381679E-1)[&rate=5.21637652060488E-4]:2.811846552656E-1)[&rate=5.21637652060488E-4]:1.751812635926E-1,(4[&rate=5.21637652060488E-4]:3.7442550705E-1,27[&rate=5.21637652060488E-4]:5.470282467761E-1)[&rate=5.21637652060488E-4]:6.213717034009E-1)[&rate=5.21637652060488E-4]:3.205867266869E-2)[&rate=5.21637652060488E-4]:2.78027782056E-1)[&rate=5.21637652060488E-4]:1.393830206728E-1)[&rate=5.21637652060488E-4]:1.372086566399E-1,(((16[&rate=5.21637652060488E-4]:4.209371138262E-1,3[&rate=5.21637652060488E-4]:3.058686206756E-1)[&rate=5.21637652060488E-4]:2.544678884423E-1,5[&rate=5.21637652060488E-4]:6.123913036384E-1)[&rate=5.21637652060488E-4]:4.38481873782E-1,(13[&rate=5.21637652060488E-4]:6.782974764234E-1,9[&rate=5.21637652060488E-4]:6.3994131204E-1)[&rate=5.21637652060488E-4]:4.273702215448E-1)[&rate=5.21637652060488E-4]:5.644788773966E-1)[&rate=5.21637652060488E-4]:2.591495532808E-1,38[&rate=5.21637652060488E-4]:8.197070875497E-1)[&rate=5.21637652060488E-4]:7.510124598273E-1,61[&rate=5.21637652060488E-4]:7.177739676182E-1)[&rate=5.21637652060488E-4]:1.988358480566E-3)[&rate=5.21637652060488E-4]:1.012799907693E-2)[&rate=5.21637652060488E-4]:5.263503808748E-2);
tree STATE_3428000 [&joint=-18014.754463057387,lnP=-18014.754463057387] = [&R] ((35[&rate=5.216333008810925E-4]:7.314151969876E-1,((36[&rate=5.216333008810925E-4]:6.583745735636E-1,33[&rate=5.216333008810925E-4]:6.228554478807E-1)[&rate=5.216333008810925E-4]:8.570936691177E-2,(32[&rate=5.216333008810925E-4]:6.498797735555E-1,(31[&rate=5.216333008810925E-4]:4.257608781905E-1,37[&rate=5.216333008810925E-4]:4.257608781905E-1)[&rate=5.216333008810925E-4]:1.394194418129E-1)[&rate=5.216333008810925E-4]:8.327520517139E-2)[&rate=5.216333008810925E-4]:9.189180009526E-3)[&rate=5.216333008810925E-4]:7.985104323522E-2,((29[&rate=5.216333008810925E-4]:5.909395643887E-1,((2[&rate=5.216333008810925E-4]:6.919043036445E-1,((20[&rate=5.216333008810925E-4]:4.366766814902E-1,25[&rate=5.216333008810925E-4]:4.531150376545E-1)[&rate=5.216333008810925E-4]:2.567951698494E-1,(28[&rate=5.216333008810925E-4]:7.457297095962E-1,((6[&rate=5.216333008810925E-4]:3.492834577286E-1,7[&rate=5.216333008810925E-4]:3.492834577286E-1)[&rate=5.216333008810925E-4]:2.007844357086E-1,24[&rate=5.216333008810925E-4]:6.569172085058E-1)[&rate=5.216333008810925E-4]:4.497688465196E-2)[&rate=5.216333008810925E-4]:2.536662291483E-3)[&rate=5.216333008810925E-4]:1.710351920309E-1)[&rate=5.216333008810925E-4]:1.779099261746E0,61[&rate=5.216333008810925E-4]:6.344963417964E-1)[&rate=5.216333008810925E-4]:7.666180182718E-2)[&rate=5.216333008810925E-4]:1.412682521198E-3,(((62[&rate=5.216333008810925E-4]:5.638167858787E-1,((((((60[&rate=5.216333008810925E-4]:5.290302121365E-1,(56[&rate=5.216333008810925E-4]:5.140857507949E-1,59[&rate=5.216333008810925E-4]:5.113460247676E-1)[&rate=5.216333008810925E-4]:1.220473531397E-2)[&rate=5.216333008810925E-4]:4.18851881936E-2,57[&rate=5.216333008810925E-4]:5.709154003301E-1)[&rate=5.216333008810925E-4]:1.045773427892E0,((((44[&rate=5.216333008810925E-4]:6.491663189375E-1,((50[&rate=5.216333008810925E-4]:4.08306652909E-1,48[&rate=5.216333008810925E-4]:4.904984337309E-1)[&rate=5.216333008810925E-4]:1.462919876224E-1,(43[&rate=5.216333008810925E-4]:5.318659998904E-1,45[&rate=5.216333008810925E-4]:5.510440820821E-1)[&rate=5.216333008810925E-4]:8.300661324385E-2)[&rate=5.216333008810925E-4]:3.703343183059E-2)[&rate=5.216333008810925E-4]:1.525367389524E-1,((17[&rate=5.216333008810925E-4]:4.14482186566E-1,11[&rate=5.216333008810925E-4]:3.761260221823E-1)[&rate=5.216333008810925E-4]:2.300486124667E-1,51[&rate=5.216333008810925E-4]:5.239828538271E-1)[&rate=5.216333008810925E-4]:2.201859574874E-1)[&rate=5.216333008810925E-4]:2.476244254857E-1,((52[&rate=5.216333008810925E-4]:5.335783585846E-1,(47[&rate=5.216333008810925E-4]:5.136335131236E-1,(42[&rate=5.216333008810925E-4]:3.790353625605E-1,(54[&rate=5.216333008810925E-4]:5.235716564155E-1,40[&rate=5.216333008810925E-4]:3.317908344978E-1)[&rate=5.216333008810925E-4]:4.724452806275E-2)[&rate=5.216333008810925E-4]:1.181597943987E-1)[&rate=5.216333008810925E-4]:9.665717422818E-2)[&rate=5.216333008810925E-4]:1.542216497205E-1,(63[&rate=5.216333008810925E-4]:3.380007695058E-1,58[&rate=5.216333008810925E-4]:3.352610434785E-1)[&rate=5.216333008810925E-4]:3.88155403183E-1)[&rate=5.216333008810925E-4]:3.03993228495E-1)[&rate=5.216333008810925E-4]:1.213837474458E-1,((41[&rate=5.216333008810925E-4]:8.218092002877E-1,46[&rate=5.216333008810925E-4]:8.437270085068E-1)[&rate=5.216333008810925E-4]:2.426987999771E-1,((49[&rate=5.216333008810925E-4]:6.203137256191E-1,(8[&rate=5.216333008810925E-4]:3.670941395508E-1,53[&rate=5.216333008810925E-4]:3.780530436604E-1)[&rate=5.216333008810925E-4]:2.450004079863E-1)[&rate=5.216333008810925E-4]:2.241333445853E-1,((4[&rate=5.216333008810925E-4]:3.517273648996E-1,27[&rate=5.216333008810925E-4]:5.243301046256E-1)[&rate=5.216333008810925E-4]:3.772809501963E-1,(15[&rate=5.216333008810925E-4]:4.578143973509E-1,12[&rate=5.216333008810925E-4]:4.194582329673E-1)[&rate=5.216333008810925E-4]:3.670843287039E-1)[&rate=5.216333008810925E-4]:5.790450853332E-2)[&rate=5.216333008810925E-4]:2.474581903342E-1)[&rate=5.216333008810925E-4]:1.034635045291E-1)[&rate=5.216333008810925E-4]:2.487173234282E-1)[&rate=5.216333008810925E-4]:2.007924874173E-2,((22[&rate=5.216333008810925E-4]:1.162693353825E0,((19[&rate=5.216333008810925E-4]:6.853393973155E-1,26[&rate=5.216333008810925E-4]:7.099969315619E-1)[&rate=5.216333008810925E-4]:2.162532429457E-1,1[&rate=5.216333008810925E-4]:1.399488046447E-1)[&rate=5.216333008810925E-4]:2.419226313721E-1)[&rate=5.216333008810925E-4]:3.335613305044E-1,(((10[&rate=5.216333008810925E-4]:7.681126884027E-1,(55[&rate=5.216333008810925E-4]:3.130649532786E-1,18[&rate=5.216333008810925E-4]:4.089553642375E-1)[&rate=5.216333008810925E-4]:4.358696529324E-1)[&rate=5.216333008810925E-4]:6.587769407539E-2,(21[&rate=5.216333008810925E-4]:7.444512710701E-1,23[&rate=5.216333008810925E-4]:7.554101751797E-1)[&rate=5.216333008810925E-4]:1.744706182573E-1)[&rate=5.216333008810925E-4]:5.247909062745E-1,39[&rate=5.216333008810925E-4]:2.930278640951E-1)[&rate=5.216333008810925E-4]:4.158298461789E-2)[&rate=5.216333008810925E-4]:5.558188578513E-2)[&rate=5.216333008810925E-4]:5.266050576102E-2,((5[&rate=5.216333008810925E-4]:1.002664346874E0,(16[&rate=5.216333008810925E-4]:6.645547159976E-1,3[&rate=5.216333008810925E-4]:5.49486222847E-1)[&rate=5.216333008810925E-4]:4.011233295062E-1)[&rate=5.216333008810925E-4]:1.051426684904E-2,(13[&rate=5.216333008810925E-4]:6.84859721464E-1,9[&rate=5.216333008810925E-4]:6.465035570805E-1)[&rate=5.216333008810925E-4]:3.831134128065E-1)[&rate=5.216333008810925E-4]:4.789896950296E-1)[&rate=5.216333008810925E-4]:3.746823276285E-1,38[&rate=5.216333008810925E-4]:8.120561158328E-1)[&rate=5.216333008810925E-4]:6.675477798594E-1)[&rate=5.216333008810925E-4]:1.492449254921E-2,14[&rate=5.216333008810925E-4]:2.606857155365E0)[&rate=5.216333008810925E-4]:2.648276117389E-2,(34[&rate=5.216333008810925E-4]:4.637682007919E-1,30[&rate=5.216333008810925E-4]:5.348064521581E-1)[&rate=5.216333008810925E-4]:1.304053826333E-2)[&rate=5.216333008810925E-4]:4.450525648841E-2)[&rate=5.216333008810925E-4]:9.049869276669E-2);
tree STATE_3430000 [&joint=-18003.176102911177,lnP=-18003.176102911177] = [&R] ((((((14[&rate=5.041383435053573E-4]:2.645936086825E0,(((((((18[&rate=5.041383435053573E-4]:7.300244209302E-1,(55[&rate=5.041383435053573E-4]:3.874503241021E-1,10[&rate=5.041383435053573E-4]:4.066284062938E-1)[&rate=5.041383435053573E-4]:2.466836858692E-1)[&rate=5.041383435053573E-4]:2.89327916818E-1,(21[&rate=5.041383435053573E-4]:5.943352298017E-1,23[&rate=5.041383435053573E-4]:6.052941339114E-1)[&rate=5.041383435053573E-4]:4.332362860285E-1)[&rate=5.041383435053573E-4]:2.874717254776E-1,39[&rate=5.041383435053573E-4]:1.643583098011E-1)[&rate=5.041383435053573E-4]:6.534442945399E-2,(22[&rate=5.041383435053573E-4]:1.115025340173E0,((19[&rate=5.041383435053573E-4]:8.646219089396E-1,26[&rate=5.041383435053573E-4]:8.892794431861E-1)[&rate=5.041383435053573E-4]:2.360938388357E-2,1[&rate=5.041383435053573E-4]:1.265874572067E-1)[&rate=5.041383435053573E-4]:2.076159651577E-1)[&rate=5.041383435053573E-4]:2.763212346988E-1)[&rate=5.041383435053573E-4]:2.1277896463E-1,(((((52[&rate=5.041383435053573E-4]:5.818812013369E-1,(54[&rate=5.041383435053573E-4]:7.862245412851E-1,(47[&rate=5.041383435053573E-4]:3.409668765337E-1,(42[&rate=5.041383435053573E-4]:3.183092100755E-1,40[&rate=5.041383435053573E-4]:3.183092100755E-1)[&rate=5.041383435053573E-4]:6.219310293758E-3)[&rate=5.041383435053573E-4]:2.69915198998E-1)[&rate=5.041383435053573E-4]:4.771145457235E-2)[&rate=5.041383435053573E-4]:1.144468662071E-1,(63[&rate=5.041383435053573E-4]:3.138488408878E-1,58[&rate=5.041383435053573E-4]:3.111091148604E-1)[&rate=5.041383435053573E-4]:4.208353910399E-1)[&rate=5.041383435053573E-4]:2.615773530352E-1,((17[&rate=5.041383435053573E-4]:6.517997731219E-1,11[&rate=5.041383435053573E-4]:6.134436087382E-1)[&rate=5.041383435053573E-4]:2.906851671802E-1,(51[&rate=5.041383435053573E-4]:6.899583367088E-1,(((50[&rate=5.041383435053573E-4]:2.594578454697E-1,48[&rate=5.041383435053573E-4]:3.416496262916E-1)[&rate=5.041383435053573E-4]:7.918494994014E-2,45[&rate=5.041383435053573E-4]:4.180948502044E-1)[&rate=5.041383435053573E-4]:1.775732466595E-1,(43[&rate=5.041383435053573E-4]:5.587759311228E-1,44[&rate=5.041383435053573E-4]:5.560362050955E-1)[&rate=5.041383435053573E-4]:1.771408354933E-2)[&rate=5.041383435053573E-4]:1.737422946394E-1)[&rate=5.041383435053573E-4]:1.319786583877E-1)[&rate=5.041383435053573E-4]:1.359684254826E-1)[&rate=5.041383435053573E-4]:3.563831748348E-1,((15[&rate=5.041383435053573E-4]:6.403297573272E-1,12[&rate=5.041383435053573E-4]:6.019735929435E-1)[&rate=5.041383435053573E-4]:2.117839838782E-1,((((4[&rate=5.041383435053573E-4]:2.985842466121E-1,27[&rate=5.041383435053573E-4]:4.711869863381E-1)[&rate=5.041383435053573E-4]:2.137710746953E-1,8[&rate=5.041383435053573E-4]:5.616703898006E-1)[&rate=5.041383435053573E-4]:1.074319706081E-1,(49[&rate=5.041383435053573E-4]:3.892753743271E-1,53[&rate=5.041383435053573E-4]:3.920151003547E-1)[&rate=5.041383435053573E-4]:2.880461641636E-1)[&rate=5.041383435053573E-4]:1.358779653455E-1,(41[&rate=5.041383435053573E-4]:5.726725074291E-1,46[&rate=5.041383435053573E-4]:5.945903156481E-1)[&rate=5.041383435053573E-4]:2.131297361334E-1)[&rate=5.041383435053573E-4]:5.580729854698E-4)[&rate=5.041383435053573E-4]:5.827227994141E-1)[&rate=5.041383435053573E-4]:1.134111456519E-1,((59[&rate=5.041383435053573E-4]:5.484608427751E-1,(56[&rate=5.041383435053573E-4]:5.347001459483E-1,60[&rate=5.041383435053573E-4]:5.374398719759E-1)[&rate=5.041383435053573E-4]:1.650042285411E-2)[&rate=5.041383435053573E-4]:2.900458926186E-1,57[&rate=5.041383435053573E-4]:8.439861874487E-1)[&rate=5.041383435053573E-4]:8.385080741653E-1)[&rate=5.041383435053573E-4]:6.562784736913E-3)[&rate=5.041383435053573E-4]:1.592801856196E-1,(((13[&rate=5.041383435053573E-4]:4.141295628698E-1,9[&rate=5.041383435053573E-4]:3.757733984864E-1)[&rate=5.041383435053573E-4]:2.55556999462E-1,5[&rate=5.041383435053573E-4]:6.14892041784E-1)[&rate=5.041383435053573E-4]:1.698777063661E-1,(16[&rate=5.041383435053573E-4]:4.538635176721E-1,3[&rate=5.041383435053573E-4]:3.387950245215E-1)[&rate=5.041383435053573E-4]:3.939199291081E-1)[&rate=5.041383435053573E-4]:8.663072098477E-1)[&rate=5.041383435053573E-4]:2.662031317547E-1,38[&rate=5.041383435053573E-4]:8.624855692044E-1)[&rate=5.041383435053573E-4]:6.711217504975E-1)[&rate=5.041383435053573E-4]:3.844322179541E-3,62[&rate=5.041383435053573E-4]:6.216645320679E-1)[&rate=5.041383435053573E-4]:2.594223329639E-2,34[&rate=5.041383435053573E-4]:5.191914648178E-1)[&rate=5.041383435053573E-4]:4.260072858321E-3,(30[&rate=5.041383435053573E-4]:5.897160486493E-1,(61[&rate=5.041383435053573E-4]:6.622529391987E-1,(29[&rate=5.041383435053573E-4]:5.070218422472E-1,(2[&rate=5.041383435053573E-4]:9.345675344587E-1,(28[&rate=5.041383435053573E-4]:9.234903219094E-1,(((6[&rate=5.041383435053573E-4]:3.817335489984E-1,7[&rate=5.041383435053573E-4]:3.817335489984E-1)[&rate=5.041383435053573E-4]:8.636889962921E-2,24[&rate=5.041383435053573E-4]:5.749517636961E-1)[&rate=5.041383435053573E-4]:2.938778548547E-1,(20[&rate=5.041383435053573E-4]:4.47114944574E-1,25[&rate=5.041383435053573E-4]:4.635533007384E-1)[&rate=5.041383435053573E-4]:4.107557698671E-1)[&rate=5.041383435053573E-4]:1.082508692024E-2)[&rate=5.041383435053573E-4]:2.384744728234E-1)[&rate=5.041383435053573E-4]:1.529180110618E0)[&rate=5.041383435053573E-4]:3.501251771655E-2)[&rate=5.041383435053573E-4]:4.768168868556E-2)[&rate=5.041383435053573E-4]:4.773740392971E-3)[&rate=5.041383435053573E-4]:9.843432416521E-3,(35[&rate=5.041383435053573E-4]:7.183460379441E-1,(36[&rate=5.041383435053573E-4]:6.745743326417E-1,33[&rate=5.041383435053573E-4]:6.390552069588E-1)[&rate=5.041383435053573E-4]:6.562962879969E-2)[&rate=5.041383435053573E-4]:1.4402484061E-2)[&rate=5.041383435053573E-4]:5.729126994105E-2,(32[&rate=5.041383435053573E-4]:6.970425709231E-1,(31[&rate=5.041383435053573E-4]:5.644723163985E-1,37[&rate=5.041383435053573E-4]:5.644723163985E-1)[&rate=5.041383435053573E-4]:4.787080097262E-2)[&rate=5.041383435053573E-4]:1.039261827718E-1);
tree STATE_3432000 [&joint=-18014.60347138798,lnP=-18014.60347138798] = [&R] (((35[&rate=5.286311924604923E-4]:7.273645455773E-1,(36[&rate=5.286311924604923E-4]:6.917554222464E-1,33[&rate=5.286311924604923E-4]:6.562362965636E-1)[&rate=5.286311924604923E-4]:5.746704682808E-2)[&rate=5.286311924604923E-4]:1.233695284053E-2,(62[&rate=5.286311924604923E-4]:6.618731600582E-1,((61[&rate=5.286311924604923E-4]:7.110410820493E-1,(((((56[&rate=5.286311924604923E-4]:5.715121903361E-1,(59[&rate=5.286311924604923E-4]:5.501544545413E-1,60[&rate=5.286311924604923E-4]:5.556339065962E-1)[&rate=5.286311924604923E-4]:1.861800976744E-2)[&rate=5.286311924604923E-4]:1.444754687164E-1,57[&rate=5.286311924604923E-4]:7.187273850801E-1)[&rate=5.286311924604923E-4]:8.764168639752E-1,(((((52[&rate=5.286311924604923E-4]:5.485044272365E-1,((54[&rate=5.286311924604923E-4]:5.503072120127E-1,42[&rate=5.286311924604923E-4]:3.585263900949E-1)[&rate=5.286311924604923E-4]:2.03553975305E-2,(47[&rate=5.286311924604923E-4]:3.595901790833E-1,40[&rate=5.286311924604923E-4]:3.431518229189E-1)[&rate=5.286311924604923E-4]:3.572996470649E-2)[&rate=5.286311924604923E-4]:2.298966122139E-1)[&rate=5.286311924604923E-4]:3.10391187989E-3,(63[&rate=5.286311924604923E-4]:3.144298956138E-1,58[&rate=5.286311924604923E-4]:3.116901695865E-1)[&rate=5.286311924604923E-4]:2.755346078863E-1)[&rate=5.286311924604923E-4]:4.265505150304E-1,(((17[&rate=5.286311924604923E-4]:3.951865328751E-1,11[&rate=5.286311924604923E-4]:3.568303684914E-1)[&rate=5.286311924604923E-4]:4.11910536838E-1,51[&rate=5.286311924604923E-4]:6.865491245075E-1)[&rate=5.286311924604923E-4]:1.450430670241E-1,(44[&rate=5.286311924604923E-4]:5.891719796941E-1,(43[&rate=5.286311924604923E-4]:5.828073911447E-1,((50[&rate=5.286311924604923E-4]:2.676536508519E-1,48[&rate=5.286311924604923E-4]:3.498454316737E-1)[&rate=5.286311924604923E-4]:1.688617263945E-1,45[&rate=5.286311924604923E-4]:5.159674320408E-1)[&rate=5.286311924604923E-4]:8.601804129562E-2)[&rate=5.286311924604923E-4]:9.104314576685E-3)[&rate=5.286311924604923E-4]:2.99954458413E-1)[&rate=5.286311924604923E-4]:1.465666626152E-1)[&rate=5.286311924604923E-4]:1.886742825362E-2,(((4[&rate=5.286311924604923E-4]:3.264824250994E-1,27[&rate=5.286311924604923E-4]:4.990851648254E-1)[&rate=5.286311924604923E-4]:4.8401734486E-1,((15[&rate=5.286311924604923E-4]:6.018323083771E-1,12[&rate=5.286311924604923E-4]:5.634761439934E-1)[&rate=5.286311924604923E-4]:2.857678575994E-1,(49[&rate=5.286311924604923E-4]:3.479851632229E-1,8[&rate=5.286311924604923E-4]:3.397659851408E-1)[&rate=5.286311924604923E-4]:5.012588383699E-1)[&rate=5.286311924604923E-4]:1.879001494183E-2)[&rate=5.286311924604923E-4]:3.690854773561E-2,(41[&rate=5.286311924604923E-4]:6.423044631019E-1,(46[&rate=5.286311924604923E-4]:6.611935946819E-1,53[&rate=5.286311924604923E-4]:6.694127727642E-1)[&rate=5.286311924604923E-4]:3.028676639077E-3)[&rate=5.286311924604923E-4]:2.352408408946E-1)[&rate=5.286311924604923E-4]:1.74275498952E-1)[&rate=5.286311924604923E-4]:3.392500484057E-1,(((22[&rate=5.286311924604923E-4]:1.115533171101E0,((19[&rate=5.286311924604923E-4]:9.976371430224E-1,26[&rate=5.286311924604923E-4]:1.022294677269E0)[&rate=5.286311924604923E-4]:3.604735800259E-2,1[&rate=5.286311924604923E-4]:2.720406654085E-1)[&rate=5.286311924604923E-4]:6.267058788432E-2)[&rate=5.286311924604923E-4]:1.538216572276E-1,39[&rate=5.286311924604923E-4]:1.077109927123E-1)[&rate=5.286311924604923E-4]:1.653342596522E-1,((10[&rate=5.286311924604923E-4]:6.378502155006E-1,(55[&rate=5.286311924604923E-4]:3.356811966079E-1,18[&rate=5.286311924604923E-4]:4.315716075668E-1)[&rate=5.286311924604923E-4]:2.82990936701E-1)[&rate=5.286311924604923E-4]:1.537270705107E-1,(21[&rate=5.286311924604923E-4]:4.57885976883E-1,23[&rate=5.286311924604923E-4]:4.688448809926E-1)[&rate=5.286311924604923E-4]:4.186228159776E-1)[&rate=5.286311924604923E-4]:5.472213910107E-1)[&rate=5.286311924604923E-4]:7.145025652391E-2)[&rate=5.286311924604923E-4]:4.073397701038E-3)[&rate=5.286311924604923E-4]:1.803761624036E-1,(((13[&rate=5.286311924604923E-4]:3.98467709093E-1,9[&rate=5.286311924604923E-4]:3.601115447095E-1)[&rate=5.286311924604923E-4]:2.634724514732E-1,(16[&rate=5.286311924604923E-4]:4.25522419271E-1,3[&rate=5.286311924604923E-4]:3.104539261204E-1)[&rate=5.286311924604923E-4]:2.446369193774E-1)[&rate=5.286311924604923E-4]:3.944665066389E-2,5[&rate=5.286311924604923E-4]:6.465922906822E-1)[&rate=5.286311924604923E-4]:9.31667846804E-1)[&rate=5.286311924604923E-4]:3.021531137731E-1,38[&rate=5.286311924604923E-4]:8.256187307112E-1)[&rate=5.286311924604923E-4]:7.38367931097E-1)[&rate=5.286311924604923E-4]:4.807870788692E-4,((30[&rate=5.286311924604923E-4]:5.305521430679E-1,(2[&rate=5.286311924604923E-4]:6.698619667207E-1,(((20[&rate=5.286311924604923E-4]:4.28613242372E-1,25[&rate=5.286311924604923E-4]:4.450515985363E-1)[&rate=5.286311924604923E-4]:2.928373542727E-1,28[&rate=5.286311924604923E-4]:7.762451171927E-1)[&rate=5.286311924604923E-4]:2.707483842559E-2,((6[&rate=5.286311924604923E-4]:4.082689311183E-1,7[&rate=5.286311924604923E-4]:4.082689311183E-1)[&rate=5.286311924604923E-4]:1.512635959862E-1,24[&rate=5.286311924604923E-4]:6.66381842173E-1)[&rate=5.286311924604923E-4]:9.310249700693E-2)[&rate=5.286311924604923E-4]:9.393927137643E-2)[&rate=5.286311924604923E-4]:1.817415979177E0)[&rate=5.286311924604923E-4]:5.078569523605E-2,((29[&rate=5.286311924604923E-4]:5.446035823752E-1,34[&rate=5.286311924604923E-4]:4.73565331009E-1)[&rate=5.286311924604923E-4]:2.614770775819E-2,14[&rate=5.286311924604923E-4]:2.656244216251E0)[&rate=5.286311924604923E-4]:1.058654817056E-2)[&rate=5.286311924604923E-4]:9.965451589343E-3)[&rate=5.286311924604923E-4]:1.319282098456E-2)[&rate=5.286311924604923E-4]:6.790086993663E-3)[&rate=5.286311924604923E-4]:3.22916489176E-2,(32[&rate=5.286311924604923E-4]:6.515071529391E-1,(37[&rate=5.286311924604923E-4]:4.377548214818E-1,31[&rate=5.286311924604923E-4]:4.377548214818E-1)[&rate=5.286311924604923E-4]:1.290528779052E-1)[&rate=5.286311924604923E-4]:1.314149561451E-1);
tree STATE_3434000 [&joint=-18036.90495810304,lnP=-18036.90495810304] = [&R] ((32[&rate=4.872439843499994E-4]:6.678910274365E-1,(37[&rate=4.872439843499994E-4]:4.864925717547E-1,31[&rate=4.872439843499994E-4]:4.864925717547E-1)[&rate=4.872439843499994E-4]:9.669900212979E-2)[&rate=4.872439843499994E-4]:1.034397901759E-1,(((((((30[&rate=4.872439843499994E-4]:5.062148919215E-1,(2[&rate=4.872439843499994E-4]:1.286145544696E0,(((20[&rate=4.872439843499994E-4]:4.833874638776E-1,25[&rate=4.872439843499994E-4]:4.99825820042E-1)[&rate=4.872439843499994E-4]:2.062019698775E-1,28[&rate=4.872439843499994E-4]:7.443839543032E-1)[&rate=4.872439843499994E-4]:4.909603137711E-2,((6[&rate=4.872439843499994E-4]:3.868572496397E-1,7[&rate=4.872439843499994E-4]:3.868572496397E-1)[&rate=4.872439843499994E-4]:1.935283997153E-1,24[&rate=4.872439843499994E-4]:6.872349644235E-1)[&rate=4.872439843499994E-4]:6.240940481845E-2)[&rate=4.872439843499994E-4]:7.200628192893E-1)[&rate=4.872439843499994E-4]:1.176795150055E0)[&rate=4.872439843499994E-4]:2.547937027003E-2,34[&rate=4.872439843499994E-4]:4.606560108253E-1)[&rate=4.872439843499994E-4]:9.653536222796E-3,62[&rate=4.872439843499994E-4]:5.987248475946E-1)[&rate=4.872439843499994E-4]:3.883120834183E-2,(14[&rate=4.872439843499994E-4]:2.600371623398E0,29[&rate=4.872439843499994E-4]:5.148786972809E-1)[&rate=4.872439843499994E-4]:6.530030947521E-2)[&rate=4.872439843499994E-4]:1.598635682099E-2,((((((((63[&rate=4.872439843499994E-4]:3.159994558031E-1,58[&rate=4.872439843499994E-4]:3.132597297758E-1)[&rate=4.872439843499994E-4]:4.826642147381E-1,52[&rate=4.872439843499994E-4]:7.603075061575E-1)[&rate=4.872439843499994E-4]:2.949985263789E-2,(((42[&rate=4.872439843499994E-4]:3.377711850072E-1,54[&rate=4.872439843499994E-4]:5.29552006925E-1)[&rate=4.872439843499994E-4]:1.714967752032E-2,47[&rate=4.872439843499994E-4]:3.713592186919E-1)[&rate=4.872439843499994E-4]:2.297106730684E-2,40[&rate=4.872439843499994E-4]:3.778919298344E-1)[&rate=4.872439843499994E-4]:4.721894015638E-1)[&rate=4.872439843499994E-4]:1.120850532129E-1,((51[&rate=4.872439843499994E-4]:5.620872915133E-1,(17[&rate=4.872439843499994E-4]:6.460567713096E-1,11[&rate=4.872439843499994E-4]:6.077006069259E-1)[&rate=4.872439843499994E-4]:3.657846540925E-2)[&rate=4.872439843499994E-4]:1.836525200471E-1,((45[&rate=4.872439843499994E-4]:3.973659455871E-1,(50[&rate=4.872439843499994E-4]:2.933233707819E-1,48[&rate=4.872439843499994E-4]:3.755151516037E-1)[&rate=4.872439843499994E-4]:2.459052001071E-2)[&rate=4.872439843499994E-4]:1.888621322036E-1,(43[&rate=4.872439843499994E-4]:7.19019156137E-2,44[&rate=4.872439843499994E-4]:6.916218958634E-2)[&rate=4.872439843499994E-4]:4.951480799853E-1)[&rate=4.872439843499994E-4]:2.389637885642E-1)[&rate=4.872439843499994E-4]:1.561526004479E-1)[&rate=4.872439843499994E-4]:5.278887819096E-2,(((15[&rate=4.872439843499994E-4]:3.850465809228E-1,12[&rate=4.872439843499994E-4]:3.466904165391E-1)[&rate=4.872439843499994E-4]:5.146484033608E-1,(53[&rate=4.872439843499994E-4]:6.427254409603E-1,(46[&rate=4.872439843499994E-4]:6.093408698887E-1,41[&rate=4.872439843499994E-4]:5.874230616696E-1)[&rate=4.872439843499994E-4]:2.516539298934E-2)[&rate=4.872439843499994E-4]:2.213531049672E-1)[&rate=4.872439843499994E-4]:1.954797474474E-2,((49[&rate=4.872439843499994E-4]:6.174539986981E-1,8[&rate=4.872439843499994E-4]:6.09234820616E-1)[&rate=4.872439843499994E-4]:3.693180055492E-2,(4[&rate=4.872439843499994E-4]:3.085620390104E-1,27[&rate=4.872439843499994E-4]:4.811647787364E-1)[&rate=4.872439843499994E-4]:2.882895136674E-1)[&rate=4.872439843499994E-4]:2.265009953916E-1)[&rate=4.872439843499994E-4]:1.559862763765E-1)[&rate=4.872439843499994E-4]:3.674127365096E-1,(((21[&rate=4.872439843499994E-4]:7.651228452443E-1,(23[&rate=4.872439843499994E-4]:5.690938924059E-1,18[&rate=4.872439843499994E-4]:5.499158102142E-1)[&rate=4.872439843499994E-4]:2.069878569481E-1)[&rate=4.872439843499994E-4]:3.6894919222E-1,(55[&rate=4.872439843499994E-4]:5.751611300106E-1,10[&rate=4.872439843499994E-4]:5.943392122024E-1)[&rate=4.872439843499994E-4]:4.548013184128E-1)[&rate=4.872439843499994E-4]:3.406502427206E-1,(((56[&rate=4.872439843499994E-4]:5.722380764316E-1,(59[&rate=4.872439843499994E-4]:5.45798724821E-1,60[&rate=4.872439843499994E-4]:5.51278176876E-1)[&rate=4.872439843499994E-4]:2.369962558323E-2)[&rate=4.872439843499994E-4]:1.636041804224E-1,57[&rate=4.872439843499994E-4]:7.385819828816E-1)[&rate=4.872439843499994E-4]:6.73610082373E-1,((22[&rate=4.872439843499994E-4]:1.176838957769E0,((19[&rate=4.872439843499994E-4]:5.992557850283E-1,26[&rate=4.872439843499994E-4]:6.239133192748E-1)[&rate=4.872439843499994E-4]:4.286714279378E-1,1[&rate=4.872439843499994E-4]:2.662833773496E-1)[&rate=4.872439843499994E-4]:1.297336626108E-1)[&rate=4.872439843499994E-4]:1.479550744912E-1,39[&rate=4.872439843499994E-4]:1.631501966435E-1)[&rate=4.872439843499994E-4]:2.466526145278E-3)[&rate=4.872439843499994E-4]:1.584206258895E-1)[&rate=4.872439843499994E-4]:6.27585611285E-3)[&rate=4.872439843499994E-4]:1.242743548769E-1,((13[&rate=4.872439843499994E-4]:3.853604533266E-1,9[&rate=4.872439843499994E-4]:3.470042889432E-1)[&rate=4.872439843499994E-4]:2.562794682235E-1,((16[&rate=4.872439843499994E-4]:4.227753609463E-1,3[&rate=4.872439843499994E-4]:3.077068677957E-1)[&rate=4.872439843499994E-4]:2.201964173475E-1,5[&rate=4.872439843499994E-4]:5.799580796636E-1)[&rate=4.872439843499994E-4]:6.88732133867E-3)[&rate=4.872439843499994E-4]:9.170572271588E-1)[&rate=4.872439843499994E-4]:3.870561273141E-1,38[&rate=4.872439843499994E-4]:8.361642349272E-1)[&rate=4.872439843499994E-4]:7.331652876437E-1)[&rate=4.872439843499994E-4]:6.400222090044E-3,(36[&rate=4.872439843499994E-4]:7.167032629649E-1,61[&rate=4.872439843499994E-4]:6.866486181562E-1)[&rate=4.872439843499994E-4]:3.613554674584E-2)[&rate=4.872439843499994E-4]:2.274840169622E-2,(33[&rate=4.872439843499994E-4]:6.725161987382E-1,35[&rate=4.872439843499994E-4]:6.861774009238E-1)[&rate=4.872439843499994E-4]:6.755188698585E-2)[&rate=4.872439843499994E-4]:6.672567953966E-3);
tree STATE_3436000 [&joint=-18023.053534109888,lnP=-18023.053534109888] = [&R] (35[&rate=5.649589806997239E-4]:9.099372583445E-1,(((32[&rate=5.649589806997239E-4]:7.000851368393E-1,(37[&rate=5.649589806997239E-4]:5.675956870968E-1,31[&rate=5.649589806997239E-4]:5.675956870968E-1)[&rate=5.649589806997239E-4]:4.778999619043E-2)[&rate=5.649589806997239E-4]:2.905583897586E-2,(33[&rate=5.649589806997239E-4]:6.705250355914E-1,36[&rate=5.649589806997239E-4]:7.060441612743E-1)[&rate=5.649589806997239E-4]:3.402577628937E-2)[&rate=5.649589806997239E-4]:1.742914083409E-2,((62[&rate=5.649589806997239E-4]:5.916014654043E-1,(34[&rate=5.649589806997239E-4]:4.395052673354E-1,(2[&rate=5.649589806997239E-4]:9.311388978531E-1,(((20[&rate=5.649589806997239E-4]:4.847133862065E-1,25[&rate=5.649589806997239E-4]:5.011517423709E-1)[&rate=5.649589806997239E-4]:1.879348414562E-1,28[&rate=5.649589806997239E-4]:7.274427482108E-1)[&rate=5.649589806997239E-4]:7.207292890566E-2,((6[&rate=5.649589806997239E-4]:3.629259362556E-1,7[&rate=5.649589806997239E-4]:3.629259362556E-1)[&rate=5.649589806997239E-4]:2.605301710225E-1,24[&rate=5.649589806997239E-4]:7.303054223466E-1)[&rate=5.649589806997239E-4]:2.537463833151E-2)[&rate=5.649589806997239E-4]:3.590204810107E-1)[&rate=5.649589806997239E-4]:1.536130423678E0)[&rate=5.649589806997239E-4]:2.36808975223E-2)[&rate=5.649589806997239E-4]:4.739961421659E-2,((30[&rate=5.649589806997239E-4]:5.146783017746E-1,((((((((((19[&rate=5.649589806997239E-4]:6.991235182049E-1,26[&rate=5.649589806997239E-4]:7.237810524514E-1)[&rate=5.649589806997239E-4]:2.177219664553E-1,1[&rate=5.649589806997239E-4]:1.552016490438E-1)[&rate=5.649589806997239E-4]:1.572390844658E-1,22[&rate=5.649589806997239E-4]:1.093262651318E0)[&rate=5.649589806997239E-4]:7.903272945926E-2,39[&rate=5.649589806997239E-4]:1.065154516073E-2)[&rate=5.649589806997239E-4]:6.23882223583E-3,((21[&rate=5.649589806997239E-4]:7.702629619048E-1,(23[&rate=5.649589806997239E-4]:6.206237761712E-1,18[&rate=5.649589806997239E-4]:6.014456939795E-1)[&rate=5.649589806997239E-4]:1.605980898433E-1)[&rate=5.649589806997239E-4]:1.481604255354E-1,(55[&rate=5.649589806997239E-4]:6.257569165491E-1,10[&rate=5.649589806997239E-4]:6.449349987408E-1)[&rate=5.649589806997239E-4]:1.885568818502E-1)[&rate=5.649589806997239E-4]:2.491519114631E-1)[&rate=5.649589806997239E-4]:1.729957296071E-1,((((52[&rate=5.649589806997239E-4]:7.352531370954E-1,((63[&rate=5.649589806997239E-4]:3.168432340903E-1,58[&rate=5.649589806997239E-4]:3.14103508063E-1)[&rate=5.649589806997239E-4]:2.779623631543E-1,((47[&rate=5.649589806997239E-4]:3.416130930575E-1,(42[&rate=5.649589806997239E-4]:3.193955907298E-1,54[&rate=5.649589806997239E-4]:5.111764126476E-1)[&rate=5.649589806997239E-4]:5.779146163274E-3)[&rate=5.649589806997239E-4]:3.953221524112E-2,40[&rate=5.649589806997239E-4]:3.647069521342E-1)[&rate=5.649589806997239E-4]:2.520164533295E-1)[&rate=5.649589806997239E-4]:1.788037042344E-1)[&rate=5.649589806997239E-4]:2.086004736467E-1,((51[&rate=5.649589806997239E-4]:7.918648015281E-1,(17[&rate=5.649589806997239E-4]:7.800341911611E-1,11[&rate=5.649589806997239E-4]:7.416780267774E-1)[&rate=5.649589806997239E-4]:1.323785555726E-1)[&rate=5.649589806997239E-4]:7.596999979287E-2,((43[&rate=5.649589806997239E-4]:3.408086341311E-1,44[&rate=5.649589806997239E-4]:3.380689081037E-1)[&rate=5.649589806997239E-4]:2.589846607713E-1,((50[&rate=5.649589806997239E-4]:1.942505105891E-1,48[&rate=5.649589806997239E-4]:2.764422914109E-1)[&rate=5.649589806997239E-4]:2.907478146145E-1,45[&rate=5.649589806997239E-4]:5.644503799981E-1)[&rate=5.649589806997239E-4]:5.452099709596E-2)[&rate=5.649589806997239E-4]:3.283154790214E-1)[&rate=5.649589806997239E-4]:7.60188094211E-2)[&rate=5.649589806997239E-4]:2.870408349399E-2,((((15[&rate=5.649589806997239E-4]:3.883697270047E-1,12[&rate=5.649589806997239E-4]:3.50013562621E-1)[&rate=5.649589806997239E-4]:2.673519597756E-1,(4[&rate=5.649589806997239E-4]:2.834822773915E-1,27[&rate=5.649589806997239E-4]:4.560850171175E-1)[&rate=5.649589806997239E-4]:2.763489984299E-1)[&rate=5.649589806997239E-4]:2.332041864521E-1,(8[&rate=5.649589806997239E-4]:3.865460428713E-1,49[&rate=5.649589806997239E-4]:3.947652209533E-1)[&rate=5.649589806997239E-4]:4.558044878953E-1)[&rate=5.649589806997239E-4]:1.380603865559E-1,(53[&rate=5.649589806997239E-4]:4.798148466182E-1,(41[&rate=5.649589806997239E-4]:3.856335867524E-1,46[&rate=5.649589806997239E-4]:4.075513949715E-1)[&rate=5.649589806997239E-4]:6.404427356438E-2)[&rate=5.649589806997239E-4]:5.115549748139E-1)[&rate=5.649589806997239E-4]:6.611937965347E-2)[&rate=5.649589806997239E-4]:1.606565606836E-1,((56[&rate=5.649589806997239E-4]:5.487838547134E-1,(59[&rate=5.649589806997239E-4]:5.444939262828E-1,60[&rate=5.649589806997239E-4]:5.499733783377E-1)[&rate=5.649589806997239E-4]:1.550202403297E-3)[&rate=5.649589806997239E-4]:2.110642758829E-1,57[&rate=5.649589806997239E-4]:7.625878566239E-1)[&rate=5.649589806997239E-4]:6.254209188439E-1)[&rate=5.649589806997239E-4]:4.845266400165E-2)[&rate=5.649589806997239E-4]:2.229224610897E-1,((13[&rate=5.649589806997239E-4]:6.571922572319E-1,9[&rate=5.649589806997239E-4]:6.188360928485E-1)[&rate=5.649589806997239E-4]:1.936466708613E-1,((16[&rate=5.649589806997239E-4]:4.488819114169E-1,3[&rate=5.649589806997239E-4]:3.338134182663E-1)[&rate=5.649589806997239E-4]:2.684987434015E-1,5[&rate=5.649589806997239E-4]:6.543669561883E-1)[&rate=5.649589806997239E-4]:1.416774513571E-1)[&rate=5.649589806997239E-4]:6.66079219041E-1)[&rate=5.649589806997239E-4]:3.675305495783E-1,38[&rate=5.649589806997239E-4]:7.748596556167E-1)[&rate=5.649589806997239E-4]:7.068467850693E-1,29[&rate=5.649589806997239E-4]:5.085422816922E-1)[&rate=5.649589806997239E-4]:4.209184447568E-3,61[&rate=5.649589806997239E-4]:6.329700453747E-1)[&rate=5.649589806997239E-4]:1.926835634827E-3)[&rate=5.649589806997239E-4]:4.032185023031E-2,14[&rate=5.649589806997239E-4]:2.640493078122E0)[&rate=5.649589806997239E-4]:2.662387843564E-2)[&rate=5.649589806997239E-4]:2.560182391373E-2)[&rate=5.649589806997239E-4]:1.742961034439E-1);
tree STATE_3438000 [&joint=-18009.871166968227,lnP=-18009.871166968227] = [&R] ((32[&rate=5.586663480028935E-4]:7.481926832488E-1,(37[&rate=5.586663480028935E-4]:5.633952394273E-1,31[&rate=5.586663480028935E-4]:5.633952394273E-1)[&rate=5.586663480028935E-4]:1.000979902694E-1)[&rate=5.586663480028935E-4]:4.046255101345E-2,(((29[&rate=5.586663480028935E-4]:5.611487489475E-1,14[&rate=5.586663480028935E-4]:2.646641675065E0)[&rate=5.586663480028935E-4]:4.67739734839E-3,((30[&rate=5.586663480028935E-4]:5.342762475958E-1,(62[&rate=5.586663480028935E-4]:5.661186015891E-1,34[&rate=5.586663480028935E-4]:4.377033010426E-1)[&rate=5.586663480028935E-4]:2.553469518697E-2)[&rate=5.586663480028935E-4]:3.030037902456E-2,((2[&rate=5.586663480028935E-4]:7.184140341441E-1,((((6[&rate=5.586663480028935E-4]:3.625605672256E-1,7[&rate=5.586663480028935E-4]:3.625605672256E-1)[&rate=5.586663480028935E-4]:1.696526492813E-1,24[&rate=5.586663480028935E-4]:6.390625315754E-1)[&rate=5.586663480028935E-4]:8.636920736581E-2,28[&rate=5.586663480028935E-4]:7.692673553796E-1)[&rate=5.586663480028935E-4]:2.26557243629E-2,(20[&rate=5.586663480028935E-4]:3.835414390489E-1,25[&rate=5.586663480028935E-4]:3.999797952133E-1)[&rate=5.586663480028935E-4]:3.535871201455E-1)[&rate=5.586663480028935E-4]:1.538882146756E-1)[&rate=5.586663480028935E-4]:1.755934742865E0,((((((60[&rate=5.586663480028935E-4]:5.249755451413E-1,(59[&rate=5.586663480028935E-4]:5.113652530171E-1,56[&rate=5.586663480028935E-4]:5.141049790445E-1)[&rate=5.586663480028935E-4]:8.130840069238E-3)[&rate=5.586663480028935E-4]:7.152390752892E-2,57[&rate=5.586663480028935E-4]:5.964994526702E-1)[&rate=5.586663480028935E-4]:9.986037231285E-1,(((((63[&rate=5.586663480028935E-4]:4.30146004827E-1,58[&rate=5.586663480028935E-4]:4.274062787997E-1)[&rate=5.586663480028935E-4]:5.568416645655E-1,((42[&rate=5.586663480028935E-4]:3.915490607911E-1,(40[&rate=5.586663480028935E-4]:3.190570892815E-1,(47[&rate=5.586663480028935E-4]:2.523096847835E-1,54[&rate=5.586663480028935E-4]:4.276521505369E-1)[&rate=5.586663480028935E-4]:8.318576066229E-2)[&rate=5.586663480028935E-4]:7.249197150967E-2)[&rate=5.586663480028935E-4]:2.172367867724E-1,52[&rate=5.586663480028935E-4]:5.485118749607E-1)[&rate=5.586663480028935E-4]:4.001196300481E-1)[&rate=5.586663480028935E-4]:1.337971764659E-1,(51[&rate=5.586663480028935E-4]:9.086675451936E-1,(((44[&rate=5.586663480028935E-4]:3.608847186897E-1,43[&rate=5.586663480028935E-4]:3.63624444717E-1)[&rate=5.586663480028935E-4]:2.92715106441E-2,((50[&rate=5.586663480028935E-4]:2.150731367362E-1,48[&rate=5.586663480028935E-4]:2.97264917558E-1)[&rate=5.586663480028935E-4]:7.375205541533E-2,45[&rate=5.586663480028935E-4]:3.68277246946E-1)[&rate=5.586663480028935E-4]:4.379679060684E-2)[&rate=5.586663480028935E-4]:4.897794193462E-1,(17[&rate=5.586663480028935E-4]:4.240909922802E-1,11[&rate=5.586663480028935E-4]:3.857348278965E-1)[&rate=5.586663480028935E-4]:5.188583550299E-1)[&rate=5.586663480028935E-4]:8.626614308907E-2)[&rate=5.586663480028935E-4]:1.737611362811E-1)[&rate=5.586663480028935E-4]:1.513603205505E-1,(((41[&rate=5.586663480028935E-4]:5.321445429541E-1,53[&rate=5.586663480028935E-4]:5.622815292555E-1)[&rate=5.586663480028935E-4]:2.281655486606E-1,(49[&rate=5.586663480028935E-4]:5.973526137859E-1,46[&rate=5.586663480028935E-4]:5.918731617311E-1)[&rate=5.586663480028935E-4]:1.903547381026E-1)[&rate=5.586663480028935E-4]:6.15036399699E-2,((15[&rate=5.586663480028935E-4]:4.292856241838E-1,12[&rate=5.586663480028935E-4]:3.909294598001E-1)[&rate=5.586663480028935E-4]:2.449115536488E-1,((4[&rate=5.586663480028935E-4]:2.831439714859E-1,27[&rate=5.586663480028935E-4]:4.557467112119E-1)[&rate=5.586663480028935E-4]:2.47856005061E-1,8[&rate=5.586663480028935E-4]:5.8031504504E-1)[&rate=5.586663480028935E-4]:4.730679032685E-2)[&rate=5.586663480028935E-4]:2.133699784094E-1)[&rate=5.586663480028935E-4]:4.667697909886E-1)[&rate=5.586663480028935E-4]:1.038182348237E-1,(((((19[&rate=5.586663480028935E-4]:5.818905092417E-1,26[&rate=5.586663480028935E-4]:6.065480434882E-1)[&rate=5.586663480028935E-4]:2.64566292653E-1,1[&rate=5.586663480028935E-4]:8.481296627825E-2)[&rate=5.586663480028935E-4]:1.254347310572E-1,22[&rate=5.586663480028935E-4]:9.910696151436E-1)[&rate=5.586663480028935E-4]:3.000986997772E-1,39[&rate=5.586663480028935E-4]:1.295244793045E-1)[&rate=5.586663480028935E-4]:2.371702557891E-2,((18[&rate=5.586663480028935E-4]:4.685070986037E-1,(21[&rate=5.586663480028935E-4]:4.301044876857E-1,23[&rate=5.586663480028935E-4]:4.410633917954E-1)[&rate=5.586663480028935E-4]:4.662178900006E-2)[&rate=5.586663480028935E-4]:3.689149928576E-1,(55[&rate=5.586663480028935E-4]:6.50192476518E-1,10[&rate=5.586663480028935E-4]:6.693705587097E-1)[&rate=5.586663480028935E-4]:9.133920398439E-2)[&rate=5.586663480028935E-4]:4.582851668468E-1)[&rate=5.586663480028935E-4]:1.925849100477E-1)[&rate=5.586663480028935E-4]:2.701418401728E-3)[&rate=5.586663480028935E-4]:3.529579793029E-2,((13[&rate=5.586663480028935E-4]:4.48819798036E-1,9[&rate=5.586663480028935E-4]:4.104636336526E-1)[&rate=5.586663480028935E-4]:2.461649949478E-1,(5[&rate=5.586663480028935E-4]:5.847043753045E-1,(16[&rate=5.586663480028935E-4]:4.279301833368E-1,3[&rate=5.586663480028935E-4]:3.128616901862E-1)[&rate=5.586663480028935E-4]:2.197878905979E-1)[&rate=5.586663480028935E-4]:5.548589713147E-2)[&rate=5.586663480028935E-4]:7.929484273203E-1)[&rate=5.586663480028935E-4]:3.71913903674E-1,38[&rate=5.586663480028935E-4]:7.502580828822E-1)[&rate=5.586663480028935E-4]:7.296477096668E-1,61[&rate=5.586663480028935E-4]:6.269602127902E-1)[&rate=5.586663480028935E-4]:1.088134062411E-2)[&rate=5.586663480028935E-4]:4.695365244091E-2)[&rate=5.586663480028935E-4]:1.249519675571E-3)[&rate=5.586663480028935E-4]:4.79934987556E-2,((33[&rate=5.586663480028935E-4]:6.203729284071E-1,36[&rate=5.586663480028935E-4]:6.5589205409E-1)[&rate=5.586663480028935E-4]:9.255331494482E-2,35[&rate=5.586663480028935E-4]:7.265874455376E-1)[&rate=5.586663480028935E-4]:1.564750006019E-2)[&rate=5.586663480028935E-4]:3.549132691568E-2);
tree STATE_3440000 [&joint=-18007.7456825063,lnP=-18007.7456825063] = [&R] ((32[&rate=5.173383827839254E-4]:7.354067358031E-1,(37[&rate=5.173383827839254E-4]:5.635629156849E-1,31[&rate=5.173383827839254E-4]:5.635629156849E-1)[&rate=5.173383827839254E-4]:8.714436656618E-2)[&rate=5.173383827839254E-4]:3.710549222495E-2,(35[&rate=5.173383827839254E-4]:7.521163793998E-1,((33[&rate=5.173383827839254E-4]:7.04462213037E-1,36[&rate=5.173383827839254E-4]:7.399813387198E-1)[&rate=5.173383827839254E-4]:1.533768536584E-2,((((30[&rate=5.173383827839254E-4]:5.10820352764E-1,14[&rate=5.173383827839254E-4]:2.596313278881E0)[&rate=5.173383827839254E-4]:2.677306222471E-2,(62[&rate=5.173383827839254E-4]:5.8085721597E-1,61[&rate=5.173383827839254E-4]:6.436987460246E-1)[&rate=5.173383827839254E-4]:1.411324819895E-2)[&rate=5.173383827839254E-4]:1.877756263557E-3,((((((60[&rate=5.173383827839254E-4]:5.252672774047E-1,(56[&rate=5.173383827839254E-4]:5.168912573343E-1,59[&rate=5.173383827839254E-4]:5.141515313069E-1)[&rate=5.173383827839254E-4]:5.636294042791E-3)[&rate=5.173383827839254E-4]:2.485318980849E-1,57[&rate=5.173383827839254E-4]:7.737991754896E-1)[&rate=5.173383827839254E-4]:8.464329058122E-1,((((((19[&rate=5.173383827839254E-4]:7.019786810439E-1,26[&rate=5.173383827839254E-4]:7.266362152904E-1)[&rate=5.173383827839254E-4]:1.629266150561E-1,1[&rate=5.173383827839254E-4]:1.032614604835E-1)[&rate=5.173383827839254E-4]:2.042522222874E-1,22[&rate=5.173383827839254E-4]:1.088335600579E0)[&rate=5.173383827839254E-4]:3.591384376024E-1,39[&rate=5.173383827839254E-4]:2.858302025652E-1)[&rate=5.173383827839254E-4]:1.535312743078E-2,((21[&rate=5.173383827839254E-4]:6.087822604283E-1,(18[&rate=5.173383827839254E-4]:4.253553058628E-1,23[&rate=5.173383827839254E-4]:4.445333880545E-1)[&rate=5.173383827839254E-4]:1.752077764835E-1)[&rate=5.173383827839254E-4]:1.469201529738E-1,(55[&rate=5.173383827839254E-4]:5.160503764456E-1,10[&rate=5.173383827839254E-4]:5.352284586373E-1)[&rate=5.173383827839254E-4]:1.355424479156E-1)[&rate=5.173383827839254E-4]:6.961658481005E-1)[&rate=5.173383827839254E-4]:3.163705673734E-2,(((((42[&rate=5.173383827839254E-4]:3.85904841136E-1,(40[&rate=5.173383827839254E-4]:3.808977549772E-1,(54[&rate=5.173383827839254E-4]:4.507908809062E-1,47[&rate=5.173383827839254E-4]:2.754484151529E-1)[&rate=5.173383827839254E-4]:1.218876959887E-1)[&rate=5.173383827839254E-4]:5.007086158786E-3)[&rate=5.173383827839254E-4]:3.68786241048E-1,(63[&rate=5.173383827839254E-4]:4.001835537928E-1,58[&rate=5.173383827839254E-4]:3.974438277655E-1)[&rate=5.173383827839254E-4]:3.32589720172E-1)[&rate=5.173383827839254E-4]:1.798871802425E-1,52[&rate=5.173383827839254E-4]:8.743042898237E-1)[&rate=5.173383827839254E-4]:1.305347618095E-1,(((43[&rate=5.173383827839254E-4]:3.579946497127E-1,44[&rate=5.173383827839254E-4]:3.552549236854E-1)[&rate=5.173383827839254E-4]:5.198903478491E-1,((50[&rate=5.173383827839254E-4]:3.382185690916E-1,48[&rate=5.173383827839254E-4]:4.204103499135E-1)[&rate=5.173383827839254E-4]:2.343006878748E-1,45[&rate=5.173383827839254E-4]:6.51971311761E-1)[&rate=5.173383827839254E-4]:2.450917679926E-1)[&rate=5.173383827839254E-4]:1.653940268885E-1,((17[&rate=5.173383827839254E-4]:4.336460136866E-1,11[&rate=5.173383827839254E-4]:3.952898493029E-1)[&rate=5.173383827839254E-4]:5.610747901301E-1,51[&rate=5.173383827839254E-4]:8.741728586112E-1)[&rate=5.173383827839254E-4]:1.088321932364E-1)[&rate=5.173383827839254E-4]:2.183399978568E-2)[&rate=5.173383827839254E-4]:2.024215994431E-1,((15[&rate=5.173383827839254E-4]:4.271382989481E-1,12[&rate=5.173383827839254E-4]:3.887821345644E-1)[&rate=5.173383827839254E-4]:6.442118697281E-1,(((41[&rate=5.173383827839254E-4]:5.776787470311E-1,53[&rate=5.173383827839254E-4]:6.078157333325E-1)[&rate=5.173383827839254E-4]:6.307948873402E-4,46[&rate=5.173383827839254E-4]:6.002273501376E-1)[&rate=5.173383827839254E-4]:3.838033775321E-1,((4[&rate=5.173383827839254E-4]:3.571367476471E-1,27[&rate=5.173383827839254E-4]:5.297394873731E-1)[&rate=5.173383827839254E-4]:1.024806917809E-1,(49[&rate=5.173383827839254E-4]:4.929871265165E-1,8[&rate=5.173383827839254E-4]:4.847679484344E-1)[&rate=5.173383827839254E-4]:2.416455948665E-2)[&rate=5.173383827839254E-4]:4.723584937212E-1)[&rate=5.173383827839254E-4]:4.34838245682E-2)[&rate=5.173383827839254E-4]:2.564584276056E-1)[&rate=5.173383827839254E-4]:1.173405575746E-1)[&rate=5.173383827839254E-4]:4.083635210271E-2)[&rate=5.173383827839254E-4]:5.377214439955E-2,((16[&rate=5.173383827839254E-4]:3.98477914366E-1,3[&rate=5.173383827839254E-4]:2.834094212154E-1)[&rate=5.173383827839254E-4]:4.128969606203E-1,((13[&rate=5.173383827839254E-4]:4.074201553771E-1,9[&rate=5.173383827839254E-4]:3.690639909937E-1)[&rate=5.173383827839254E-4]:2.513278390119E-1,5[&rate=5.173383827839254E-4]:6.039534738412E-1)[&rate=5.173383827839254E-4]:1.44407702515E-1)[&rate=5.173383827839254E-4]:7.283827753725E-1)[&rate=5.173383827839254E-4]:3.03171432941E-1,38[&rate=5.173383827839254E-4]:7.251208641216E-1)[&rate=5.173383827839254E-4]:7.759112417638E-1,(2[&rate=5.173383827839254E-4]:6.725295392605E-1,(((20[&rate=5.173383827839254E-4]:4.169613133626E-1,25[&rate=5.173383827839254E-4]:4.333996695269E-1)[&rate=5.173383827839254E-4]:2.99687614782E-1,28[&rate=5.173383827839254E-4]:7.714434486927E-1)[&rate=5.173383827839254E-4]:9.353750189119E-3,((6[&rate=5.173383827839254E-4]:1.60836226372E-1,7[&rate=5.173383827839254E-4]:1.60836226372E-1)[&rate=5.173383827839254E-4]:3.464936053744E-1,24[&rate=5.173383827839254E-4]:6.141791468149E-1)[&rate=5.173383827839254E-4]:1.227824356285E-1)[&rate=5.173383827839254E-4]:1.191296006528E-1)[&rate=5.173383827839254E-4]:1.812064210461E0)[&rate=5.173383827839254E-4]:1.160322436057E-2)[&rate=5.173383827839254E-4]:1.390252085717E-2,(29[&rate=5.173383827839254E-4]:5.291719537298E-1,34[&rate=5.173383827839254E-4]:4.581337023636E-1)[&rate=5.173383827839254E-4]:2.420173837963E-2)[&rate=5.173383827839254E-4]:5.167210793274E-2)[&rate=5.173383827839254E-4]:1.86552788114E-2)[&rate=5.173383827839254E-4]:9.466886879526E-3);
tree STATE_3442000 [&joint=-18000.747334179072,lnP=-18000.747334179072] = [&R] ((((((29[&rate=5.022305157641893E-4]:5.255036469267E-1,((30[&rate=5.022305157641893E-4]:5.089313828302E-1,14[&rate=5.022305157641893E-4]:2.594424308947E0)[&rate=5.022305157641893E-4]:1.645246107025E-2,61[&rate=5.022305157641893E-4]:6.456024231354E-1)[&rate=5.022305157641893E-4]:1.198030262146E-4)[&rate=5.022305157641893E-4]:3.267046395849E-3,34[&rate=5.022305157641893E-4]:4.577324419563E-1)[&rate=5.022305157641893E-4]:1.050436356799E-2,(62[&rate=5.022305157641893E-4]:5.690253359929E-1,(((6[&rate=5.022305157641893E-4]:3.444333346276E-1,7[&rate=5.022305157641893E-4]:3.444333346276E-1)[&rate=5.022305157641893E-4]:2.759997008837E-1,24[&rate=5.022305157641893E-4]:7.272823505798E-1)[&rate=5.022305157641893E-4]:1.472393886156E-1,((20[&rate=5.022305157641893E-4]:4.166072389582E-1,25[&rate=5.022305157641893E-4]:4.330455951226E-1)[&rate=5.022305157641893E-4]:3.946449294605E-1,(2[&rate=5.022305157641893E-4]:5.433717613598E-1,28[&rate=5.022305157641893E-4]:7.707690216339E-1)[&rate=5.022305157641893E-4]:9.527766733287E-2)[&rate=5.022305157641893E-4]:5.231066666699E-2)[&rate=5.022305157641893E-4]:1.777413994282E0)[&rate=5.022305157641893E-4]:2.762677007792E-2)[&rate=5.022305157641893E-4]:5.161355108106E-2,(33[&rate=5.022305157641893E-4]:6.624277635467E-1,36[&rate=5.022305157641893E-4]:6.979468892296E-1)[&rate=5.022305157641893E-4]:4.321494278552E-2)[&rate=5.022305157641893E-4]:1.048057491557E-2,(35[&rate=5.022305157641893E-4]:7.264129750931E-1,(((((60[&rate=5.022305157641893E-4]:7.016222033873E-1,(59[&rate=5.022305157641893E-4]:6.88600693675E-1,56[&rate=5.022305157641893E-4]:6.913404197024E-1)[&rate=5.022305157641893E-4]:7.542057657322E-3)[&rate=5.022305157641893E-4]:1.31035654108E-1,57[&rate=5.022305157641893E-4]:8.326578574953E-1)[&rate=5.022305157641893E-4]:7.948208527293E-1,(((((19[&rate=5.022305157641893E-4]:6.715765784139E-1,26[&rate=5.022305157641893E-4]:6.962341126604E-1)[&rate=5.022305157641893E-4]:1.806945791124E-1,1[&rate=5.022305157641893E-4]:9.062732190983E-2)[&rate=5.022305157641893E-4]:2.839660327676E-1,22[&rate=5.022305157641893E-4]:1.155415272486E0)[&rate=5.022305157641893E-4]:2.959944251519E-1,(39[&rate=5.022305157641893E-4]:2.530111633219E-1,((21[&rate=5.022305157641893E-4]:8.63945846387E-1,(18[&rate=5.022305157641893E-4]:4.599312360292E-1,23[&rate=5.022305157641893E-4]:4.791093182209E-1)[&rate=5.022305157641893E-4]:3.957954322757E-1)[&rate=5.022305157641893E-4]:1.39278704046E-1,(55[&rate=5.022305157641893E-4]:6.196355887556E-1,10[&rate=5.022305157641893E-4]:6.388136709474E-1)[&rate=5.022305157641893E-4]:2.794793726363E-1)[&rate=5.022305157641893E-4]:4.004715443957E-1)[&rate=5.022305157641893E-4]:3.675469869926E-2)[&rate=5.022305157641893E-4]:7.983953543319E-2,((((52[&rate=5.022305157641893E-4]:5.868237734677E-1,((40[&rate=5.022305157641893E-4]:3.91122852516E-1,54[&rate=5.022305157641893E-4]:5.829036744338E-1)[&rate=5.022305157641893E-4]:4.516171911019E-2,(47[&rate=5.022305157641893E-4]:4.106372995992E-1,42[&rate=5.022305157641893E-4]:3.941989434348E-1)[&rate=5.022305157641893E-4]:4.208562819139E-2)[&rate=5.022305157641893E-4]:2.108131744443E-1)[&rate=5.022305157641893E-4]:1.589487478452E-1,(63[&rate=5.022305157641893E-4]:3.024583653279E-1,58[&rate=5.022305157641893E-4]:2.997186393005E-1)[&rate=5.022305157641893E-4]:4.816703203687E-1)[&rate=5.022305157641893E-4]:2.58986763468E-1,(((43[&rate=5.022305157641893E-4]:5.548931807566E-1,44[&rate=5.022305157641893E-4]:5.521534547292E-1)[&rate=5.022305157641893E-4]:4.932224904067E-2,((50[&rate=5.022305157641893E-4]:3.303017032554E-1,48[&rate=5.022305157641893E-4]:4.124934840772E-1)[&rate=5.022305157641893E-4]:1.290979635654E-1,45[&rate=5.022305157641893E-4]:5.388517216153E-1)[&rate=5.022305157641893E-4]:8.454179037372E-2)[&rate=5.022305157641893E-4]:4.221900708007E-1,(51[&rate=5.022305157641893E-4]:8.957524201684E-1,(17[&rate=5.022305157641893E-4]:4.094807365624E-1,11[&rate=5.022305157641893E-4]:3.711245721787E-1)[&rate=5.022305157641893E-4]:6.068196288115E-1)[&rate=5.022305157641893E-4]:7.037910782677E-2)[&rate=5.022305157641893E-4]:3.862775678576E-2)[&rate=5.022305157641893E-4]:2.892502928469E-1,(((15[&rate=5.022305157641893E-4]:4.211450277429E-1,12[&rate=5.022305157641893E-4]:3.827888633592E-1)[&rate=5.022305157641893E-4]:2.534994834919E-1,((8[&rate=5.022305157641893E-4]:5.884144098028E-1,49[&rate=5.022305157641893E-4]:5.966335878848E-1)[&rate=5.022305157641893E-4]:1.223887812757E-3,(4[&rate=5.022305157641893E-4]:3.627183740443E-1,27[&rate=5.022305157641893E-4]:5.353211137704E-1)[&rate=5.022305157641893E-4]:1.776048550781E-1)[&rate=5.022305157641893E-4]:3.843087115348E-2)[&rate=5.022305157641893E-4]:1.304491430565E-1,((53[&rate=5.022305157641893E-4]:3.598282496508E-1,46[&rate=5.022305157641893E-4]:3.516090715685E-1)[&rate=5.022305157641893E-4]:3.081616179455E-1,41[&rate=5.022305157641893E-4]:6.378528812949E-1)[&rate=5.022305157641893E-4]:1.014873483389E-1)[&rate=5.022305157641893E-4]:6.094638685421E-1)[&rate=5.022305157641893E-4]:6.737664174419E-2)[&rate=5.022305157641893E-4]:1.129797030445E-2)[&rate=5.022305157641893E-4]:7.185044462205E-2,(5[&rate=5.022305157641893E-4]:7.611386624224E-1,((16[&rate=5.022305157641893E-4]:4.230293553934E-1,3[&rate=5.022305157641893E-4]:3.079608622428E-1)[&rate=5.022305157641893E-4]:2.879713340103E-1,(13[&rate=5.022305157641893E-4]:5.604790025073E-1,9[&rate=5.022305157641893E-4]:5.221228381238E-1)[&rate=5.022305157641893E-4]:1.423025088141E-1)[&rate=5.022305157641893E-4]:1.131516716488E-1)[&rate=5.022305157641893E-4]:7.409302184516E-1)[&rate=5.022305157641893E-4]:3.798609488119E-1,38[&rate=5.022305157641893E-4]:8.271353091378E-1)[&rate=5.022305157641893E-4]:7.440265244028E-1)[&rate=5.022305157641893E-4]:3.371508340337E-3)[&rate=5.022305157641893E-4]:5.039956140045E-2,(32[&rate=5.022305157641893E-4]:6.753632091635E-1,(37[&rate=5.022305157641893E-4]:5.616752590675E-1,31[&rate=5.022305157641893E-4]:5.616752590675E-1)[&rate=5.022305157641893E-4]:2.898849654394E-2)[&rate=5.022305157641893E-4]:1.157497974191E-1);
tree STATE_3444000 [&joint=-18002.62970344549,lnP=-18002.62970344549] = [&R] (((32[&rate=5.698854384912315E-4]:6.609055757181E-1,(37[&rate=5.698854384912315E-4]:5.591376397888E-1,31[&rate=5.698854384912315E-4]:5.591376397888E-1)[&rate=5.698854384912315E-4]:1.706848237727E-2)[&rate=5.698854384912315E-4]:7.381425461569E-2,((33[&rate=5.698854384912315E-4]:6.26246292951E-1,36[&rate=5.698854384912315E-4]:6.617654186339E-1)[&rate=5.698854384912315E-4]:8.306196861396E-2,35[&rate=5.698854384912315E-4]:7.229694637506E-1)[&rate=5.698854384912315E-4]:8.214048344648E-4)[&rate=5.698854384912315E-4]:1.027441348397E-2,(((62[&rate=5.698854384912315E-4]:5.664834278265E-1,(2[&rate=5.698854384912315E-4]:9.855864038341E-1,((20[&rate=5.698854384912315E-4]:4.929650086542E-1,25[&rate=5.698854384912315E-4]:5.094033648186E-1)[&rate=5.698854384912315E-4]:2.383255140951E-1,(((6[&rate=5.698854384912315E-4]:3.423043226026E-1,7[&rate=5.698854384912315E-4]:3.423043226026E-1)[&rate=5.698854384912315E-4]:2.50813070413E-2,24[&rate=5.698854384912315E-4]:4.742349447124E-1)[&rate=5.698854384912315E-4]:2.185383227224E-1,28[&rate=5.698854384912315E-4]:7.366088838731E-1)[&rate=5.698854384912315E-4]:4.947615942423E-2)[&rate=5.698854384912315E-4]:4.268986208108E-1)[&rate=5.698854384912315E-4]:1.480245777641E0)[&rate=5.698854384912315E-4]:2.035995972941E-2,((30[&rate=5.698854384912315E-4]:5.095909445652E-1,34[&rate=5.698854384912315E-4]:4.38552693199E-1)[&rate=5.698854384912315E-4]:5.819759056762E-3,((29[&rate=5.698854384912315E-4]:5.063919980308E-1,(((((((52[&rate=5.698854384912315E-4]:7.447077867017E-1,((54[&rate=5.698854384912315E-4]:5.165061137475E-1,47[&rate=5.698854384912315E-4]:3.411636479941E-1)[&rate=5.698854384912315E-4]:6.772776110398E-2,(40[&rate=5.698854384912315E-4]:3.769470841383E-1,42[&rate=5.698854384912315E-4]:3.769470841383E-1)[&rate=5.698854384912315E-4]:1.550596879538E-2)[&rate=5.698854384912315E-4]:4.125287063707E-1)[&rate=5.698854384912315E-4]:6.175481438447E-2,(63[&rate=5.698854384912315E-4]:3.019764318989E-1,58[&rate=5.698854384912315E-4]:2.992367058715E-1)[&rate=5.698854384912315E-4]:5.428423335709E-1)[&rate=5.698854384912315E-4]:1.808425839493E-1,((17[&rate=5.698854384912315E-4]:4.264362591106E-1,11[&rate=5.698854384912315E-4]:3.880800947269E-1)[&rate=5.698854384912315E-4]:4.394340115496E-1,((44[&rate=5.698854384912315E-4]:6.449760956523E-1,((43[&rate=5.698854384912315E-4]:3.667422649525E-1,45[&rate=5.698854384912315E-4]:3.859203471443E-1)[&rate=5.698854384912315E-4]:1.955861319165E-1,(50[&rate=5.698854384912315E-4]:2.219821158583E-1,48[&rate=5.698854384912315E-4]:3.041738966802E-1)[&rate=5.698854384912315E-4]:2.80072308408E-1)[&rate=5.698854384912315E-4]:8.538742481065E-2)[&rate=5.698854384912315E-4]:1.354445907813E-1,51[&rate=5.698854384912315E-4]:7.228864398582E-1)[&rate=5.698854384912315E-4]:2.243588559638E-2)[&rate=5.698854384912315E-4]:2.419828595808E-1)[&rate=5.698854384912315E-4]:1.855339578005E-1,((((8[&rate=5.698854384912315E-4]:6.248818715322E-1,49[&rate=5.698854384912315E-4]:6.331010496142E-1)[&rate=5.698854384912315E-4]:1.495334999481E-1,(4[&rate=5.698854384912315E-4]:2.833672640136E-1,27[&rate=5.698854384912315E-4]:4.559700037396E-1)[&rate=5.698854384912315E-4]:4.417330389736E-1)[&rate=5.698854384912315E-4]:7.742073760101E-2,((53[&rate=5.698854384912315E-4]:3.58307730454E-1,46[&rate=5.698854384912315E-4]:3.500885523717E-1)[&rate=5.698854384912315E-4]:1.620947369671E-2,41[&rate=5.698854384912315E-4]:3.443802178493E-1)[&rate=5.698854384912315E-4]:4.882778090402E-1)[&rate=5.698854384912315E-4]:4.661177077488E-2,(15[&rate=5.698854384912315E-4]:5.288615888011E-1,12[&rate=5.698854384912315E-4]:4.905054244175E-1)[&rate=5.698854384912315E-4]:4.161616335208E-1)[&rate=5.698854384912315E-4]:3.483638657196E-1)[&rate=5.698854384912315E-4]:1.54945461761E-1,(((59[&rate=5.698854384912315E-4]:5.478109156682E-1,(56[&rate=5.698854384912315E-4]:5.258182194803E-1,60[&rate=5.698854384912315E-4]:5.285579455079E-1)[&rate=5.698854384912315E-4]:2.473242221528E-2)[&rate=5.698854384912315E-4]:2.898403811751E-1,57[&rate=5.698854384912315E-4]:8.431307488982E-1)[&rate=5.698854384912315E-4]:6.966504863208E-1,(39[&rate=5.698854384912315E-4]:7.127482618828E-2,(((21[&rate=5.698854384912315E-4]:6.338235857876E-1,(18[&rate=5.698854384912315E-4]:4.226756252033E-1,23[&rate=5.698854384912315E-4]:4.41853707395E-1)[&rate=5.698854384912315E-4]:2.029287825022E-1)[&rate=5.698854384912315E-4]:2.325669597028E-1,(55[&rate=5.698854384912315E-4]:5.797464024032E-1,10[&rate=5.698854384912315E-4]:5.98924484595E-1)[&rate=5.698854384912315E-4]:1.825345540463E-1)[&rate=5.698854384912315E-4]:3.121752784465E-1,(((19[&rate=5.698854384912315E-4]:5.512698214766E-1,26[&rate=5.698854384912315E-4]:5.759273557231E-1)[&rate=5.698854384912315E-4]:2.884247617286E-1,1[&rate=5.698854384912315E-4]:7.805074758868E-2)[&rate=5.698854384912315E-4]:2.489002910209E-2,22[&rate=5.698854384912315E-4]:8.83762694499E-1)[&rate=5.698854384912315E-4]:3.057620335476E-1)[&rate=5.698854384912315E-4]:4.339393375804E-2)[&rate=5.698854384912315E-4]:2.219310665649E-1)[&rate=5.698854384912315E-4]:4.279788992604E-2)[&rate=5.698854384912315E-4]:1.054533368632E-1,((5[&rate=5.698854384912315E-4]:5.967083892073E-1,(16[&rate=5.698854384912315E-4]:4.214557168202E-1,3[&rate=5.698854384912315E-4]:3.063872236696E-1)[&rate=5.698854384912315E-4]:2.382663710172E-1)[&rate=5.698854384912315E-4]:4.631897391105E-1,(13[&rate=5.698854384912315E-4]:4.177987250089E-1,9[&rate=5.698854384912315E-4]:3.794425606254E-1)[&rate=5.698854384912315E-4]:6.968939238567E-1)[&rate=5.698854384912315E-4]:4.308740597178E-1)[&rate=5.698854384912315E-4]:4.029724522163E-1,38[&rate=5.698854384912315E-4]:8.389501197038E-1)[&rate=5.698854384912315E-4]:6.406060373207E-1)[&rate=5.698854384912315E-4]:4.940478467379E-4,14[&rate=5.698854384912315E-4]:2.592378971995E0)[&rate=5.698854384912315E-4]:8.524657744482E-3)[&rate=5.698854384912315E-4]:1.405563475358E-2)[&rate=5.698854384912315E-4]:1.066245685706E-2,61[&rate=5.698854384912315E-4]:6.603473744675E-1)[&rate=5.698854384912315E-4]:6.552118629013E-2);
tree STATE_3446000 [&joint=-17994.260722441955,lnP=-17994.260722441955] = [&R] ((((33[&rate=6.18524556426412E-4]:6.997994550522E-1,36[&rate=6.18524556426412E-4]:7.353185807351E-1)[&rate=6.18524556426412E-4]:1.828381612685E-2,35[&rate=6.18524556426412E-4]:7.317444733647E-1)[&rate=6.18524556426412E-4]:9.704112985412E-3,((((29[&rate=6.18524556426412E-4]:5.493028029225E-1,(2[&rate=6.18524556426412E-4]:8.277937843766E-1,(((6[&rate=6.18524556426412E-4]:3.706216270194E-1,7[&rate=6.18524556426412E-4]:3.706216270194E-1)[&rate=6.18524556426412E-4]:1.577608570851E-1,24[&rate=6.18524556426412E-4]:6.352317991731E-1)[&rate=6.18524556426412E-4]:2.217799610114E-1,((20[&rate=6.18524556426412E-4]:4.937820017934E-1,25[&rate=6.18524556426412E-4]:5.102203579578E-1)[&rate=6.18524556426412E-4]:1.830878660382E-1,28[&rate=6.18524556426412E-4]:7.316643883797E-1)[&rate=6.18524556426412E-4]:1.691829882433E-1)[&rate=6.18524556426412E-4]:1.543436680278E-1)[&rate=6.18524556426412E-4]:1.678234821375E0)[&rate=6.18524556426412E-4]:3.162070083723E-2,((62[&rate=6.18524556426412E-4]:5.636248322062E-1,(((((59[&rate=6.18524556426412E-4]:5.445787935767E-1,(60[&rate=6.18524556426412E-4]:5.292912803822E-1,56[&rate=6.18524556426412E-4]:5.265515543547E-1)[&rate=6.18524556426412E-4]:2.076696524939E-2)[&rate=6.18524556426412E-4]:2.058380129297E-1,57[&rate=6.18524556426412E-4]:7.558962585614E-1)[&rate=6.18524556426412E-4]:7.509542799245E-1,((39[&rate=6.18524556426412E-4]:3.199586410549E-2,(((55[&rate=6.18524556426412E-4]:5.073821914615E-1,10[&rate=6.18524556426412E-4]:5.265602736533E-1)[&rate=6.18524556426412E-4]:1.106696397067E-1,(21[&rate=6.18524556426412E-4]:4.912111802753E-1,(18[&rate=6.18524556426412E-4]:4.079964746519E-1,23[&rate=6.18524556426412E-4]:4.271745568436E-1)[&rate=6.18524556426412E-4]:7.499552754128E-2)[&rate=6.18524556426412E-4]:2.309502399339E-1)[&rate=6.18524556426412E-4]:3.85564020257E-1,(((19[&rate=6.18524556426412E-4]:7.092682384038E-1,26[&rate=6.18524556426412E-4]:7.339257726503E-1)[&rate=6.18524556426412E-4]:1.380494983146E-1,1[&rate=6.18524556426412E-4]:8.567390110195E-2)[&rate=6.18524556426412E-4]:5.993100896293E-2,22[&rate=6.18524556426412E-4]:9.264268278731E-1)[&rate=6.18524556426412E-4]:1.922575167028E-1)[&rate=6.18524556426412E-4]:7.495535514597E-2)[&rate=6.18524556426412E-4]:1.32503983853E-1,((((((54[&rate=6.18524556426412E-4]:5.718712713367E-1,(42[&rate=6.18524556426412E-4]:3.213600670058E-1,40[&rate=6.18524556426412E-4]:3.213600670058E-1)[&rate=6.18524556426412E-4]:5.873038241322E-2)[&rate=6.18524556426412E-4]:1.199212139684E-2,47[&rate=6.18524556426412E-4]:4.085209269802E-1)[&rate=6.18524556426412E-4]:2.273846629634E-1,52[&rate=6.18524556426412E-4]:5.591932611765E-1)[&rate=6.18524556426412E-4]:2.668229121097E-2,(63[&rate=6.18524556426412E-4]:3.248207226922E-1,58[&rate=6.18524556426412E-4]:3.220809966649E-1)[&rate=6.18524556426412E-4]:2.994109940789E-1)[&rate=6.18524556426412E-4]:3.382694191782E-1,(((17[&rate=6.18524556426412E-4]:3.82223666557E-1,11[&rate=6.18524556426412E-4]:3.438675021733E-1)[&rate=6.18524556426412E-4]:4.642541806795E-1,(44[&rate=6.18524556426412E-4]:5.842027459076E-1,((45[&rate=6.18524556426412E-4]:3.691575779032E-1,43[&rate=6.18524556426412E-4]:3.499794957115E-1)[&rate=6.18524556426412E-4]:9.111429739653E-3,(50[&rate=6.18524556426412E-4]:1.281960772028E-1,48[&rate=6.18524556426412E-4]:2.103878580247E-1)[&rate=6.18524556426412E-4]:1.706208756455E-1)[&rate=6.18524556426412E-4]:2.278515464838E-1)[&rate=6.18524556426412E-4]:1.992614026987E-1)[&rate=6.18524556426412E-4]:7.815445189341E-2,51[&rate=6.18524556426412E-4]:8.040843539243E-1)[&rate=6.18524556426412E-4]:1.200606176413E-1)[&rate=6.18524556426412E-4]:6.806834461113E-2,(((15[&rate=6.18524556426412E-4]:4.539188798154E-1,12[&rate=6.18524556426412E-4]:4.155627154317E-1)[&rate=6.18524556426412E-4]:2.477655238646E-1,((4[&rate=6.18524556426412E-4]:3.118384722576E-1,27[&rate=6.18524556426412E-4]:4.844412119836E-1)[&rate=6.18524556426412E-4]:2.61321684013E-1,(49[&rate=6.18524556426412E-4]:5.841579215537E-1,8[&rate=6.18524556426412E-4]:5.759387434716E-1)[&rate=6.18524556426412E-4]:4.653648129213E-2)[&rate=6.18524556426412E-4]:3.263383645053E-2)[&rate=6.18524556426412E-4]:1.527949840435E-1,((53[&rate=6.18524556426412E-4]:3.974684403514E-1,41[&rate=6.18524556426412E-4]:3.6733145405E-1)[&rate=6.18524556426412E-4]:3.795314866937E-1,46[&rate=6.18524556426412E-4]:7.687807489628E-1)[&rate=6.18524556426412E-4]:4.186302232237E-2)[&rate=6.18524556426412E-4]:2.582818736588E-1)[&rate=6.18524556426412E-4]:1.640673536995E-1)[&rate=6.18524556426412E-4]:9.577534806154E-2)[&rate=6.18524556426412E-4]:9.516749401913E-2,((5[&rate=6.18524556426412E-4]:5.739443231804E-1,(13[&rate=6.18524556426412E-4]:4.469875875194E-1,9[&rate=6.18524556426412E-4]:4.08631423136E-1)[&rate=6.18524556426412E-4]:1.817512562088E-1)[&rate=6.18524556426412E-4]:3.187223206993E-2,(16[&rate=6.18524556426412E-4]:5.824449596299E-1,3[&rate=6.18524556426412E-4]:4.673764664793E-1)[&rate=6.18524556426412E-4]:8.63852942506E-2)[&rate=6.18524556426412E-4]:7.98941203282E-1)[&rate=6.18524556426412E-4]:5.090212070116E-1,38[&rate=6.18524556426412E-4]:8.589844449959E-1)[&rate=6.18524556426412E-4]:6.204274970238E-1)[&rate=6.18524556426412E-4]:1.679492976469E-2,14[&rate=6.18524556426412E-4]:2.608535638908E0)[&rate=6.18524556426412E-4]:5.788079096917E-2)[&rate=6.18524556426412E-4]:1.184915931519E-2,(61[&rate=6.18524556426412E-4]:6.327279823098E-1,34[&rate=6.18524556426412E-4]:4.414711517087E-1)[&rate=6.18524556426412E-4]:8.026326000008E-2)[&rate=6.18524556426412E-4]:4.209662396964E-3,30[&rate=6.18524556426412E-4]:5.969823254719E-1)[&rate=6.18524556426412E-4]:1.605096033192E-2)[&rate=6.18524556426412E-4]:4.52086818581E-2,(32[&rate=6.18524556426412E-4]:6.681782026828E-1,(37[&rate=6.18524556426412E-4]:5.62924912056E-1,31[&rate=6.18524556426412E-4]:5.62924912056E-1)[&rate=6.18524556426412E-4]:2.055383707476E-2)[&rate=6.18524556426412E-4]:1.294080272742E-1);
tree STATE_3448000 [&joint=-18002.85488155694,lnP=-18002.85488155694] = [&R] ((((33[&rate=5.364280648712695E-4]:6.379924897397E-1,36[&rate=5.364280648712695E-4]:6.735116154226E-1)[&rate=5.364280648712695E-4]:7.293662415193E-2,35[&rate=5.364280648712695E-4]:7.245903160773E-1)[&rate=5.364280648712695E-4]:6.45879260607E-3,((14[&rate=5.364280648712695E-4]:2.679029095936E0,((61[&rate=5.364280648712695E-4]:6.805500515544E-1,((2[&rate=5.364280648712695E-4]:9.496806068896E-1,(28[&rate=5.364280648712695E-4]:9.774273762162E-1,((20[&rate=5.364280648712695E-4]:4.990329465642E-1,25[&rate=5.364280648712695E-4]:5.154713027286E-1)[&rate=5.364280648712695E-4]:3.750042519703E-1,((6[&rate=5.364280648712695E-4]:2.572746678033E-1,7[&rate=5.364280648712695E-4]:2.572746678033E-1)[&rate=5.364280648712695E-4]:3.981747452688E-1,24[&rate=5.364280648712695E-4]:7.622987281406E-1)[&rate=5.364280648712695E-4]:1.226973745035E-1)[&rate=5.364280648712695E-4]:4.859565713368E-2)[&rate=5.364280648712695E-4]:1.996504909474E-1)[&rate=5.364280648712695E-4]:1.551606879695E0,(62[&rate=5.364280648712695E-4]:5.783433320385E-1,34[&rate=5.364280648712695E-4]:4.49928031492E-1)[&rate=5.364280648712695E-4]:2.359540089719E-2)[&rate=5.364280648712695E-4]:1.576978856412E-2)[&rate=5.364280648712695E-4]:3.027728184465E-2,30[&rate=5.364280648712695E-4]:5.906087541641E-1)[&rate=5.364280648712695E-4]:2.927415654929E-3)[&rate=5.364280648712695E-4]:4.030217455471E-3,(29[&rate=5.364280648712695E-4]:5.538372834302E-1,((((((60[&rate=5.364280648712695E-4]:5.56274213831E-1,(59[&rate=5.364280648712695E-4]:5.327530401068E-1,56[&rate=5.364280648712695E-4]:5.354927661342E-1)[&rate=5.364280648712695E-4]:1.804172166919E-2)[&rate=5.364280648712695E-4]:1.880561317155E-1,57[&rate=5.364280648712695E-4]:7.443303455465E-1)[&rate=5.364280648712695E-4]:7.19012590392E-1,((((((42[&rate=5.364280648712695E-4]:3.407728246177E-1,47[&rate=5.364280648712695E-4]:3.572111807821E-1)[&rate=5.364280648712695E-4]:1.123086150796E-1,(40[&rate=5.364280648712695E-4]:3.439901615401E-1,54[&rate=5.364280648712695E-4]:5.357709834578E-1)[&rate=5.364280648712695E-4]:1.090912781572E-1)[&rate=5.364280648712695E-4]:1.292309884509E-1,52[&rate=5.364280648712695E-4]:5.220384555454E-1)[&rate=5.364280648712695E-4]:1.917906566499E-1,(63[&rate=5.364280648712695E-4]:3.01659925514E-1,58[&rate=5.364280648712695E-4]:2.989201994867E-1)[&rate=5.364280648712695E-4]:4.50525351065E-1)[&rate=5.364280648712695E-4]:8.699203489296E-2,((51[&rate=5.364280648712695E-4]:4.619066574786E-1,(17[&rate=5.364280648712695E-4]:3.914952478127E-1,11[&rate=5.364280648712695E-4]:3.53139083429E-1)[&rate=5.364280648712695E-4]:1.909593548714E-1)[&rate=5.364280648712695E-4]:2.396780204806E-1,(44[&rate=5.364280648712695E-4]:5.294071826433E-1,(((50[&rate=5.364280648712695E-4]:2.655588305717E-1,48[&rate=5.364280648712695E-4]:3.477506113935E-1)[&rate=5.364280648712695E-4]:5.592961656948E-2,43[&rate=5.364280648712695E-4]:3.817624197439E-1)[&rate=5.364280648712695E-4]:6.314020957102E-3,45[&rate=5.364280648712695E-4]:4.072545228928E-1)[&rate=5.364280648712695E-4]:1.440704679696E-1)[&rate=5.364280648712695E-4]:2.297117418913E-1)[&rate=5.364280648712695E-4]:9.923646912912E-2)[&rate=5.364280648712695E-4]:2.094636255548E-1,((8[&rate=5.364280648712695E-4]:6.081104986486E-1,((15[&rate=5.364280648712695E-4]:2.242429612059E-1,12[&rate=5.364280648712695E-4]:1.858867968223E-1)[&rate=5.364280648712695E-4]:4.176561647415E-1,(4[&rate=5.364280648712695E-4]:3.444323390557E-1,27[&rate=5.364280648712695E-4]:5.170350787818E-1)[&rate=5.364280648712695E-4]:2.015763759328E-1)[&rate=5.364280648712695E-4]:1.278671516688E-2)[&rate=5.364280648712695E-4]:2.548966816582E-1,(53[&rate=5.364280648712695E-4]:7.893774457223E-1,((49[&rate=5.364280648712695E-4]:3.672857529644E-1,46[&rate=5.364280648712695E-4]:3.618063009097E-1)[&rate=5.364280648712695E-4]:3.017466802835E-1,41[&rate=5.364280648712695E-4]:6.416351729742E-1)[&rate=5.364280648712695E-4]:1.176052864467E-1)[&rate=5.364280648712695E-4]:8.458863869421E-2)[&rate=5.364280648712695E-4]:2.212501950761E-1)[&rate=5.364280648712695E-4]:1.982636427472E-1)[&rate=5.364280648712695E-4]:1.533118187379E-2,((39[&rate=5.364280648712695E-4]:2.907286809684E-2,((21[&rate=5.364280648712695E-4]:4.302192291972E-1,23[&rate=5.364280648712695E-4]:4.411781333069E-1)[&rate=5.364280648712695E-4]:2.345512778416E-1,(18[&rate=5.364280648712695E-4]:6.130427963225E-1,(55[&rate=5.364280648712695E-4]:3.774975717444E-1,10[&rate=5.364280648712695E-4]:3.966756539362E-1)[&rate=5.364280648712695E-4]:1.396548136192E-1)[&rate=5.364280648712695E-4]:4.350853263432E-2)[&rate=5.364280648712695E-4]:5.149872925647E-1)[&rate=5.364280648712695E-4]:1.92119787512E-1,(((19[&rate=5.364280648712695E-4]:6.950620348376E-1,26[&rate=5.364280648712695E-4]:7.19719569084E-1)[&rate=5.364280648712695E-4]:3.639178220546E-1,1[&rate=5.364280648712695E-4]:2.973360212757E-1)[&rate=5.364280648712695E-4]:8.570173329148E-2,22[&rate=5.364280648712695E-4]:1.163859672375E0)[&rate=5.364280648712695E-4]:2.189768188497E-1)[&rate=5.364280648712695E-4]:1.090611973763E-2)[&rate=5.364280648712695E-4]:1.494329011668E-1,(((13[&rate=5.364280648712695E-4]:3.985750532667E-1,9[&rate=5.364280648712695E-4]:3.602188888832E-1)[&rate=5.364280648712695E-4]:2.533529896448E-1,5[&rate=5.364280648712695E-4]:5.971335223637E-1)[&rate=5.364280648712695E-4]:6.714524211073E-3,(16[&rate=5.364280648712695E-4]:4.017536876351E-1,3[&rate=5.364280648712695E-4]:2.866851944845E-1)[&rate=5.364280648712695E-4]:2.651080575698E-1)[&rate=5.364280648712695E-4]:8.269986984316E-1)[&rate=5.364280648712695E-4]:3.545736681388E-1,38[&rate=5.364280648712695E-4]:7.306258925971E-1)[&rate=5.364280648712695E-4]:7.963755498269E-1)[&rate=5.364280648712695E-4]:4.372910384433E-2)[&rate=5.364280648712695E-4]:5.067420862562E-3)[&rate=5.364280648712695E-4]:1.037916879368E-2,(32[&rate=5.364280648712695E-4]:7.316832178871E-1,(37[&rate=5.364280648712695E-4]:5.602243720648E-1,31[&rate=5.364280648712695E-4]:5.602243720648E-1)[&rate=5.364280648712695E-4]:8.675939227026E-2)[&rate=5.364280648712695E-4]:2.067402133869E-2);
tree STATE_3450000 [&joint=-18011.8070293108,lnP=-18011.8070293108] = [&R] (((32[&rate=5.209637403396769E-4]:6.899835810963E-1,(37[&rate=5.209637403396769E-4]:5.835931339394E-1,31[&rate=5.209637403396769E-4]:5.835931339394E-1)[&rate=5.209637403396769E-4]:2.16909936048E-2)[&rate=5.209637403396769E-4]:1.041555768829E-1,((33[&rate=5.209637403396769E-4]:6.303294244001E-1,36[&rate=5.209637403396769E-4]:6.65848550083E-1)[&rate=5.209637403396769E-4]:5.732984011129E-2,35[&rate=5.209637403396769E-4]:7.01320466697E-1)[&rate=5.209637403396769E-4]:8.188972953338E-2)[&rate=5.209637403396769E-4]:9.520196030535E-3,((34[&rate=5.209637403396769E-4]:5.222449560538E-1,(62[&rate=5.209637403396769E-4]:6.380357409504E-1,(((((((((19[&rate=5.209637403396769E-4]:7.602556422934E-1,26[&rate=5.209637403396769E-4]:7.849131765398E-1)[&rate=5.209637403396769E-4]:1.12588009507E-1,1[&rate=5.209637403396769E-4]:1.111998161839E-1)[&rate=5.209637403396769E-4]:3.124034135258E-2,22[&rate=5.209637403396769E-4]:9.232620753447E-1)[&rate=5.209637403396769E-4]:2.546171280005E-1,(39[&rate=5.209637403396769E-4]:1.310275268871E-2,((21[&rate=5.209637403396769E-4]:4.258883001596E-1,(23[&rate=5.209637403396769E-4]:2.75951331524E-1,18[&rate=5.209637403396769E-4]:2.567732493323E-1)[&rate=5.209637403396769E-4]:1.608958727453E-1)[&rate=5.209637403396769E-4]:2.583552853639E-1,(10[&rate=5.209637403396769E-4]:3.35874583908E-1,55[&rate=5.209637403396769E-4]:3.166965017162E-1)[&rate=5.209637403396769E-4]:2.634374947664E-1)[&rate=5.209637403396769E-4]:4.795440986718E-1)[&rate=5.209637403396769E-4]:3.132615040154E-3)[&rate=5.209637403396769E-4]:2.873049213073E-1,((((((47[&rate=5.209637403396769E-4]:4.076343503279E-1,(40[&rate=5.209637403396769E-4]:3.719364179928E-1,42[&rate=5.209637403396769E-4]:3.719364179928E-1)[&rate=5.209637403396769E-4]:1.925957617072E-2)[&rate=5.209637403396769E-4]:1.957417637329E-1,54[&rate=5.209637403396769E-4]:7.787185798141E-1)[&rate=5.209637403396769E-4]:1.750412909939E-1,52[&rate=5.209637403396769E-4]:7.017050762874E-1)[&rate=5.209637403396769E-4]:1.109856825395E-3,(63[&rate=5.209637403396769E-4]:3.356998639134E-1,58[&rate=5.209637403396769E-4]:3.32960137886E-1)[&rate=5.209637403396769E-4]:4.054712335832E-1)[&rate=5.209637403396769E-4]:1.696957582682E-1,((51[&rate=5.209637403396769E-4]:7.35875206366E-1,(17[&rate=5.209637403396769E-4]:3.910576971836E-1,11[&rate=5.209637403396769E-4]:3.527015327999E-1)[&rate=5.209637403396769E-4]:4.653654543879E-1)[&rate=5.209637403396769E-4]:1.029833989663E-1,(44[&rate=5.209637403396769E-4]:5.717234269198E-1,(((50[&rate=5.209637403396769E-4]:2.597332327079E-1,48[&rate=5.209637403396769E-4]:3.419250135297E-1)[&rate=5.209637403396769E-4]:5.516005698039E-2,43[&rate=5.209637403396769E-4]:3.75167262291E-1)[&rate=5.209637403396769E-4]:1.970540843107E-2,45[&rate=5.209637403396769E-4]:4.140507529138E-1)[&rate=5.209637403396769E-4]:1.795904822251E-1)[&rate=5.209637403396769E-4]:3.246694249878E-1)[&rate=5.209637403396769E-4]:3.365208604884E-2)[&rate=5.209637403396769E-4]:1.36674202829E-1,(((46[&rate=5.209637403396769E-4]:3.628511461468E-1,41[&rate=5.209637403396769E-4]:3.409333379277E-1)[&rate=5.209637403396769E-4]:2.330849260765E-1,49[&rate=5.209637403396769E-4]:6.01415524278E-1)[&rate=5.209637403396769E-4]:2.30656569811E-1,((15[&rate=5.209637403396769E-4]:6.023233160942E-1,12[&rate=5.209637403396769E-4]:5.639671517105E-1)[&rate=5.209637403396769E-4]:7.445548363188E-2,((8[&rate=5.209637403396769E-4]:5.531578730157E-1,53[&rate=5.209637403396769E-4]:5.641167771254E-1)[&rate=5.209637403396769E-4]:4.789218655237E-2,(4[&rate=5.209637403396769E-4]:1.259373737566E-1,27[&rate=5.209637403396769E-4]:2.985401134827E-1)[&rate=5.209637403396769E-4]:4.257976173183E-1)[&rate=5.209637403396769E-4]:2.915339769225E-2)[&rate=5.209637403396769E-4]:1.936494587465E-1)[&rate=5.209637403396769E-4]:2.59304580943E-1)[&rate=5.209637403396769E-4]:2.861362167437E-1)[&rate=5.209637403396769E-4]:8.088201327901E-2,((59[&rate=5.209637403396769E-4]:5.793742272561E-1,(60[&rate=5.209637403396769E-4]:5.644126910381E-1,56[&rate=5.209637403396769E-4]:5.616729650105E-1)[&rate=5.209637403396769E-4]:2.044098827294E-2)[&rate=5.209637403396769E-4]:2.006877747619E-1,57[&rate=5.209637403396769E-4]:7.85541454073E-1)[&rate=5.209637403396769E-4]:8.45456190708E-1)[&rate=5.209637403396769E-4]:2.082805136581E-2,((5[&rate=5.209637403396769E-4]:7.516617756482E-1,(16[&rate=5.209637403396769E-4]:3.963735771212E-1,3[&rate=5.209637403396769E-4]:2.813050839706E-1)[&rate=5.209637403396769E-4]:4.183018971572E-1)[&rate=5.209637403396769E-4]:5.55394296771E-2,(13[&rate=5.209637403396769E-4]:4.058651908106E-1,9[&rate=5.209637403396769E-4]:3.675090264272E-1)[&rate=5.209637403396769E-4]:4.561305350626E-1)[&rate=5.209637403396769E-4]:6.473642168487E-1)[&rate=5.209637403396769E-4]:3.147141716462E-1,38[&rate=5.209637403396769E-4]:7.144850732722E-1)[&rate=5.209637403396769E-4]:8.018052737033E-1,(29[&rate=5.209637403396769E-4]:5.174815440235E-1,(((2[&rate=5.209637403396769E-4]:1.428214035439E0,(((6[&rate=5.209637403396769E-4]:3.534217368121E-1,7[&rate=5.209637403396769E-4]:3.534217368121E-1)[&rate=5.209637403396769E-4]:4.199317898326E-1,24[&rate=5.209637403396769E-4]:8.802028417133E-1)[&rate=5.209637403396769E-4]:2.585184704699E-2,((20[&rate=5.209637403396769E-4]:5.010834761128E-1,25[&rate=5.209637403396769E-4]:5.175218322772E-1)[&rate=5.209637403396769E-4]:3.899890118494E-1,28[&rate=5.209637403396769E-4]:9.458670085102E-1)[&rate=5.209637403396769E-4]:4.023296688449E-3)[&rate=5.209637403396769E-4]:7.057209905148E-1)[&rate=5.209637403396769E-4]:1.01909754166E0,61[&rate=5.209637403396769E-4]:6.108043535052E-1)[&rate=5.209637403396769E-4]:1.920626590083E-2,30[&rate=5.209637403396769E-4]:5.097920401711E-1)[&rate=5.209637403396769E-4]:7.689503852458E-3)[&rate=5.209637403396769E-4]:2.564464395817E-2)[&rate=5.209637403396769E-4]:3.753250378838E-2)[&rate=5.209637403396769E-4]:1.262451564988E-2)[&rate=5.209637403396769E-4]:9.83416415875E-3,14[&rate=5.209637403396769E-4]:2.688610297696E0)[&rate=5.209637403396769E-4]:6.119772013592E-2);
tree STATE_3452000 [&joint=-18010.2144258538,lnP=-18010.2144258538] = [&R] ((((29[&rate=6.043911637738064E-4]:5.257378432013E-1,(34[&rate=6.043911637738064E-4]:4.434132699872E-1,(((((39[&rate=6.043911637738064E-4]:2.782399251279E-2,((((19[&rate=6.043911637738064E-4]:7.276667911106E-1,26[&rate=6.043911637738064E-4]:7.52324325357E-1)[&rate=6.043911637738064E-4]:1.18037883348E-1,1[&rate=6.043911637738064E-4]:8.406083884209E-2)[&rate=6.043911637738064E-4]:2.622159396876E-1,22[&rate=6.043911637738064E-4]:1.127098696338E0)[&rate=6.043911637738064E-4]:4.874599356476E-2,(((23[&rate=6.043911637738064E-4]:4.432200043857E-1,18[&rate=6.043911637738064E-4]:4.24041922194E-1)[&rate=6.043911637738064E-4]:5.49516076291E-2,(55[&rate=6.043911637738064E-4]:3.51217354448E-1,21[&rate=6.043911637738064E-4]:4.553269434889E-1)[&rate=6.043911637738064E-4]:3.18857644162E-2)[&rate=6.043911637738064E-4]:2.685809592318E-1,10[&rate=6.043911637738064E-4]:6.708621602877E-1)[&rate=6.043911637738064E-4]:4.090921186561E-1)[&rate=6.043911637738064E-4]:1.362313822646E-2)[&rate=6.043911637738064E-4]:2.017588261598E-1,((56[&rate=6.043911637738064E-4]:5.598636952885E-1,(59[&rate=6.043911637738064E-4]:5.565400780812E-1,60[&rate=6.043911637738064E-4]:5.620195301362E-1)[&rate=6.043911637738064E-4]:5.838911799461E-4)[&rate=6.043911637738064E-4]:1.626691724775E-1,57[&rate=6.043911637738064E-4]:7.252725937936E-1)[&rate=6.043911637738064E-4]:7.508855673448E-1)[&rate=6.043911637738064E-4]:5.455149242712E-2,(((((((47[&rate=6.043911637738064E-4]:3.338426324924E-1,42[&rate=6.043911637738064E-4]:3.17404276328E-1)[&rate=6.043911637738064E-4]:3.274968641216E-2,54[&rate=6.043911637738064E-4]:5.419347846579E-1)[&rate=6.043911637738064E-4]:1.933979922789E-2,40[&rate=6.043911637738064E-4]:3.69493761968E-1)[&rate=6.043911637738064E-4]:1.448849884938E-1,52[&rate=6.043911637738064E-4]:4.54104777859E-1)[&rate=6.043911637738064E-4]:2.763836842511E-1,(63[&rate=6.043911637738064E-4]:3.245762204352E-1,58[&rate=6.043911637738064E-4]:3.218364944079E-1)[&rate=6.043911637738064E-4]:4.442684060586E-1)[&rate=6.043911637738064E-4]:8.244835863802E-2,(((((50[&rate=6.043911637738064E-4]:2.790023802744E-1,48[&rate=6.043911637738064E-4]:3.611941610963E-1)[&rate=6.043911637738064E-4]:1.414706533087E-1,45[&rate=6.043911637738064E-4]:4.999250883776E-1)[&rate=6.043911637738064E-4]:1.747723389598E-1,(43[&rate=6.043911637738064E-4]:5.167173739609E-1,44[&rate=6.043911637738064E-4]:5.139776479335E-1)[&rate=6.043911637738064E-4]:1.388019711847E-1)[&rate=6.043911637738064E-4]:1.283892653303E-1,51[&rate=6.043911637738064E-4]:7.236346378731E-1)[&rate=6.043911637738064E-4]:1.814473316953E-2,(17[&rate=6.043911637738064E-4]:6.038226658509E-1,11[&rate=6.043911637738064E-4]:5.654665014672E-1)[&rate=6.043911637738064E-4]:2.585046503973E-1)[&rate=6.043911637738064E-4]:7.115744970545E-2)[&rate=6.043911637738064E-4]:1.63283845909E-1,((15[&rate=6.043911637738064E-4]:4.185998058031E-1,12[&rate=6.043911637738064E-4]:3.802436414194E-1)[&rate=6.043911637738064E-4]:4.594135897096E-1,((49[&rate=6.043911637738064E-4]:7.932778919217E-1,(46[&rate=6.043911637738064E-4]:3.861974674656E-1,41[&rate=6.043911637738064E-4]:3.642796592465E-1)[&rate=6.043911637738064E-4]:4.016009724014E-1)[&rate=6.043911637738064E-4]:1.583688790337E-2,((8[&rate=6.043911637738064E-4]:3.739733968358E-1,53[&rate=6.043911637738064E-4]:3.849323009455E-1)[&rate=6.043911637738064E-4]:2.569332429781E-1,(4[&rate=6.043911637738064E-4]:2.977607704939E-1,27[&rate=6.043911637738064E-4]:4.703635102199E-1)[&rate=6.043911637738064E-4]:2.83830800827E-1)[&rate=6.043911637738064E-4]:1.69988961929E-1)[&rate=6.043911637738064E-4]:3.054245130401E-2)[&rate=6.043911637738064E-4]:2.187552163499E-1)[&rate=6.043911637738064E-4]:2.996944663603E-1)[&rate=6.043911637738064E-4]:1.382683546366E-1,(5[&rate=6.043911637738064E-4]:6.522718631025E-1,((16[&rate=6.043911637738064E-4]:3.961402428654E-1,3[&rate=6.043911637738064E-4]:2.810717497148E-1)[&rate=6.043911637738064E-4]:2.955274875678E-1,(13[&rate=6.043911637738064E-4]:4.294039057517E-1,9[&rate=6.043911637738064E-4]:3.910477413682E-1)[&rate=6.043911637738064E-4]:2.540446465992E-1)[&rate=6.043911637738064E-4]:2.361783129952E-2)[&rate=6.043911637738064E-4]:8.194458711269E-1)[&rate=6.043911637738064E-4]:2.966970957585E-1,38[&rate=6.043911637738064E-4]:7.136203094399E-1)[&rate=6.043911637738064E-4]:7.739953709073E-1)[&rate=6.043911637738064E-4]:1.128632184784E-2)[&rate=6.043911637738064E-4]:3.779246456826E-3,14[&rate=6.043911637738064E-4]:2.615010015775E0)[&rate=6.043911637738064E-4]:3.713084751344E-2,(62[&rate=6.043911637738064E-4]:6.097773569204E-1,((2[&rate=6.043911637738064E-4]:8.306052064415E-1,(((20[&rate=6.043911637738064E-4]:4.663451198959E-1,25[&rate=6.043911637738064E-4]:4.827834760602E-1)[&rate=6.043911637738064E-4]:3.497898306907E-1,28[&rate=6.043911637738064E-4]:8.709294711347E-1)[&rate=6.043911637738064E-4]:2.940535483013E-2,(24[&rate=6.043911637738064E-4]:7.653458598279E-1,(6[&rate=6.043911637738064E-4]:3.837212794192E-1,7[&rate=6.043911637738064E-4]:3.837212794192E-1)[&rate=6.043911637738064E-4]:2.747752653401E-1)[&rate=6.043911637738064E-4]:9.115334969846E-2)[&rate=6.043911637738064E-4]:1.576676407508E-1)[&rate=6.043911637738064E-4]:1.652285330919E0,(61[&rate=6.043911637738064E-4]:5.979463500818E-1,30[&rate=6.043911637738064E-4]:4.777277708469E-1)[&rate=6.043911637738064E-4]:4.84369636839E-2)[&rate=6.043911637738064E-4]:2.623557320927E-2)[&rate=6.043911637738064E-4]:1.424762943152E-2)[&rate=6.043911637738064E-4]:1.671870024854E-1,((32[&rate=6.043911637738064E-4]:6.196262467344E-1,(37[&rate=6.043911637738064E-4]:4.030899525276E-1,31[&rate=6.043911637738064E-4]:4.030899525276E-1)[&rate=6.043911637738064E-4]:1.318368406548E-1)[&rate=6.043911637738064E-4]:1.305818618985E-1,((33[&rate=6.043911637738064E-4]:5.533577857845E-1,36[&rate=6.043911637738064E-4]:5.888769114674E-1)[&rate=6.043911637738064E-4]:7.127050060082E-2,35[&rate=6.043911637738064E-4]:6.38289488571E-1)[&rate=6.043911637738064E-4]:1.009896583132E-1)[&rate=6.043911637738064E-4]:1.229710933191E-1);
tree STATE_3454000 [&joint=-18017.784107555344,lnP=-18017.784107555344] = [&R] ((32[&rate=4.914076927510804E-4]:6.471171677383E-1,(37[&rate=4.914076927510804E-4]:2.195780503218E-1,31[&rate=4.914076927510804E-4]:2.195780503218E-1)[&rate=4.914076927510804E-4]:3.428396638645E-1)[&rate=4.914076927510804E-4]:3.401892312943E-1,(35[&rate=4.914076927510804E-4]:9.129906379566E-1,((33[&rate=4.914076927510804E-4]:6.409542883729E-1,36[&rate=4.914076927510804E-4]:6.764734140558E-1)[&rate=4.914076927510804E-4]:1.493759173706E-1,((62[&rate=4.914076927510804E-4]:5.681576205241E-1,((((((((19[&rate=4.914076927510804E-4]:6.658543996007E-1,26[&rate=4.914076927510804E-4]:6.905119338472E-1)[&rate=4.914076927510804E-4]:2.077808352989E-1,1[&rate=4.914076927510804E-4]:1.119913992831E-1)[&rate=4.914076927510804E-4]:1.079926937184E-1,22[&rate=4.914076927510804E-4]:1.00080601081E0)[&rate=4.914076927510804E-4]:2.128464984983E-1,(((21[&rate=4.914076927510804E-4]:7.382727695646E-1,(23[&rate=4.914076927510804E-4]:4.363502767285E-1,18[&rate=4.914076927510804E-4]:4.171721945368E-1)[&rate=4.914076927510804E-4]:3.128813969458E-1)[&rate=4.914076927510804E-4]:5.130831500233E-2,(55[&rate=4.914076927510804E-4]:6.13519650561E-1,10[&rate=4.914076927510804E-4]:6.326977327528E-1)[&rate=4.914076927510804E-4]:7.195184496496E-2)[&rate=4.914076927510804E-4]:3.907661778674E-1,39[&rate=4.914076927510804E-4]:2.966233092764E-2)[&rate=4.914076927510804E-4]:2.234634276402E-2)[&rate=4.914076927510804E-4]:1.266320632288E-1,((59[&rate=4.914076927510804E-4]:7.748941889142E-1,(60[&rate=4.914076927510804E-4]:5.418223163446E-1,56[&rate=4.914076927510804E-4]:5.39082590317E-1)[&rate=4.914076927510804E-4]:2.385513246245E-1)[&rate=4.914076927510804E-4]:2.017893554875E-1,57[&rate=4.914076927510804E-4]:9.821629964566E-1)[&rate=4.914076927510804E-4]:4.430530829296E-1)[&rate=4.914076927510804E-4]:3.118855027096E-2,(((((63[&rate=4.914076927510804E-4]:3.258137235959E-1,58[&rate=4.914076927510804E-4]:3.230739975685E-1)[&rate=4.914076927510804E-4]:3.06667296629E-1,52[&rate=4.914076927510804E-4]:5.941248558411E-1)[&rate=4.914076927510804E-4]:2.692927314059E-3,(((42[&rate=4.914076927510804E-4]:3.357376131627E-1,40[&rate=4.914076927510804E-4]:3.357376131627E-1)[&rate=4.914076927510804E-4]:2.499269874601E-2,54[&rate=4.914076927510804E-4]:5.525111338265E-1)[&rate=4.914076927510804E-4]:4.308308023687E-2,47[&rate=4.914076927510804E-4]:4.2025174831E-1)[&rate=4.914076927510804E-4]:2.532783636124E-1)[&rate=4.914076927510804E-4]:3.846525746739E-1,((51[&rate=4.914076927510804E-4]:7.412650858164E-1,(17[&rate=4.914076927510804E-4]:4.323385846743E-1,11[&rate=4.914076927510804E-4]:3.939824202907E-1)[&rate=4.914076927510804E-4]:4.294744463476E-1)[&rate=4.914076927510804E-4]:2.223683221883E-1,(((50[&rate=4.914076927510804E-4]:2.642816770239E-1,48[&rate=4.914076927510804E-4]:3.464734578457E-1)[&rate=4.914076927510804E-4]:2.898609289325E-1,45[&rate=4.914076927510804E-4]:6.335946607508E-1)[&rate=4.914076927510804E-4]:1.384037776271E-1,(43[&rate=4.914076927510804E-4]:6.278800134126E-1,44[&rate=4.914076927510804E-4]:6.251402873852E-1)[&rate=4.914076927510804E-4]:1.249403427736E-1)[&rate=4.914076927510804E-4]:2.710870244214E-1)[&rate=4.914076927510804E-4]:1.783694982429E-2)[&rate=4.914076927510804E-4]:1.299498584979E-1,(((46[&rate=4.914076927510804E-4]:6.418401625424E-1,41[&rate=4.914076927510804E-4]:6.199223543233E-1)[&rate=4.914076927510804E-4]:1.817255573158E-1,(15[&rate=4.914076927510804E-4]:4.256573994116E-1,12[&rate=4.914076927510804E-4]:3.873012350279E-1)[&rate=4.914076927510804E-4]:4.41743936885E-1)[&rate=4.914076927510804E-4]:1.567336020187E-2,((4[&rate=4.914076927510804E-4]:3.271204964788E-1,27[&rate=4.914076927510804E-4]:4.997232362048E-1)[&rate=4.914076927510804E-4]:2.691310832294E-1,((49[&rate=4.914076927510804E-4]:3.553198216079E-1,53[&rate=4.914076927510804E-4]:3.580595476355E-1)[&rate=4.914076927510804E-4]:2.233621542072E-1,8[&rate=4.914076927510804E-4]:5.70462797733E-1)[&rate=4.914076927510804E-4]:7.510385046823E-2)[&rate=4.914076927510804E-4]:1.909327058314E-1)[&rate=4.914076927510804E-4]:3.488934650341E-1)[&rate=4.914076927510804E-4]:9.018989278206E-2)[&rate=4.914076927510804E-4]:2.235490633488E-1,((13[&rate=4.914076927510804E-4]:4.140225689902E-1,9[&rate=4.914076927510804E-4]:3.756664046067E-1)[&rate=4.914076927510804E-4]:6.830473696214E-1,((16[&rate=4.914076927510804E-4]:5.192562729698E-1,3[&rate=4.914076927510804E-4]:4.041877798192E-1)[&rate=4.914076927510804E-4]:1.153152258056E-1,5[&rate=4.914076927510804E-4]:5.715578001453E-1)[&rate=4.914076927510804E-4]:4.707176179185E-1)[&rate=4.914076927510804E-4]:4.404180009696E-1)[&rate=4.914076927510804E-4]:2.902176468403E-1,38[&rate=4.914076927510804E-4]:7.181165453255E-1)[&rate=4.914076927510804E-4]:7.65828185012E-1)[&rate=4.914076927510804E-4]:9.716441706362E-2,(((61[&rate=4.914076927510804E-4]:6.292685063176E-1,34[&rate=4.914076927510804E-4]:4.380116757165E-1)[&rate=4.914076927510804E-4]:7.223926470322E-2,((29[&rate=4.914076927510804E-4]:4.68735680641E-1,(2[&rate=4.914076927510804E-4]:9.718041774053E-1,(((20[&rate=4.914076927510804E-4]:5.167076085505E-1,25[&rate=4.914076927510804E-4]:5.331459647149E-1)[&rate=4.914076927510804E-4]:3.305397175943E-1,28[&rate=4.914076927510804E-4]:9.020418466929E-1)[&rate=4.914076927510804E-4]:4.154547789166E-2,(24[&rate=4.914076927510804E-4]:6.744066308595E-1,(6[&rate=4.914076927510804E-4]:3.576343394503E-1,7[&rate=4.914076927510804E-4]:3.576343394503E-1)[&rate=4.914076927510804E-4]:2.099229763406E-1)[&rate=4.914076927510804E-4]:2.253450772867E-1)[&rate=4.914076927510804E-4]:2.556141130949E-1)[&rate=4.914076927510804E-4]:1.453657306065E0)[&rate=4.914076927510804E-4]:1.590058631566E-2,30[&rate=4.914076927510804E-4]:4.846362669566E-1)[&rate=4.914076927510804E-4]:9.665292482932E-2)[&rate=4.914076927510804E-4]:1.162803858761E-2,14[&rate=4.914076927510804E-4]:2.678410156491E0)[&rate=4.914076927510804E-4]:1.502775803378E-2)[&rate=4.914076927510804E-4]:6.763111897554E-2)[&rate=4.914076927510804E-4]:1.089992300275E-1)[&rate=4.914076927510804E-4]:6.338679932719E-2);
tree STATE_3456000 [&joint=-18009.585610889408,lnP=-18009.585610889408] = [&R] ((32[&rate=4.6197260317305756E-4]:7.98357958686E-1,(37[&rate=4.6197260317305756E-4]:6.48702201793E-1,31[&rate=4.6197260317305756E-4]:6.48702201793E-1)[&rate=4.6197260317305756E-4]:6.495630334095E-2)[&rate=4.6197260317305756E-4]:1.882815138943E-1,((33[&rate=4.6197260317305756E-4]:7.450808194918E-1,36[&rate=4.6197260317305756E-4]:7.805999451747E-1)[&rate=4.6197260317305756E-4]:5.034236419012E-2,(((62[&rate=4.6197260317305756E-4]:6.607320672524E-1,(((((10[&rate=4.6197260317305756E-4]:7.891664506575E-1,((21[&rate=4.6197260317305756E-4]:6.457943944917E-1,(23[&rate=4.6197260317305756E-4]:4.715162230055E-1,18[&rate=4.6197260317305756E-4]:4.523381408138E-1)[&rate=4.6197260317305756E-4]:1.852370755959E-1)[&rate=4.6197260317305756E-4]:1.369906442345E-1,55[&rate=4.6197260317305756E-4]:6.786754496853E-1)[&rate=4.6197260317305756E-4]:9.131291878043E-2)[&rate=4.6197260317305756E-4]:4.227676869656E-1,(39[&rate=4.6197260317305756E-4]:6.113043422329E-2,(((19[&rate=4.6197260317305756E-4]:6.565276681112E-1,26[&rate=4.6197260317305756E-4]:6.811852023577E-1)[&rate=4.6197260317305756E-4]:3.304593055958E-1,1[&rate=4.6197260317305756E-4]:2.253431380905E-1)[&rate=4.6197260317305756E-4]:1.773201049553E-2,22[&rate=4.6197260317305756E-4]:1.023897066394E0)[&rate=4.6197260317305756E-4]:1.988772034454E-1)[&rate=4.6197260317305756E-4]:8.505027874228E-2)[&rate=4.6197260317305756E-4]:2.068480169026E-1,(((56[&rate=4.6197260317305756E-4]:6.960609463812E-1,(60[&rate=4.6197260317305756E-4]:6.864828040026E-1,59[&rate=4.6197260317305756E-4]:6.810033519477E-1)[&rate=4.6197260317305756E-4]:1.231786840617E-2)[&rate=4.6197260317305756E-4]:2.663818878145E-1,57[&rate=4.6197260317305756E-4]:9.651825602233E-1)[&rate=4.6197260317305756E-4]:6.106680709794E-1,((((((54[&rate=4.6197260317305756E-4]:6.553331208635E-1,42[&rate=4.6197260317305756E-4]:4.635522989457E-1)[&rate=4.6197260317305756E-4]:6.244371843368E-2,(40[&rate=4.6197260317305756E-4]:4.073998385591E-1,47[&rate=4.6197260317305756E-4]:4.238381947234E-1)[&rate=4.6197260317305756E-4]:1.185961788204E-1)[&rate=4.6197260317305756E-4]:1.228610963417E-1,52[&rate=4.6197260317305756E-4]:5.885831411184E-1)[&rate=4.6197260317305756E-4]:1.881412724964E-1,(63[&rate=4.6197260317305756E-4]:3.605842840292E-1,58[&rate=4.6197260317305756E-4]:3.578445580018E-1)[&rate=4.6197260317305756E-4]:4.544962939693E-1)[&rate=4.6197260317305756E-4]:2.322659068308E-1,((51[&rate=4.6197260317305756E-4]:6.162842731914E-1,(17[&rate=4.6197260317305756E-4]:6.570082603688E-1,11[&rate=4.6197260317305756E-4]:6.186520959851E-1)[&rate=4.6197260317305756E-4]:7.982395802809E-2)[&rate=4.6197260317305756E-4]:1.946046305179E-1,(((50[&rate=4.6197260317305756E-4]:2.377303059542E-1,48[&rate=4.6197260317305756E-4]:3.19922086776E-1)[&rate=4.6197260317305756E-4]:3.051114681554E-1,(43[&rate=4.6197260317305756E-4]:5.769739966599E-1,45[&rate=4.6197260317305756E-4]:5.961520788516E-1)[&rate=4.6197260317305756E-4]:2.614175005248E-2)[&rate=4.6197260317305756E-4]:1.440270448641E-1,44[&rate=4.6197260317305756E-4]:7.444030655491E-1)[&rate=4.6197260317305756E-4]:1.240200847355E-1)[&rate=4.6197260317305756E-4]:1.981014167363E-1)[&rate=4.6197260317305756E-4]:6.498116167481E-2,((46[&rate=4.6197260317305756E-4]:5.828499363329E-1,41[&rate=4.6197260317305756E-4]:5.609321281138E-1)[&rate=4.6197260317305756E-4]:2.676129129686E-1,((15[&rate=4.6197260317305756E-4]:7.256826411799E-1,12[&rate=4.6197260317305756E-4]:6.873264767962E-1)[&rate=4.6197260317305756E-4]:9.59792774979E-2,((((4[&rate=4.6197260317305756E-4]:6.635573871549E-2,27[&rate=4.6197260317305756E-4]:2.389584784415E-1)[&rate=4.6197260317305756E-4]:4.19405304631E-1,8[&rate=4.6197260317305756E-4]:5.350761118396E-1)[&rate=4.6197260317305756E-4]:1.554452718893E-2,53[&rate=4.6197260317305756E-4]:5.615795431382E-1)[&rate=4.6197260317305756E-4]:1.190490859832E-1,49[&rate=4.6197260317305756E-4]:6.778889030938E-1)[&rate=4.6197260317305756E-4]:1.054168512003E-1)[&rate=4.6197260317305756E-4]:7.263654706209E-2)[&rate=4.6197260317305756E-4]:3.00220961586E-1)[&rate=4.6197260317305756E-4]:2.470846285343E-1)[&rate=4.6197260317305756E-4]:2.375344113132E-2)[&rate=4.6197260317305756E-4]:4.950860583613E-2,((16[&rate=4.6197260317305756E-4]:6.379277395844E-1,3[&rate=4.6197260317305756E-4]:5.228592464338E-1)[&rate=4.6197260317305756E-4]:2.620213110382E-1,((13[&rate=4.6197260317305756E-4]:3.763893910877E-1,9[&rate=4.6197260317305756E-4]:3.380332267043E-1)[&rate=4.6197260317305756E-4]:2.575165744532E-1,5[&rate=4.6197260317305756E-4]:5.791114449931E-1)[&rate=4.6197260317305756E-4]:2.578239069994E-1)[&rate=4.6197260317305756E-4]:6.14917052205E-1)[&rate=4.6197260317305756E-4]:7.89540350704E-1,38[&rate=4.6197260317305756E-4]:1.186598234353E0)[&rate=4.6197260317305756E-4]:3.899209427125E-1)[&rate=4.6197260317305756E-4]:2.992947105753E-2,(61[&rate=4.6197260317305756E-4]:7.419588983052E-1,((30[&rate=4.6197260317305756E-4]:6.011422951547E-1,29[&rate=4.6197260317305756E-4]:6.011422951547E-1)[&rate=4.6197260317305756E-4]:7.737742030797E-3,(34[&rate=4.6197260317305756E-4]:5.235620985617E-1,(14[&rate=4.6197260317305756E-4]:2.025601842E0,(2[&rate=4.6197260317305756E-4]:7.251922135187E-1,((24[&rate=4.6197260317305756E-4]:6.952391632933E-1,(6[&rate=4.6197260317305756E-4]:3.318362986656E-1,7[&rate=4.6197260317305756E-4]:3.318362986656E-1)[&rate=4.6197260317305756E-4]:2.565535495592E-1)[&rate=4.6197260317305756E-4]:1.109753663283E-1,((20[&rate=4.6197260317305756E-4]:6.786466492761E-1,25[&rate=4.6197260317305756E-4]:6.950850054404E-1)[&rate=4.6197260317305756E-4]:1.030602622695E-1,28[&rate=4.6197260317305756E-4]:8.365014320936E-1)[&rate=4.6197260317305756E-4]:1.354871396635E-2)[&rate=4.6197260317305756E-4]:1.025393277328E-1)[&rate=4.6197260317305756E-4]:1.171642505193E0)[&rate=4.6197260317305756E-4]:6.544914340451E-1)[&rate=4.6197260317305756E-4]:1.427968725767E-2)[&rate=4.6197260317305756E-4]:1.286028188473E-2)[&rate=4.6197260317305756E-4]:1.154417005937E-2)[&rate=4.6197260317305756E-4]:2.741916112247E-2,35[&rate=4.6197260317305756E-4]:7.891189507984E-1)[&rate=4.6197260317305756E-4]:1.996543506916E-2)[&rate=4.6197260317305756E-4]:1.66626124964E-1);
tree STATE_3458000 [&joint=-18013.184169372293,lnP=-18013.184169372293] = [&R] (((((((((((21[&rate=5.720990896139112E-4]:6.826809775792E-1,(23[&rate=5.720990896139112E-4]:5.537288071935E-1,18[&rate=5.720990896139112E-4]:5.345507250018E-1)[&rate=5.720990896139112E-4]:1.399110744953E-1)[&rate=5.720990896139112E-4]:1.670967073798E-1,(10[&rate=5.720990896139112E-4]:5.794672843835E-1,55[&rate=5.720990896139112E-4]:5.602892021917E-1)[&rate=5.720990896139112E-4]:1.853788937263E-1)[&rate=5.720990896139112E-4]:4.965681256876E-1,((((19[&rate=5.720990896139112E-4]:5.459546226394E-1,26[&rate=5.720990896139112E-4]:5.706121568858E-1)[&rate=5.720990896139112E-4]:2.969067720412E-1,1[&rate=5.720990896139112E-4]:8.121755906408E-2)[&rate=5.720990896139112E-4]:2.041498949831E-1,22[&rate=5.720990896139112E-4]:1.066189371855E0)[&rate=5.720990896139112E-4]:1.27474147672E-1,39[&rate=5.720990896139112E-4]:3.201968391103E-2)[&rate=5.720990896139112E-4]:1.636411952289E-1)[&rate=5.720990896139112E-4]:1.522890538768E-1,(((59[&rate=5.720990896139112E-4]:6.883579266049E-1,(56[&rate=5.720990896139112E-4]:5.399298701288E-1,60[&rate=5.720990896139112E-4]:5.426695961564E-1)[&rate=5.720990896139112E-4]:1.511677825035E-1)[&rate=5.720990896139112E-4]:1.029368289993E-1,57[&rate=5.720990896139112E-4]:7.967742076591E-1)[&rate=5.720990896139112E-4]:7.593643658036E-1,(((51[&rate=5.720990896139112E-4]:8.089198595256E-1,(17[&rate=5.720990896139112E-4]:8.085282596035E-1,11[&rate=5.720990896139112E-4]:7.701720952198E-1)[&rate=5.720990896139112E-4]:1.209395451276E-1)[&rate=5.720990896139112E-4]:4.108733673337E-1,(((45[&rate=5.720990896139112E-4]:6.029523380012E-1,(44[&rate=5.720990896139112E-4]:5.07984264306E-1,43[&rate=5.720990896139112E-4]:5.107239903334E-1)[&rate=5.720990896139112E-4]:7.305026547606E-2)[&rate=5.720990896139112E-4]:7.008280737583E-2,(50[&rate=5.720990896139112E-4]:4.986230173332E-1,48[&rate=5.720990896139112E-4]:5.808147981551E-1)[&rate=5.720990896139112E-4]:9.496007324926E-2)[&rate=5.720990896139112E-4]:3.529952276895E-1,((63[&rate=5.720990896139112E-4]:5.42515533928E-1,58[&rate=5.720990896139112E-4]:5.397758079007E-1)[&rate=5.720990896139112E-4]:2.763078649074E-1,(((54[&rate=5.720990896139112E-4]:7.279272085734E-1,42[&rate=5.720990896139112E-4]:5.361463866557E-1)[&rate=5.720990896139112E-4]:5.979176131266E-3,(47[&rate=5.720990896139112E-4]:4.603974659291E-1,40[&rate=5.720990896139112E-4]:4.439591097647E-1)[&rate=5.720990896139112E-4]:9.81664530222E-2)[&rate=5.720990896139112E-4]:1.671487383932E-1,52[&rate=5.720990896139112E-4]:6.490003285774E-1)[&rate=5.720990896139112E-4]:1.314669058743E-1)[&rate=5.720990896139112E-4]:1.661110838203E-1)[&rate=5.720990896139112E-4]:2.732149085874E-1)[&rate=5.720990896139112E-4]:1.340767847515E-2,(((15[&rate=5.720990896139112E-4]:7.113652286815E-1,12[&rate=5.720990896139112E-4]:6.730090642978E-1)[&rate=5.720990896139112E-4]:2.696811250155E-1,(46[&rate=5.720990896139112E-4]:7.622069373428E-1,41[&rate=5.720990896139112E-4]:7.402891291237E-1)[&rate=5.720990896139112E-4]:1.750037999159E-1)[&rate=5.720990896139112E-4]:3.296729582165E-2,(49[&rate=5.720990896139112E-4]:7.895004167595E-1,((53[&rate=5.720990896139112E-4]:4.873779101788E-1,(4[&rate=5.720990896139112E-4]:2.52908085833E-1,27[&rate=5.720990896139112E-4]:4.25510825559E-1)[&rate=5.720990896139112E-4]:1.741958517431E-1)[&rate=5.720990896139112E-4]:2.766491410287E-1,8[&rate=5.720990896139112E-4]:7.530681470979E-1)[&rate=5.720990896139112E-4]:2.821309157953E-2)[&rate=5.720990896139112E-4]:1.861570683755E-1)[&rate=5.720990896139112E-4]:3.397352010213E-1)[&rate=5.720990896139112E-4]:6.814314758021E-2)[&rate=5.720990896139112E-4]:3.838670201974E-2)[&rate=5.720990896139112E-4]:3.695785967617E-1,((((13[&rate=5.720990896139112E-4]:3.745410939546E-1,9[&rate=5.720990896139112E-4]:3.361849295711E-1)[&rate=5.720990896139112E-4]:3.257031185615E-1,5[&rate=5.720990896139112E-4]:6.454496919683E-1)[&rate=5.720990896139112E-4]:2.998418384308E-2,16[&rate=5.720990896139112E-4]:7.384475744415E-1)[&rate=5.720990896139112E-4]:2.21846909015E-1,3[&rate=5.720990896139112E-4]:8.452259903059E-1)[&rate=5.720990896139112E-4]:8.695628134451E-1)[&rate=5.720990896139112E-4]:6.798440598497E-1,38[&rate=5.720990896139112E-4]:1.391893137573E0)[&rate=5.720990896139112E-4]:1.506165255393E-1,62[&rate=5.720990896139112E-4]:6.26722553299E-1)[&rate=5.720990896139112E-4]:2.939248391254E-2,34[&rate=5.720990896139112E-4]:5.27699736665E-1)[&rate=5.720990896139112E-4]:5.784087561795E-2,61[&rate=5.720990896139112E-4]:7.76797442884E-1)[&rate=5.720990896139112E-4]:2.209811509961E-2,(((2[&rate=5.720990896139112E-4]:1.020565751173E0,((20[&rate=5.720990896139112E-4]:4.807656785152E-1,25[&rate=5.720990896139112E-4]:4.972040346795E-1)[&rate=5.720990896139112E-4]:4.283660224647E-1,(28[&rate=5.720990896139112E-4]:9.017955992044E-1,(24[&rate=5.720990896139112E-4]:7.765352325013E-1,(6[&rate=5.720990896139112E-4]:4.018745229761E-1,7[&rate=5.720990896139112E-4]:4.018745229761E-1)[&rate=5.720990896139112E-4]:2.678113944566E-1)[&rate=5.720990896139112E-4]:8.142475026467E-2)[&rate=5.720990896139112E-4]:6.213062232354E-2)[&rate=5.720990896139112E-4]:2.840367899196E-1)[&rate=5.720990896139112E-4]:1.348445134795E0,(14[&rate=5.720990896139112E-4]:2.427623794007E0,29[&rate=5.720990896139112E-4]:3.421308678899E-1)[&rate=5.720990896139112E-4]:7.015421524953E-2)[&rate=5.720990896139112E-4]:1.940953264992E-1,30[&rate=5.720990896139112E-4]:6.063804096387E-1)[&rate=5.720990896139112E-4]:7.229656911007E-2)[&rate=5.720990896139112E-4]:4.707468075155E-2,(35[&rate=5.720990896139112E-4]:7.2047837675E-1,((33[&rate=5.720990896139112E-4]:4.709424968588E-1,36[&rate=5.720990896139112E-4]:5.064616225417E-1)[&rate=5.720990896139112E-4]:2.241751363224E-1,(32[&rate=5.720990896139112E-4]:4.908225243639E-1,(37[&rate=5.720990896139112E-4]:3.367944581498E-1,31[&rate=5.720990896139112E-4]:3.367944581498E-1)[&rate=5.720990896139112E-4]:6.932861266211E-2)[&rate=5.720990896139112E-4]:2.288852727516E-1)[&rate=5.720990896139112E-4]:1.169954138317E-2)[&rate=5.720990896139112E-4]:1.336885832966E-1);
tree STATE_3460000 [&joint=-18011.91487787639,lnP=-18011.91487787639] = [&R] (((62[&rate=4.96171414823169E-4]:6.58089053027E-1,30[&rate=4.96171414823169E-4]:6.007120038467E-1)[&rate=4.96171414823169E-4]:6.464614094201E-3,((((((((((17[&rate=4.96171414823169E-4]:7.892039584376E-1,11[&rate=4.96171414823169E-4]:7.50847794054E-1)[&rate=4.96171414823169E-4]:1.732862978564E-1,(44[&rate=4.96171414823169E-4]:7.141598581814E-1,((45[&rate=4.96171414823169E-4]:5.444190178779E-1,43[&rate=4.96171414823169E-4]:5.252409356862E-1)[&rate=4.96171414823169E-4]:8.380286883513E-2,(50[&rate=4.96171414823169E-4]:4.831485802546E-1,48[&rate=4.96171414823169E-4]:5.653403610764E-1)[&rate=4.96171414823169E-4]:6.562125166396E-2)[&rate=4.96171414823169E-4]:1.078557796874E-1)[&rate=4.96171414823169E-4]:1.853166994825E-1)[&rate=4.96171414823169E-4]:5.189650257216E-2,51[&rate=4.96171414823169E-4]:8.938388136606E-1)[&rate=4.96171414823169E-4]:2.224776142387E-1,((52[&rate=4.96171414823169E-4]:7.798036870241E-1,((47[&rate=4.96171414823169E-4]:4.392390714398E-1,40[&rate=4.96171414823169E-4]:4.228007152754E-1)[&rate=4.96171414823169E-4]:2.137363564341E-2,(54[&rate=4.96171414823169E-4]:5.669759802151E-1,42[&rate=4.96171414823169E-4]:3.751951582974E-1)[&rate=4.96171414823169E-4]:6.897919262143E-2)[&rate=4.96171414823169E-4]:3.959033087081E-1)[&rate=4.96171414823169E-4]:2.234057524516E-1,(63[&rate=4.96171414823169E-4]:6.421168606743E-1,58[&rate=4.96171414823169E-4]:6.393771346469E-1)[&rate=4.96171414823169E-4]:3.994487431851E-1)[&rate=4.96171414823169E-4]:1.131069884237E-1)[&rate=4.96171414823169E-4]:3.750322834168E-2,((15[&rate=4.96171414823169E-4]:5.838726546276E-1,12[&rate=4.96171414823169E-4]:5.455164902439E-1)[&rate=4.96171414823169E-4]:3.766735782073E-1,(((8[&rate=4.96171414823169E-4]:5.880046344058E-1,49[&rate=4.96171414823169E-4]:5.962238124878E-1)[&rate=4.96171414823169E-4]:8.309651235092E-2,(4[&rate=4.96171414823169E-4]:1.391656806697E-1,27[&rate=4.96171414823169E-4]:3.117684203957E-1)[&rate=4.96171414823169E-4]:4.826203975939E-1)[&rate=4.96171414823169E-4]:7.96731766128E-2,((41[&rate=4.96171414823169E-4]:5.188460412667E-1,46[&rate=4.96171414823169E-4]:5.407638494858E-1)[&rate=4.96171414823169E-4]:1.994959447999E-1,53[&rate=4.96171414823169E-4]:7.48478972368E-1)[&rate=4.96171414823169E-4]:1.325425511116E-2)[&rate=4.96171414823169E-4]:1.631965669996E-1)[&rate=4.96171414823169E-4]:3.138213686118E-1)[&rate=4.96171414823169E-4]:1.847257650224E-1,(((((21[&rate=4.96171414823169E-4]:6.241465138977E-1,(23[&rate=4.96171414823169E-4]:5.752297889355E-1,18[&rate=4.96171414823169E-4]:5.560517067438E-1)[&rate=4.96171414823169E-4]:5.987562907186E-2)[&rate=4.96171414823169E-4]:2.169600652462E-1,(10[&rate=4.96171414823169E-4]:6.171008364824E-1,55[&rate=4.96171414823169E-4]:5.979227542907E-1)[&rate=4.96171414823169E-4]:1.390742358122E-1)[&rate=4.96171414823169E-4]:3.931530964795E-1,39[&rate=4.96171414823169E-4]:8.357474411671E-2)[&rate=4.96171414823169E-4]:1.279569352124E-1,(((19[&rate=4.96171414823169E-4]:5.153137734569E-1,26[&rate=4.96171414823169E-4]:5.399713077034E-1)[&rate=4.96171414823169E-4]:3.452306726728E-1,1[&rate=4.96171414823169E-4]:9.890061051327E-2)[&rate=4.96171414823169E-4]:2.40768269444E-1,22[&rate=4.96171414823169E-4]:1.120490797766E0)[&rate=4.96171414823169E-4]:2.5268471718E-1)[&rate=4.96171414823169E-4]:9.809815809588E-2,((59[&rate=4.96171414823169E-4]:7.2577883058E-1,(60[&rate=4.96171414823169E-4]:6.890185819087E-1,56[&rate=4.96171414823169E-4]:6.862788558811E-1)[&rate=4.96171414823169E-4]:4.223970072627E-2)[&rate=4.96171414823169E-4]:5.145320098128E-2,57[&rate=4.96171414823169E-4]:7.827114836163E-1)[&rate=4.96171414823169E-4]:7.734936962746E-1)[&rate=4.96171414823169E-4]:3.713476192071E-2)[&rate=4.96171414823169E-4]:9.746093453624E-2,((((13[&rate=4.96171414823169E-4]:4.834260833063E-1,9[&rate=4.96171414823169E-4]:4.450699189228E-1)[&rate=4.96171414823169E-4]:1.19696030042E-1,16[&rate=4.96171414823169E-4]:6.113412914306E-1)[&rate=4.96171414823169E-4]:1.633054826667E-2,5[&rate=4.96171414823169E-4]:5.646581410671E-1)[&rate=4.96171414823169E-4]:4.342175465922E-1,3[&rate=4.96171414823169E-4]:9.468208931388E-1)[&rate=4.96171414823169E-4]:4.946649147158E-1)[&rate=4.96171414823169E-4]:1.992979907626E-1,38[&rate=4.96171414823169E-4]:6.380440725896E-1)[&rate=4.96171414823169E-4]:5.996266525212E-1,34[&rate=4.96171414823169E-4]:1.934683147509E-1)[&rate=4.96171414823169E-4]:3.241853582731E-1,(29[&rate=4.96171414823169E-4]:5.666942427445E-1,((14[&rate=4.96171414823169E-4]:2.516032915184E0,(2[&rate=4.96171414823169E-4]:1.258357288026E0,(((24[&rate=4.96171414823169E-4]:6.667148812073E-1,(6[&rate=4.96171414823169E-4]:1.812828437253E-1,7[&rate=4.96171414823169E-4]:1.812828437253E-1)[&rate=4.96171414823169E-4]:3.785827224135E-1)[&rate=4.96171414823169E-4]:1.242310173282E-1,28[&rate=4.96171414823169E-4]:8.347815149739E-1)[&rate=4.96171414823169E-4]:1.914231530989E-1,(20[&rate=4.96171414823169E-4]:6.588226794215E-1,25[&rate=4.96171414823169E-4]:6.752610355859E-1)[&rate=4.96171414823169E-4]:3.125874681032E-1)[&rate=4.96171414823169E-4]:4.595498802272E-1)[&rate=4.96171414823169E-4]:1.128908503871E0)[&rate=4.96171414823169E-4]:1.270706067381E-2,61[&rate=4.96171414823169E-4]:5.634656289759E-1)[&rate=4.96171414823169E-4]:1.234471930036E-1)[&rate=4.96171414823169E-4]:2.199768164561E-2)[&rate=4.96171414823169E-4]:1.848469355076E-2)[&rate=4.96171414823169E-4]:1.832686597033E-1,((33[&rate=4.96171414823169E-4]:5.903042035741E-1,36[&rate=4.96171414823169E-4]:6.25823329257E-1)[&rate=4.96171414823169E-4]:1.428309262465E-1,(35[&rate=4.96171414823169E-4]:7.188899400598E-1,(32[&rate=4.96171414823169E-4]:3.902283741378E-1,(37[&rate=4.96171414823169E-4]:1.786454516558E-1,31[&rate=4.96171414823169E-4]:1.786454516558E-1)[&rate=4.96171414823169E-4]:1.2688346893E-1)[&rate=4.96171414823169E-4]:3.395905276708E-1)[&rate=4.96171414823169E-4]:2.790639194643E-2)[&rate=4.96171414823169E-4]:1.720642461843E-1);
tree STATE_3462000 [&joint=-18008.800381409823,lnP=-18008.800381409823] = [&R] ((((34[&rate=5.022822001397248E-4]:6.106596596951E-1,(14[&rate=5.022822001397248E-4]:2.727228291626E0,((62[&rate=5.022822001397248E-4]:4.908548341348E-1,(2[&rate=5.022822001397248E-4]:8.714335500209E-1,((28[&rate=5.022822001397248E-4]:9.683769142565E-1,(20[&rate=5.022822001397248E-4]:3.409925939498E-1,25[&rate=5.022822001397248E-4]:3.574309501141E-1)[&rate=5.022822001397248E-4]:5.725897997586E-1)[&rate=5.022822001397248E-4]:3.277573799025E-2,(24[&rate=5.022822001397248E-4]:9.004146093776E-1,(6[&rate=5.022822001397248E-4]:7.872360223687E-2,7[&rate=5.022822001397248E-4]:7.872360223687E-2)[&rate=5.022822001397248E-4]:7.148416920722E-1)[&rate=5.022822001397248E-4]:5.690242643075E-2)[&rate=5.022822001397248E-4]:9.767815804825E-2)[&rate=5.022822001397248E-4]:1.518770037763E0)[&rate=5.022822001397248E-4]:1.927700938224E-1,(29[&rate=5.022822001397248E-4]:4.224076947008E-1,((((((((44[&rate=5.022822001397248E-4]:4.056194264289E-1,43[&rate=5.022822001397248E-4]:4.083591524562E-1)[&rate=5.022822001397248E-4]:4.81451726682E-1,(45[&rate=5.022822001397248E-4]:8.063677118765E-1,(50[&rate=5.022822001397248E-4]:5.195984580432E-1,48[&rate=5.022822001397248E-4]:6.01790238865E-1)[&rate=5.022822001397248E-4]:2.073171990388E-1)[&rate=5.022822001397248E-4]:1.026212494534E-1)[&rate=5.022822001397248E-4]:2.073670034787E-1,((17[&rate=5.022822001397248E-4]:8.050727774538E-1,11[&rate=5.022822001397248E-4]:7.667166130701E-1)[&rate=5.022822001397248E-4]:3.000643333327E-1,51[&rate=5.022822001397248E-4]:9.845891655809E-1)[&rate=5.022822001397248E-4]:5.231474443323E-2)[&rate=5.022822001397248E-4]:2.006651229153E-1,(52[&rate=5.022822001397248E-4]:9.839184361157E-1,((54[&rate=5.022822001397248E-4]:8.792798168652E-1,(40[&rate=5.022822001397248E-4]:5.330029599153E-1,(47[&rate=5.022822001397248E-4]:4.535046709074E-1,42[&rate=5.022822001397248E-4]:4.37066314743E-1)[&rate=5.022822001397248E-4]:9.593664517232E-2)[&rate=5.022822001397248E-4]:1.544960350322E-1)[&rate=5.022822001397248E-4]:2.195487180083E-1,(63[&rate=5.022822001397248E-4]:5.220987367763E-1,58[&rate=5.022822001397248E-4]:5.193590107489E-1)[&rate=5.022822001397248E-4]:3.630311679604E-1)[&rate=5.022822001397248E-4]:1.371446957627E-1)[&rate=5.022822001397248E-4]:2.536505968137E-1)[&rate=5.022822001397248E-4]:1.422149081482E-2,(((41[&rate=5.022822001397248E-4]:5.312728882085E-1,53[&rate=5.022822001397248E-4]:5.614098745098E-1)[&rate=5.022822001397248E-4]:9.693602150084E-2,(46[&rate=5.022822001397248E-4]:6.390684731182E-1,49[&rate=5.022822001397248E-4]:6.445479251729E-1)[&rate=5.022822001397248E-4]:1.105824481016E-2)[&rate=5.022822001397248E-4]:4.132027875741E-1,(8[&rate=5.022822001397248E-4]:8.899925966317E-1,((4[&rate=5.022822001397248E-4]:5.202545117961E-1,27[&rate=5.022822001397248E-4]:6.928572515221E-1)[&rate=5.022822001397248E-4]:2.994893366677E-1,(15[&rate=5.022822001397248E-4]:5.447723012971E-1,12[&rate=5.022822001397248E-4]:5.064161369134E-1)[&rate=5.022822001397248E-4]:3.708619581256E-1)[&rate=5.022822001397248E-4]:2.093367967486E-2)[&rate=5.022822001397248E-4]:1.705971828434E-1)[&rate=5.022822001397248E-4]:2.651733470088E-1)[&rate=5.022822001397248E-4]:9.934035429616E-2,((((56[&rate=5.022822001397248E-4]:5.202117785263E-1,60[&rate=5.022822001397248E-4]:5.229515045539E-1)[&rate=5.022822001397248E-4]:4.315383281725E-2,59[&rate=5.022822001397248E-4]:5.606258853162E-1)[&rate=5.022822001397248E-4]:1.338603009222E-1,57[&rate=5.022822001397248E-4]:6.999656382933E-1)[&rate=5.022822001397248E-4]:8.234102238026E-1,((((21[&rate=5.022822001397248E-4]:7.850868813125E-1,(23[&rate=5.022822001397248E-4]:5.900974512291E-1,18[&rate=5.022822001397248E-4]:5.709193690373E-1)[&rate=5.022822001397248E-4]:2.059483341931E-1)[&rate=5.022822001397248E-4]:2.704523228314E-2,(10[&rate=5.022822001397248E-4]:4.729872685124E-1,55[&rate=5.022822001397248E-4]:4.538091863206E-1)[&rate=5.022822001397248E-4]:2.54213338234E-1)[&rate=5.022822001397248E-4]:2.879337086574E-1,(((19[&rate=5.022822001397248E-4]:7.830982024482E-1,26[&rate=5.022822001397248E-4]:8.077557366947E-1)[&rate=5.022822001397248E-4]:1.313858814687E-1,1[&rate=5.022822001397248E-4]:1.528402483005E-1)[&rate=5.022822001397248E-4]:9.017536467962E-2,22[&rate=5.022822001397248E-4]:1.023837530788E0)[&rate=5.022822001397248E-4]:8.718719557441E-2)[&rate=5.022822001397248E-4]:5.457163096936E-2,39[&rate=5.022822001397248E-4]:3.95252171572E-3)[&rate=5.022822001397248E-4]:2.728479979144E-1)[&rate=5.022822001397248E-4]:8.254953649253E-2)[&rate=5.022822001397248E-4]:1.392101938E-2,((3[&rate=5.022822001397248E-4]:3.250335678513E-1,16[&rate=5.022822001397248E-4]:4.401020610019E-1)[&rate=5.022822001397248E-4]:5.092775831779E-1,((13[&rate=5.022822001397248E-4]:4.225634918405E-1,9[&rate=5.022822001397248E-4]:3.84207327457E-1)[&rate=5.022822001397248E-4]:3.710717563607E-1,5[&rate=5.022822001397248E-4]:7.388407276533E-1)[&rate=5.022822001397248E-4]:1.475252178964E-1)[&rate=5.022822001397248E-4]:5.362201984461E-1)[&rate=5.022822001397248E-4]:3.877577642922E-1,38[&rate=5.022822001397248E-4]:7.555493877399E-1)[&rate=5.022822001397248E-4]:6.400224659546E-1)[&rate=5.022822001397248E-4]:2.038401840761E-1)[&rate=5.022822001397248E-4]:1.54874867319E-2)[&rate=5.022822001397248E-4]:3.996254555249E-2)[&rate=5.022822001397248E-4]:7.504886812093E-3,(30[&rate=5.022822001397248E-4]:6.766738914773E-1,61[&rate=5.022822001397248E-4]:7.968924707122E-1)[&rate=5.022822001397248E-4]:1.252890639603E-2)[&rate=5.022822001397248E-4]:4.682761579452E-2,(35[&rate=5.022822001397248E-4]:8.033621962412E-1,(33[&rate=5.022822001397248E-4]:5.624405828959E-1,36[&rate=5.022822001397248E-4]:5.979597085788E-1)[&rate=5.022822001397248E-4]:2.272604111596E-1)[&rate=5.022822001397248E-4]:6.108351797299E-2)[&rate=5.022822001397248E-4]:3.967198329477E-2,(32[&rate=5.022822001397248E-4]:8.190983759216E-1,(37[&rate=5.022822001397248E-4]:2.743181214124E-1,31[&rate=5.022822001397248E-4]:2.743181214124E-1)[&rate=5.022822001397248E-4]:4.600808009572E-1)[&rate=5.022822001397248E-4]:9.594828333603E-2);
tree STATE_3464000 [&joint=-18016.617943948324,lnP=-18016.617943948324] = [&R] ((((34[&rate=4.741129106110843E-4]:3.075737604087E-1,(2[&rate=4.741129106110843E-4]:8.896420986761E-1,(((20[&rate=4.741129106110843E-4]:4.421385101114E-1,25[&rate=4.741129106110843E-4]:4.585768662758E-1)[&rate=4.741129106110843E-4]:3.558963267677E-1,28[&rate=4.741129106110843E-4]:8.528293574272E-1)[&rate=4.741129106110843E-4]:3.895521510384E-2,(24[&rate=4.741129106110843E-4]:6.905067017414E-1,(6[&rate=4.741129106110843E-4]:3.742016660182E-1,7[&rate=4.741129106110843E-4]:3.742016660182E-1)[&rate=4.741129106110843E-4]:2.094557206546E-1)[&rate=4.741129106110843E-4]:1.574422543512E-1)[&rate=4.741129106110843E-4]:2.252547864191E-1)[&rate=4.741129106110843E-4]:1.445695715928E0)[&rate=4.741129106110843E-4]:3.367028230741E-1,(((29[&rate=4.741129106110843E-4]:6.201575379269E-1,62[&rate=4.741129106110843E-4]:6.775345871072E-1)[&rate=4.741129106110843E-4]:6.498912622794E-2,30[&rate=4.741129106110843E-4]:6.851466641548E-1)[&rate=4.741129106110843E-4]:2.497023213721E-2,((14[&rate=4.741129106110843E-4]:2.118761335158E0,(((((52[&rate=4.741129106110843E-4]:1.083165605721E0,(((63[&rate=4.741129106110843E-4]:5.17810396111E-1,58[&rate=4.741129106110843E-4]:5.150706700836E-1)[&rate=4.741129106110843E-4]:3.919516572101E-1,((47[&rate=4.741129106110843E-4]:3.442167021608E-1,40[&rate=4.741129106110843E-4]:3.277783459964E-1)[&rate=4.741129106110843E-4]:2.467678180687E-1,(54[&rate=4.741129106110843E-4]:5.676130449164E-1,42[&rate=4.741129106110843E-4]:3.758322229986E-1)[&rate=4.741129106110843E-4]:1.987139410665E-1)[&rate=4.741129106110843E-4]:3.571336974751E-1)[&rate=4.741129106110843E-4]:1.79241171101E-1,(((43[&rate=4.741129106110843E-4]:7.192858856614E-1,((50[&rate=4.741129106110843E-4]:2.519313371902E-1,48[&rate=4.741129106110843E-4]:3.34123118012E-1)[&rate=4.741129106110843E-4]:3.722601117301E-1,45[&rate=4.741129106110843E-4]:7.036435037148E-1)[&rate=4.741129106110843E-4]:3.482046413829E-2)[&rate=4.741129106110843E-4]:5.633606305871E-2,44[&rate=4.741129106110843E-4]:7.728822226927E-1)[&rate=4.741129106110843E-4]:1.692957531118E-1,((17[&rate=4.741129106110843E-4]:6.211492723834E-1,11[&rate=4.741129106110843E-4]:5.827931079998E-1)[&rate=4.741129106110843E-4]:3.562379192085E-1,51[&rate=4.741129106110843E-4]:8.568392463864E-1)[&rate=4.741129106110843E-4]:2.780448284271E-2)[&rate=4.741129106110843E-4]:1.660033308093E-1)[&rate=4.741129106110843E-4]:3.251854568269E-2)[&rate=4.741129106110843E-4]:1.766561986024E-1,((15[&rate=4.741129106110843E-4]:5.900364271854E-1,12[&rate=4.741129106110843E-4]:5.516802628017E-1)[&rate=4.741129106110843E-4]:5.038346359824E-1,((46[&rate=4.741129106110843E-4]:9.411742401996E-1,((49[&rate=4.741129106110843E-4]:5.857254753132E-1,53[&rate=4.741129106110843E-4]:5.884652013408E-1)[&rate=4.741129106110843E-4]:7.705929450263E-2,41[&rate=4.741129106110843E-4]:6.35387509542E-1)[&rate=4.741129106110843E-4]:2.838689224385E-1)[&rate=4.741129106110843E-4]:7.131039757902E-2,((4[&rate=4.741129106110843E-4]:3.824509402109E-1,27[&rate=4.741129106110843E-4]:5.550536799369E-1)[&rate=4.741129106110843E-4]:5.377416865793E-1,8[&rate=4.741129106110843E-4]:9.695076952833E-1)[&rate=4.741129106110843E-4]:4.023721646801E-2)[&rate=4.741129106110843E-4]:3.755080895072E-2)[&rate=4.741129106110843E-4]:2.864986863613E-1)[&rate=4.741129106110843E-4]:1.243577670293E-1,(((((21[&rate=4.741129106110843E-4]:6.739992230719E-1,(23[&rate=4.741129106110843E-4]:4.868077424997E-1,18[&rate=4.741129106110843E-4]:4.67629660308E-1)[&rate=4.741129106110843E-4]:1.981503846819E-1)[&rate=4.741129106110843E-4]:1.859164588367E-1,(10[&rate=4.741129106110843E-4]:5.244127349716E-1,55[&rate=4.741129106110843E-4]:5.052346527799E-1)[&rate=4.741129106110843E-4]:2.505714400878E-1)[&rate=4.741129106110843E-4]:3.313181283471E-1,39[&rate=4.741129106110843E-4]:4.054887874905E-2)[&rate=4.741129106110843E-4]:8.212178790432E-2,(((19[&rate=4.741129106110843E-4]:4.434827020913E-1,26[&rate=4.741129106110843E-4]:4.681402363377E-1)[&rate=4.741129106110843E-4]:4.559853095105E-1,1[&rate=4.741129106110843E-4]:1.378241759853E-1)[&rate=4.741129106110843E-4]:1.473707360589E-1,22[&rate=4.741129106110843E-4]:1.066016829852E0)[&rate=4.741129106110843E-4]:2.182976724173E-1)[&rate=4.741129106110843E-4]:1.560266576562E-1,(((59[&rate=4.741129106110843E-4]:5.713243098148E-1,60[&rate=4.741129106110843E-4]:5.768037618697E-1)[&rate=4.741129106110843E-4]:1.621303490919E-2,56[&rate=4.741129106110843E-4]:5.902770707513E-1)[&rate=4.741129106110843E-4]:2.091457393841E-1,57[&rate=4.741129106110843E-4]:8.021625361631E-1)[&rate=4.741129106110843E-4]:7.231101306123E-1)[&rate=4.741129106110843E-4]:1.137014251255E-1)[&rate=4.741129106110843E-4]:4.489730691072E-2,(((5[&rate=4.741129106110843E-4]:5.48484681953E-1,(13[&rate=4.741129106110843E-4]:3.72147226731E-1,9[&rate=4.741129106110843E-4]:3.337910623476E-1)[&rate=4.741129106110843E-4]:2.311319757698E-1)[&rate=4.741129106110843E-4]:6.428357739373E-2,16[&rate=4.741129106110843E-4]:6.757819579769E-1)[&rate=4.741129106110843E-4]:4.779063134516E-1,3[&rate=4.741129106110843E-4]:1.038619778278E0)[&rate=4.741129106110843E-4]:3.959365520406E-1)[&rate=4.741129106110843E-4]:3.486973195024E-1,38[&rate=4.741129106110843E-4]:7.805139237932E-1)[&rate=4.741129106110843E-4]:2.259186442414E-1)[&rate=4.741129106110843E-4]:6.625227977456E-1,61[&rate=4.741129106110843E-4]:8.160097860215E-1)[&rate=4.741129106110843E-4]:1.432568950549E-2)[&rate=4.741129106110843E-4]:5.197938556976E-3)[&rate=4.741129106110843E-4]:3.569983921664E-2,(32[&rate=4.741129106110843E-4]:8.340987935975E-1,(37[&rate=4.741129106110843E-4]:3.084907366798E-1,31[&rate=4.741129106110843E-4]:3.084907366798E-1)[&rate=4.741129106110843E-4]:4.409086033657E-1)[&rate=4.741129106110843E-4]:5.626014276321E-2)[&rate=4.741129106110843E-4]:1.143667824767E-2,(35[&rate=4.741129106110843E-4]:8.287646095687E-1,(33[&rate=4.741129106110843E-4]:6.175250032113E-1,36[&rate=4.741129106110843E-4]:6.530441288941E-1)[&rate=4.741129106110843E-4]:1.975784041718E-1)[&rate=4.741129106110843E-4]:6.210204329097E-2);
tree STATE_3466000 [&joint=-18005.831004951648,lnP=-18005.831004951648] = [&R] ((32[&rate=4.903518478746833E-4]:5.658464969594E-1,(37[&rate=4.903518478746833E-4]:3.201397083607E-1,31[&rate=4.903518478746833E-4]:3.201397083607E-1)[&rate=4.903518478746833E-4]:1.610073350467E-1)[&rate=4.903518478746833E-4]:4.147944735342E-1,(((((((((39[&rate=4.903518478746833E-4]:4.56755480057E-2,((21[&rate=4.903518478746833E-4]:7.406474704567E-1,(23[&rate=4.903518478746833E-4]:7.094686669268E-1,18[&rate=4.903518478746833E-4]:6.902905847351E-1)[&rate=4.903518478746833E-4]:4.213770763948E-2)[&rate=4.903518478746833E-4]:7.417143740053E-2,(10[&rate=4.903518478746833E-4]:6.701936350792E-1,55[&rate=4.903518478746833E-4]:6.510155528875E-1)[&rate=4.903518478746833E-4]:5.969376592876E-2)[&rate=4.903518478746833E-4]:3.815415716552E-1)[&rate=4.903518478746833E-4]:3.664501021495E-2,(((19[&rate=4.903518478746833E-4]:8.482934677359E-1,26[&rate=4.903518478746833E-4]:8.729510019824E-1)[&rate=4.903518478746833E-4]:1.067677472115E-1,1[&rate=4.903518478746833E-4]:1.934173793309E-1)[&rate=4.903518478746833E-4]:6.833823347563E-2,22[&rate=4.903518478746833E-4]:1.042577530615E0)[&rate=4.903518478746833E-4]:2.013868632222E-1)[&rate=4.903518478746833E-4]:1.251686392745E-1,(((60[&rate=4.903518478746833E-4]:4.531713127439E-1,56[&rate=4.903518478746833E-4]:4.504315867163E-1)[&rate=4.903518478746833E-4]:1.488759676827E-1,59[&rate=4.903518478746833E-4]:5.965678283716E-1)[&rate=4.903518478746833E-4]:1.853977810009E-1,57[&rate=4.903518478746833E-4]:7.874450614275E-1)[&rate=4.903518478746833E-4]:6.666194785334E-1)[&rate=4.903518478746833E-4]:2.335473854023E-4,((((((50[&rate=4.903518478746833E-4]:4.202633947402E-1,48[&rate=4.903518478746833E-4]:5.02455175562E-1)[&rate=4.903518478746833E-4]:1.195461072221E-1,(45[&rate=4.903518478746833E-4]:5.459508763622E-1,43[&rate=4.903518478746833E-4]:5.267727941705E-1)[&rate=4.903518478746833E-4]:7.331068039464E-2)[&rate=4.903518478746833E-4]:8.315250986519E-2,44[&rate=4.903518478746833E-4]:6.804962584029E-1)[&rate=4.903518478746833E-4]:3.632582512497E-1,((17[&rate=4.903518478746833E-4]:6.469107393868E-1,11[&rate=4.903518478746833E-4]:6.085545750031E-1)[&rate=4.903518478746833E-4]:2.786500571631E-1,51[&rate=4.903518478746833E-4]:8.050128513443E-1)[&rate=4.903518478746833E-4]:1.812074117329E-1)[&rate=4.903518478746833E-4]:6.879466353341E-2,((63[&rate=4.903518478746833E-4]:3.461262136632E-1,58[&rate=4.903518478746833E-4]:3.433864876358E-1)[&rate=4.903518478746833E-4]:5.940306672859E-1,(((40[&rate=4.903518478746833E-4]:4.150214591822E-1,42[&rate=4.903518478746833E-4]:4.150214591822E-1)[&rate=4.903518478746833E-4]:1.978805124148E-1,(54[&rate=4.903518478746833E-4]:4.423009945643E-1,47[&rate=4.903518478746833E-4]:2.66958528811E-1)[&rate=4.903518478746833E-4]:3.623817989503E-1)[&rate=4.903518478746833E-4]:3.207885434237E-1,52[&rate=4.903518478746833E-4]:8.734165424179E-1)[&rate=4.903518478746833E-4]:2.838417414755E-2)[&rate=4.903518478746833E-4]:1.532142100452E-1)[&rate=4.903518478746833E-4]:6.376833166247E-2,((15[&rate=4.903518478746833E-4]:5.117476773178E-1,12[&rate=4.903518478746833E-4]:4.733915129341E-1)[&rate=4.903518478746833E-4]:5.015231131721E-1,(((4[&rate=4.903518478746833E-4]:3.064994846351E-1,27[&rate=4.903518478746833E-4]:4.791022243612E-1)[&rate=4.903518478746833E-4]:3.033162432753E-1,8[&rate=4.903518478746833E-4]:6.591307964036E-1)[&rate=4.903518478746833E-4]:2.78803324548E-1,((49[&rate=4.903518478746833E-4]:6.120586190684E-1,(41[&rate=4.903518478746833E-4]:4.883938673008E-1,53[&rate=4.903518478746833E-4]:5.185308536022E-1)[&rate=4.903518478746833E-4]:9.626749149385E-2)[&rate=4.903518478746833E-4]:2.286907480439E-3,46[&rate=4.903518478746833E-4]:6.088660744942E-1)[&rate=4.903518478746833E-4]:3.318077724848E-1)[&rate=4.903518478746833E-4]:2.876132707256E-2)[&rate=4.903518478746833E-4]:2.260604129887E-1)[&rate=4.903518478746833E-4]:8.072030852512E-2)[&rate=4.903518478746833E-4]:9.275381931226E-2,(((13[&rate=4.903518478746833E-4]:4.114378808474E-1,9[&rate=4.903518478746833E-4]:3.730817164639E-1)[&rate=4.903518478746833E-4]:2.359758924287E-1,(16[&rate=4.903518478746833E-4]:4.351785866037E-1,5[&rate=4.903518478746833E-4]:3.721648879736E-1)[&rate=4.903518478746833E-4]:2.204543647547E-1)[&rate=4.903518478746833E-4]:4.110175059664E-1,3[&rate=4.903518478746833E-4]:9.515819641742E-1)[&rate=4.903518478746833E-4]:3.461548739912E-1)[&rate=4.903518478746833E-4]:4.957645438125E-1,38[&rate=4.903518478746833E-4]:7.907616559504E-1)[&rate=4.903518478746833E-4]:8.027878628762E-1,((14[&rate=4.903518478746833E-4]:2.561470500719E0,62[&rate=4.903518478746833E-4]:5.333546237817E-1)[&rate=4.903518478746833E-4]:1.369079361199E-1,(((29[&rate=4.903518478746833E-4]:4.523583643007E-1,30[&rate=4.903518478746833E-4]:4.523583643007E-1)[&rate=4.903518478746833E-4]:1.465134308923E-1,(2[&rate=4.903518478746833E-4]:1.00665586984E0,((20[&rate=4.903518478746833E-4]:7.053335796233E-1,25[&rate=4.903518478746833E-4]:7.217719357876E-1)[&rate=4.903518478746833E-4]:1.378780534936E-1,((24[&rate=4.903518478746833E-4]:6.794815644002E-1,(6[&rate=4.903518478746833E-4]:2.432979040631E-1,7[&rate=4.903518478746833E-4]:2.432979040631E-1)[&rate=4.903518478746833E-4]:3.293343452686E-1)[&rate=4.903518478746833E-4]:6.559034757176E-2,28[&rate=4.903518478746833E-4]:7.889075284103E-1)[&rate=4.903518478746833E-4]:1.090986252546E-1)[&rate=4.903518478746833E-4]:3.360469764492E-1)[&rate=4.903518478746833E-4]:1.548941728182E0)[&rate=4.903518478746833E-4]:6.686960433802E-3,61[&rate=4.903518478746833E-4]:7.257773348617E-1)[&rate=4.903518478746833E-4]:7.326755094543E-3)[&rate=4.903518478746833E-4]:7.499849111486E-3)[&rate=4.903518478746833E-4]:1.039250718029E-1,35[&rate=4.903518478746833E-4]:8.52725732182E-1)[&rate=4.903518478746833E-4]:6.224775900185E-2,(34[&rate=4.903518478746833E-4]:6.168856587859E-1,(33[&rate=4.903518478746833E-4]:7.569807914962E-1,36[&rate=4.903518478746833E-4]:7.924999171791E-1)[&rate=4.903518478746833E-4]:4.569721701654E-2)[&rate=4.903518478746833E-4]:9.863428048546E-2)[&rate=4.903518478746833E-4]:5.47385175611E-2);
tree STATE_3468000 [&joint=-18006.892470930878,lnP=-18006.892470930878] = [&R] (((((32[&rate=4.917223236275784E-4]:4.282541590217E-1,(37[&rate=4.917223236275784E-4]:2.049905488364E-1,31[&rate=4.917223236275784E-4]:2.049905488364E-1)[&rate=4.917223236275784E-4]:1.385641566332E-1)[&rate=4.917223236275784E-4]:2.153960512408E-1,34[&rate=4.917223236275784E-4]:4.332676966013E-1)[&rate=4.917223236275784E-4]:2.205355490451E-2,35[&rate=4.917223236275784E-4]:6.547748034183E-1)[&rate=4.917223236275784E-4]:1.295718731133E-1,(33[&rate=4.917223236275784E-4]:5.484635818758E-1,36[&rate=4.917223236275784E-4]:5.839827075587E-1)[&rate=4.917223236275784E-4]:2.222218924702E-1)[&rate=4.917223236275784E-4]:3.431806252526E-2,((((62[&rate=4.917223236275784E-4]:6.702415590985E-1,(30[&rate=4.917223236275784E-4]:5.214341961143E-1,29[&rate=4.917223236275784E-4]:5.214341961143E-1)[&rate=4.917223236275784E-4]:9.143031380385E-2)[&rate=4.917223236275784E-4]:4.680840717588E-2,14[&rate=4.917223236275784E-4]:2.745165843211E0)[&rate=4.917223236275784E-4]:1.929262316653E-2,(((((((56[&rate=4.917223236275784E-4]:4.864294457657E-1,59[&rate=4.917223236275784E-4]:4.836897197383E-1)[&rate=4.917223236275784E-4]:1.09534996019E-2,60[&rate=4.917223236275784E-4]:5.001226713952E-1)[&rate=4.917223236275784E-4]:7.797694563414E-2,57[&rate=4.917223236275784E-4]:5.780996170293E-1)[&rate=4.917223236275784E-4]:8.233083600128E-1,(39[&rate=4.917223236275784E-4]:1.053215984427E-1,(((21[&rate=4.917223236275784E-4]:7.644845357029E-1,(23[&rate=4.917223236275784E-4]:7.258690922045E-1,18[&rate=4.917223236275784E-4]:7.066910100128E-1)[&rate=4.917223236275784E-4]:4.957434760808E-2)[&rate=4.917223236275784E-4]:6.300623930008E-2,(10[&rate=4.917223236275784E-4]:6.830856593158E-1,55[&rate=4.917223236275784E-4]:6.63907577124E-1)[&rate=4.917223236275784E-4]:5.947360883802E-2)[&rate=4.917223236275784E-4]:4.190439602833E-1,(((19[&rate=4.917223236275784E-4]:6.504547810524E-1,26[&rate=4.917223236275784E-4]:6.751123152988E-1)[&rate=4.917223236275784E-4]:2.280534310261E-1,1[&rate=4.917223236275784E-4]:1.16864376462E-1)[&rate=4.917223236275784E-4]:1.34375511804E-1,22[&rate=4.917223236275784E-4]:1.032061806074E0)[&rate=4.917223236275784E-4]:2.254318333217E-1)[&rate=4.917223236275784E-4]:9.471794663163E-3)[&rate=4.917223236275784E-4]:4.951103613363E-2)[&rate=4.917223236275784E-4]:1.306821968189E-2,((((17[&rate=4.917223236275784E-4]:7.496964525689E-1,11[&rate=4.917223236275784E-4]:7.113402881852E-1)[&rate=4.917223236275784E-4]:2.61247051597E-1,(((44[&rate=4.917223236275784E-4]:7.177816087844E-1,(45[&rate=4.917223236275784E-4]:6.876454074419E-1,(50[&rate=4.917223236275784E-4]:4.32568825342E-1,48[&rate=4.917223236275784E-4]:5.147606061639E-1)[&rate=4.917223236275784E-4]:1.756245273054E-1)[&rate=4.917223236275784E-4]:5.205400956155E-2)[&rate=4.917223236275784E-4]:5.069377743738E-2,43[&rate=4.917223236275784E-4]:7.712151122491E-1)[&rate=4.917223236275784E-4]:1.736696473409E-1,51[&rate=4.917223236275784E-4]:8.846107869873E-1)[&rate=4.917223236275784E-4]:5.784771973071E-3)[&rate=4.917223236275784E-4]:2.063741417052E-1,(((47[&rate=4.917223236275784E-4]:3.763694706668E-1,(54[&rate=4.917223236275784E-4]:4.667691593049E-1,40[&rate=4.917223236275784E-4]:2.749883373871E-1)[&rate=4.917223236275784E-4]:8.494277711532E-2)[&rate=4.917223236275784E-4]:1.607833907045E-1,42[&rate=4.917223236275784E-4]:5.20714505207E-1)[&rate=4.917223236275784E-4]:2.495458513199E-1,((63[&rate=4.917223236275784E-4]:3.36732029574E-1,58[&rate=4.917223236275784E-4]:3.339923035467E-1)[&rate=4.917223236275784E-4]:3.980666846291E-1,52[&rate=4.917223236275784E-4]:6.964425498195E-1)[&rate=4.917223236275784E-4]:1.354383410461E-2)[&rate=4.917223236275784E-4]:3.867833167415E-1)[&rate=4.917223236275784E-4]:5.786540606563E-2,(((4[&rate=4.917223236275784E-4]:1.071167396415E-1,27[&rate=4.917223236275784E-4]:2.797194793675E-1)[&rate=4.917223236275784E-4]:8.010079961838E-1,8[&rate=4.917223236275784E-4]:9.574398043184E-1)[&rate=4.917223236275784E-4]:9.501743892959E-2,((15[&rate=4.917223236275784E-4]:6.905949763498E-1,12[&rate=4.917223236275784E-4]:6.522388119661E-1)[&rate=4.917223236275784E-4]:2.360808205676E-1,(53[&rate=4.917223236275784E-4]:8.220583348154E-1,((49[&rate=4.917223236275784E-4]:5.789859961463E-1,46[&rate=4.917223236275784E-4]:5.735065440916E-1)[&rate=4.917223236275784E-4]:3.35224540271E-2,41[&rate=4.917223236275784E-4]:5.851111898996E-1)[&rate=4.917223236275784E-4]:2.068101586144E-1)[&rate=4.917223236275784E-4]:6.900102374591E-2)[&rate=4.917223236275784E-4]:1.723567887964E-1)[&rate=4.917223236275784E-4]:1.76150466223E-1)[&rate=4.917223236275784E-4]:5.046569444743E-3)[&rate=4.917223236275784E-4]:2.856066720246E-1,(((13[&rate=4.917223236275784E-4]:4.459697622812E-1,9[&rate=4.917223236275784E-4]:4.076135978977E-1)[&rate=4.917223236275784E-4]:2.142070415362E-1,(5[&rate=4.917223236275784E-4]:5.974033070928E-1,16[&rate=4.917223236275784E-4]:6.604170057229E-1)[&rate=4.917223236275784E-4]:7.978976176764E-3)[&rate=4.917223236275784E-4]:3.387829984424E-1,3[&rate=4.917223236275784E-4]:8.921104871915E-1)[&rate=4.917223236275784E-4]:5.58657313064E-1)[&rate=4.917223236275784E-4]:9.482162000147E-1,38[&rate=4.917223236275784E-4]:1.396244274243E0)[&rate=4.917223236275784E-4]:2.558854250117E-1)[&rate=4.917223236275784E-4]:6.833149980987E-3,((2[&rate=4.917223236275784E-4]:1.072536696286E0,(((20[&rate=4.917223236275784E-4]:2.525173531458E-1,25[&rate=4.917223236275784E-4]:2.689557093101E-1)[&rate=4.917223236275784E-4]:5.329386640454E-1,28[&rate=4.917223236275784E-4]:8.402505377392E-1)[&rate=4.917223236275784E-4]:5.570932600109E-2,(24[&rate=4.917223236275784E-4]:7.502956265449E-1,(6[&rate=4.917223236275784E-4]:4.205715217719E-1,7[&rate=4.917223236275784E-4]:4.205715217719E-1)[&rate=4.917223236275784E-4]:2.228747897044E-1)[&rate=4.917223236275784E-4]:1.01828620757E-1)[&rate=4.917223236275784E-4]:4.039740928193E-1)[&rate=4.917223236275784E-4]:1.508020556799E0,61[&rate=4.917223236275784E-4]:7.440500294899E-1)[&rate=4.917223236275784E-4]:6.196723998655E-2)[&rate=4.917223236275784E-4]:4.450748269063E-3);
tree STATE_3470000 [&joint=-18012.534114404127,lnP=-18012.534114404127] = [&R] (30[&rate=5.965646546457433E-4]:7.432438347573E-1,((((33[&rate=5.965646546457433E-4]:5.47462624773E-1,36[&rate=5.965646546457433E-4]:5.829817504559E-1)[&rate=5.965646546457433E-4]:7.277274111049E-2,35[&rate=5.965646546457433E-4]:6.338965680692E-1)[&rate=5.965646546457433E-4]:2.11044450481E-3,(32[&rate=5.965646546457433E-4]:6.003938461069E-1,(37[&rate=5.965646546457433E-4]:3.418316047952E-1,31[&rate=5.965646546457433E-4]:3.418316047952E-1)[&rate=5.965646546457433E-4]:1.738627877597E-1)[&rate=5.965646546457433E-4]:4.65421282158E-2)[&rate=5.965646546457433E-4]:1.869234564376E-1,(((29[&rate=5.965646546457433E-4]:5.779567351962E-1,34[&rate=5.965646546457433E-4]:5.0691848383E-1)[&rate=5.965646546457433E-4]:1.200299395832E-2,((14[&rate=5.965646546457433E-4]:2.578489104118E0,62[&rate=5.965646546457433E-4]:5.503732271808E-1)[&rate=5.965646546457433E-4]:7.761183510599E-2,61[&rate=5.965646546457433E-4]:6.908265923413E-1)[&rate=5.965646546457433E-4]:1.935171604811E-2)[&rate=5.965646546457433E-4]:2.311108298128E-3,(((((((((51[&rate=5.965646546457433E-4]:8.206289338099E-1,(17[&rate=5.965646546457433E-4]:3.873487253654E-1,11[&rate=5.965646546457433E-4]:3.489925609818E-1)[&rate=5.965646546457433E-4]:5.5382815365E-1)[&rate=5.965646546457433E-4]:6.807617739703E-2,((43[&rate=5.965646546457433E-4]:4.938780753516E-1,44[&rate=5.965646546457433E-4]:4.911383493242E-1)[&rate=5.965646546457433E-4]:1.967076645239E-1,((50[&rate=5.965646546457433E-4]:4.635864033913E-1,48[&rate=5.965646546457433E-4]:5.457781842132E-1)[&rate=5.965646546457433E-4]:1.455553338158E-1,45[&rate=5.965646546457433E-4]:6.885937920016E-1)[&rate=5.965646546457433E-4]:2.117003006569E-2)[&rate=5.965646546457433E-4]:2.583933439342E-1)[&rate=5.965646546457433E-4]:5.483974826148E-2,((63[&rate=5.965646546457433E-4]:3.543651034651E-1,58[&rate=5.965646546457433E-4]:3.516253774377E-1)[&rate=5.965646546457433E-4]:3.644296776337E-1,(((54[&rate=5.965646546457433E-4]:5.070000135383E-1,40[&rate=5.965646546457433E-4]:3.152191916206E-1)[&rate=5.965646546457433E-4]:8.609463450288E-2,(47[&rate=5.965646546457433E-4]:1.95118554494E-1,42[&rate=5.965646546457433E-4]:1.786801983296E-1)[&rate=5.965646546457433E-4]:2.226336277938E-1)[&rate=5.965646546457433E-4]:1.866960923889E-1,52[&rate=5.965646546457433E-4]:5.277359459096E-1)[&rate=5.965646546457433E-4]:1.527026708054E-1)[&rate=5.965646546457433E-4]:2.631062427534E-1)[&rate=5.965646546457433E-4]:1.973707746221E-1,(((15[&rate=5.965646546457433E-4]:4.164780704685E-1,12[&rate=5.965646546457433E-4]:3.781219060848E-1)[&rate=5.965646546457433E-4]:5.8478536369E-1,(53[&rate=5.965646546457433E-4]:8.599817209746E-1,((4[&rate=5.965646546457433E-4]:3.44187452806E-1,27[&rate=5.965646546457433E-4]:5.16790192532E-1)[&rate=5.965646546457433E-4]:2.914230438856E-1,8[&rate=5.965646546457433E-4]:6.849255651847E-1)[&rate=5.965646546457433E-4]:1.640972516803E-1)[&rate=5.965646546457433E-4]:1.056652748277E-1)[&rate=5.965646546457433E-4]:1.666928571247E-1,((49[&rate=5.965646546457433E-4]:5.532883600703E-1,46[&rate=5.965646546457433E-4]:5.478089080156E-1)[&rate=5.965646546457433E-4]:2.559401596863E-1,41[&rate=5.965646546457433E-4]:7.818312594829E-1)[&rate=5.965646546457433E-4]:3.203716071428E-1)[&rate=5.965646546457433E-4]:9.350728801285E-2)[&rate=5.965646546457433E-4]:4.190895881793E-2,(((56[&rate=5.965646546457433E-4]:3.835328075196E-1,60[&rate=5.965646546457433E-4]:3.862725335471E-1)[&rate=5.965646546457433E-4]:2.537789628931E-2,59[&rate=5.965646546457433E-4]:4.061709777815E-1)[&rate=5.965646546457433E-4]:1.844763179863E-1,57[&rate=5.965646546457433E-4]:5.961267478228E-1)[&rate=5.965646546457433E-4]:8.414923656337E-1)[&rate=5.965646546457433E-4]:2.071938780024E-2,(39[&rate=5.965646546457433E-4]:1.064686698979E-1,(((21[&rate=5.965646546457433E-4]:4.868476867334E-1,(23[&rate=5.965646546457433E-4]:2.54239764044E-1,18[&rate=5.965646546457433E-4]:2.350616818523E-1)[&rate=5.965646546457433E-4]:2.435668267991E-1)[&rate=5.965646546457433E-4]:3.445705333327E-1,(10[&rate=5.965646546457433E-4]:6.554331394404E-1,55[&rate=5.965646546457433E-4]:6.362550572486E-1)[&rate=5.965646546457433E-4]:9.105357377657E-2)[&rate=5.965646546457433E-4]:4.214092175035E-1,(((19[&rate=5.965646546457433E-4]:6.702393803591E-1,26[&rate=5.965646546457433E-4]:6.948969146056E-1)[&rate=5.965646546457433E-4]:9.348664443655E-2,1[&rate=5.965646546457433E-4]:2.082189179189E-3)[&rate=5.965646546457433E-4]:3.213387011094E-1,22[&rate=5.965646546457433E-4]:1.104242808097E0)[&rate=5.965646546457433E-4]:1.595435335825E-1)[&rate=5.965646546457433E-4]:4.326163834895E-3)[&rate=5.965646546457433E-4]:1.052944888931E-1)[&rate=5.965646546457433E-4]:7.546936726203E-2,((13[&rate=5.965646546457433E-4]:3.234079763603E-1,9[&rate=5.965646546457433E-4]:2.850518119768E-1)[&rate=5.965646546457433E-4]:4.434781264592E-1,((16[&rate=5.965646546457433E-4]:3.298839309969E-1,3[&rate=5.965646546457433E-4]:2.148154378463E-1)[&rate=5.965646546457433E-4]:2.212289642942E-1,5[&rate=5.965646546457433E-4]:4.880991966609E-1)[&rate=5.965646546457433E-4]:2.239923856107E-1)[&rate=5.965646546457433E-4]:6.244560122745E-1)[&rate=5.965646546457433E-4]:2.42663235447E-1,38[&rate=5.965646546457433E-4]:5.24416309445E-1)[&rate=5.965646546457433E-4]:9.681921791064E-1,(2[&rate=5.965646546457433E-4]:8.343350361864E-1,(((20[&rate=5.965646546457433E-4]:3.493632952142E-1,25[&rate=5.965646546457433E-4]:3.658016513786E-1)[&rate=5.965646546457433E-4]:4.487877523073E-1,28[&rate=5.965646546457433E-4]:8.529455680696E-1)[&rate=5.965646546457433E-4]:7.158895801877E-2,(24[&rate=5.965646546457433E-4]:5.560516506348E-1,(6[&rate=5.965646546457433E-4]:2.219011041736E-1,7[&rate=5.965646546457433E-4]:2.219011041736E-1)[&rate=5.965646546457433E-4]:2.273012313927E-1)[&rate=5.965646546457433E-4]:3.246472590151E-1)[&rate=5.965646546457433E-4]:1.371977703721E-1)[&rate=5.965646546457433E-4]:1.641835096201E0)[&rate=5.965646546457433E-4]:7.2826507895E-2)[&rate=5.965646546457433E-4]:1.022443310126E-1)[&rate=5.965646546457433E-4]:4.872866629204E-2);
tree STATE_3472000 [&joint=-18010.75264133294,lnP=-18010.75264133294] = [&R] ((2[&rate=5.792763544516449E-4]:6.315402822447E-1,((20[&rate=5.792763544516449E-4]:3.266875892576E-1,25[&rate=5.792763544516449E-4]:3.431259454219E-1)[&rate=5.792763544516449E-4]:4.285791427433E-1,((24[&rate=5.792763544516449E-4]:5.536408557428E-1,(6[&rate=5.792763544516449E-4]:4.075853413947E-1,7[&rate=5.792763544516449E-4]:4.075853413947E-1)[&rate=5.792763544516449E-4]:3.920619927952E-2)[&rate=5.792763544516449E-4]:1.969012001559E-1,28[&rate=5.792763544516449E-4]:7.943776723371E-1)[&rate=5.792763544516449E-4]:1.568358021178E-2)[&rate=5.792763544516449E-4]:4.887628996986E-2)[&rate=5.792763544516449E-4]:1.915074765004E0,((34[&rate=5.792763544516449E-4]:4.39075798868E-1,(((((((((56[&rate=5.792763544516449E-4]:6.121567650649E-1,60[&rate=5.792763544516449E-4]:6.148964910925E-1)[&rate=5.792763544516449E-4]:1.75415038586E-2,59[&rate=5.792763544516449E-4]:6.269585428962E-1)[&rate=5.792763544516449E-4]:5.688052231824E-3,57[&rate=5.792763544516449E-4]:6.38126047183E-1)[&rate=5.792763544516449E-4]:7.779494805193E-1,(((((43[&rate=5.792763544516449E-4]:1.551434439919E-1,44[&rate=5.792763544516449E-4]:1.524037179646E-1)[&rate=5.792763544516449E-4]:3.545896227375E-1,((50[&rate=5.792763544516449E-4]:2.694704219877E-1,48[&rate=5.792763544516449E-4]:3.516622028095E-1)[&rate=5.792763544516449E-4]:1.146391077876E-1,45[&rate=5.792763544516449E-4]:4.635615845698E-1)[&rate=5.792763544516449E-4]:6.534956435138E-2)[&rate=5.792763544516449E-4]:2.507358964433E-1,((17[&rate=5.792763544516449E-4]:7.292808052885E-1,11[&rate=5.792763544516449E-4]:6.909246409048E-1)[&rate=5.792763544516449E-4]:7.861213823563E-2,51[&rate=5.792763544516449E-4]:6.873449983186E-1)[&rate=5.792763544516449E-4]:1.284999225144E-2)[&rate=5.792763544516449E-4]:1.209475052312E-1,((63[&rate=5.792763544516449E-4]:4.175933964851E-1,58[&rate=5.792763544516449E-4]:4.148536704578E-1)[&rate=5.792763544516449E-4]:2.985665191847E-1,((((42[&rate=5.792763544516449E-4]:3.322830009886E-1,54[&rate=5.792763544516449E-4]:5.240638229064E-1)[&rate=5.792763544516449E-4]:3.115353886847E-2,40[&rate=5.792763544516449E-4]:3.634365398571E-1)[&rate=5.792763544516449E-4]:5.812880812153E-2,47[&rate=5.792763544516449E-4]:4.38003704143E-1)[&rate=5.792763544516449E-4]:8.857494849723E-2,52[&rate=5.792763544516449E-4]:4.498663238731E-1)[&rate=5.792763544516449E-4]:2.27937427413E-1)[&rate=5.792763544516449E-4]:1.433387445151E-1)[&rate=5.792763544516449E-4]:1.254743601379E-1,(((41[&rate=5.792763544516449E-4]:5.795856442635E-1,(49[&rate=5.792763544516449E-4]:5.154734073793E-1,46[&rate=5.792763544516449E-4]:5.099939553246E-1)[&rate=5.792763544516449E-4]:9.150949715803E-2)[&rate=5.792763544516449E-4]:9.275309843373E-2,((53[&rate=5.792763544516449E-4]:5.569033071766E-1,(4[&rate=5.792763544516449E-4]:1.822774045861E-1,27[&rate=5.792763544516449E-4]:3.548801443122E-1)[&rate=5.792763544516449E-4]:3.143519299877E-1)[&rate=5.792763544516449E-4]:8.959539328627E-2,8[&rate=5.792763544516449E-4]:6.355397963532E-1)[&rate=5.792763544516449E-4]:5.597702853574E-2)[&rate=5.792763544516449E-4]:1.002256827964E-2,(15[&rate=5.792763544516449E-4]:5.854975820019E-1,12[&rate=5.792763544516449E-4]:5.471414176182E-1)[&rate=5.792763544516449E-4]:1.626171536325E-1)[&rate=5.792763544516449E-4]:3.190500655103E-1)[&rate=5.792763544516449E-4]:2.14664151215E-1)[&rate=5.792763544516449E-4]:2.867494396421E-2,((39[&rate=5.792763544516449E-4]:5.631082839303E-2,((21[&rate=5.792763544516449E-4]:7.653274997242E-1,(23[&rate=5.792763544516449E-4]:5.286449536139E-1,18[&rate=5.792763544516449E-4]:5.094668714222E-1)[&rate=5.792763544516449E-4]:2.476414502199E-1)[&rate=5.792763544516449E-4]:2.225656904263E-2,(10[&rate=5.792763544516449E-4]:4.65126308068E-1,55[&rate=5.792763544516449E-4]:4.459482258763E-1)[&rate=5.792763544516449E-4]:2.375262538495E-1)[&rate=5.792763544516449E-4]:4.194116911329E-1)[&rate=5.792763544516449E-4]:7.093020631501E-2,(((19[&rate=5.792763544516449E-4]:6.264547274392E-1,26[&rate=5.792763544516449E-4]:6.511122616856E-1)[&rate=5.792763544516449E-4]:2.875871521238E-1,1[&rate=5.792763544516449E-4]:1.523980439465E-1)[&rate=5.792763544516449E-4]:2.023163805263E-1,22[&rate=5.792763544516449E-4]:1.135536342281E0)[&rate=5.792763544516449E-4]:1.533485280434E-1)[&rate=5.792763544516449E-4]:7.093409449259E-2)[&rate=5.792763544516449E-4]:2.824934459707E-1,((16[&rate=5.792763544516449E-4]:5.100423395149E-1,3[&rate=5.792763544516449E-4]:3.949738463643E-1)[&rate=5.792763544516449E-4]:2.391161197459E-1,((13[&rate=5.792763544516449E-4]:4.578466360584E-1,9[&rate=5.792763544516449E-4]:4.194904716749E-1)[&rate=5.792763544516449E-4]:2.397605327968E-1,5[&rate=5.792763544516449E-4]:6.428126483073E-1)[&rate=5.792763544516449E-4]:4.333211232331E-2)[&rate=5.792763544516449E-4]:8.438388830339E-1)[&rate=5.792763544516449E-4]:3.135246867592E-1,38[&rate=5.792763544516449E-4]:7.887138098756E-1)[&rate=5.792763544516449E-4]:4.994204006799E-1,61[&rate=5.792763544516449E-4]:4.351886307967E-1)[&rate=5.792763544516449E-4]:1.889570950453E-1,((35[&rate=5.792763544516449E-4]:5.398928770435E-1,(33[&rate=5.792763544516449E-4]:4.897839512028E-1,36[&rate=5.792763544516449E-4]:5.253030768857E-1)[&rate=5.792763544516449E-4]:3.644772365504E-2)[&rate=5.792763544516449E-4]:6.036172763601E-2,(32[&rate=5.792763544516449E-4]:3.581403649842E-1,(37[&rate=5.792763544516449E-4]:1.983539578399E-1,31[&rate=5.792763544516449E-4]:1.983539578399E-1)[&rate=5.792763544516449E-4]:7.508695359219E-2)[&rate=5.792763544516449E-4]:2.530432014441E-1)[&rate=5.792763544516449E-4]:3.208784247383E-2)[&rate=5.792763544516449E-4]:6.18690362716E-3)[&rate=5.792763544516449E-4]:1.510211135021E-2,((14[&rate=5.792763544516449E-4]:2.497961849911E0,29[&rate=5.792763544516449E-4]:4.124689237938E-1)[&rate=5.792763544516449E-4]:1.109962974183E-1,(30[&rate=5.792763544516449E-4]:3.669431000815E-1,62[&rate=5.792763544516449E-4]:4.243201492618E-1)[&rate=5.792763544516449E-4]:1.565221211306E-1)[&rate=5.792763544516449E-4]:1.750940372342E-3)[&rate=5.792763544516449E-4]:6.467308283487E-2);
tree STATE_3474000 [&joint=-18009.42634368839,lnP=-18009.42634368839] = [&R] ((((((24[&rate=6.458688228772058E-4]:7.302293706035E-1,(6[&rate=6.458688228772058E-4]:3.235532448421E-1,7[&rate=6.458688228772058E-4]:3.235532448421E-1)[&rate=6.458688228772058E-4]:2.998268106929E-1)[&rate=6.458688228772058E-4]:1.232047487819E-1,((20[&rate=6.458688228772058E-4]:3.235340770484E-1,25[&rate=6.458688228772058E-4]:3.399724332128E-1)[&rate=6.458688228772058E-4]:4.023578923567E-1,(28[&rate=6.458688228772058E-4]:5.681325991545E-1,2[&rate=6.458688228772058E-4]:3.407353388804E-1)[&rate=6.458688228772058E-4]:2.125538907988E-1)[&rate=6.458688228772058E-4]:1.165832458706E-1)[&rate=6.458688228772058E-4]:1.715739570953E0,(30[&rate=6.458688228772058E-4]:3.602923862068E-1,62[&rate=6.458688228772058E-4]:4.176694353872E-1)[&rate=6.458688228772058E-4]:6.859385746619E-2)[&rate=6.458688228772058E-4]:8.998763198675E-2,((33[&rate=6.458688228772058E-4]:3.756262920117E-1,36[&rate=6.458688228772058E-4]:4.111454176946E-1)[&rate=6.458688228772058E-4]:2.009246254472E-1,((32[&rate=6.458688228772058E-4]:4.028441720717E-1,(37[&rate=6.458688228772058E-4]:2.818233685695E-1,31[&rate=6.458688228772058E-4]:2.818233685695E-1)[&rate=6.458688228772058E-4]:3.632134995013E-2)[&rate=6.458688228772058E-4]:9.767325582333E-2,(34[&rate=6.458688228772058E-4]:2.707777403701E-1,35[&rate=6.458688228772058E-4]:4.702312922826E-1)[&rate=6.458688228772058E-4]:1.935717386363E-2)[&rate=6.458688228772058E-4]:1.006236534982E-1)[&rate=6.458688228772058E-4]:5.707705656156E-2)[&rate=6.458688228772058E-4]:1.01456449619E-2,((((((39[&rate=6.458688228772058E-4]:4.646095322902E-2,(((19[&rate=6.458688228772058E-4]:7.274825295636E-1,26[&rate=6.458688228772058E-4]:7.5214006381E-1)[&rate=6.458688228772058E-4]:1.628931941041E-1,1[&rate=6.458688228772058E-4]:1.287318880512E-1)[&rate=6.458688228772058E-4]:1.043982101956E-1,22[&rate=6.458688228772058E-4]:1.013952016055E0)[&rate=6.458688228772058E-4]:1.941527727903E-1)[&rate=6.458688228772058E-4]:6.258975722362E-3,((21[&rate=6.458688228772058E-4]:6.731877373683E-1,(23[&rate=6.458688228772058E-4]:4.375497748853E-1,18[&rate=6.458688228772058E-4]:4.183716926936E-1)[&rate=6.458688228772058E-4]:2.465968665926E-1)[&rate=6.458688228772058E-4]:1.859349525029E-1,(10[&rate=6.458688228772058E-4]:5.964803762876E-1,55[&rate=6.458688228772058E-4]:5.773022940959E-1)[&rate=6.458688228772058E-4]:1.777108067343E-1)[&rate=6.458688228772058E-4]:3.442821705869E-1)[&rate=6.458688228772058E-4]:1.465203976554E-1,((((51[&rate=6.458688228772058E-4]:7.044384826677E-1,(17[&rate=6.458688228772058E-4]:6.124536628449E-1,11[&rate=6.458688228772058E-4]:5.740974984612E-1)[&rate=6.458688228772058E-4]:2.125327650284E-1)[&rate=6.458688228772058E-4]:1.807047733834E-2,((43[&rate=6.458688228772058E-4]:2.032731192091E-1,44[&rate=6.458688228772058E-4]:2.005333931818E-1)[&rate=6.458688228772058E-4]:1.118739550259E-1,((50[&rate=6.458688228772058E-4]:1.147855847308E-1,48[&rate=6.458688228772058E-4]:1.969773655527E-1)[&rate=6.458688228772058E-4]:3.197983077732E-2,45[&rate=6.458688228772058E-4]:2.262174703026E-1)[&rate=6.458688228772058E-4]:1.081076861241E-1)[&rate=6.458688228772058E-4]:4.676358583738E-1)[&rate=6.458688228772058E-4]:1.854099929628E-1,(52[&rate=6.458688228772058E-4]:7.557585022462E-1,(((47[&rate=6.458688228772058E-4]:7.502606272359E-2,42[&rate=6.458688228772058E-4]:5.858770655922E-2)[&rate=6.458688228772058E-4]:3.553937760383E-1,(40[&rate=6.458688228772058E-4]:2.246847818892E-1,54[&rate=6.458688228772058E-4]:4.16465603807E-1)[&rate=6.458688228772058E-4]:1.892967007083E-1)[&rate=6.458688228772058E-4]:3.711366972979E-1,(63[&rate=6.458688228772058E-4]:2.609611174986E-1,58[&rate=6.458688228772058E-4]:2.582213914712E-1)[&rate=6.458688228772058E-4]:5.022392541777E-1)[&rate=6.458688228772058E-4]:3.091429495359E-2)[&rate=6.458688228772058E-4]:1.521604507226E-1)[&rate=6.458688228772058E-4]:1.479712513162E-1,(53[&rate=6.458688228772058E-4]:7.877429634127E-1,((8[&rate=6.458688228772058E-4]:5.01984044685E-1,(4[&rate=6.458688228772058E-4]:1.68644918744E-1,27[&rate=6.458688228772058E-4]:3.4124765847E-1)[&rate=6.458688228772058E-4]:2.840240574479E-1)[&rate=6.458688228772058E-4]:1.929692226395E-1,(((41[&rate=6.458688228772058E-4]:4.042799638508E-1,46[&rate=6.458688228772058E-4]:4.261977720699E-1)[&rate=6.458688228772058E-4]:1.894698193054E-1,49[&rate=6.458688228772058E-4]:6.2114704343E-1)[&rate=6.458688228772058E-4]:6.407806018527E-2,(15[&rate=6.458688228772058E-4]:3.030142286765E-1,12[&rate=6.458688228772058E-4]:2.646580642928E-1)[&rate=6.458688228772058E-4]:4.205670393225E-1)[&rate=6.458688228772058E-4]:1.794734179122E-2)[&rate=6.458688228772058E-4]:8.183079197864E-2)[&rate=6.458688228772058E-4]:3.530787477218E-1)[&rate=6.458688228772058E-4]:1.351309442394E-1)[&rate=6.458688228772058E-4]:9.032312630482E-2,(((56[&rate=6.458688228772058E-4]:5.473915334408E-1,60[&rate=6.458688228772058E-4]:5.501312594684E-1)[&rate=6.458688228772058E-4]:2.4837156378E-2,59[&rate=6.458688228772058E-4]:5.694889637914E-1)[&rate=6.458688228772058E-4]:2.338981813045E-1,57[&rate=6.458688228772058E-4]:8.088665971509E-1)[&rate=6.458688228772058E-4]:7.272721982265E-1)[&rate=6.458688228772058E-4]:1.317542878822E-1,((16[&rate=6.458688228772058E-4]:2.690684891571E-1,3[&rate=6.458688228772058E-4]:1.539999960065E-1)[&rate=6.458688228772058E-4]:5.970875420296E-1,((13[&rate=6.458688228772058E-4]:2.163359303964E-1,9[&rate=6.458688228772058E-4]:1.77979766013E-1)[&rate=6.458688228772058E-4]:3.442671638285E-1,5[&rate=6.458688228772058E-4]:5.058085736771E-1)[&rate=6.458688228772058E-4]:2.973337588794E-1)[&rate=6.458688228772058E-4]:6.674904767304E-1)[&rate=6.458688228772058E-4]:7.797994597823E-1,38[&rate=6.458688228772058E-4]:1.195637748521E0)[&rate=6.458688228772058E-4]:3.065459310942E-1)[&rate=6.458688228772058E-4]:2.483722830137E-2,(61[&rate=6.458688228772058E-4]:6.651955554433E-1,(14[&rate=6.458688228772058E-4]:2.629184104231E0,29[&rate=6.458688228772058E-4]:5.436911781141E-1)[&rate=6.458688228772058E-4]:1.285798094328E-3)[&rate=6.458688228772058E-4]:8.879772714628E-3);
tree STATE_3476000 [&joint=-18006.7504664825,lnP=-18006.7504664825] = [&R] ((62[&rate=6.009601314500458E-4]:6.85552177552E-1,(29[&rate=6.009601314500458E-4]:6.238879596202E-1,(((((((((((51[&rate=6.009601314500458E-4]:7.253715152287E-1,((43[&rate=6.009601314500458E-4]:3.366443448778E-1,44[&rate=6.009601314500458E-4]:3.339046188504E-1)[&rate=6.009601314500458E-4]:1.466912090762E-1,((50[&rate=6.009601314500458E-4]:2.295092525357E-1,48[&rate=6.009601314500458E-4]:3.117010333575E-1)[&rate=6.009601314500458E-4]:1.14207934308E-1,45[&rate=6.009601314500458E-4]:4.231692416381E-1)[&rate=6.009601314500458E-4]:7.93443945076E-2)[&rate=6.009601314500458E-4]:3.023099338775E-1)[&rate=6.009601314500458E-4]:4.976971390531E-2,(17[&rate=6.009601314500458E-4]:5.428762998161E-1,11[&rate=6.009601314500458E-4]:5.045201354325E-1)[&rate=6.009601314500458E-4]:3.528128745234E-1)[&rate=6.009601314500458E-4]:5.788574019565E-2,(52[&rate=6.009601314500458E-4]:7.167503334763E-1,((47[&rate=6.009601314500458E-4]:4.214265057519E-1,(54[&rate=6.009601314500458E-4]:5.74876184581E-1,(40[&rate=6.009601314500458E-4]:2.098449545286E-1,42[&rate=6.009601314500458E-4]:2.098449545286E-1)[&rate=6.009601314500458E-4]:1.732504081346E-1)[&rate=6.009601314500458E-4]:2.189278692424E-2)[&rate=6.009601314500458E-4]:3.023523133084E-1,(63[&rate=6.009601314500458E-4]:3.106804558652E-1,58[&rate=6.009601314500458E-4]:3.079407298378E-1)[&rate=6.009601314500458E-4]:3.747421988117E-1)[&rate=6.009601314500458E-4]:6.96838431831E-2)[&rate=6.009601314500458E-4]:1.162766358534E-1)[&rate=6.009601314500458E-4]:1.876943905978E-1,(((8[&rate=6.009601314500458E-4]:7.596639971729E-1,(4[&rate=6.009601314500458E-4]:2.423568672402E-1,27[&rate=6.009601314500458E-4]:4.149596069662E-1)[&rate=6.009601314500458E-4]:4.679920614396E-1)[&rate=6.009601314500458E-4]:2.972900146482E-2,((15[&rate=6.009601314500458E-4]:5.063635410765E-1,12[&rate=6.009601314500458E-4]:4.680073766928E-1)[&rate=6.009601314500458E-4]:2.994331231971E-1,53[&rate=6.009601314500458E-4]:7.701802259175E-1)[&rate=6.009601314500458E-4]:3.017167682991E-2)[&rate=6.009601314500458E-4]:2.527299524758E-2,((41[&rate=6.009601314500458E-4]:4.577236968913E-1,46[&rate=6.009601314500458E-4]:4.796415051104E-1)[&rate=6.009601314500458E-4]:2.956709236409E-1,49[&rate=6.009601314500458E-4]:7.80791880806E-1)[&rate=6.009601314500458E-4]:4.209329116137E-2)[&rate=6.009601314500458E-4]:2.800279687819E-1)[&rate=6.009601314500458E-4]:1.423274296392E-1,((56[&rate=6.009601314500458E-4]:6.728248612843E-1,(60[&rate=6.009601314500458E-4]:5.455544243583E-1,59[&rate=6.009601314500458E-4]:5.400749723033E-1)[&rate=6.009601314500458E-4]:1.300101629536E-1)[&rate=6.009601314500458E-4]:1.15266034278E-1,57[&rate=6.009601314500458E-4]:7.908306215899E-1)[&rate=6.009601314500458E-4]:6.270126885249E-1)[&rate=6.009601314500458E-4]:4.961876527743E-2,((39[&rate=6.009601314500458E-4]:6.093979976643E-3,((21[&rate=6.009601314500458E-4]:7.90644923713E-1,(23[&rate=6.009601314500458E-4]:4.355450770809E-1,18[&rate=6.009601314500458E-4]:4.163669948891E-1)[&rate=6.009601314500458E-4]:3.660587507418E-1)[&rate=6.009601314500458E-4]:2.531643215165E-1,(10[&rate=6.009601314500458E-4]:8.122062620943E-1,55[&rate=6.009601314500458E-4]:7.930281799025E-1)[&rate=6.009601314500458E-4]:1.46671476286E-1)[&rate=6.009601314500458E-4]:1.129696662538E-1)[&rate=6.009601314500458E-4]:1.451013671109E-2,(((19[&rate=6.009601314500458E-4]:7.816418993719E-1,26[&rate=6.009601314500458E-4]:8.062994336184E-1)[&rate=6.009601314500458E-4]:3.018459057656E-2,1[&rate=6.009601314500458E-4]:5.018265433201E-2)[&rate=6.009601314500458E-4]:1.965409013727E-2,22[&rate=6.009601314500458E-4]:8.506586622775E-1)[&rate=6.009601314500458E-4]:3.315892900266E-1)[&rate=6.009601314500458E-4]:2.002826162387E-1)[&rate=6.009601314500458E-4]:1.567941849122E-1,((16[&rate=6.009601314500458E-4]:5.449723560548E-1,3[&rate=6.009601314500458E-4]:4.299038629042E-1)[&rate=6.009601314500458E-4]:3.650875416551E-1,((13[&rate=6.009601314500458E-4]:4.089960682018E-1,9[&rate=6.009601314500458E-4]:3.706399038184E-1)[&rate=6.009601314500458E-4]:3.942253871831E-1,5[&rate=6.009601314500458E-4]:7.484269348371E-1)[&rate=6.009601314500458E-4]:9.86192642426E-2)[&rate=6.009601314500458E-4]:5.79949787252E-1)[&rate=6.009601314500458E-4]:6.731814088105E-1,38[&rate=6.009601314500458E-4]:1.045382874594E0)[&rate=6.009601314500458E-4]:3.811002871092E-1,35[&rate=6.009601314500458E-4]:5.817343032559E-1)[&rate=6.009601314500458E-4]:6.47904305719E-2,((32[&rate=6.009601314500458E-4]:5.129711415883E-1,(37[&rate=6.009601314500458E-4]:2.909111180747E-1,31[&rate=6.009601314500458E-4]:2.909111180747E-1)[&rate=6.009601314500458E-4]:1.373605699615E-1)[&rate=6.009601314500458E-4]:1.340623164837E-1,((33[&rate=6.009601314500458E-4]:5.044723332491E-1,36[&rate=6.009601314500458E-4]:5.399914589319E-1)[&rate=6.009601314500458E-4]:4.19790229385E-2,34[&rate=6.009601314500458E-4]:3.606590064607E-1)[&rate=6.009601314500458E-4]:7.599193795012E-2)[&rate=6.009601314500458E-4]:1.042023750446E-2)[&rate=6.009601314500458E-4]:4.463080259068E-2,(61[&rate=6.009601314500458E-4]:6.375033373316E-1,30[&rate=6.009601314500458E-4]:5.172847580967E-1)[&rate=6.009601314500458E-4]:4.545547777551E-2)[&rate=6.009601314500458E-4]:6.114772374804E-2)[&rate=6.009601314500458E-4]:4.287168751446E-3)[&rate=6.009601314500458E-4]:1.117336604184E-1,(14[&rate=6.009601314500458E-4]:2.636834449647E0,((20[&rate=6.009601314500458E-4]:3.855919343093E-1,25[&rate=6.009601314500458E-4]:4.020302904737E-1)[&rate=6.009601314500458E-4]:4.79676652609E-1,((2[&rate=6.009601314500458E-4]:2.664214396341E-1,28[&rate=6.009601314500458E-4]:4.938186999081E-1)[&rate=6.009601314500458E-4]:1.603647772487E-1,(24[&rate=6.009601314500458E-4]:5.849733013799E-1,(6[&rate=6.009601314500458E-4]:2.493597330209E-1,7[&rate=6.009601314500458E-4]:2.493597330209E-1)[&rate=6.009601314500458E-4]:2.287642532905E-1)[&rate=6.009601314500458E-4]:2.537455933857E-2)[&rate=6.009601314500458E-4]:2.658796303095E-1)[&rate=6.009601314500458E-4]:1.815401479167E0)[&rate=6.009601314500458E-4]:1.885672652605E-1);
tree STATE_3478000 [&joint=-18012.644582366567,lnP=-18012.644582366567] = [&R] (((((61[&rate=5.180756064272349E-4]:6.435423409112E-1,(29[&rate=5.180756064272349E-4]:5.024167835102E-1,14[&rate=5.180756064272349E-4]:2.587909709627E0)[&rate=5.180756064272349E-4]:2.090697816605E-2)[&rate=5.180756064272349E-4]:8.08647336104E-2,30[&rate=5.180756064272349E-4]:6.041884952867E-1)[&rate=5.180756064272349E-4]:5.264808895989E-2,((((32[&rate=5.180756064272349E-4]:5.038976747538E-1,(37[&rate=5.180756064272349E-4]:2.77186913729E-1,31[&rate=5.180756064272349E-4]:2.77186913729E-1)[&rate=5.180756064272349E-4]:1.420113074728E-1)[&rate=5.180756064272349E-4]:1.366884708512E-1,(33[&rate=5.180756064272349E-4]:4.925777563369E-1,36[&rate=5.180756064272349E-4]:5.280968820198E-1)[&rate=5.180756064272349E-4]:1.234182253337E-1)[&rate=5.180756064272349E-4]:1.717125322403E-2,(((((39[&rate=5.180756064272349E-4]:1.260873434071E-2,((21[&rate=5.180756064272349E-4]:5.393527865406E-1,(23[&rate=5.180756064272349E-4]:4.808269150137E-1,18[&rate=5.180756064272349E-4]:4.61648832822E-1)[&rate=5.180756064272349E-4]:6.948477563654E-2)[&rate=5.180756064272349E-4]:4.972487378091E-1,(10[&rate=5.180756064272349E-4]:8.723150012727E-1,55[&rate=5.180756064272349E-4]:8.53136919081E-1)[&rate=5.180756064272349E-4]:7.935501622778E-2)[&rate=5.180756064272349E-4]:1.266921414977E-1)[&rate=5.180756064272349E-4]:3.066595438591E-2,(((19[&rate=5.180756064272349E-4]:5.574622085938E-1,26[&rate=5.180756064272349E-4]:5.821197428403E-1)[&rate=5.180756064272349E-4]:2.92914583055E-1,1[&rate=5.180756064272349E-4]:8.873295603233E-2)[&rate=5.180756064272349E-4]:8.079565188223E-2,22[&rate=5.180756064272349E-4]:9.503505257228E-1)[&rate=5.180756064272349E-4]:2.545679986202E-1)[&rate=5.180756064272349E-4]:1.479363759393E-1,(((((51[&rate=5.180756064272349E-4]:6.895557082601E-1,((44[&rate=5.180756064272349E-4]:4.120783434554E-1,((50[&rate=5.180756064272349E-4]:1.75258169094E-1,48[&rate=5.180756064272349E-4]:2.574499499158E-1)[&rate=5.180756064272349E-4]:3.986222029365E-2,45[&rate=5.180756064272349E-4]:2.945724441821E-1)[&rate=5.180756064272349E-4]:1.394237074924E-1)[&rate=5.180756064272349E-4]:1.293628628489E-2,43[&rate=5.180756064272349E-4]:4.277543557676E-1)[&rate=5.180756064272349E-4]:3.220753250952E-1)[&rate=5.180756064272349E-4]:1.669791292786E-2,(17[&rate=5.180756064272349E-4]:4.588992958199E-1,11[&rate=5.180756064272349E-4]:4.205431314362E-1)[&rate=5.180756064272349E-4]:3.679022705736E-1)[&rate=5.180756064272349E-4]:1.752828864756E-1,((((40[&rate=5.180756064272349E-4]:1.906234483415E-1,42[&rate=5.180756064272349E-4]:1.906234483415E-1)[&rate=5.180756064272349E-4]:2.469190636384E-1,(47[&rate=5.180756064272349E-4]:3.292090690212E-1,54[&rate=5.180756064272349E-4]:5.045515347746E-1)[&rate=5.180756064272349E-4]:1.24771799123E-1)[&rate=5.180756064272349E-4]:2.173313579631E-1,52[&rate=5.180756064272349E-4]:5.945998973402E-1)[&rate=5.180756064272349E-4]:1.980758195497E-1,(63[&rate=5.180756064272349E-4]:2.300651483424E-1,58[&rate=5.180756064272349E-4]:2.273254223151E-1)[&rate=5.180756064272349E-4]:6.009667329312E-1)[&rate=5.180756064272349E-4]:8.886079077362E-2)[&rate=5.180756064272349E-4]:1.719944984036E-1,(((8[&rate=5.180756064272349E-4]:7.26624711813E-1,(4[&rate=5.180756064272349E-4]:3.675237623125E-1,27[&rate=5.180756064272349E-4]:5.401265020385E-1)[&rate=5.180756064272349E-4]:3.097858810074E-1)[&rate=5.180756064272349E-4]:5.320584658425E-2,((46[&rate=5.180756064272349E-4]:1.820034313125E-1,41[&rate=5.180756064272349E-4]:1.600856230934E-1)[&rate=5.180756064272349E-4]:2.930659888107E-1,49[&rate=5.180756064272349E-4]:4.805488721779E-1)[&rate=5.180756064272349E-4]:3.075008643014E-1)[&rate=5.180756064272349E-4]:4.462579318772E-2,(53[&rate=5.180756064272349E-4]:8.281223742696E-1,(15[&rate=5.180756064272349E-4]:3.859870871767E-1,12[&rate=5.180756064272349E-4]:3.47630922793E-1)[&rate=5.180756064272349E-4]:4.777517254489E-1)[&rate=5.180756064272349E-4]:7.292881425084E-3)[&rate=5.180756064272349E-4]:3.030472572219E-1)[&rate=5.180756064272349E-4]:5.12476537514E-2,((60[&rate=5.180756064272349E-4]:4.578014450832E-1,(59[&rate=5.180756064272349E-4]:4.216102577427E-1,56[&rate=5.180756064272349E-4]:4.2434998377E-1)[&rate=5.180756064272349E-4]:3.071173528562E-2)[&rate=5.180756064272349E-4]:3.012363921766E-1,57[&rate=5.180756064272349E-4]:7.590378372598E-1)[&rate=5.180756064272349E-4]:6.005353431068E-1)[&rate=5.180756064272349E-4]:7.821322676508E-2)[&rate=5.180756064272349E-4]:1.782296859839E-1,((16[&rate=5.180756064272349E-4]:4.962326989876E-1,3[&rate=5.180756064272349E-4]:3.81164205837E-1)[&rate=5.180756064272349E-4]:5.088317403835E-1,((13[&rate=5.180756064272349E-4]:5.101343133548E-1,9[&rate=5.180756064272349E-4]:4.717781489713E-1)[&rate=5.180756064272349E-4]:3.416845452019E-1,5[&rate=5.180756064272349E-4]:7.970243380088E-1)[&rate=5.180756064272349E-4]:1.450264027322E-1)[&rate=5.180756064272349E-4]:4.767050784019E-1)[&rate=5.180756064272349E-4]:4.511234276984E-1,38[&rate=5.180756064272349E-4]:8.150847262933E-1)[&rate=5.180756064272349E-4]:6.764925692344E-1)[&rate=5.180756064272349E-4]:5.988477581869E-3,35[&rate=5.180756064272349E-4]:6.528169146621E-1)[&rate=5.180756064272349E-4]:1.324349701307E-1)[&rate=5.180756064272349E-4]:1.685527841514E-1,((((24[&rate=5.180756064272349E-4]:7.763183437139E-1,(6[&rate=5.180756064272349E-4]:2.268779514308E-1,7[&rate=5.180756064272349E-4]:2.268779514308E-1)[&rate=5.180756064272349E-4]:4.425910772146E-1)[&rate=5.180756064272349E-4]:1.54153316771E-1,(2[&rate=5.180756064272349E-4]:6.644930761373E-1,28[&rate=5.180756064272349E-4]:8.918903364114E-1)[&rate=5.180756064272349E-4]:8.241694051186E-2)[&rate=5.180756064272349E-4]:1.628887391951E-1,(20[&rate=5.180756064272349E-4]:5.054622986311E-1,25[&rate=5.180756064272349E-4]:5.219006547955E-1)[&rate=5.180756064272349E-4]:5.769391969392E-1)[&rate=5.180756064272349E-4]:1.569372664506E0,34[&rate=5.180756064272349E-4]:4.514073661547E-1)[&rate=5.180756064272349E-4]:3.02943750877E-1)[&rate=5.180756064272349E-4]:4.096567484472E-2,62[&rate=5.180756064272349E-4]:9.23732092423E-1);
tree STATE_3480000 [&joint=-18008.399350234526,lnP=-18008.399350234526] = [&R] ((30[&rate=4.6654383375741145E-4]:7.115449165451E-1,61[&rate=4.6654383375741145E-4]:8.3176349578E-1)[&rate=4.6654383375741145E-4]:7.456878867821E-2,(((((((28[&rate=4.6654383375741145E-4]:1.035525393679E0,(24[&rate=4.6654383375741145E-4]:7.494971280402E-1,(6[&rate=4.6654383375741145E-4]:3.053350493389E-1,7[&rate=4.6654383375741145E-4]:3.053350493389E-1)[&rate=4.6654383375741145E-4]:3.373127636327E-1)[&rate=4.6654383375741145E-4]:2.421926491999E-1)[&rate=4.6654383375741145E-4]:1.479950098775E-1,(20[&rate=4.6654383375741145E-4]:5.488184264625E-1,25[&rate=4.6654383375741145E-4]:5.652567826269E-1)[&rate=4.6654383375741145E-4]:5.799074565454E-1)[&rate=4.6654383375741145E-4]:3.267707192602E-1,2[&rate=4.6654383375741145E-4]:1.282893862542E0)[&rate=4.6654383375741145E-4]:1.156640673845E0,62[&rate=4.6654383375741145E-4]:5.401857827383E-1)[&rate=4.6654383375741145E-4]:5.773307254732E-2,(14[&rate=4.6654383375741145E-4]:2.522756924187E0,29[&rate=4.6654383375741145E-4]:4.372639980702E-1)[&rate=4.6654383375741145E-4]:1.032778080351E-1)[&rate=4.6654383375741145E-4]:1.313090890816E-1,(34[&rate=4.6654383375741145E-4]:4.694295217136E-1,((((((((19[&rate=4.6654383375741145E-4]:6.485424591004E-1,26[&rate=4.6654383375741145E-4]:6.731999933469E-1)[&rate=4.6654383375741145E-4]:2.495057938792E-1,1[&rate=4.6654383375741145E-4]:1.364044173631E-1)[&rate=4.6654383375741145E-4]:1.085882020287E-1,22[&rate=4.6654383375741145E-4]:1.0258145372E0)[&rate=4.6654383375741145E-4]:1.433915883973E-1,39[&rate=4.6654383375741145E-4]:7.562289980926E-3)[&rate=4.6654383375741145E-4]:1.51151739078E-2,((21[&rate=4.6654383375741145E-4]:6.281488930031E-1,(23[&rate=4.6654383375741145E-4]:4.215506868318E-1,18[&rate=4.6654383375741145E-4]:4.023726046401E-1)[&rate=4.6654383375741145E-4]:2.175571102809E-1)[&rate=4.6654383375741145E-4]:3.53985300589E-1,(10[&rate=4.6654383375741145E-4]:7.553030357961E-1,55[&rate=4.6654383375741145E-4]:7.361249536043E-1)[&rate=4.6654383375741145E-4]:1.418996509468E-1)[&rate=4.6654383375741145E-4]:1.912282018033E-1)[&rate=4.6654383375741145E-4]:1.083384920021E-1,((((((17[&rate=4.6654383375741145E-4]:6.233797258952E-1,11[&rate=4.6654383375741145E-4]:5.850235615115E-1)[&rate=4.6654383375741145E-4]:1.390655127891E-1,51[&rate=4.6654383375741145E-4]:6.418972934788E-1)[&rate=4.6654383375741145E-4]:6.597072731316E-2,((43[&rate=4.6654383375741145E-4]:3.731121375574E-1,44[&rate=4.6654383375741145E-4]:3.7037241153E-1)[&rate=4.6654383375741145E-4]:1.926700021863E-1,(45[&rate=4.6654383375741145E-4]:5.397920316022E-1,(50[&rate=4.6654383375741145E-4]:3.149439349433E-1,48[&rate=4.6654383375741145E-4]:3.971357157652E-1)[&rate=4.6654383375741145E-4]:1.453960418644E-1)[&rate=4.6654383375741145E-4]:4.51681903332E-2)[&rate=4.6654383375741145E-4]:2.023598536511E-1)[&rate=4.6654383375741145E-4]:8.637689833474E-2,(52[&rate=4.6654383375741145E-4]:7.904776215005E-1,((63[&rate=4.6654383375741145E-4]:4.221086911442E-1,58[&rate=4.6654383375741145E-4]:4.193689651168E-1)[&rate=4.6654383375741145E-4]:2.841601990594E-1,(40[&rate=4.6654383375741145E-4]:6.550340421265E-1,(42[&rate=4.6654383375741145E-4]:5.049105571625E-1,(54[&rate=4.6654383375741145E-4]:6.436858074409E-1,47[&rate=4.6654383375741145E-4]:4.683433416875E-1)[&rate=4.6654383375741145E-4]:5.300557163927E-2)[&rate=4.6654383375741145E-4]:1.50123484964E-1)[&rate=4.6654383375741145E-4]:7.315265629624E-2)[&rate=4.6654383375741145E-4]:1.225648956806E-1)[&rate=4.6654383375741145E-4]:3.767297626224E-3)[&rate=4.6654383375741145E-4]:1.098399208876E-1,((((46[&rate=4.6654383375741145E-4]:6.195740108129E-1,41[&rate=4.6654383375741145E-4]:5.976562025938E-1)[&rate=4.6654383375741145E-4]:1.184483556344E-1,53[&rate=4.6654383375741145E-4]:7.462415445297E-1)[&rate=4.6654383375741145E-4]:1.218375835499E-1,49[&rate=4.6654383375741145E-4]:8.65339402052E-1)[&rate=4.6654383375741145E-4]:4.690825239797E-3,(8[&rate=4.6654383375741145E-4]:8.242943902456E-1,((15[&rate=4.6654383375741145E-4]:5.677008379748E-1,12[&rate=4.6654383375741145E-4]:5.293446735911E-1)[&rate=4.6654383375741145E-4]:2.0900303741E-1,(4[&rate=4.6654383375741145E-4]:3.739950754529E-1,27[&rate=4.6654383375741145E-4]:5.465978151789E-1)[&rate=4.6654383375741145E-4]:3.068183889731E-1)[&rate=4.6654383375741145E-4]:9.416585732655E-2)[&rate=4.6654383375741145E-4]:3.751665896416E-2)[&rate=4.6654383375741145E-4]:1.162463935444E-1)[&rate=4.6654383375741145E-4]:1.189185370025E-1,((56[&rate=4.6654383375741145E-4]:4.340319973237E-1,(60[&rate=4.6654383375741145E-4]:4.349922076968E-1,59[&rate=4.6654383375741145E-4]:4.295127556419E-1)[&rate=4.6654383375741145E-4]:1.779515654461E-3)[&rate=4.6654383375741145E-4]:1.651078422974E-1,57[&rate=4.6654383375741145E-4]:6.018795656486E-1)[&rate=4.6654383375741145E-4]:6.759183319163E-1)[&rate=4.6654383375741145E-4]:9.979340079167E-2)[&rate=4.6654383375741145E-4]:8.672391966333E-2,((5[&rate=4.6654383375741145E-4]:5.96764518796E-1,(13[&rate=4.6654383375741145E-4]:5.885495920795E-1,9[&rate=4.6654383375741145E-4]:5.50193427696E-1)[&rate=4.6654383375741145E-4]:6.300944726438E-2)[&rate=4.6654383375741145E-4]:1.124930114122E-1,(16[&rate=4.6654383375741145E-4]:2.948935380507E-1,3[&rate=4.6654383375741145E-4]:1.798250449001E-1)[&rate=4.6654383375741145E-4]:4.773776907877E-1)[&rate=4.6654383375741145E-4]:5.57797413839E-1)[&rate=4.6654383375741145E-4]:3.926264274706E-1,38[&rate=4.6654383375741145E-4]:6.048868509698E-1)[&rate=4.6654383375741145E-4]:9.087450811038E-1)[&rate=4.6654383375741145E-4]:1.31383122107E-1)[&rate=4.6654383375741145E-4]:7.916855933918E-2,((35[&rate=4.6654383375741145E-4]:7.711232768353E-1,(33[&rate=4.6654383375741145E-4]:4.5470166259E-1,36[&rate=4.6654383375741145E-4]:4.902207882729E-1)[&rate=4.6654383375741145E-4]:3.027604120596E-1)[&rate=4.6654383375741145E-4]:3.34751259823E-2,(32[&rate=4.6654383375741145E-4]:4.861258363202E-1,(37[&rate=4.6654383375741145E-4]:3.129963942577E-1,31[&rate=4.6654383375741145E-4]:3.129963942577E-1)[&rate=4.6654383375741145E-4]:8.842998851045E-2)[&rate=4.6654383375741145E-4]:3.29401528246E-1)[&rate=4.6654383375741145E-4]:7.483635225479E-2)[&rate=4.6654383375741145E-4]:3.509425069728E-2);
tree STATE_3482000 [&joint=-18010.839390663285,lnP=-18010.839390663285] = [&R] (((((33[&rate=5.326089660641532E-4]:7.187868129552E-1,((35[&rate=5.326089660641532E-4]:6.894371767893E-1,(32[&rate=5.326089660641532E-4]:5.578182461289E-1,(37[&rate=5.326089660641532E-4]:2.896786359967E-1,31[&rate=5.326089660641532E-4]:2.896786359967E-1)[&rate=5.326089660641532E-4]:1.834401565802E-1)[&rate=5.326089660641532E-4]:1.425478924091E-1)[&rate=5.326089660641532E-4]:3.325948104052E-4,36[&rate=5.326089660641532E-4]:7.116276950969E-1)[&rate=5.326089660641532E-4]:4.26782435411E-2)[&rate=5.326089660641532E-4]:7.169559357759E-2,29[&rate=5.326089660641532E-4]:6.757283081721E-1)[&rate=5.326089660641532E-4]:1.337012058537E-2,((((((((51[&rate=5.326089660641532E-4]:7.565765286901E-1,(17[&rate=5.326089660641532E-4]:4.664982655727E-1,11[&rate=5.326089660641532E-4]:4.281421011891E-1)[&rate=5.326089660641532E-4]:4.106262083229E-1)[&rate=5.326089660641532E-4]:1.142205794436E-2,((43[&rate=5.326089660641532E-4]:4.247944579916E-1,44[&rate=5.326089660641532E-4]:4.220547319643E-1)[&rate=5.326089660641532E-4]:1.464683480125E-1,(45[&rate=5.326089660641532E-4]:4.591905814106E-1,(50[&rate=5.326089660641532E-4]:3.03138384995E-1,48[&rate=5.326089660641532E-4]:3.853301658169E-1)[&rate=5.326089660641532E-4]:7.660014162108E-2)[&rate=5.326089660641532E-4]:1.312503067852E-1)[&rate=5.326089660641532E-4]:2.570097532331E-1)[&rate=5.326089660641532E-4]:8.635717043609E-2,(((54[&rate=5.326089660641532E-4]:7.590811661141E-1,((42[&rate=5.326089660641532E-4]:1.622949426318E-1,40[&rate=5.326089660641532E-4]:1.622949426318E-1)[&rate=5.326089660641532E-4]:2.352571258978E-1,47[&rate=5.326089660641532E-4]:4.13990424694E-1)[&rate=5.326089660641532E-4]:1.697482756668E-1)[&rate=5.326089660641532E-4]:2.705183178205E-1,52[&rate=5.326089660641532E-4]:7.775446894141E-1)[&rate=5.326089660641532E-4]:4.932366764159E-2,(63[&rate=5.326089660641532E-4]:3.289324667911E-1,58[&rate=5.326089660641532E-4]:3.261927407638E-1)[&rate=5.326089660641532E-4]:5.362920546482E-1)[&rate=5.326089660641532E-4]:2.748740001488E-2)[&rate=5.326089660641532E-4]:1.204076256249E-1,(((49[&rate=5.326089660641532E-4]:8.150708730912E-1,8[&rate=5.326089660641532E-4]:8.068516950092E-1)[&rate=5.326089660641532E-4]:2.008429576537E-2,((15[&rate=5.326089660641532E-4]:5.445141756181E-1,12[&rate=5.326089660641532E-4]:5.061580112344E-1)[&rate=5.326089660641532E-4]:2.675333104796E-1,(4[&rate=5.326089660641532E-4]:2.341616953946E-1,27[&rate=5.326089660641532E-4]:4.067644351206E-1)[&rate=5.326089660641532E-4]:4.819953797442E-1)[&rate=5.326089660641532E-4]:6.146384714261E-2)[&rate=5.326089660641532E-4]:1.415778482546E-1,((46[&rate=5.326089660641532E-4]:3.669494799172E-1,41[&rate=5.326089660641532E-4]:3.450316716981E-1)[&rate=5.326089660641532E-4]:4.810904173118E-1,53[&rate=5.326089660641532E-4]:8.562590753113E-1)[&rate=5.326089660641532E-4]:1.232136678275E-1)[&rate=5.326089660641532E-4]:8.022214640612E-2)[&rate=5.326089660641532E-4]:9.786105441043E-2,(((56[&rate=5.326089660641532E-4]:4.630255429665E-1,(59[&rate=5.326089660641532E-4]:4.525065548548E-1,60[&rate=5.326089660641532E-4]:4.579860069097E-1)[&rate=5.326089660641532E-4]:7.77926208437E-3)[&rate=5.326089660641532E-4]:7.759880509662E-2,57[&rate=5.326089660641532E-4]:5.433640740907E-1)[&rate=5.326089660641532E-4]:7.552935711245E-1,(((55[&rate=5.326089660641532E-4]:8.354823245398E-1,(10[&rate=5.326089660641532E-4]:8.16785492978E-1,(18[&rate=5.326089660641532E-4]:6.004211017008E-1,(23[&rate=5.326089660641532E-4]:5.421562401677E-1,21[&rate=5.326089660641532E-4]:5.311973360581E-1)[&rate=5.326089660641532E-4]:7.744294372477E-2)[&rate=5.326089660641532E-4]:2.930767200443E-1)[&rate=5.326089660641532E-4]:3.787491375355E-2)[&rate=5.326089660641532E-4]:2.291679172738E-1,39[&rate=5.326089660641532E-4]:1.807489934783E-2)[&rate=5.326089660641532E-4]:8.645505105945E-3,((1[&rate=5.326089660641532E-4]:5.874731854835E-2,(26[&rate=5.326089660641532E-4]:4.966243453515E-1,19[&rate=5.326089660641532E-4]:4.71966811105E-1)[&rate=5.326089660641532E-4]:3.484243430598E-1)[&rate=5.326089660641532E-4]:2.919598610397E-2,22[&rate=5.326089660641532E-4]:8.687652224605E-1)[&rate=5.326089660641532E-4]:3.195990176096E-1)[&rate=5.326089660641532E-4]:2.536189829566E-2)[&rate=5.326089660641532E-4]:2.876131243871E-2)[&rate=5.326089660641532E-4]:2.563506449513E-2,(3[&rate=5.326089660641532E-4]:8.987966883362E-1,((13[&rate=5.326089660641532E-4]:4.862496331527E-1,9[&rate=5.326089660641532E-4]:4.478934687693E-1)[&rate=5.326089660641532E-4]:3.048551026295E-1,(5[&rate=5.326089660641532E-4]:4.701744196427E-1,16[&rate=5.326089660641532E-4]:5.331881182728E-1)[&rate=5.326089660641532E-4]:2.661357955917E-1)[&rate=5.326089660641532E-4]:2.145412676223E-1)[&rate=5.326089660641532E-4]:2.049422653197E-1)[&rate=5.326089660641532E-4]:3.912054285381E-1,38[&rate=5.326089660641532E-4]:4.922046561665E-1)[&rate=5.326089660641532E-4]:1.159438936373E0,(34[&rate=5.326089660641532E-4]:5.066378244218E-1,30[&rate=5.326089660641532E-4]:5.77676075788E-1)[&rate=5.326089660641532E-4]:1.008033577576E-1)[&rate=5.326089660641532E-4]:1.061899521193E-2)[&rate=5.326089660641532E-4]:1.934979790879E-2,(14[&rate=5.326089660641532E-4]:2.766795892205E0,(62[&rate=5.326089660641532E-4]:6.89456466537E-1,((((20[&rate=5.326089660641532E-4]:5.694932320002E-1,25[&rate=5.326089660641532E-4]:5.859315881645E-1)[&rate=5.326089660641532E-4]:4.710286340728E-1,28[&rate=5.326089660641532E-4]:1.095316386621E0)[&rate=5.326089660641532E-4]:7.617576092936E-3,(24[&rate=5.326089660641532E-4]:9.412661836686E-1,(6[&rate=5.326089660641532E-4]:2.654316127357E-1,7[&rate=5.326089660641532E-4]:2.654316127357E-1)[&rate=5.326089660641532E-4]:5.689852558644E-1)[&rate=5.326089660641532E-4]:1.178321626069E-1)[&rate=5.326089660641532E-4]:2.029162951293E-1,2[&rate=5.326089660641532E-4]:1.078452997569E0)[&rate=5.326089660641532E-4]:1.510352222617E0)[&rate=5.326089660641532E-4]:4.922354873126E-2)[&rate=5.326089660641532E-4]:2.714526057833E-2)[&rate=5.326089660641532E-4]:3.329664508089E-2,61[&rate=5.326089660641532E-4]:8.619634509821E-1);
tree STATE_3484000 [&joint=-18027.27130678428,lnP=-18027.27130678428] = [&R] ((((((35[&rate=5.487722705434476E-4]:6.98969017084E-1,(32[&rate=5.487722705434476E-4]:4.916365826107E-1,(37[&rate=5.487722705434476E-4]:1.453957588944E-1,31[&rate=5.487722705434476E-4]:1.453957588944E-1)[&rate=5.487722705434476E-4]:2.615413701642E-1)[&rate=5.487722705434476E-4]:2.18261396222E-1)[&rate=5.487722705434476E-4]:2.041758185359E-2,(33[&rate=5.487722705434476E-4]:5.723771020792E-1,36[&rate=5.487722705434476E-4]:6.07896227762E-1)[&rate=5.487722705434476E-4]:1.333482946728E-1)[&rate=5.487722705434476E-4]:9.360070555951E-2,30[&rate=5.487722705434476E-4]:6.845720039508E-1)[&rate=5.487722705434476E-4]:1.506044042196E-2,((61[&rate=5.487722705434476E-4]:7.667443722832E-1,29[&rate=5.487722705434476E-4]:6.465257930483E-1)[&rate=5.487722705434476E-4]:3.663776989974E-2,14[&rate=5.487722705434476E-4]:2.768656489065E0)[&rate=5.487722705434476E-4]:1.646888142477E-2)[&rate=5.487722705434476E-4]:8.022050070438E-3,62[&rate=5.487722705434476E-4]:7.650315436235E-1)[&rate=5.487722705434476E-4]:7.593221596779E-2,(((((24[&rate=5.487722705434476E-4]:1.000419506627E0,(6[&rate=5.487722705434476E-4]:3.394069239495E-1,7[&rate=5.487722705434476E-4]:3.394069239495E-1)[&rate=5.487722705434476E-4]:5.541632676089E-1)[&rate=5.487722705434476E-4]:2.607450768757E-1,((20[&rate=5.487722705434476E-4]:3.466167567288E-1,25[&rate=5.487722705434476E-4]:3.630551128931E-1)[&rate=5.487722705434476E-4]:5.929106465113E-1,28[&rate=5.487722705434476E-4]:9.943219237882E-1)[&rate=5.487722705434476E-4]:3.106782761528E-1)[&rate=5.487722705434476E-4]:4.166974244753E-1,2[&rate=5.487722705434476E-4]:1.494300364142E0)[&rate=5.487722705434476E-4]:9.692589632547E-1,34[&rate=5.487722705434476E-4]:4.357952732013E-1)[&rate=5.487722705434476E-4]:1.058701251356E-1,((((((56[&rate=5.487722705434476E-4]:4.905052905931E-1,(59[&rate=5.487722705434476E-4]:4.615485292386E-1,60[&rate=5.487722705434476E-4]:4.670279812935E-1)[&rate=5.487722705434476E-4]:2.621703532716E-2)[&rate=5.487722705434476E-4]:1.114632322035E-1,57[&rate=5.487722705434476E-4]:6.047082488242E-1)[&rate=5.487722705434476E-4]:7.430204069757E-1,(((((17[&rate=5.487722705434476E-4]:7.257731321969E-1,11[&rate=5.487722705434476E-4]:6.874169678132E-1)[&rate=5.487722705434476E-4]:9.26820623352E-2,51[&rate=5.487722705434476E-4]:6.979072493266E-1)[&rate=5.487722705434476E-4]:3.798138815417E-2,((43[&rate=5.487722705434476E-4]:3.123053839082E-1,44[&rate=5.487722705434476E-4]:3.095656578808E-1)[&rate=5.487722705434476E-4]:2.848079708414E-1,(45[&rate=5.487722705434476E-4]:5.098009211417E-1,(50[&rate=5.487722705434476E-4]:2.430675124318E-1,48[&rate=5.487722705434476E-4]:3.252592932537E-1)[&rate=5.487722705434476E-4]:1.872813539154E-1)[&rate=5.487722705434476E-4]:1.064905157996E-1)[&rate=5.487722705434476E-4]:1.990492553339E-1)[&rate=5.487722705434476E-4]:1.155957870932E-1,(((40[&rate=5.487722705434476E-4]:6.074552115748E-1,54[&rate=5.487722705434476E-4]:7.992360334926E-1)[&rate=5.487722705434476E-4]:9.903618124448E-2,(47[&rate=5.487722705434476E-4]:2.911332044099E-1,42[&rate=5.487722705434476E-4]:2.746948482455E-1)[&rate=5.487722705434476E-4]:4.317965445738E-1)[&rate=5.487722705434476E-4]:1.259787689152E-1,((63[&rate=5.487722705434476E-4]:1.528067618319E-1,58[&rate=5.487722705434476E-4]:1.500670358045E-1)[&rate=5.487722705434476E-4]:6.115899082361E-1,52[&rate=5.487722705434476E-4]:7.260405056843E-1)[&rate=5.487722705434476E-4]:4.615568344743E-2)[&rate=5.487722705434476E-4]:7.928823544225E-2)[&rate=5.487722705434476E-4]:1.252912888954E-1,((49[&rate=5.487722705434476E-4]:5.114481279062E-1,53[&rate=5.487722705434476E-4]:5.141878539337E-1)[&rate=5.487722705434476E-4]:4.086242093591E-1,((((15[&rate=5.487722705434476E-4]:3.429133455494E-1,12[&rate=5.487722705434476E-4]:3.045571811657E-1)[&rate=5.487722705434476E-4]:2.602051767522E-1,8[&rate=5.487722705434476E-4]:5.565431798359E-1)[&rate=5.487722705434476E-4]:3.032768223231E-1,(4[&rate=5.487722705434476E-4]:2.865530827102E-1,27[&rate=5.487722705434476E-4]:4.591558224362E-1)[&rate=5.487722705434476E-4]:5.239518509557E-1)[&rate=5.487722705434476E-4]:4.889447309082E-2,(46[&rate=5.487722705434476E-4]:5.86089886807E-1,41[&rate=5.487722705434476E-4]:5.64172078588E-1)[&rate=5.487722705434476E-4]:3.253643144701E-1)[&rate=5.487722705434476E-4]:3.138683933374E-3)[&rate=5.487722705434476E-4]:1.38895157026E-1)[&rate=5.487722705434476E-4]:1.161584217825E-1)[&rate=5.487722705434476E-4]:8.824798435304E-2,((((23[&rate=5.487722705434476E-4]:6.434132288423E-1,(18[&rate=5.487722705434476E-4]:5.766414260536E-1,21[&rate=5.487722705434476E-4]:5.848606041357E-1)[&rate=5.487722705434476E-4]:4.759372059694E-2)[&rate=5.487722705434476E-4]:3.597807037609E-1,(55[&rate=5.487722705434476E-4]:4.097714746352E-1,10[&rate=5.487722705434476E-4]:4.289495568269E-1)[&rate=5.487722705434476E-4]:4.783539648174E-1)[&rate=5.487722705434476E-4]:1.787275047509E-1,((1[&rate=5.487722705434476E-4]:1.628758320106E-1,(26[&rate=5.487722705434476E-4]:6.000182442262E-1,19[&rate=5.487722705434476E-4]:5.753607099798E-1)[&rate=5.487722705434476E-4]:3.491589576473E-1)[&rate=5.487722705434476E-4]:1.746258311388E-1,22[&rate=5.487722705434476E-4]:1.118323580958E0)[&rate=5.487722705434476E-4]:6.359785639653E-2)[&rate=5.487722705434476E-4]:2.618908009954E-2,39[&rate=5.487722705434476E-4]:4.646668183729E-2)[&rate=5.487722705434476E-4]:1.429346158499E-1)[&rate=5.487722705434476E-4]:2.015546843043E-1,(3[&rate=5.487722705434476E-4]:8.604807709666E-1,(5[&rate=5.487722705434476E-4]:5.613164249861E-1,((13[&rate=5.487722705434476E-4]:3.041113558927E-1,9[&rate=5.487722705434476E-4]:2.657551915092E-1)[&rate=5.487722705434476E-4]:2.802055532121E-1,16[&rate=5.487722705434476E-4]:5.925360871871E-1)[&rate=5.487722705434476E-4]:3.179403642919E-2)[&rate=5.487722705434476E-4]:3.512191405009E-1)[&rate=5.487722705434476E-4]:5.277354849975E-1)[&rate=5.487722705434476E-4]:6.501732444983E-1,38[&rate=5.487722705434476E-4]:1.035649774435E0)[&rate=5.487722705434476E-4]:5.502180342621E-1)[&rate=5.487722705434476E-4]:1.708830607079E-1);
tree STATE_3486000 [&joint=-18018.25446637148,lnP=-18018.25446637148] = [&R] (((61[&rate=5.733737032719941E-4]:8.016873177447E-1,((14[&rate=5.733737032719941E-4]:2.679462097632E0,(((((39[&rate=5.733737032719941E-4]:5.084635722859E-2,((1[&rate=5.733737032719941E-4]:8.666429081214E-3,(26[&rate=5.733737032719941E-4]:6.428928645961E-1,19[&rate=5.733737032719941E-4]:6.182353303497E-1)[&rate=5.733737032719941E-4]:1.52074934348E-1)[&rate=5.733737032719941E-4]:1.896710098714E-1,22[&rate=5.733737032719941E-4]:9.791593567608E-1)[&rate=5.733737032719941E-4]:2.333308360841E-1)[&rate=5.733737032719941E-4]:5.064622002573E-2,(((23[&rate=5.733737032719941E-4]:4.829579289975E-1,18[&rate=5.733737032719941E-4]:4.637798468057E-1)[&rate=5.733737032719941E-4]:5.941949662128E-2,21[&rate=5.733737032719941E-4]:5.314185215091E-1)[&rate=5.733737032719941E-4]:1.880022010937E-1,(55[&rate=5.733737032719941E-4]:5.21262838063E-1,10[&rate=5.733737032719941E-4]:5.404409202547E-1)[&rate=5.733737032719941E-4]:9.404829549889E-2)[&rate=5.733737032719941E-4]:5.327567861582E-1)[&rate=5.733737032719941E-4]:3.129202258772E-1,((((51[&rate=5.733737032719941E-4]:7.946835166426E-1,(((43[&rate=5.733737032719941E-4]:5.436343509472E-1,44[&rate=5.733737032719941E-4]:5.408946249199E-1)[&rate=5.733737032719941E-4]:3.463643897392E-2,(45[&rate=5.733737032719941E-4]:4.590008174299E-1,(50[&rate=5.733737032719941E-4]:2.965995289859E-1,48[&rate=5.733737032719941E-4]:3.787913098078E-1)[&rate=5.733737032719941E-4]:8.294923364945E-2)[&rate=5.733737032719941E-4]:1.38448054683E-1)[&rate=5.733737032719941E-4]:2.743259827989E-1,(17[&rate=5.733737032719941E-4]:8.050514498592E-1,11[&rate=5.733737032719941E-4]:7.666952854755E-1)[&rate=5.733737032719941E-4]:1.078192954637E-1)[&rate=5.733737032719941E-4]:2.360716525355E-3)[&rate=5.733737032719941E-4]:5.253602283231E-2,((42[&rate=5.733737032719941E-4]:5.789177612958E-1,(54[&rate=5.733737032719941E-4]:7.206698962462E-1,(40[&rate=5.733737032719941E-4]:4.721953135627E-1,47[&rate=5.733737032719941E-4]:4.88633669727E-1)[&rate=5.733737032719941E-4]:5.669376076578E-2)[&rate=5.733737032719941E-4]:5.002868696741E-2)[&rate=5.733737032719941E-4]:1.574606142064E-1,((63[&rate=5.733737032719941E-4]:2.038539998464E-1,58[&rate=5.733737032719941E-4]:2.011142738191E-1)[&rate=5.733737032719941E-4]:3.319394287245E-1,52[&rate=5.733737032719941E-4]:4.974372641873E-1)[&rate=5.733737032719941E-4]:1.786671387122E-1)[&rate=5.733737032719941E-4]:1.711151365755E-1)[&rate=5.733737032719941E-4]:2.751740579803E-1,((8[&rate=5.733737032719941E-4]:6.637334898663E-1,(53[&rate=5.733737032719941E-4]:3.275405017801E-1,(4[&rate=5.733737032719941E-4]:3.927026121066E-2,27[&rate=5.733737032719941E-4]:2.118730009367E-1)[&rate=5.733737032719941E-4]:2.279962679667E-1)[&rate=5.733737032719941E-4]:3.471518921959E-1)[&rate=5.733737032719941E-4]:2.149478195694E-1,(49[&rate=5.733737032719941E-4]:8.608761736067E-1,((15[&rate=5.733737032719941E-4]:6.675486402392E-1,12[&rate=5.733737032719941E-4]:6.291924758555E-1)[&rate=5.733737032719941E-4]:2.295522154671E-1,(41[&rate=5.733737032719941E-4]:5.94916708796E-1,46[&rate=5.733737032719941E-4]:6.168345170151E-1)[&rate=5.733737032719941E-4]:2.364307222528E-1)[&rate=5.733737032719941E-4]:2.131482284129E-3)[&rate=5.733737032719941E-4]:2.602431391108E-2)[&rate=5.733737032719941E-4]:3.176848907593E-1)[&rate=5.733737032719941E-4]:5.777114855933E-2,(((60[&rate=5.733737032719941E-4]:1.812996427445E-1,56[&rate=5.733737032719941E-4]:1.78559916717E-1)[&rate=5.733737032719941E-4]:3.567564052686E-4,59[&rate=5.733737032719941E-4]:1.761769470949E-1)[&rate=5.733737032719941E-4]:3.25474728399E-1,57[&rate=5.733737032719941E-4]:5.071311275488E-1)[&rate=5.733737032719941E-4]:9.278281390139E-1)[&rate=5.733737032719941E-4]:2.260288790347E-1)[&rate=5.733737032719941E-4]:4.43457497566E-2,(3[&rate=5.733737032719941E-4]:7.505993592455E-1,(16[&rate=5.733737032719941E-4]:7.182125829338E-1,((13[&rate=5.733737032719941E-4]:3.973100721702E-1,9[&rate=5.733737032719941E-4]:3.589539077867E-1)[&rate=5.733737032719941E-4]:1.483485445583E-1,5[&rate=5.733737032719941E-4]:4.908640961807E-1)[&rate=5.733737032719941E-4]:1.64334788123E-1)[&rate=5.733737032719941E-4]:1.474552694623E-1)[&rate=5.733737032719941E-4]:7.054194676153E-1)[&rate=5.733737032719941E-4]:2.493960756532E-1,38[&rate=5.733737032719941E-4]:7.026751764864E-1)[&rate=5.733737032719941E-4]:8.644581540226E-1)[&rate=5.733737032719941E-4]:5.089349475853E-2,(29[&rate=5.733737032719941E-4]:6.049552682969E-1,((20[&rate=5.733737032719941E-4]:5.506689062883E-1,25[&rate=5.733737032719941E-4]:5.671072624526E-1)[&rate=5.733737032719941E-4]:4.253985375521E-1,((24[&rate=5.733737032719941E-4]:7.51251603908E-1,(6[&rate=5.733737032719941E-4]:1.290010904613E-1,7[&rate=5.733737032719941E-4]:1.290010904613E-1)[&rate=5.733737032719941E-4]:5.154011983782E-1)[&rate=5.733737032719941E-4]:8.488359201536E-2,(28[&rate=5.733737032719941E-4]:5.050313990471E-1,2[&rate=5.733737032719941E-4]:2.77634138773E-1)[&rate=5.733737032719941E-4]:3.749394133147E-1)[&rate=5.733737032719941E-4]:1.508911520266E-1)[&rate=5.733737032719941E-4]:1.758216367012E0)[&rate=5.733737032719941E-4]:3.99073979768E-2)[&rate=5.733737032719941E-4]:3.66060722361E-2)[&rate=5.733737032719941E-4]:8.736070645966E-2,(62[&rate=5.733737032719941E-4]:7.825748000339E-1,(((33[&rate=5.733737032719941E-4]:4.182910041303E-1,36[&rate=5.733737032719941E-4]:4.538101298132E-1)[&rate=5.733737032719941E-4]:1.472520817886E-1,((32[&rate=5.733737032719941E-4]:4.87337170138E-1,(37[&rate=5.733737032719941E-4]:1.259554049808E-1,31[&rate=5.733737032719941E-4]:1.259554049808E-1)[&rate=5.733737032719941E-4]:2.766823116051E-1)[&rate=5.733737032719941E-4]:5.062851870143E-2,34[&rate=5.733737032719941E-4]:3.275831751782E-1)[&rate=5.733737032719941E-4]:5.216756101388E-2)[&rate=5.733737032719941E-4]:1.420162397153E-2,35[&rate=5.733737032719941E-4]:5.934059120761E-1)[&rate=5.733737032719941E-4]:2.602071393238E-1)[&rate=5.733737032719941E-4]:4.363169411588E-2)[&rate=5.733737032719941E-4]:4.51651164332E-2,30[&rate=5.733737032719941E-4]:8.139945614027E-1);
tree STATE_3488000 [&joint=-18006.37011343331,lnP=-18006.37011343331] = [&R] ((62[&rate=5.107538646661632E-4]:7.386871625838E-1,((((33[&rate=5.107538646661632E-4]:4.936927909998E-1,36[&rate=5.107538646661632E-4]:5.292119166826E-1)[&rate=5.107538646661632E-4]:1.163868437036E-1,((32[&rate=5.107538646661632E-4]:1.736094794916E-1,(37[&rate=5.107538646661632E-4]:4.847411831371E-2,31[&rate=5.107538646661632E-4]:4.847411831371E-2)[&rate=5.107538646661632E-4]:4.043590762589E-2)[&rate=5.107538646661632E-4]:3.978288582197E-1,35[&rate=5.107538646661632E-4]:5.605093759626E-1)[&rate=5.107538646661632E-4]:6.323146092641E-2)[&rate=5.107538646661632E-4]:9.694297497175E-2,29[&rate=5.107538646661632E-4]:5.922685113145E-1)[&rate=5.107538646661632E-4]:1.625276813367E-2,(34[&rate=5.107538646661632E-4]:5.259480853689E-1,61[&rate=5.107538646661632E-4]:7.1720491597E-1)[&rate=5.107538646661632E-4]:1.15349427131E-2)[&rate=5.107538646661632E-4]:7.278883395534E-2)[&rate=5.107538646661632E-4]:5.049304747398E-3,(14[&rate=5.107538646661632E-4]:2.767853610671E0,((((((((((43[&rate=5.107538646661632E-4]:5.818529693678E-1,((50[&rate=5.107538646661632E-4]:3.859329729174E-1,48[&rate=5.107538646661632E-4]:4.681247537392E-1)[&rate=5.107538646661632E-4]:1.324393557072E-1,45[&rate=5.107538646661632E-4]:5.978243834191E-1)[&rate=5.107538646661632E-4]:3.206668140414E-3)[&rate=5.107538646661632E-4]:2.203668615023E-1,44[&rate=5.107538646661632E-4]:7.994801048427E-1)[&rate=5.107538646661632E-4]:6.437082889627E-2,(51[&rate=5.107538646661632E-4]:7.941505800652E-1,(17[&rate=5.107538646661632E-4]:4.807472731538E-1,11[&rate=5.107538646661632E-4]:4.423911087701E-1)[&rate=5.107538646661632E-4]:4.33951252117E-1)[&rate=5.107538646661632E-4]:1.216610709831E-2)[&rate=5.107538646661632E-4]:2.227054247745E-1,((63[&rate=5.107538646661632E-4]:2.095068391614E-1,58[&rate=5.107538646661632E-4]:2.06767113134E-1)[&rate=5.107538646661632E-4]:5.461428219039E-1,(((40[&rate=5.107538646661632E-4]:2.36828168217E-1,42[&rate=5.107538646661632E-4]:2.36828168217E-1)[&rate=5.107538646661632E-4]:2.652588873079E-1,(54[&rate=5.107538646661632E-4]:5.374385891655E-1,47[&rate=5.107538646661632E-4]:3.620961234121E-1)[&rate=5.107538646661632E-4]:1.564292882772E-1)[&rate=5.107538646661632E-4]:9.91983686255E-2,52[&rate=5.107538646661632E-4]:5.410114515477E-1)[&rate=5.107538646661632E-4]:1.762820451339E-1)[&rate=5.107538646661632E-4]:3.117286152565E-1)[&rate=5.107538646661632E-4]:5.964187753773E-2,(49[&rate=5.107538646661632E-4]:8.124822460883E-1,((15[&rate=5.107538646661632E-4]:5.72586708112E-1,12[&rate=5.107538646661632E-4]:5.342305437284E-1)[&rate=5.107538646661632E-4]:2.499019150834E-1,((46[&rate=5.107538646661632E-4]:5.906304376598E-1,41[&rate=5.107538646661632E-4]:5.687126294407E-1)[&rate=5.107538646661632E-4]:1.545391939025E-1,((8[&rate=5.107538646661632E-4]:6.458333960205E-1,(4[&rate=5.107538646661632E-4]:2.402055924279E-1,27[&rate=5.107538646661632E-4]:4.128083321539E-1)[&rate=5.107538646661632E-4]:3.563127350995E-1)[&rate=5.107538646661632E-4]:4.182651191265E-2,53[&rate=5.107538646661632E-4]:6.986188120428E-1)[&rate=5.107538646661632E-4]:5.476999760183E-2)[&rate=5.107538646661632E-4]:3.348337519468E-2)[&rate=5.107538646661632E-4]:2.834978727655E-2)[&rate=5.107538646661632E-4]:3.583735242094E-1)[&rate=5.107538646661632E-4]:8.343451616989E-2,((((60[&rate=5.107538646661632E-4]:3.998699837576E-1,56[&rate=5.107538646661632E-4]:3.971302577301E-1)[&rate=5.107538646661632E-4]:2.304106794649E-1,59[&rate=5.107538646661632E-4]:6.248012111676E-1)[&rate=5.107538646661632E-4]:4.781937818695E-2,57[&rate=5.107538646661632E-4]:6.781000414095E-1)[&rate=5.107538646661632E-4]:6.79283933395E-1,(((((23[&rate=5.107538646661632E-4]:5.280740281398E-1,18[&rate=5.107538646661632E-4]:5.088959459481E-1)[&rate=5.107538646661632E-4]:3.242720702093E-1,21[&rate=5.107538646661632E-4]:8.413871942395E-1)[&rate=5.107538646661632E-4]:6.46518074262E-2,(55[&rate=5.107538646661632E-4]:4.560327272106E-1,10[&rate=5.107538646661632E-4]:4.752108094023E-1)[&rate=5.107538646661632E-4]:3.458966854141E-1)[&rate=5.107538646661632E-4]:2.271426458299E-1,((1[&rate=5.107538646661632E-4]:7.689537836704E-2,(26[&rate=5.107538646661632E-4]:6.99662165696E-1,19[&rate=5.107538646661632E-4]:6.750046314496E-1)[&rate=5.107538646661632E-4]:1.635345825339E-1)[&rate=5.107538646661632E-4]:7.23530050741E-2,22[&rate=5.107538646661632E-4]:9.300703012494E-1)[&rate=5.107538646661632E-4]:2.140702503559E-1)[&rate=5.107538646661632E-4]:3.845744211031E-2,39[&rate=5.107538646661632E-4]:2.095415809916E-2)[&rate=5.107538646661632E-4]:8.985447423952E-2)[&rate=5.107538646661632E-4]:6.950905138934E-2)[&rate=5.107538646661632E-4]:1.990968212944E-1,(3[&rate=5.107538646661632E-4]:8.689519658308E-1,((13[&rate=5.107538646661632E-4]:4.80130996439E-1,9[&rate=5.107538646661632E-4]:4.417748320555E-1)[&rate=5.107538646661632E-4]:2.714941893758E-1,(16[&rate=5.107538646661632E-4]:7.021788523052E-1,5[&rate=5.107538646661632E-4]:6.39165153675E-1)[&rate=5.107538646661632E-4]:5.766551159194E-2)[&rate=5.107538646661632E-4]:2.241760950843E-1)[&rate=5.107538646661632E-4]:5.077228131642E-1)[&rate=5.107538646661632E-4]:8.19898058174E-1,38[&rate=5.107538646661632E-4]:1.193833111141E0)[&rate=5.107538646661632E-4]:4.244873053927E-1,(2[&rate=5.107538646661632E-4]:1.434918062725E0,(((20[&rate=5.107538646661632E-4]:5.60324271068E-1,25[&rate=5.107538646661632E-4]:5.767626272324E-1)[&rate=5.107538646661632E-4]:5.061344683805E-1,24[&rate=5.107538646661632E-4]:1.077417643558E0)[&rate=5.107538646661632E-4]:2.407762160927E-2,(28[&rate=5.107538646661632E-4]:1.069150953984E0,(6[&rate=5.107538646661632E-4]:4.261129626153E-1,7[&rate=5.107538646661632E-4]:4.261129626153E-1)[&rate=5.107538646661632E-4]:4.923530598614E-1)[&rate=5.107538646661632E-4]:7.617992762217E-2)[&rate=5.107538646661632E-4]:5.16984441393E-1)[&rate=5.107538646661632E-4]:1.166963997645E0)[&rate=5.107538646661632E-4]:3.369030019089E-2,30[&rate=5.107538646661632E-4]:6.788465577313E-1)[&rate=5.107538646661632E-4]:3.514126821972E-3)[&rate=5.107538646661632E-4]:3.998733597598E-3);
tree STATE_3490000 [&joint=-18011.51275298619,lnP=-18011.51275298619] = [&R] (30[&rate=5.493910109611323E-4]:6.891351963779E-1,((((((39[&rate=5.493910109611323E-4]:7.099666188204E-2,(((1[&rate=5.493910109611323E-4]:7.374869083298E-2,(26[&rate=5.493910109611323E-4]:4.360358910396E-1,19[&rate=5.493910109611323E-4]:4.113783567931E-1)[&rate=5.493910109611323E-4]:4.240141696564E-1)[&rate=5.493910109611323E-4]:7.356708889569E-2,22[&rate=5.493910109611323E-4]:9.281376975369E-1)[&rate=5.493910109611323E-4]:3.029544673697E-1,(((23[&rate=5.493910109611323E-4]:6.683320685661E-1,18[&rate=5.493910109611323E-4]:6.491539863743E-1)[&rate=5.493910109611323E-4]:2.490043079983E-1,21[&rate=5.493910109611323E-4]:9.063774724547E-1)[&rate=5.493910109611323E-4]:1.312116515012E-1,(55[&rate=5.493910109611323E-4]:7.359487108571E-1,10[&rate=5.493910109611323E-4]:7.551267930489E-1)[&rate=5.493910109611323E-4]:1.975308240578E-1)[&rate=5.493910109611323E-4]:1.825441368411E-1)[&rate=5.493910109611323E-4]:1.548332591782E-3)[&rate=5.493910109611323E-4]:5.494555955084E-2,((((59[&rate=5.493910109611323E-4]:6.080088987978E-1,56[&rate=5.493910109611323E-4]:6.107486248251E-1)[&rate=5.493910109611323E-4]:7.232719868046E-3,60[&rate=5.493910109611323E-4]:6.207210707208E-1)[&rate=5.493910109611323E-4]:1.726027099648E-1,57[&rate=5.493910109611323E-4]:7.933237806856E-1)[&rate=5.493910109611323E-4]:5.534551672526E-1,((((((50[&rate=5.493910109611323E-4]:4.007087823614E-1,48[&rate=5.493910109611323E-4]:4.829005631832E-1)[&rate=5.493910109611323E-4]:1.082394690505E-1,(43[&rate=5.493910109611323E-4]:4.247453698784E-1,45[&rate=5.493910109611323E-4]:4.439234520701E-1)[&rate=5.493910109611323E-4]:1.444768541363E-1)[&rate=5.493910109611323E-4]:1.756059334517E-1,44[&rate=5.493910109611323E-4]:7.42088431439E-1)[&rate=5.493910109611323E-4]:1.524593962674E-1,((17[&rate=5.493910109611323E-4]:5.124416795053E-1,11[&rate=5.493910109611323E-4]:4.740855151217E-1)[&rate=5.493910109611323E-4]:2.725367077952E-1,51[&rate=5.493910109611323E-4]:6.64430442095E-1)[&rate=5.493910109611323E-4]:1.72583139036E-1)[&rate=5.493910109611323E-4]:3.452185559413E-2,(52[&rate=5.493910109611323E-4]:6.979996521889E-1,((((42[&rate=5.493910109611323E-4]:2.00185484778E-1,47[&rate=5.493910109611323E-4]:2.166238409424E-1)[&rate=5.493910109611323E-4]:1.464351296021E-1,40[&rate=5.493910109611323E-4]:3.466206143802E-1)[&rate=5.493910109611323E-4]:6.219496583997E-2,54[&rate=5.493910109611323E-4]:6.005964021379E-1)[&rate=5.493910109611323E-4]:3.286280426436E-1,(63[&rate=5.493910109611323E-4]:3.064367419327E-1,58[&rate=5.493910109611323E-4]:3.036970159053E-1)[&rate=5.493910109611323E-4]:4.090890727119E-1)[&rate=5.493910109611323E-4]:2.083000192794E-2)[&rate=5.493910109611323E-4]:1.735357845362E-1)[&rate=5.493910109611323E-4]:1.579683806552E-2,(((41[&rate=5.493910109611323E-4]:6.682061891675E-1,46[&rate=5.493910109611323E-4]:6.901239973866E-1)[&rate=5.493910109611323E-4]:7.938220644367E-3,49[&rate=5.493910109611323E-4]:7.035416700857E-1)[&rate=5.493910109611323E-4]:2.495656194779E-1,((8[&rate=5.493910109611323E-4]:6.844694537477E-1,(15[&rate=5.493910109611323E-4]:4.432515849985E-1,12[&rate=5.493910109611323E-4]:4.048954206148E-1)[&rate=5.493910109611323E-4]:2.87793211215E-1)[&rate=5.493910109611323E-4]:1.146547070337E-1,(53[&rate=5.493910109611323E-4]:7.89352927852E-1,(4[&rate=5.493910109611323E-4]:2.312665307284E-1,27[&rate=5.493910109611323E-4]:4.038692704544E-1)[&rate=5.493910109611323E-4]:4.978124245208E-1)[&rate=5.493910109611323E-4]:2.073013703916E-2)[&rate=5.493910109611323E-4]:1.457639507001E-1)[&rate=5.493910109611323E-4]:1.641676604884E-2)[&rate=5.493910109611323E-4]:2.046521525994E-1)[&rate=5.493910109611323E-4]:2.573861596053E-2)[&rate=5.493910109611323E-4]:2.035706373947E-1,((5[&rate=5.493910109611323E-4]:7.087442992634E-1,(3[&rate=5.493910109611323E-4]:2.927876050149E-1,16[&rate=5.493910109611323E-4]:4.078560981655E-1)[&rate=5.493910109611323E-4]:3.639018997281E-1)[&rate=5.493910109611323E-4]:3.820134334493E-2,(13[&rate=5.493910109611323E-4]:3.871397371674E-1,9[&rate=5.493910109611323E-4]:3.487835727839E-1)[&rate=5.493910109611323E-4]:4.146004259888E-1)[&rate=5.493910109611323E-4]:6.318822847123E-1)[&rate=5.493910109611323E-4]:7.284416733848E-1,38[&rate=5.493910109611323E-4]:1.052475080157E0)[&rate=5.493910109611323E-4]:5.972781969737E-1,(62[&rate=5.493910109611323E-4]:6.490297188325E-1,(((28[&rate=5.493910109611323E-4]:8.519924908089E-1,2[&rate=5.493910109611323E-4]:6.245952305348E-1)[&rate=5.493910109611323E-4]:2.175053854532E-1,((24[&rate=5.493910109611323E-4]:9.446593030118E-1,(6[&rate=5.493910109611323E-4]:3.815958300817E-1,7[&rate=5.493910109611323E-4]:3.815958300817E-1)[&rate=5.493910109611323E-4]:4.562141578615E-1)[&rate=5.493910109611323E-4]:6.636615248905E-2,(20[&rate=5.493910109611323E-4]:5.598423887027E-1,25[&rate=5.493910109611323E-4]:5.762807448671E-1)[&rate=5.493910109611323E-4]:4.402241626884E-1)[&rate=5.493910109611323E-4]:1.463680432288E-2)[&rate=5.493910109611323E-4]:1.294981936353E0,14[&rate=5.493910109611323E-4]:2.265849675629E0)[&rate=5.493910109611323E-4]:4.112959201403E-1)[&rate=5.493910109611323E-4]:8.493644848515E-2)[&rate=5.493910109611323E-4]:1.217279927579E-2,(61[&rate=5.493910109611323E-4]:7.984482504902E-1,((35[&rate=5.493910109611323E-4]:6.713185569266E-1,((34[&rate=5.493910109611323E-4]:4.209453754466E-1,(33[&rate=5.493910109611323E-4]:3.210485377222E-1,36[&rate=5.493910109611323E-4]:3.565676634051E-1)[&rate=5.493910109611323E-4]:2.856891874512E-1)[&rate=5.493910109611323E-4]:2.568253639782E-2,(32[&rate=5.493910109611323E-4]:4.454487551502E-1,(37[&rate=5.493910109611323E-4]:3.012064737487E-1,31[&rate=5.493910109611323E-4]:3.012064737487E-1)[&rate=5.493910109611323E-4]:5.954282784946E-2)[&rate=5.493910109611323E-4]:2.115616703554E-1)[&rate=5.493910109611323E-4]:2.523709316967E-2)[&rate=5.493910109611323E-4]:4.123443024216E-2,29[&rate=5.493910109611323E-4]:5.841376866224E-1)[&rate=5.493910109611323E-4]:9.409198463289E-2)[&rate=5.493910109611323E-4]:1.053224615783E-2)[&rate=5.493910109611323E-4]:3.732789647763E-4);
tree STATE_3492000 [&joint=-18000.855514780644,lnP=-18000.855514780644] = [&R] ((61[&rate=4.971632344336256E-4]:7.255828532021E-1,(29[&rate=4.971632344336256E-4]:4.574241365662E-1,((((20[&rate=4.971632344336256E-4]:4.199768972637E-1,25[&rate=4.971632344336256E-4]:4.364152534281E-1)[&rate=4.971632344336256E-4]:3.142355483068E-1,(24[&rate=4.971632344336256E-4]:5.91333321174E-1,(6[&rate=4.971632344336256E-4]:1.856826815575E-1,7[&rate=4.971632344336256E-4]:1.856826815575E-1)[&rate=4.971632344336256E-4]:2.988013245479E-1)[&rate=4.971632344336256E-4]:1.538380285062E-1)[&rate=4.971632344336256E-4]:1.02557932731E-3,28[&rate=4.971632344336256E-4]:7.900325454459E-1)[&rate=4.971632344336256E-4]:5.323912411458E-1,2[&rate=4.971632344336256E-4]:1.095026526318E0)[&rate=4.971632344336256E-4]:1.319123413078E0)[&rate=4.971632344336256E-4]:1.479401374009E-1)[&rate=4.971632344336256E-4]:2.229429099761E-1,(((34[&rate=4.971632344336256E-4]:5.282374194132E-1,62[&rate=4.971632344336256E-4]:6.566527199598E-1)[&rate=4.971632344336256E-4]:6.796587441696E-2,((32[&rate=4.971632344336256E-4]:2.876973460853E-1,(37[&rate=4.971632344336256E-4]:1.201666338069E-1,31[&rate=4.971632344336256E-4]:1.201666338069E-1)[&rate=4.971632344336256E-4]:8.283125872642E-2)[&rate=4.971632344336256E-4]:4.420219792165E-1,(((33[&rate=4.971632344336256E-4]:3.705383736277E-1,36[&rate=4.971632344336256E-4]:4.060574993106E-1)[&rate=4.971632344336256E-4]:2.214581639424E-1,(((((((1[&rate=4.971632344336256E-4]:7.744024594869E-2,(26[&rate=4.971632344336256E-4]:6.762395628876E-1,19[&rate=4.971632344336256E-4]:6.515820286412E-1)[&rate=4.971632344336256E-4]:1.87502052924E-1)[&rate=4.971632344336256E-4]:7.752995602241E-2,22[&rate=4.971632344336256E-4]:9.357921197793E-1)[&rate=4.971632344336256E-4]:2.297197682421E-1,39[&rate=4.971632344336256E-4]:3.868052405009E-3)[&rate=4.971632344336256E-4]:1.968796422838E-2,(((23[&rate=4.971632344336256E-4]:4.866918309743E-1,18[&rate=4.971632344336256E-4]:4.675137487825E-1)[&rate=4.971632344336256E-4]:3.996893305571E-1,21[&rate=4.971632344336256E-4]:8.754222574217E-1)[&rate=4.971632344336256E-4]:1.243758630686E-1,(55[&rate=4.971632344336256E-4]:6.757218810002E-1,10[&rate=4.971632344336256E-4]:6.948999631919E-1)[&rate=4.971632344336256E-4]:2.199666504492E-1)[&rate=4.971632344336256E-4]:1.744428276498E-1)[&rate=4.971632344336256E-4]:1.67194882375E-1,((((56[&rate=4.971632344336256E-4]:3.611152408085E-1,59[&rate=4.971632344336256E-4]:3.583755147811E-1)[&rate=4.971632344336256E-4]:3.628475151684E-2,60[&rate=4.971632344336256E-4]:4.001397183529E-1)[&rate=4.971632344336256E-4]:3.890353654674E-1,57[&rate=4.971632344336256E-4]:7.891750838203E-1)[&rate=4.971632344336256E-4]:6.419936854714E-1,((((((50[&rate=4.971632344336256E-4]:4.129775129345E-1,48[&rate=4.971632344336256E-4]:4.951692937564E-1)[&rate=4.971632344336256E-4]:7.705916372522E-2,(43[&rate=4.971632344336256E-4]:4.990365618227E-1,45[&rate=4.971632344336256E-4]:5.182146440145E-1)[&rate=4.971632344336256E-4]:5.127408743976E-2)[&rate=4.971632344336256E-4]:9.863994962189E-2,44[&rate=4.971632344336256E-4]:6.46210872857E-1)[&rate=4.971632344336256E-4]:1.827292539775E-1,((17[&rate=4.971632344336256E-4]:4.557095566571E-1,11[&rate=4.971632344336256E-4]:4.173533922735E-1)[&rate=4.971632344336256E-4]:3.978245291608E-1,51[&rate=4.971632344336256E-4]:7.329861406124E-1)[&rate=4.971632344336256E-4]:3.841973964676E-2)[&rate=4.971632344336256E-4]:1.270947700462E-2,((40[&rate=4.971632344336256E-4]:5.909788357136E-1,((42[&rate=4.971632344336256E-4]:1.252753577992E-1,47[&rate=4.971632344336256E-4]:1.417137139636E-1)[&rate=4.971632344336256E-4]:4.187717999165E-1,54[&rate=4.971632344336256E-4]:7.358279796334E-1)[&rate=4.971632344336256E-4]:4.693167799788E-2)[&rate=4.971632344336256E-4]:1.093062133569E-1,((63[&rate=4.971632344336256E-4]:3.082468812002E-1,58[&rate=4.971632344336256E-4]:3.055071551729E-1)[&rate=4.971632344336256E-4]:3.631582798864E-1,52[&rate=4.971632344336256E-4]:6.33048996703E-1)[&rate=4.971632344336256E-4]:6.962079764726E-3)[&rate=4.971632344336256E-4]:1.441042807961E-1)[&rate=4.971632344336256E-4]:3.301293574653E-1,(((49[&rate=4.971632344336256E-4]:6.993121348132E-1,((4[&rate=4.971632344336256E-4]:9.792250253707E-2,27[&rate=4.971632344336256E-4]:2.705252422631E-1)[&rate=4.971632344336256E-4]:3.461666272329E-1,8[&rate=4.971632344336256E-4]:4.934041982631E-1)[&rate=4.971632344336256E-4]:1.97688758468E-1)[&rate=4.971632344336256E-4]:6.867582437392E-3,((15[&rate=4.971632344336256E-4]:3.298941087112E-1,12[&rate=4.971632344336256E-4]:2.915379443275E-1)[&rate=4.971632344336256E-4]:3.072596277437E-1,53[&rate=4.971632344336256E-4]:6.015372980988E-1)[&rate=4.971632344336256E-4]:1.073821451793E-1)[&rate=4.971632344336256E-4]:9.550026547253E-2,(41[&rate=4.971632344336256E-4]:4.96232680216E-1,46[&rate=4.971632344336256E-4]:5.181504884351E-1)[&rate=4.971632344336256E-4]:2.780500422332E-1)[&rate=4.971632344336256E-4]:3.947565128279E-1)[&rate=4.971632344336256E-4]:6.212953401448E-2)[&rate=4.971632344336256E-4]:6.157472182572E-3)[&rate=4.971632344336256E-4]:1.032797748062E-1,(3[&rate=4.971632344336256E-4]:9.95841024418E-1,((16[&rate=4.971632344336256E-4]:8.211928919486E-1,(13[&rate=4.971632344336256E-4]:5.5122154748E-1,9[&rate=4.971632344336256E-4]:5.128653830965E-1)[&rate=4.971632344336256E-4]:2.617521663863E-1)[&rate=4.971632344336256E-4]:7.450411284295E-2,5[&rate=4.971632344336256E-4]:8.326833061614E-1)[&rate=4.971632344336256E-4]:2.152125127771E-1)[&rate=4.971632344336256E-4]:2.954499233692E-1)[&rate=4.971632344336256E-4]:2.787782828699E-1,38[&rate=4.971632344336256E-4]:5.673295046296E-1)[&rate=4.971632344336256E-4]:8.830770935737E-1)[&rate=4.971632344336256E-4]:6.714742632698E-2,35[&rate=4.971632344336256E-4]:6.728051660827E-1)[&rate=4.971632344336256E-4]:4.598519747037E-2)[&rate=4.971632344336256E-4]:7.686648218958E-2)[&rate=4.971632344336256E-4]:9.717300763772E-2,(14[&rate=4.971632344336256E-4]:2.712596832655E0,30[&rate=4.971632344336256E-4]:6.271039065373E-1)[&rate=4.971632344336256E-4]:1.373106462968E-1)[&rate=4.971632344336256E-4]:6.389263110917E-2);
tree STATE_3494000 [&joint=-17994.704378197694,lnP=-17994.704378197694] = [&R] ((((62[&rate=5.189673245089922E-4]:4.792365322304E-1,(((28[&rate=5.189673245089922E-4]:8.212501551401E-1,(20[&rate=5.189673245089922E-4]:1.952030683524E-1,25[&rate=5.189673245089922E-4]:2.116414245168E-1)[&rate=5.189673245089922E-4]:5.712525662397E-1)[&rate=5.189673245089922E-4]:3.092655967645E-2,(24[&rate=5.189673245089922E-4]:5.637300591374E-1,(6[&rate=5.189673245089922E-4]:9.816336288303E-2,7[&rate=5.189673245089922E-4]:9.816336288303E-2)[&rate=5.189673245089922E-4]:3.587173811859E-1)[&rate=5.189673245089922E-4]:2.446110392407E-1)[&rate=5.189673245089922E-4]:2.529765310732E-1,2[&rate=5.189673245089922E-4]:8.777559856157E-1)[&rate=5.189673245089922E-4]:1.500829300264E0)[&rate=5.189673245089922E-4]:3.236278647838E-1,(30[&rate=5.189673245089922E-4]:6.92624436728E-1,29[&rate=5.189673245089922E-4]:6.92624436728E-1)[&rate=5.189673245089922E-4]:5.286291110588E-2)[&rate=5.189673245089922E-4]:3.200038638539E-2,((((35[&rate=5.189673245089922E-4]:5.466518301551E-1,(32[&rate=5.189673245089922E-4]:3.534985801797E-1,(37[&rate=5.189673245089922E-4]:4.285709881099E-2,31[&rate=5.189673245089922E-4]:4.285709881099E-2)[&rate=5.189673245089922E-4]:2.259420278167E-1)[&rate=5.189673245089922E-4]:2.040822117241E-1)[&rate=5.189673245089922E-4]:9.719413783222E-2,(33[&rate=5.189673245089922E-4]:4.455645417549E-1,36[&rate=5.189673245089922E-4]:4.810836674377E-1)[&rate=5.189673245089922E-4]:1.846202240468E-1)[&rate=5.189673245089922E-4]:2.141053916656E-1,(14[&rate=5.189673245089922E-4]:2.761794885989E0,((3[&rate=5.189673245089922E-4]:1.354525162271E0,((((((51[&rate=5.189673245089922E-4]:6.165454040334E-1,(17[&rate=5.189673245089922E-4]:6.717364978443E-1,11[&rate=5.189673245089922E-4]:6.333803334606E-1)[&rate=5.189673245089922E-4]:6.53568513947E-2)[&rate=5.189673245089922E-4]:1.935195053135E-1,(((50[&rate=5.189673245089922E-4]:2.294711861867E-1,48[&rate=5.189673245089922E-4]:3.116629670086E-1)[&rate=5.189673245089922E-4]:1.788396669366E-1,(45[&rate=5.189673245089922E-4]:3.972466728156E-1,43[&rate=5.189673245089922E-4]:3.780685906239E-1)[&rate=5.189673245089922E-4]:9.051623510218E-2)[&rate=5.189673245089922E-4]:2.209382099466E-1,44[&rate=5.189673245089922E-4]:6.867833096453E-1)[&rate=5.189673245089922E-4]:1.808158462771E-1)[&rate=5.189673245089922E-4]:1.129061302482E-1,(((63[&rate=5.189673245089922E-4]:4.356814093388E-1,58[&rate=5.189673245089922E-4]:4.329416833114E-1)[&rate=5.189673245089922E-4]:3.666185905886E-1,(((42[&rate=5.189673245089922E-4]:2.623827488557E-1,54[&rate=5.189673245089922E-4]:4.541635707734E-1)[&rate=5.189673245089922E-4]:1.641012056056E-1,40[&rate=5.189673245089922E-4]:4.264839544613E-1)[&rate=5.189673245089922E-4]:1.168251122509E-1,47[&rate=5.189673245089922E-4]:5.597474228765E-1)[&rate=5.189673245089922E-4]:2.809087414344E-1)[&rate=5.189673245089922E-4]:1.412176242671E-1,52[&rate=5.189673245089922E-4]:9.051614598109E-1)[&rate=5.189673245089922E-4]:1.780957978433E-2)[&rate=5.189673245089922E-4]:8.912135417104E-2,((41[&rate=5.189673245089922E-4]:2.65037089378E-1,46[&rate=5.189673245089922E-4]:2.869548975971E-1)[&rate=5.189673245089922E-4]:5.813903580012E-1,((((15[&rate=5.189673245089922E-4]:3.935436666877E-1,12[&rate=5.189673245089922E-4]:3.55187502304E-1)[&rate=5.189673245089922E-4]:3.951930867526E-1,49[&rate=5.189673245089922E-4]:7.503805890566E-1)[&rate=5.189673245089922E-4]:3.195877626329E-2,(4[&rate=5.189673245089922E-4]:4.589767640871E-2,27[&rate=5.189673245089922E-4]:2.185004161347E-1)[&rate=5.189673245089922E-4]:6.78907442336E-1)[&rate=5.189673245089922E-4]:2.808797765769E-2,(53[&rate=5.189673245089922E-4]:5.618004106216E-1,8[&rate=5.189673245089922E-4]:5.508415065119E-1)[&rate=5.189673245089922E-4]:2.513666583836E-1)[&rate=5.189673245089922E-4]:6.339736467538E-2)[&rate=5.189673245089922E-4]:2.204594669351E-1)[&rate=5.189673245089922E-4]:1.295277980696E-1,(((59[&rate=5.189673245089922E-4]:2.936854521755E-1,(60[&rate=5.189673245089922E-4]:1.026077134067E-1,56[&rate=5.189673245089922E-4]:9.986798737913E-2)[&rate=5.189673245089922E-4]:1.965571908238E-1)[&rate=5.189673245089922E-4]:4.688495476128E-1,57[&rate=5.189673245089922E-4]:7.680144518433E-1)[&rate=5.189673245089922E-4]:5.989386821692E-1,(((((23[&rate=5.189673245089922E-4]:7.522866729121E-1,18[&rate=5.189673245089922E-4]:7.331085907204E-1)[&rate=5.189673245089922E-4]:1.794272794805E-1,21[&rate=5.189673245089922E-4]:9.207550482829E-1)[&rate=5.189673245089922E-4]:1.107831316027E-1,(55[&rate=5.189673245089922E-4]:7.373106852756E-1,10[&rate=5.189673245089922E-4]:7.564887674673E-1)[&rate=5.189673245089922E-4]:1.901179055691E-1)[&rate=5.189673245089922E-4]:1.28279718879E-1,39[&rate=5.189673245089922E-4]:9.132967257911E-3)[&rate=5.189673245089922E-4]:4.414206206039E-2,((1[&rate=5.189673245089922E-4]:1.001634200924E-1,(26[&rate=5.189673245089922E-4]:6.614421320022E-1,19[&rate=5.189673245089922E-4]:6.367845977557E-1)[&rate=5.189673245089922E-4]:2.250226579531E-1)[&rate=5.189673245089922E-4]:1.033721957309E-1,22[&rate=5.189673245089922E-4]:9.843575336314E-1)[&rate=5.189673245089922E-4]:2.305613313032E-1)[&rate=5.189673245089922E-4]:6.710276222847E-2)[&rate=5.189673245089922E-4]:2.946157837133E-2)[&rate=5.189673245089922E-4]:1.951681579425E-1,((16[&rate=5.189673245089922E-4]:8.523742843125E-1,5[&rate=5.189673245089922E-4]:7.893605856824E-1)[&rate=5.189673245089922E-4]:1.207028917049E-1,(13[&rate=5.189673245089922E-4]:5.812063006214E-1,9[&rate=5.189673245089922E-4]:5.42850136238E-1)[&rate=5.189673245089922E-4]:3.836516973137E-1)[&rate=5.189673245089922E-4]:4.842591189664E-1)[&rate=5.189673245089922E-4]:1.225736043809E-2)[&rate=5.189673245089922E-4]:4.586581498423E-1,38[&rate=5.189673245089922E-4]:8.104435860861E-1)[&rate=5.189673245089922E-4]:8.390225327793E-1)[&rate=5.189673245089922E-4]:5.323409923503E-2)[&rate=5.189673245089922E-4]:2.946283887005E-2,61[&rate=5.189673245089922E-4]:8.792174772116E-1)[&rate=5.189673245089922E-4]:1.848883624254E-2)[&rate=5.189673245089922E-4]:4.52487207867E-2,34[&rate=5.189673245089922E-4]:7.516982036397E-1);
tree STATE_3496000 [&joint=-18002.969096875666,lnP=-18002.969096875666] = [&R] (((62[&rate=6.210203652865082E-4]:3.567058899695E-1,(((28[&rate=6.210203652865082E-4]:7.404623821939E-1,(24[&rate=6.210203652865082E-4]:5.579679833771E-1,(6[&rate=6.210203652865082E-4]:2.16326422364E-1,7[&rate=6.210203652865082E-4]:2.16326422364E-1)[&rate=6.210203652865082E-4]:2.347922459446E-1)[&rate=6.210203652865082E-4]:1.386587823784E-1)[&rate=6.210203652865082E-4]:1.202488056479E-1,(20[&rate=6.210203652865082E-4]:3.336778577825E-1,25[&rate=6.210203652865082E-4]:3.501162139468E-1)[&rate=6.210203652865082E-4]:4.722388095113E-1)[&rate=6.210203652865082E-4]:4.33503541304E-1,2[&rate=6.210203652865082E-4]:1.066817468872E0)[&rate=6.210203652865082E-4]:1.189237174747E0)[&rate=6.210203652865082E-4]:3.925072418925E-1,((34[&rate=6.210203652865082E-4]:3.801792676779E-1,(14[&rate=6.210203652865082E-4]:2.327136125231E0,29[&rate=6.210203652865082E-4]:2.416431991137E-1)[&rate=6.210203652865082E-4]:2.095743199304E-1)[&rate=6.210203652865082E-4]:1.799824487302E-1,((35[&rate=6.210203652865082E-4]:6.072412457575E-1,(32[&rate=6.210203652865082E-4]:3.271636922529E-1,(37[&rate=6.210203652865082E-4]:9.750080333963E-2,31[&rate=6.210203652865082E-4]:9.750080333963E-2)[&rate=6.210203652865082E-4]:1.449634353613E-1)[&rate=6.210203652865082E-4]:2.910065152533E-1)[&rate=6.210203652865082E-4]:3.988296956817E-2,((33[&rate=6.210203652865082E-4]:4.124236119166E-1,36[&rate=6.210203652865082E-4]:4.479427375995E-1)[&rate=6.210203652865082E-4]:1.873420163853E-1,(((((((56[&rate=6.210203652865082E-4]:2.516357026128E-1,59[&rate=6.210203652865082E-4]:2.488959765855E-1)[&rate=6.210203652865082E-4]:6.90962934293E-2,60[&rate=6.210203652865082E-4]:3.234717220697E-1)[&rate=6.210203652865082E-4]:1.53070900057E-1,57[&rate=6.210203652865082E-4]:4.765426221267E-1)[&rate=6.210203652865082E-4]:9.702727644393E-1,((((1[&rate=6.210203652865082E-4]:1.423138025218E-1,(26[&rate=6.210203652865082E-4]:8.855562928124E-1,19[&rate=6.210203652865082E-4]:8.608987585659E-1)[&rate=6.210203652865082E-4]:4.305887957233E-2)[&rate=6.210203652865082E-4]:7.97592226875E-2,22[&rate=6.210203652865082E-4]:1.002894943017E0)[&rate=6.210203652865082E-4]:1.72645950523E-1,39[&rate=6.210203652865082E-4]:1.389705792409E-2)[&rate=6.210203652865082E-4]:5.706802894188E-2,(((23[&rate=6.210203652865082E-4]:4.580269419055E-1,18[&rate=6.210203652865082E-4]:4.388488597137E-1)[&rate=6.210203652865082E-4]:8.065763009606E-2,21[&rate=6.210203652865082E-4]:5.277256678919E-1)[&rate=6.210203652865082E-4]:2.880758171892E-1,(55[&rate=6.210203652865082E-4]:5.45453182244E-1,10[&rate=6.210203652865082E-4]:5.646312644358E-1)[&rate=6.210203652865082E-4]:1.662387137961E-1)[&rate=6.210203652865082E-4]:4.058485332916E-1)[&rate=6.210203652865082E-4]:1.292749572342E-1)[&rate=6.210203652865082E-4]:2.271516734561E-2,((((((43[&rate=6.210203652865082E-4]:2.179056727225E-1,44[&rate=6.210203652865082E-4]:2.151659466951E-1)[&rate=6.210203652865082E-4]:2.546191497464E-1,(45[&rate=6.210203652865082E-4]:3.765366603741E-1,(50[&rate=6.210203652865082E-4]:8.179172646422E-2,48[&rate=6.210203652865082E-4]:1.639835072861E-1)[&rate=6.210203652865082E-4]:2.152928791154E-1)[&rate=6.210203652865082E-4]:1.151662442865E-1)[&rate=6.210203652865082E-4]:2.829980858957E-1,(17[&rate=6.210203652865082E-4]:5.059658210862E-1,11[&rate=6.210203652865082E-4]:4.676096567025E-1)[&rate=6.210203652865082E-4]:3.098310598812E-1)[&rate=6.210203652865082E-4]:5.534953697509E-2,51[&rate=6.210203652865082E-4]:7.505984727369E-1)[&rate=6.210203652865082E-4]:1.261197406075E-1,(((63[&rate=6.210203652865082E-4]:3.631675554937E-1,58[&rate=6.210203652865082E-4]:3.604278294664E-1)[&rate=6.210203652865082E-4]:3.940298671555E-1,((42[&rate=6.210203652865082E-4]:3.215771487986E-2,47[&rate=6.210203652865082E-4]:4.859607104423E-2)[&rate=6.210203652865082E-4]:4.175474467944E-1,(54[&rate=6.210203652865082E-4]:4.896595829873E-1,40[&rate=6.210203652865082E-4]:2.978787610695E-1)[&rate=6.210203652865082E-4]:1.518264006047E-1)[&rate=6.210203652865082E-4]:3.29410069194E-1)[&rate=6.210203652865082E-4]:1.07498299148E-1,52[&rate=6.210203652865082E-4]:8.263395574135E-1)[&rate=6.210203652865082E-4]:5.037865593096E-2)[&rate=6.210203652865082E-4]:2.902153666052E-1,((41[&rate=6.210203652865082E-4]:4.795480458648E-1,46[&rate=6.210203652865082E-4]:5.014658540838E-1)[&rate=6.210203652865082E-4]:3.350742802148E-1,(((4[&rate=6.210203652865082E-4]:2.297459976128E-2,27[&rate=6.210203652865082E-4]:1.955773394873E-1)[&rate=6.210203652865082E-4]:4.850354786544E-1,(15[&rate=6.210203652865082E-4]:3.178497612857E-1,12[&rate=6.210203652865082E-4]:2.79493596902E-1)[&rate=6.210203652865082E-4]:2.860507280888E-1)[&rate=6.210203652865082E-4]:7.200149885353E-2,(8[&rate=6.210203652865082E-4]:4.581889133134E-1,(49[&rate=6.210203652865082E-4]:4.626682937436E-1,53[&rate=6.210203652865082E-4]:4.654080197712E-1)[&rate=6.210203652865082E-4]:3.739797651888E-3)[&rate=6.210203652865082E-4]:1.711377324489E-1)[&rate=6.210203652865082E-4]:2.044737625089E-1)[&rate=6.210203652865082E-4]:4.071057744182E-1)[&rate=6.210203652865082E-4]:4.78024534138E-2)[&rate=6.210203652865082E-4]:6.571359577439E-2,(((13[&rate=6.210203652865082E-4]:3.861969953304E-1,9[&rate=6.210203652865082E-4]:3.47840830947E-1)[&rate=6.210203652865082E-4]:4.983520776817E-1,5[&rate=6.210203652865082E-4]:8.297545524643E-1)[&rate=6.210203652865082E-4]:8.998721236658E-2,(3[&rate=6.210203652865082E-4]:7.88649394279E-1,16[&rate=6.210203652865082E-4]:9.037178874296E-1)[&rate=6.210203652865082E-4]:7.903757603145E-2)[&rate=6.210203652865082E-4]:4.182421108824E-1)[&rate=6.210203652865082E-4]:6.60698580425E-1,38[&rate=6.210203652865082E-4]:9.438879355902E-1)[&rate=6.210203652865082E-4]:5.142877533448E-1)[&rate=6.210203652865082E-4]:3.369738483808E-2)[&rate=6.210203652865082E-4]:1.124910529949E-1)[&rate=6.210203652865082E-4]:6.063611490735E-2)[&rate=6.210203652865082E-4]:4.630980896223E-2,(61[&rate=6.210203652865082E-4]:6.096520722714E-1,30[&rate=6.210203652865082E-4]:4.894334930365E-1)[&rate=6.210203652865082E-4]:2.487123986074E-1);
tree STATE_3498000 [&joint=-18023.106138058316,lnP=-18023.106138058316] = [&R] ((((35[&rate=6.284625011031469E-4]:7.63089214944E-1,((32[&rate=6.284625011031469E-4]:5.578534974867E-1,(37[&rate=6.284625011031469E-4]:1.211515267043E-1,31[&rate=6.284625011031469E-4]:1.211515267043E-1)[&rate=6.284625011031469E-4]:3.520025172303E-1)[&rate=6.284625011031469E-4]:1.907090956651E-1,(((((((((((50[&rate=6.284625011031469E-4]:4.192903904018E-1,48[&rate=6.284625011031469E-4]:5.014821712237E-1)[&rate=6.284625011031469E-4]:2.159520663107E-1,(45[&rate=6.284625011031469E-4]:6.00289958067E-1,43[&rate=6.284625011031469E-4]:5.811118758752E-1)[&rate=6.284625011031469E-4]:1.144045534401E-1)[&rate=6.284625011031469E-4]:8.059721203539E-2,44[&rate=6.284625011031469E-4]:7.733739153234E-1)[&rate=6.284625011031469E-4]:2.904625579863E-1,((17[&rate=6.284625011031469E-4]:5.323881975387E-1,11[&rate=6.284625011031469E-4]:4.94032033155E-1)[&rate=6.284625011031469E-4]:2.587025503823E-1,51[&rate=6.284625011031469E-4]:6.705428027155E-1)[&rate=6.284625011031469E-4]:3.357594240187E-1)[&rate=6.284625011031469E-4]:2.473115502519E-2,((52[&rate=6.284625011031469E-4]:7.430285176546E-1,((54[&rate=6.284625011031469E-4]:2.054819985055E-1,47[&rate=6.284625011031469E-4]:3.013953275214E-2)[&rate=6.284625011031469E-4]:2.419462642614E-1,(42[&rate=6.284625011031469E-4]:1.11381764726E-1,40[&rate=6.284625011031469E-4]:1.11381764726E-1)[&rate=6.284625011031469E-4]:1.442656761231E-1)[&rate=6.284625011031469E-4]:5.476550494082E-1)[&rate=6.284625011031469E-4]:9.879816894268E-2,(63[&rate=6.284625011031469E-4]:2.357416519868E-1,58[&rate=6.284625011031469E-4]:2.330019259595E-1)[&rate=6.284625011031469E-4]:6.444411989941E-1)[&rate=6.284625011031469E-4]:1.892066951621E-1)[&rate=6.284625011031469E-4]:6.486968253741E-2,((((15[&rate=6.284625011031469E-4]:3.960540346271E-1,12[&rate=6.284625011031469E-4]:3.576978702434E-1)[&rate=6.284625011031469E-4]:4.567445504239E-1,(49[&rate=6.284625011031469E-4]:4.85491372749E-1,(4[&rate=6.284625011031469E-4]:2.19335639672E-1,27[&rate=6.284625011031469E-4]:3.91938379398E-1)[&rate=6.284625011031469E-4]:2.086214865019E-1)[&rate=6.284625011031469E-4]:3.289510479183E-1)[&rate=6.284625011031469E-4]:5.438691253668E-2,(8[&rate=6.284625011031469E-4]:4.90492449114E-1,53[&rate=6.284625011031469E-4]:5.014513532237E-1)[&rate=6.284625011031469E-4]:3.701177060079E-1)[&rate=6.284625011031469E-4]:1.630808475198E-1,(41[&rate=6.284625011031469E-4]:7.185930116703E-1,46[&rate=6.284625011031469E-4]:7.405108198894E-1)[&rate=6.284625011031469E-4]:2.859199087797E-1)[&rate=6.284625011031469E-4]:1.461846643948E-1)[&rate=6.284625011031469E-4]:8.758769372514E-2,(39[&rate=6.284625011031469E-4]:9.057548954962E-2,((1[&rate=6.284625011031469E-4]:3.902435640241E-2,(26[&rate=6.284625011031469E-4]:6.010159478196E-1,19[&rate=6.284625011031469E-4]:5.763584135732E-1)[&rate=6.284625011031469E-4]:2.243097784457E-1)[&rate=6.284625011031469E-4]:4.837873343244E-2,22[&rate=6.284625011031469E-4]:8.682250076431E-1)[&rate=6.284625011031469E-4]:3.839943175229E-1)[&rate=6.284625011031469E-4]:1.011344465546E-1)[&rate=6.284625011031469E-4]:5.644818139761E-2,((10[&rate=6.284625011031469E-4]:6.751538233371E-1,(((23[&rate=6.284625011031469E-4]:3.345736563344E-1,18[&rate=6.284625011031469E-4]:3.153955741427E-1)[&rate=6.284625011031469E-4]:1.700583394691E-1,21[&rate=6.284625011031469E-4]:4.936730916938E-1)[&rate=6.284625011031469E-4]:1.651021573556E-1,55[&rate=6.284625011031469E-4]:5.546656600084E-1)[&rate=6.284625011031469E-4]:1.01310081137E-1)[&rate=6.284625011031469E-4]:4.237423107182E-1,((56[&rate=6.284625011031469E-4]:3.747003517436E-1,(59[&rate=6.284625011031469E-4]:2.202735077486E-1,60[&rate=6.284625011031469E-4]:2.257529598036E-1)[&rate=6.284625011031469E-4]:1.516871179677E-1)[&rate=6.284625011031469E-4]:2.720891672672E-1,57[&rate=6.284625011031469E-4]:6.495292450384E-1)[&rate=6.284625011031469E-4]:6.301888068252E-1)[&rate=6.284625011031469E-4]:2.15015408104E-1)[&rate=6.284625011031469E-4]:8.600462350019E-2,((5[&rate=6.284625011031469E-4]:7.841057606196E-1,(3[&rate=6.284625011031469E-4]:3.931400423985E-1,16[&rate=6.284625011031469E-4]:5.082085355491E-1)[&rate=6.284625011031469E-4]:3.389109237006E-1)[&rate=6.284625011031469E-4]:9.164553184543E-2,(13[&rate=6.284625011031469E-4]:5.109677469763E-1,9[&rate=6.284625011031469E-4]:4.726115825928E-1)[&rate=6.284625011031469E-4]:4.195780660366E-1)[&rate=6.284625011031469E-4]:5.077265170301E-1)[&rate=6.284625011031469E-4]:4.93125079696E-1,38[&rate=6.284625011031469E-4]:8.21808368643E-1)[&rate=6.284625011031469E-4]:6.737294202725E-1,(33[&rate=6.284625011031469E-4]:5.26350829666E-1,36[&rate=6.284625011031469E-4]:5.618699553489E-1)[&rate=6.284625011031469E-4]:1.107768986165E-1)[&rate=6.284625011031469E-4]:8.684470093497E-2)[&rate=6.284625011031469E-4]:2.54555835409E-2)[&rate=6.284625011031469E-4]:6.552432149294E-2,((62[&rate=6.284625011031469E-4]:6.753472396256E-1,(30[&rate=6.284625011031469E-4]:6.041143755667E-1,61[&rate=6.284625011031469E-4]:7.243329548016E-1)[&rate=6.284625011031469E-4]:1.385581487859E-2)[&rate=6.284625011031469E-4]:7.503583836427E-2,((((24[&rate=6.284625011031469E-4]:5.551522866708E-1,(6[&rate=6.284625011031469E-4]:1.026264152374E-1,7[&rate=6.284625011031469E-4]:1.026264152374E-1)[&rate=6.284625011031469E-4]:3.456765563648E-1)[&rate=6.284625011031469E-4]:2.814266119325E-1,28[&rate=6.284625011031469E-4]:8.804145150417E-1)[&rate=6.284625011031469E-4]:4.518706092003E-2,(20[&rate=6.284625011031469E-4]:5.488490081165E-1,25[&rate=6.284625011031469E-4]:5.652873642809E-1)[&rate=6.284625011031469E-4]:3.219580472971E-1)[&rate=6.284625011031469E-4]:3.264816248324E-1,2[&rate=6.284625011031469E-4]:1.02468594052E0)[&rate=6.284625011031469E-4]:1.625045891119E0)[&rate=6.284625011031469E-4]:7.192207081091E-3)[&rate=6.284625011031469E-4]:6.480401130369E-2,(34[&rate=6.284625011031469E-4]:5.082682767055E-1,29[&rate=6.284625011031469E-4]:5.793065280717E-1)[&rate=6.284625011031469E-4]:1.856957191226E-1)[&rate=6.284625011031469E-4]:4.261745527865E-2,14[&rate=6.284625011031469E-4]:2.89311262859E0);
tree STATE_3500000 [&joint=-18021.437691369163,lnP=-18021.437691369163] = [&R] ((((29[&rate=4.8403846264398964E-4]:5.238151526582E-1,14[&rate=4.8403846264398964E-4]:2.609308078775E0)[&rate=4.8403846264398964E-4]:1.982726492759E-1,(30[&rate=4.8403846264398964E-4]:6.918467141554E-1,(62[&rate=4.8403846264398964E-4]:7.374988521456E-1,61[&rate=4.8403846264398964E-4]:8.003403822002E-1)[&rate=4.8403846264398964E-4]:1.172491119008E-2)[&rate=4.8403846264398964E-4]:3.024108777879E-2)[&rate=4.8403846264398964E-4]:3.825578938452E-2,(((((24[&rate=4.8403846264398964E-4]:4.669564577608E-1,(6[&rate=4.8403846264398964E-4]:8.034112274582E-2,7[&rate=4.8403846264398964E-4]:8.034112274582E-2)[&rate=4.8403846264398964E-4]:2.797660199465E-1)[&rate=4.8403846264398964E-4]:1.397530310776E-1,28[&rate=4.8403846264398964E-4]:6.505451052768E-1)[&rate=4.8403846264398964E-4]:2.05760389148E-2,(20[&rate=4.8403846264398964E-4]:4.940437672923E-1,25[&rate=4.8403846264398964E-4]:5.104821234566E-1)[&rate=4.8403846264398964E-4]:1.222828563513E-1)[&rate=4.8403846264398964E-4]:2.666351876079E-1,2[&rate=4.8403846264398964E-4]:7.103590715254E-1)[&rate=4.8403846264398964E-4]:1.922334894546E0,34[&rate=4.8403846264398964E-4]:6.049299118759E-1)[&rate=4.8403846264398964E-4]:8.43754280766E-2)[&rate=4.8403846264398964E-4]:1.424132580341E-1,(((33[&rate=4.8403846264398964E-4]:5.181039547568E-1,36[&rate=4.8403846264398964E-4]:5.536230804396E-1)[&rate=4.8403846264398964E-4]:2.764346895091E-1,((((((((((19[&rate=4.8403846264398964E-4]:8.266024743319E-1,26[&rate=4.8403846264398964E-4]:8.512600085783E-1)[&rate=4.8403846264398964E-4]:1.47702994415E-1,1[&rate=4.8403846264398964E-4]:2.126616331304E-1)[&rate=4.8403846264398964E-4]:4.198984967953E-2,22[&rate=4.8403846264398964E-4]:1.035473400618E0)[&rate=4.8403846264398964E-4]:1.280700013542E-1,39[&rate=4.8403846264398964E-4]:1.899566355971E-3)[&rate=4.8403846264398964E-4]:4.727822259235E-2,(((23[&rate=4.8403846264398964E-4]:4.709215554064E-1,18[&rate=4.8403846264398964E-4]:4.517434732147E-1)[&rate=4.8403846264398964E-4]:1.617589429836E-1,21[&rate=4.8403846264398964E-4]:6.217215942804E-1)[&rate=4.8403846264398964E-4]:3.438734409702E-1,(55[&rate=4.8403846264398964E-4]:7.699836897116E-1,10[&rate=4.8403846264398964E-4]:7.891617719034E-1)[&rate=4.8403846264398964E-4]:9.150175649803E-2)[&rate=4.8403846264398964E-4]:2.342676852044E-1)[&rate=4.8403846264398964E-4]:1.535281998538E-1,(((((45[&rate=4.8403846264398964E-4]:7.116310544923E-1,(50[&rate=4.8403846264398964E-4]:4.622071279283E-1,48[&rate=4.8403846264398964E-4]:5.443989087501E-1)[&rate=4.8403846264398964E-4]:1.699718717695E-1)[&rate=4.8403846264398964E-4]:1.179257143532E-1,(44[&rate=4.8403846264398964E-4]:2.736093299401E-1,43[&rate=4.8403846264398964E-4]:2.763490559674E-1)[&rate=4.8403846264398964E-4]:5.340296306864E-1)[&rate=4.8403846264398964E-4]:2.760778461093E-1,(52[&rate=4.8403846264398964E-4]:7.211339991927E-1,((63[&rate=4.8403846264398964E-4]:2.49060915045E-1,58[&rate=4.8403846264398964E-4]:2.463211890177E-1)[&rate=4.8403846264398964E-4]:4.186458597034E-1,(((42[&rate=4.8403846264398964E-4]:2.354895910052E-1,40[&rate=4.8403846264398964E-4]:2.354895910052E-1)[&rate=4.8403846264398964E-4]:8.850526353731E-2,54[&rate=4.8403846264398964E-4]:5.157756764602E-1)[&rate=4.8403846264398964E-4]:4.932779366046E-2,47[&rate=4.8403846264398964E-4]:3.897610043673E-1)[&rate=4.8403846264398964E-4]:3.163019347646E-1)[&rate=4.8403846264398964E-4]:9.178338882798E-2)[&rate=4.8403846264398964E-4]:3.050485609676E-1)[&rate=4.8403846264398964E-4]:3.338978499415E-3,((17[&rate=4.8403846264398964E-4]:4.517704033365E-1,11[&rate=4.8403846264398964E-4]:4.134142389528E-1)[&rate=4.8403846264398964E-4]:2.204080924628E-2,51[&rate=4.8403846264398964E-4]:3.532632673772E-1)[&rate=4.8403846264398964E-4]:6.762582712826E-1)[&rate=4.8403846264398964E-4]:1.121741174627E-1,((((15[&rate=4.8403846264398964E-4]:6.449329905194E-1,12[&rate=4.8403846264398964E-4]:6.065768261357E-1)[&rate=4.8403846264398964E-4]:1.331032236759E-1,(49[&rate=4.8403846264398964E-4]:7.085636034025E-1,(4[&rate=4.8403846264398964E-4]:2.394020471227E-1,27[&rate=4.8403846264398964E-4]:4.120047868487E-1)[&rate=4.8403846264398964E-4]:4.116273097046E-1)[&rate=4.8403846264398964E-4]:3.111644640906E-2)[&rate=4.8403846264398964E-4]:1.804716898065E-1,(8[&rate=4.8403846264398964E-4]:7.810682792941E-1,53[&rate=4.8403846264398964E-4]:7.920271834038E-1)[&rate=4.8403846264398964E-4]:1.30864282242E-1)[&rate=4.8403846264398964E-4]:1.645807480923E-1,(41[&rate=4.8403846264398964E-4]:5.635865882535E-1,46[&rate=4.8403846264398964E-4]:5.855043964726E-1)[&rate=4.8403846264398964E-4]:4.937486391831E-1)[&rate=4.8403846264398964E-4]:1.391549492339E-1)[&rate=4.8403846264398964E-4]:5.279115459741E-2)[&rate=4.8403846264398964E-4]:9.980154395246E-3,((56[&rate=4.8403846264398964E-4]:5.081902565974E-1,(60[&rate=4.8403846264398964E-4]:4.3328856002E-1,59[&rate=4.8403846264398964E-4]:4.278091079651E-1)[&rate=4.8403846264398964E-4]:7.764142260494E-2)[&rate=4.8403846264398964E-4]:7.047925817507E-2,57[&rate=4.8403846264398964E-4]:5.814092408E-1)[&rate=4.8403846264398964E-4]:8.778522448632E-1)[&rate=4.8403846264398964E-4]:1.393996715791E-1,(((13[&rate=4.8403846264398964E-4]:4.14158325072E-1,9[&rate=4.8403846264398964E-4]:3.758021606885E-1)[&rate=4.8403846264398964E-4]:9.70132662666E-2,5[&rate=4.8403846264398964E-4]:4.563770707908E-1)[&rate=4.8403846264398964E-4]:4.734430605533E-1,(3[&rate=4.8403846264398964E-4]:3.059325515744E-1,16[&rate=4.8403846264398964E-4]:4.21001044725E-1)[&rate=4.8403846264398964E-4]:5.718327852492E-1)[&rate=4.8403846264398964E-4]:4.715807519255E-1)[&rate=4.8403846264398964E-4]:6.158447161425E-1,38[&rate=4.8403846264398964E-4]:9.624510788641E-1)[&rate=4.8403846264398964E-4]:6.717221813017E-1,35[&rate=4.8403846264398964E-4]:7.894244017183E-1)[&rate=4.8403846264398964E-4]:1.877544473321E-2)[&rate=4.8403846264398964E-4]:9.042530292708E-2,(32[&rate=4.8403846264398964E-4]:4.998654378266E-1,(37[&rate=4.8403846264398964E-4]:9.783220276086E-2,31[&rate=4.8403846264398964E-4]:9.783220276086E-2)[&rate=4.8403846264398964E-4]:3.173337815136E-1)[&rate=4.8403846264398964E-4]:4.096886733008E-1)[&rate=4.8403846264398964E-4]:1.325470005205E-1);
tree STATE_3502000 [&joint=-18010.98539854682,lnP=-18010.98539854682] = [&R] (((31[&rate=5.487033987046377E-4]:3.360912340806E-1,37[&rate=5.487033987046377E-4]:3.360912340806E-1)[&rate=5.487033987046377E-4]:2.384275848478E-1,32[&rate=5.487033987046377E-4]:6.592182724804E-1)[&rate=5.487033987046377E-4]:4.469412973552E-1,(((33[&rate=5.487033987046377E-4]:6.064595731254E-1,36[&rate=5.487033987046377E-4]:6.419786988083E-1)[&rate=5.487033987046377E-4]:1.045187649658E-1,(35[&rate=5.487033987046377E-4]:6.641021004071E-1,((((((59[&rate=5.487033987046377E-4]:4.657586860155E-1,56[&rate=5.487033987046377E-4]:4.684984120428E-1)[&rate=5.487033987046377E-4]:2.206880723194E-2,60[&rate=5.487033987046377E-4]:4.933069453024E-1)[&rate=5.487033987046377E-4]:2.780210754619E-1,57[&rate=5.487033987046377E-4]:7.713280207643E-1)[&rate=5.487033987046377E-4]:6.905940162489E-1,((((((19[&rate=5.487033987046377E-4]:6.770624474239E-1,26[&rate=5.487033987046377E-4]:7.017199816703E-1)[&rate=5.487033987046377E-4]:1.689230680388E-1,1[&rate=5.487033987046377E-4]:8.434167984617E-2)[&rate=5.487033987046377E-4]:5.786051530459E-2,22[&rate=5.487033987046377E-4]:9.23024112959E-1)[&rate=5.487033987046377E-4]:2.396935048008E-1,39[&rate=5.487033987046377E-4]:1.073782143391E-3)[&rate=5.487033987046377E-4]:1.076083806144E-2,(((23[&rate=5.487033987046377E-4]:3.674446268191E-1,18[&rate=5.487033987046377E-4]:3.482665446274E-1)[&rate=5.487033987046377E-4]:1.878293251011E-1,21[&rate=5.487033987046377E-4]:5.443150478105E-1)[&rate=5.487033987046377E-4]:3.44043410104E-1,(55[&rate=5.487033987046377E-4]:4.699897909121E-1,10[&rate=5.487033987046377E-4]:4.891678731039E-1)[&rate=5.487033987046377E-4]:3.142590779614E-1)[&rate=5.487033987046377E-4]:2.74161093797E-1)[&rate=5.487033987046377E-4]:1.621722929979E-1,(((51[&rate=5.487033987046377E-4]:9.37650630829E-1,((17[&rate=5.487033987046377E-4]:4.657351661348E-1,11[&rate=5.487033987046377E-4]:4.273790017511E-1)[&rate=5.487033987046377E-4]:5.103039805141E-1,(44[&rate=5.487033987046377E-4]:5.649710480541E-1,(43[&rate=5.487033987046377E-4]:5.562672741027E-1,(45[&rate=5.487033987046377E-4]:5.207444815756E-1,(50[&rate=5.487033987046377E-4]:1.284841336097E-1,48[&rate=5.487033987046377E-4]:2.106759144316E-1)[&rate=5.487033987046377E-4]:3.128082931714E-1)[&rate=5.487033987046377E-4]:5.470087471888E-2)[&rate=5.487033987046377E-4]:1.144349997879E-2)[&rate=5.487033987046377E-4]:3.480543999646E-1)[&rate=5.487033987046377E-4]:8.215942938568E-2)[&rate=5.487033987046377E-4]:1.317128180375E-1,((63[&rate=5.487033987046377E-4]:3.403890949588E-1,58[&rate=5.487033987046377E-4]:3.376493689315E-1)[&rate=5.487033987046377E-4]:6.608819377913E-1,(52[&rate=5.487033987046377E-4]:6.50770098512E-1,(42[&rate=5.487033987046377E-4]:5.485538214149E-1,(40[&rate=5.487033987046377E-4]:4.910978739392E-1,(47[&rate=5.487033987046377E-4]:3.146539246334E-1,54[&rate=5.487033987046377E-4]:4.899963903868E-1)[&rate=5.487033987046377E-4]:1.928823054702E-1)[&rate=5.487033987046377E-4]:5.745594747567E-2)[&rate=5.487033987046377E-4]:1.624902496999E-1)[&rate=5.487033987046377E-4]:3.121447698544E-1)[&rate=5.487033987046377E-4]:1.064485805001E-1)[&rate=5.487033987046377E-4]:1.330644264572E-2,(((15[&rate=5.487033987046377E-4]:4.597124200432E-1,12[&rate=5.487033987046377E-4]:4.213562556595E-1)[&rate=5.487033987046377E-4]:3.107292610561E-1,(41[&rate=5.487033987046377E-4]:3.948634051043E-1,46[&rate=5.487033987046377E-4]:4.167812133234E-1)[&rate=5.487033987046377E-4]:3.098248513375E-1)[&rate=5.487033987046377E-4]:5.146740889583E-2,(49[&rate=5.487033987046377E-4]:7.058083024853E-1,((8[&rate=5.487033987046377E-4]:4.245033182155E-1,53[&rate=5.487033987046377E-4]:4.354622223251E-1)[&rate=5.487033987046377E-4]:2.291741230834E-1,(4[&rate=5.487033987046377E-4]:2.603206487281E-1,27[&rate=5.487033987046377E-4]:4.329233884541E-1)[&rate=5.487033987046377E-4]:3.440417240777E-1)[&rate=5.487033987046377E-4]:4.391168310432E-2)[&rate=5.487033987046377E-4]:7.774462312615E-2)[&rate=5.487033987046377E-4]:3.813087467227E-1)[&rate=5.487033987046377E-4]:8.311784360815E-2)[&rate=5.487033987046377E-4]:4.133978134461E-2)[&rate=5.487033987046377E-4]:1.666802927669E-1,(((16[&rate=5.487033987046377E-4]:5.091644733659E-1,3[&rate=5.487033987046377E-4]:3.940959802153E-1)[&rate=5.487033987046377E-4]:1.110816018924E-1,5[&rate=5.487033987046377E-4]:5.572323766281E-1)[&rate=5.487033987046377E-4]:2.748352429893E-1,(13[&rate=5.487033987046377E-4]:4.623571934974E-1,9[&rate=5.487033987046377E-4]:4.240010291139E-1)[&rate=5.487033987046377E-4]:4.245049466678E-1)[&rate=5.487033987046377E-4]:5.9927443619E-1)[&rate=5.487033987046377E-4]:9.433510363574E-1,38[&rate=5.487033987046377E-4]:1.319898571617E0)[&rate=5.487033987046377E-4]:1.889523872378E-1)[&rate=5.487033987046377E-4]:6.05374398698E-2)[&rate=5.487033987046377E-4]:3.261584065969E-1,((29[&rate=5.487033987046377E-4]:6.043315305388E-1,(34[&rate=5.487033987046377E-4]:5.297061911382E-1,61[&rate=5.487033987046377E-4]:7.209630217394E-1)[&rate=5.487033987046377E-4]:3.587088034392E-3)[&rate=5.487033987046377E-4]:7.111780467693E-2,((14[&rate=5.487033987046377E-4]:2.665021218624E0,30[&rate=5.487033987046377E-4]:5.795282925065E-1)[&rate=5.487033987046377E-4]:1.468676735081E-2,(62[&rate=5.487033987046377E-4]:4.166302906368E-1,(((20[&rate=5.487033987046377E-4]:4.921425768687E-1,25[&rate=5.487033987046377E-4]:5.085809330331E-1)[&rate=5.487033987046377E-4]:3.157717750344E-1,(28[&rate=5.487033987046377E-4]:7.994429384561E-1,(24[&rate=5.487033987046377E-4]:6.912516865851E-1,(6[&rate=5.487033987046377E-4]:3.933563277053E-1,7[&rate=5.487033987046377E-4]:3.933563277053E-1)[&rate=5.487033987046377E-4]:1.910460438112E-1)[&rate=5.487033987046377E-4]:6.435563543263E-2)[&rate=5.487033987046377E-4]:6.326593399508E-2)[&rate=5.487033987046377E-4]:1.659405927172E-1,2[&rate=5.487033987046377E-4]:8.012522048944E-1)[&rate=5.487033987046377E-4]:1.514726839391E0)[&rate=5.487033987046377E-4]:2.349618184008E-1)[&rate=5.487033987046377E-4]:8.123427535849E-2)[&rate=5.487033987046377E-4]:2.469333111117E-1)[&rate=5.487033987046377E-4]:4.44326612131E-2);
tree STATE_3504000 [&joint=-17999.564014181517,lnP=-17999.564014181517] = [&R] ((((35[&rate=5.154583119408468E-4]:7.255013140588E-1,(33[&rate=5.154583119408468E-4]:6.362582247074E-1,36[&rate=5.154583119408468E-4]:6.717773503903E-1)[&rate=5.154583119408468E-4]:7.558188716577E-2)[&rate=5.154583119408468E-4]:1.068313460535E-2,((31[&rate=5.154583119408468E-4]:4.763341325871E-1,37[&rate=5.154583119408468E-4]:4.763341325871E-1)[&rate=5.154583119408468E-4]:4.53299742239E-2,32[&rate=5.154583119408468E-4]:6.063635603631E-1)[&rate=5.154583119408468E-4]:1.407498500498E-1)[&rate=5.154583119408468E-4]:8.45143103355E-2,((61[&rate=5.154583119408468E-4]:6.521316321961E-1,34[&rate=5.154583119408468E-4]:4.60874801595E-1)[&rate=5.154583119408468E-4]:1.02316114041E-1,(29[&rate=5.154583119408468E-4]:6.034205065485E-1,(30[&rate=5.154583119408468E-4]:5.963712773028E-1,(((((24[&rate=5.154583119408468E-4]:5.673212694973E-1,28[&rate=5.154583119408468E-4]:6.111568859357E-1)[&rate=5.154583119408468E-4]:6.906407858395E-3,(6[&rate=5.154583119408468E-4]:3.299603449789E-1,7[&rate=5.154583119408468E-4]:3.299603449789E-1)[&rate=5.154583119408468E-4]:1.374180173083E-1)[&rate=5.154583119408468E-4]:2.66923060354E-1,(20[&rate=5.154583119408468E-4]:4.254277981135E-1,25[&rate=5.154583119408468E-4]:4.418661542779E-1)[&rate=5.154583119408468E-4]:4.047640354866E-1)[&rate=5.154583119408468E-4]:2.870867925622E-1,2[&rate=5.154583119408468E-4]:9.446758864363E-1)[&rate=5.154583119408468E-4]:1.605157138311E0,(14[&rate=5.154583119408468E-4]:2.677162180855E0,62[&rate=5.154583119408468E-4]:6.490463039178E-1)[&rate=5.154583119408468E-4]:1.437967180406E-3)[&rate=5.154583119408468E-4]:3.264055384986E-3)[&rate=5.154583119408468E-4]:7.049229245639E-3)[&rate=5.154583119408468E-4]:3.080866045375E-2)[&rate=5.154583119408468E-4]:5.805429145114E-2)[&rate=5.154583119408468E-4]:3.815402455012E-2,(((((((((50[&rate=5.154583119408468E-4]:4.020417143104E-1,48[&rate=5.154583119408468E-4]:4.842334951323E-1)[&rate=5.154583119408468E-4]:1.001722040771E-1,45[&rate=5.154583119408468E-4]:5.816659731821E-1)[&rate=5.154583119408468E-4]:1.20573969503E-2,(43[&rate=5.154583119408468E-4]:4.240457931436E-1,44[&rate=5.154583119408468E-4]:4.213060671163E-1)[&rate=5.154583119408468E-4]:1.50499494797E-1)[&rate=5.154583119408468E-4]:4.428741353656E-1,((17[&rate=5.154583119408468E-4]:6.848030144546E-1,11[&rate=5.154583119408468E-4]:6.464468500709E-1)[&rate=5.154583119408468E-4]:2.519332751332E-1,51[&rate=5.154583119408468E-4]:8.161883443822E-1)[&rate=5.154583119408468E-4]:1.409571063212E-1)[&rate=5.154583119408468E-4]:2.631026376436E-2,(52[&rate=5.154583119408468E-4]:7.009359875715E-1,((63[&rate=5.154583119408468E-4]:2.184216998377E-1,58[&rate=5.154583119408468E-4]:2.156819738103E-1)[&rate=5.154583119408468E-4]:3.63654831951E-1,((47[&rate=5.154583119408468E-4]:4.248793276153E-1,54[&rate=5.154583119408468E-4]:6.002217933687E-1)[&rate=5.154583119408468E-4]:8.298040087986E-2,(40[&rate=5.154583119408468E-4]:1.480530492499E-1,42[&rate=5.154583119408468E-4]:1.480530492499E-1)[&rate=5.154583119408468E-4]:3.433683230809E-1)[&rate=5.154583119408468E-4]:1.12572967677E-1)[&rate=5.154583119408468E-4]:1.572156201666E-1)[&rate=5.154583119408468E-4]:2.825197268962E-1)[&rate=5.154583119408468E-4]:8.082948765419E-2,((((49[&rate=5.154583119408468E-4]:5.002873405757E-1,(4[&rate=5.154583119408468E-4]:2.910730884419E-1,27[&rate=5.154583119408468E-4]:4.636758281679E-1)[&rate=5.154583119408468E-4]:1.516800055586E-1)[&rate=5.154583119408468E-4]:1.224312798215E-1,(8[&rate=5.154583119408468E-4]:5.888271125925E-1,(15[&rate=5.154583119408468E-4]:4.890318859287E-1,12[&rate=5.154583119408468E-4]:4.50675721545E-1)[&rate=5.154583119408468E-4]:1.463705691296E-1)[&rate=5.154583119408468E-4]:2.567232972262E-2)[&rate=5.154583119408468E-4]:4.540275250837E-2,53[&rate=5.154583119408468E-4]:6.708610989332E-1)[&rate=5.154583119408468E-4]:2.346183796762E-1,(41[&rate=5.154583119408468E-4]:4.205813013215E-1,46[&rate=5.154583119408468E-4]:4.424991095406E-1)[&rate=5.154583119408468E-4]:4.547611909864E-1)[&rate=5.154583119408468E-4]:2.437372303621E-1)[&rate=5.154583119408468E-4]:1.580931066753E-1,((((60[&rate=5.154583119408468E-4]:3.689680537772E-1,56[&rate=5.154583119408468E-4]:3.662283277496E-1)[&rate=5.154583119408468E-4]:2.793365894864E-1,59[&rate=5.154583119408468E-4]:6.428251912086E-1)[&rate=5.154583119408468E-4]:9.26429619197E-2,57[&rate=5.154583119408468E-4]:7.409476051833E-1)[&rate=5.154583119408468E-4]:6.5870505505E-1,(((((19[&rate=5.154583119408468E-4]:6.781184447996E-1,26[&rate=5.154583119408468E-4]:7.02775979046E-1)[&rate=5.154583119408468E-4]:1.513698801228E-1,1[&rate=5.154583119408468E-4]:6.784448930593E-2)[&rate=5.154583119408468E-4]:9.858492153755E-2,22[&rate=5.154583119408468E-4]:9.472513286517E-1)[&rate=5.154583119408468E-4]:1.759097464255E-1,(((23[&rate=5.154583119408468E-4]:5.529140852942E-1,18[&rate=5.154583119408468E-4]:5.337360031025E-1)[&rate=5.154583119408468E-4]:1.637056666648E-1,21[&rate=5.154583119408468E-4]:7.056608478493E-1)[&rate=5.154583119408468E-4]:2.345251523012E-1,(55[&rate=5.154583119408468E-4]:7.477131996774E-1,10[&rate=5.154583119408468E-4]:7.668912818691E-1)[&rate=5.154583119408468E-4]:8.836321143217E-2)[&rate=5.154583119408468E-4]:1.720161708171E-1)[&rate=5.154583119408468E-4]:1.305763125728E-1,39[&rate=5.154583119408468E-4]:9.20935520337E-2)[&rate=5.154583119408468E-4]:6.098376573375E-2)[&rate=5.154583119408468E-4]:7.752016911208E-2)[&rate=5.154583119408468E-4]:1.832891336251E-1,(((16[&rate=5.154583119408468E-4]:4.949649028449E-1,3[&rate=5.154583119408468E-4]:3.798964096943E-1)[&rate=5.154583119408468E-4]:3.513649914267E-1,5[&rate=5.154583119408468E-4]:7.833161956415E-1)[&rate=5.154583119408468E-4]:2.5338139464E-1,(13[&rate=5.154583119408468E-4]:7.083034355532E-1,9[&rate=5.154583119408468E-4]:6.699472711698E-1)[&rate=5.154583119408468E-4]:3.831886752761E-1)[&rate=5.154583119408468E-4]:4.265040987163E-1)[&rate=5.154583119408468E-4]:7.085496867408E-1,38[&rate=5.154583119408468E-4]:1.11695685519E0)[&rate=5.154583119408468E-4]:5.866447868068E-1);
tree STATE_3506000 [&joint=-18016.688400525672,lnP=-18016.688400525672] = [&R] (((((31[&rate=4.522647334077786E-4]:4.056234238127E-1,37[&rate=4.522647334077786E-4]:4.056234238127E-1)[&rate=4.522647334077786E-4]:1.015402630909E-1,32[&rate=4.522647334077786E-4]:5.918631404557E-1)[&rate=4.522647334077786E-4]:1.690862403785E-1,(34[&rate=4.522647334077786E-4]:5.490734864523E-1,((33[&rate=4.522647334077786E-4]:5.023548837867E-1,36[&rate=4.522647334077786E-4]:5.378740094696E-1)[&rate=4.522647334077786E-4]:2.168474310897E-1,35[&rate=4.522647334077786E-4]:7.328635170621E-1)[&rate=4.522647334077786E-4]:1.566352130276E-2)[&rate=4.522647334077786E-4]:1.493380720663E-3)[&rate=4.522647334077786E-4]:5.246301454262E-2,(14[&rate=4.522647334077786E-4]:2.701256811297E0,62[&rate=4.522647334077786E-4]:6.731409343601E-1)[&rate=4.522647334077786E-4]:5.8304247902E-2)[&rate=4.522647334077786E-4]:2.688520197294E-3,((((((20[&rate=4.522647334077786E-4]:3.62711553066E-1,25[&rate=4.522647334077786E-4]:3.791499092304E-1)[&rate=4.522647334077786E-4]:2.972287163564E-1,(24[&rate=4.522647334077786E-4]:6.101646853613E-1,(6[&rate=4.522647334077786E-4]:3.030324126077E-1,7[&rate=4.522647334077786E-4]:3.030324126077E-1)[&rate=4.522647334077786E-4]:2.002829576852E-1)[&rate=4.522647334077786E-4]:6.073448817076E-2)[&rate=4.522647334077786E-4]:2.481509471405E-1,28[&rate=4.522647334077786E-4]:9.62885737111E-1)[&rate=4.522647334077786E-4]:2.087431633505E-1,2[&rate=4.522647334077786E-4]:9.442316401874E-1)[&rate=4.522647334077786E-4]:1.593640542508E0,((((((60[&rate=4.522647334077786E-4]:5.101500709318E-1,59[&rate=4.522647334077786E-4]:5.046706188768E-1)[&rate=4.522647334077786E-4]:2.274671193298E-1,56[&rate=4.522647334077786E-4]:7.34877464234E-1)[&rate=4.522647334077786E-4]:1.725385372999E-1,57[&rate=4.522647334077786E-4]:9.101557275615E-1)[&rate=4.522647334077786E-4]:6.482267064104E-1,((((((((50[&rate=4.522647334077786E-4]:3.896320838305E-1,48[&rate=4.522647334077786E-4]:4.718238646524E-1)[&rate=4.522647334077786E-4]:2.748030452211E-1,45[&rate=4.522647334077786E-4]:7.438871838462E-1)[&rate=4.522647334077786E-4]:2.418111084533E-2,(43[&rate=4.522647334077786E-4]:6.664761941358E-1,44[&rate=4.522647334077786E-4]:6.637364681084E-1)[&rate=4.522647334077786E-4]:8.241401836402E-2)[&rate=4.522647334077786E-4]:2.408947481502E-1,(17[&rate=4.522647334077786E-4]:5.431474425657E-1,11[&rate=4.522647334077786E-4]:5.04791278182E-1)[&rate=4.522647334077786E-4]:5.069114906871E-1)[&rate=4.522647334077786E-4]:5.706007150128E-2,51[&rate=4.522647334077786E-4]:9.865710595485E-1)[&rate=4.522647334077786E-4]:1.196545306089E-1,(((42[&rate=4.522647334077786E-4]:2.633939805837E-1,(54[&rate=4.522647334077786E-4]:3.801936363829E-1,47[&rate=4.522647334077786E-4]:2.048511706296E-1)[&rate=4.522647334077786E-4]:7.498116611853E-2)[&rate=4.522647334077786E-4]:1.206574361527E-1,40[&rate=4.522647334077786E-4]:3.840514167365E-1)[&rate=4.522647334077786E-4]:6.712162461614E-1,(52[&rate=4.522647334077786E-4]:8.776137871617E-1,(63[&rate=4.522647334077786E-4]:2.335418851043E-1,58[&rate=4.522647334077786E-4]:2.30802159077E-1)[&rate=4.522647334077786E-4]:6.824280664411E-1)[&rate=4.522647334077786E-4]:1.173799031334E-1)[&rate=4.522647334077786E-4]:1.112318998623E-1)[&rate=4.522647334077786E-4]:9.002914742207E-2,(((46[&rate=4.522647334077786E-4]:4.353956202646E-1,41[&rate=4.522647334077786E-4]:4.134778120455E-1)[&rate=4.522647334077786E-4]:3.179854336143E-1,(53[&rate=4.522647334077786E-4]:7.46145664268E-1,((8[&rate=4.522647334077786E-4]:4.369807597164E-1,49[&rate=4.522647334077786E-4]:4.451999377985E-1)[&rate=4.522647334077786E-4]:2.63608487113E-1,(4[&rate=4.522647334077786E-4]:1.9743361168E-1,27[&rate=4.522647334077786E-4]:3.70036351406E-1)[&rate=4.522647334077786E-4]:4.538405666564E-1)[&rate=4.522647334077786E-4]:3.459751332887E-2)[&rate=4.522647334077786E-4]:1.545456769325E-2)[&rate=4.522647334077786E-4]:8.315290708508E-2,(15[&rate=4.522647334077786E-4]:7.33931291092E-1,12[&rate=4.522647334077786E-4]:6.955751267083E-1)[&rate=4.522647334077786E-4]:1.464382863104E-1)[&rate=4.522647334077786E-4]:4.364331053826E-1)[&rate=4.522647334077786E-4]:7.601451745938E-2,((39[&rate=4.522647334077786E-4]:2.808668830007E-2,(((23[&rate=4.522647334077786E-4]:4.381815540117E-1,18[&rate=4.522647334077786E-4]:4.1900347182E-1)[&rate=4.522647334077786E-4]:2.227287957595E-1,21[&rate=4.522647334077786E-4]:6.499514456615E-1)[&rate=4.522647334077786E-4]:2.028454268704E-1,(55[&rate=4.522647334077786E-4]:5.395818982743E-1,10[&rate=4.522647334077786E-4]:5.58759980466E-1)[&rate=4.522647334077786E-4]:2.091053852167E-1)[&rate=4.522647334077786E-4]:3.259747472748E-1)[&rate=4.522647334077786E-4]:1.138427890558E-1,((22[&rate=4.522647334077786E-4]:1.110867598292E0,1[&rate=4.522647334077786E-4]:3.300456804842E-1)[&rate=4.522647334077786E-4]:2.320908422167E-2,(19[&rate=4.522647334077786E-4]:5.925433520334E-1,26[&rate=4.522647334077786E-4]:6.172008862799E-1)[&rate=4.522647334077786E-4]:5.22355248289E-1)[&rate=4.522647334077786E-4]:1.69496630458E-1)[&rate=4.522647334077786E-4]:1.385589557653E-1)[&rate=4.522647334077786E-4]:3.131865838492E-2)[&rate=4.522647334077786E-4]:2.650614049638E-1,(((16[&rate=4.522647334077786E-4]:4.875668115615E-1,3[&rate=4.522647334077786E-4]:3.724983184109E-1)[&rate=4.522647334077786E-4]:6.288638676643E-1,(13[&rate=4.522647334077786E-4]:7.2501387191E-1,9[&rate=4.522647334077786E-4]:6.866577075265E-1)[&rate=4.522647334077786E-4]:3.831976292335E-1)[&rate=4.522647334077786E-4]:1.353685480629E-1,5[&rate=4.522647334077786E-4]:1.188785528659E0)[&rate=4.522647334077786E-4]:4.373980363044E-1)[&rate=4.522647334077786E-4]:2.217044248393E-1,38[&rate=4.522647334077786E-4]:7.930934692542E-1)[&rate=4.522647334077786E-4]:7.612170696058E-1)[&rate=4.522647334077786E-4]:6.152314287766E-2,((61[&rate=4.522647334077786E-4]:7.161916364626E-1,29[&rate=4.522647334077786E-4]:5.959730572277E-1)[&rate=4.522647334077786E-4]:2.37182176018E-2,30[&rate=4.522647334077786E-4]:6.196912748295E-1)[&rate=4.522647334077786E-4]:2.297824791446E-2)[&rate=4.522647334077786E-4]:3.408713053516E-2);
tree STATE_3508000 [&joint=-18007.54301857749,lnP=-18007.54301857749] = [&R] (((((((((56[&rate=5.36271371677823E-4]:4.926088670991E-1,60[&rate=5.36271371677823E-4]:4.953485931267E-1)[&rate=5.36271371677823E-4]:2.248222668182E-1,59[&rate=5.36271371677823E-4]:7.1469140789E-1)[&rate=5.36271371677823E-4]:6.563520433907E-2,57[&rate=5.36271371677823E-4]:7.85806064284E-1)[&rate=5.36271371677823E-4]:7.325831644839E-1,((39[&rate=5.36271371677823E-4]:2.405306173726E-2,(((23[&rate=5.36271371677823E-4]:4.971182323365E-1,18[&rate=5.36271371677823E-4]:4.779401501448E-1)[&rate=5.36271371677823E-4]:2.994692212196E-1,21[&rate=5.36271371677823E-4]:7.856285494464E-1)[&rate=5.36271371677823E-4]:1.227870214291E-1,(55[&rate=5.36271371677823E-4]:5.017922175376E-1,10[&rate=5.36271371677823E-4]:5.209702997294E-1)[&rate=5.36271371677823E-4]:3.02513764297E-1)[&rate=5.36271371677823E-4]:2.663224223684E-1)[&rate=5.36271371677823E-4]:1.37834132833E-1,(((19[&rate=5.36271371677823E-4]:6.780274050809E-1,26[&rate=5.36271371677823E-4]:7.026849393273E-1)[&rate=5.36271371677823E-4]:2.395002011212E-1,1[&rate=5.36271371677823E-4]:1.558837705856E-1)[&rate=5.36271371677823E-4]:1.915333042013E-1,22[&rate=5.36271371677823E-4]:1.128238992595E0)[&rate=5.36271371677823E-4]:1.952920375915E-1)[&rate=5.36271371677823E-4]:1.099266917317E-1)[&rate=5.36271371677823E-4]:1.72438124744E-2,((((((50[&rate=5.36271371677823E-4]:2.264059639893E-1,48[&rate=5.36271371677823E-4]:3.085977448112E-1)[&rate=5.36271371677823E-4]:1.279127639977E-1,45[&rate=5.36271371677823E-4]:4.337707827815E-1)[&rate=5.36271371677823E-4]:1.124252378994E-1,(43[&rate=5.36271371677823E-4]:4.760719231519E-1,44[&rate=5.36271371677823E-4]:4.733321971245E-1)[&rate=5.36271371677823E-4]:5.094601533734E-2)[&rate=5.36271371677823E-4]:4.429925625625E-1,((17[&rate=5.36271371677823E-4]:5.962737914514E-1,11[&rate=5.36271371677823E-4]:5.579176270677E-1)[&rate=5.36271371677823E-4]:2.209044061106E-2,51[&rate=5.36271371677823E-4]:4.978162868569E-1)[&rate=5.36271371677823E-4]:4.11920241592E-1)[&rate=5.36271371677823E-4]:2.328095314372E-2,((((47[&rate=5.36271371677823E-4]:4.777906026295E-1,54[&rate=5.36271371677823E-4]:6.531330683828E-1)[&rate=5.36271371677823E-4]:4.134842177962E-2,42[&rate=5.36271371677823E-4]:5.027006682447E-1)[&rate=5.36271371677823E-4]:6.349998346246E-3,40[&rate=5.36271371677823E-4]:5.09050666591E-1)[&rate=5.36271371677823E-4]:3.136659322422E-1,(52[&rate=5.36271371677823E-4]:7.038419911463E-1,(63[&rate=5.36271371677823E-4]:3.580116612124E-1,58[&rate=5.36271371677823E-4]:3.552719351851E-1)[&rate=5.36271371677823E-4]:3.841864943176E-1)[&rate=5.36271371677823E-4]:5.860063508405E-2)[&rate=5.36271371677823E-4]:1.705748553623E-1)[&rate=5.36271371677823E-4]:2.106701153166E-1,((((49[&rate=5.36271371677823E-4]:7.692258470188E-1,8[&rate=5.36271371677823E-4]:7.610066689367E-1)[&rate=5.36271371677823E-4]:1.457075503439E-2,(4[&rate=5.36271371677823E-4]:4.33943123267E-1,27[&rate=5.36271371677823E-4]:6.06545862993E-1)[&rate=5.36271371677823E-4]:2.92319232211E-1)[&rate=5.36271371677823E-4]:2.986883007215E-2,(15[&rate=5.36271371677823E-4]:5.961747531064E-1,12[&rate=5.36271371677823E-4]:5.578185887227E-1)[&rate=5.36271371677823E-4]:2.558468434026E-1)[&rate=5.36271371677823E-4]:1.675791353849E-2,((53[&rate=5.36271371677823E-4]:5.50120406861E-1,41[&rate=5.36271371677823E-4]:5.199834205596E-1)[&rate=5.36271371677823E-4]:1.196702450307E-1,46[&rate=5.36271371677823E-4]:6.615714738094E-1)[&rate=5.36271371677823E-4]:1.633724197997E-1)[&rate=5.36271371677823E-4]:3.954560320673E-1)[&rate=5.36271371677823E-4]:1.371509237849E-1)[&rate=5.36271371677823E-4]:1.741831954067E-1,((5[&rate=5.36271371677823E-4]:5.301905228147E-1,(16[&rate=5.36271371677823E-4]:3.865595332628E-1,3[&rate=5.36271371677823E-4]:2.714910401122E-1)[&rate=5.36271371677823E-4]:2.06644688182E-1)[&rate=5.36271371677823E-4]:3.043881880528E-1,(13[&rate=5.36271371677823E-4]:5.835529764064E-1,9[&rate=5.36271371677823E-4]:5.45196812023E-1)[&rate=5.36271371677823E-4]:3.058202550089E-1)[&rate=5.36271371677823E-4]:6.779772518087E-1)[&rate=5.36271371677823E-4]:1.037082225406E0,38[&rate=5.36271371677823E-4]:1.494843667534E0)[&rate=5.36271371677823E-4]:1.635643757706E-1,((62[&rate=5.36271371677823E-4]:5.955609938457E-1,(14[&rate=5.36271371677823E-4]:2.622475495713E0,((((20[&rate=5.36271371677823E-4]:4.195745991831E-1,25[&rate=5.36271371677823E-4]:4.360129553475E-1)[&rate=5.36271371677823E-4]:4.430728905155E-1,(28[&rate=5.36271371677823E-4]:9.155082443097E-1,(24[&rate=5.36271371677823E-4]:5.505214803156E-1,(6[&rate=5.36271371677823E-4]:3.068214057438E-1,7[&rate=5.36271371677823E-4]:3.068214057438E-1)[&rate=5.36271371677823E-4]:1.368507595033E-1)[&rate=5.36271371677823E-4]:3.211511475557E-1)[&rate=5.36271371677823E-4]:1.933765937046E-3)[&rate=5.36271371677823E-4]:1.472030888603E-1,2[&rate=5.36271371677823E-4]:8.37247838833E-1)[&rate=5.36271371677823E-4]:1.636227540501E0,(29[&rate=5.36271371677823E-4]:4.473532777339E-1,61[&rate=5.36271371677823E-4]:5.675718569688E-1)[&rate=5.36271371677823E-4]:6.93962987705E-2)[&rate=5.36271371677823E-4]:2.023299309112E-2)[&rate=5.36271371677823E-4]:1.20137506989E-3)[&rate=5.36271371677823E-4]:1.198926777276E-1,((33[&rate=5.36271371677823E-4]:5.84510176985E-1,36[&rate=5.36271371677823E-4]:6.200293026678E-1)[&rate=5.36271371677823E-4]:1.016950378008E-1,((34[&rate=5.36271371677823E-4]:4.028160938552E-1,35[&rate=5.36271371677823E-4]:6.022696457677E-1)[&rate=5.36271371677823E-4]:8.171258325019E-2,((31[&rate=5.36271371677823E-4]:1.588988843302E-1,37[&rate=5.36271371677823E-4]:1.588988843302E-1)[&rate=5.36271371677823E-4]:3.454590159899E-1,32[&rate=5.36271371677823E-4]:5.890573538722E-1)[&rate=5.36271371677823E-4]:1.058538368944E-1)[&rate=5.36271371677823E-4]:1.588418795358E-2)[&rate=5.36271371677823E-4]:8.66255059679E-2)[&rate=5.36271371677823E-4]:2.716726191802E-2)[&rate=5.36271371677823E-4]:5.109724168638E-2,30[&rate=5.36271371677823E-4]:7.363411259974E-1);
tree STATE_3510000 [&joint=-18011.01169545103,lnP=-18011.01169545103] = [&R] ((((30[&rate=5.219585801678998E-4]:5.139661062016E-1,62[&rate=5.219585801678998E-4]:5.71343155382E-1)[&rate=5.219585801678998E-4]:7.836405758388E-2,(61[&rate=5.219585801678998E-4]:5.89795696205E-1,((28[&rate=5.219585801678998E-4]:9.231192350108E-1,((20[&rate=5.219585801678998E-4]:4.187682406493E-1,25[&rate=5.219585801678998E-4]:4.352065968137E-1)[&rate=5.219585801678998E-4]:3.768559555676E-1,(24[&rate=5.219585801678998E-4]:5.524132075217E-1,(6[&rate=5.219585801678998E-4]:2.932607338688E-1,7[&rate=5.219585801678998E-4]:2.932607338688E-1)[&rate=5.219585801678998E-4]:1.523031585843E-1)[&rate=5.219585801678998E-4]:2.541698928049E-1)[&rate=5.219585801678998E-4]:7.270051824587E-2)[&rate=5.219585801678998E-4]:8.943365130354E-3,2[&rate=5.219585801678998E-4]:7.046653398671E-1)[&rate=5.219585801678998E-4]:1.721637579932E0)[&rate=5.219585801678998E-4]:1.227530468154E-1)[&rate=5.219585801678998E-4]:4.716689898208E-2,(14[&rate=5.219585801678998E-4]:2.682599355593E0,29[&rate=5.219585801678998E-4]:5.97106429476E-1)[&rate=5.219585801678998E-4]:4.239063329158E-2)[&rate=5.219585801678998E-4]:1.998300365734E-1,((34[&rate=5.219585801678998E-4]:5.455994779881E-1,(((((((56[&rate=5.219585801678998E-4]:4.313813650813E-1,60[&rate=5.219585801678998E-4]:4.341210911089E-1)[&rate=5.219585801678998E-4]:1.181909584829E-1,59[&rate=5.219585801678998E-4]:5.468325975369E-1)[&rate=5.219585801678998E-4]:1.067800056425E-1,57[&rate=5.219585801678998E-4]:6.590920552343E-1)[&rate=5.219585801678998E-4]:7.7306466503E-1,(((((26[&rate=5.219585801678998E-4]:8.874804581839E-1,19[&rate=5.219585801678998E-4]:8.628229239375E-1)[&rate=5.219585801678998E-4]:4.511718728373E-2,1[&rate=5.219585801678998E-4]:1.462962756047E-1)[&rate=5.219585801678998E-4]:4.07283346795E-2,22[&rate=5.219585801678998E-4]:9.678465280925E-1)[&rate=5.219585801678998E-4]:3.213936853431E-1,39[&rate=5.219585801678998E-4]:1.275963778192E-1)[&rate=5.219585801678998E-4]:4.486909340392E-3,(((23[&rate=5.219585801678998E-4]:5.98379883201E-1,18[&rate=5.219585801678998E-4]:5.792018010093E-1)[&rate=5.219585801678998E-4]:2.388432450511E-1,21[&rate=5.219585801678998E-4]:8.262642241424E-1)[&rate=5.219585801678998E-4]:1.873791532179E-1,(55[&rate=5.219585801678998E-4]:3.542289403823E-1,10[&rate=5.219585801678998E-4]:3.73407022574E-1)[&rate=5.219585801678998E-4]:5.553048479371E-1)[&rate=5.219585801678998E-4]:2.69124841306E-1)[&rate=5.219585801678998E-4]:5.349809063897E-2)[&rate=5.219585801678998E-4]:3.941890145556E-2,(((((17[&rate=5.219585801678998E-4]:3.765390954772E-1,11[&rate=5.219585801678998E-4]:3.381829310935E-1)[&rate=5.219585801678998E-4]:4.081192462897E-1,51[&rate=5.219585801678998E-4]:6.641103965613E-1)[&rate=5.219585801678998E-4]:1.015901694238E-1,((43[&rate=5.219585801678998E-4]:4.282112796842E-1,(45[&rate=5.219585801678998E-4]:4.048517838867E-1,(50[&rate=5.219585801678998E-4]:2.154982580193E-1,48[&rate=5.219585801678998E-4]:2.976900388411E-1)[&rate=5.219585801678998E-4]:1.099014710729E-1)[&rate=5.219585801678998E-4]:4.253757798926E-2)[&rate=5.219585801678998E-4]:1.240723938462E-1,44[&rate=5.219585801678998E-4]:5.495439475031E-1)[&rate=5.219585801678998E-4]:2.736908650575E-1)[&rate=5.219585801678998E-4]:1.580504439815E-1,((63[&rate=5.219585801678998E-4]:3.674098856262E-1,58[&rate=5.219585801678998E-4]:3.646701595988E-1)[&rate=5.219585801678998E-4]:4.390895587218E-1,((47[&rate=5.219585801678998E-4]:3.626040654308E-1,(40[&rate=5.219585801678998E-4]:2.891823460845E-1,(42[&rate=5.219585801678998E-4]:2.356149272689E-1,54[&rate=5.219585801678998E-4]:4.273957491867E-1)[&rate=5.219585801678998E-4]:5.356741881554E-2)[&rate=5.219585801678998E-4]:5.698336318198E-2)[&rate=5.219585801678998E-4]:4.42934257189E-1,52[&rate=5.219585801678998E-4]:7.288259938526E-1)[&rate=5.219585801678998E-4]:3.931728611161E-2)[&rate=5.219585801678998E-4]:1.556077300024E-1)[&rate=5.219585801678998E-4]:2.361083757214E-1,(((8[&rate=5.219585801678998E-4]:7.689453077738E-1,(4[&rate=5.219585801678998E-4]:2.937403470324E-1,27[&rate=5.219585801678998E-4]:4.663430867584E-1)[&rate=5.219585801678998E-4]:4.258898922482E-1)[&rate=5.219585801678998E-4]:5.815289993849E-2,((15[&rate=5.219585801678998E-4]:4.073108023237E-1,12[&rate=5.219585801678998E-4]:3.6895463794E-1)[&rate=5.219585801678998E-4]:4.219628918448E-1,49[&rate=5.219585801678998E-4]:7.909175297849E-1)[&rate=5.219585801678998E-4]:4.439985600944E-2)[&rate=5.219585801678998E-4]:1.093484568014E-1,(41[&rate=5.219585801678998E-4]:8.557484097484E-1,(53[&rate=5.219585801678998E-4]:7.766199624145E-1,46[&rate=5.219585801678998E-4]:7.684007843322E-1)[&rate=5.219585801678998E-4]:1.092654336352E-1)[&rate=5.219585801678998E-4]:6.152017257354E-2)[&rate=5.219585801678998E-4]:2.973853239142E-1)[&rate=5.219585801678998E-4]:5.692171548374E-2)[&rate=5.219585801678998E-4]:2.011547791999E-1,(5[&rate=5.219585801678998E-4]:7.453316400313E-1,((13[&rate=5.219585801678998E-4]:3.843174312163E-1,9[&rate=5.219585801678998E-4]:3.459612668329E-1)[&rate=5.219585801678998E-4]:4.021013395631E-1,(16[&rate=5.219585801678998E-4]:4.748979916027E-1,3[&rate=5.219585801678998E-4]:3.598294984521E-1)[&rate=5.219585801678998E-4]:3.197399572591E-1)[&rate=5.219585801678998E-4]:1.370738979967E-2)[&rate=5.219585801678998E-4]:7.301384869158E-1)[&rate=5.219585801678998E-4]:9.810488670477E-1,38[&rate=5.219585801678998E-4]:1.401724473447E0)[&rate=5.219585801678998E-4]:1.880774149013E-1)[&rate=5.219585801678998E-4]:6.128316334277E-2,((((31[&rate=5.219585801678998E-4]:2.177767302281E-1,37[&rate=5.219585801678998E-4]:2.177767302281E-1)[&rate=5.219585801678998E-4]:2.961419218195E-1,32[&rate=5.219585801678998E-4]:5.986181055997E-1)[&rate=5.219585801678998E-4]:4.499756202426E-2,(33[&rate=5.219585801678998E-4]:4.907210626194E-1,36[&rate=5.219585801678998E-4]:5.262401883022E-1)[&rate=5.219585801678998E-4]:1.283044410702E-1)[&rate=5.219585801678998E-4]:8.434990028725E-2,35[&rate=5.219585801678998E-4]:7.170366061625E-1)[&rate=5.219585801678998E-4]:8.929958708087E-2)[&rate=5.219585801678998E-4]:1.61406206644E-1);
tree STATE_3512000 [&joint=-18009.42504506427,lnP=-18009.42504506427] = [&R] (((((33[&rate=5.350779788315431E-4]:6.194044302054E-1,36[&rate=5.350779788315431E-4]:6.549235558882E-1)[&rate=5.350779788315431E-4]:1.712123404022E-2,35[&rate=5.350779788315431E-4]:6.501868664312E-1)[&rate=5.350779788315431E-4]:4.706043855768E-2,((31[&rate=5.350779788315431E-4]:3.723242657897E-1,37[&rate=5.350779788315431E-4]:3.723242657897E-1)[&rate=5.350779788315431E-4]:1.373956585755E-1,32[&rate=5.350779788315431E-4]:5.944193779173E-1)[&rate=5.350779788315431E-4]:1.137568888203E-1)[&rate=5.350779788315431E-4]:1.30829913128E-1,(((34[&rate=5.350779788315431E-4]:4.37801719093E-1,30[&rate=5.350779788315431E-4]:5.088399704592E-1)[&rate=5.350779788315431E-4]:4.132561772889E-3,29[&rate=5.350779788315431E-4]:5.129725322321E-1)[&rate=5.350779788315431E-4]:1.514341929935E-2,((61[&rate=5.350779788315431E-4]:5.569839686816E-1,62[&rate=5.350779788315431E-4]:4.94142438627E-1)[&rate=5.350779788315431E-4]:5.940017981898E-2,(14[&rate=5.350779788315431E-4]:2.539093969958E0,(((20[&rate=5.350779788315431E-4]:3.699787909147E-1,25[&rate=5.350779788315431E-4]:3.864171470791E-1)[&rate=5.350779788315431E-4]:5.214544296103E-1,((24[&rate=5.350779788315431E-4]:7.911523536111E-1,(6[&rate=5.350779788315431E-4]:2.918327804871E-1,7[&rate=5.350779788315431E-4]:2.918327804871E-1)[&rate=5.350779788315431E-4]:3.924702580555E-1)[&rate=5.350779788315431E-4]:5.951767912392E-2,28[&rate=5.350779788315431E-4]:8.945056491734E-1)[&rate=5.350779788315431E-4]:5.172209189968E-2)[&rate=5.350779788315431E-4]:1.647207689025E-1,2[&rate=5.350779788315431E-4]:8.835512497015E-1)[&rate=5.350779788315431E-4]:1.526775596969E0)[&rate=5.350779788315431E-4]:4.256452542441E-2)[&rate=5.350779788315431E-4]:3.195038226582E-2)[&rate=5.350779788315431E-4]:1.715459660392E-1)[&rate=5.350779788315431E-4]:1.079572953832E-1,(((((((((((50[&rate=5.350779788315431E-4]:2.585249256077E-1,48[&rate=5.350779788315431E-4]:3.407167064295E-1)[&rate=5.350779788315431E-4]:1.082563754399E-1,45[&rate=5.350779788315431E-4]:4.46233355842E-1)[&rate=5.350779788315431E-4]:1.74297410345E-2,43[&rate=5.350779788315431E-4]:4.444850146848E-1)[&rate=5.350779788315431E-4]:1.826648135814E-1,44[&rate=5.350779788315431E-4]:6.244101022388E-1)[&rate=5.350779788315431E-4]:5.854397749921E-2,(17[&rate=5.350779788315431E-4]:3.131252877286E-1,11[&rate=5.350779788315431E-4]:2.747691233449E-1)[&rate=5.350779788315431E-4]:4.328424906396E-1)[&rate=5.350779788315431E-4]:9.625940246627E-2,51[&rate=5.350779788315431E-4]:7.216792356289E-1)[&rate=5.350779788315431E-4]:1.082400522074E-1,((52[&rate=5.350779788315431E-4]:5.788626612499E-1,((54[&rate=5.350779788315431E-4]:4.267476695233E-1,47[&rate=5.350779788315431E-4]:2.514052037699E-1)[&rate=5.350779788315431E-4]:7.753976061734E-2,(42[&rate=5.350779788315431E-4]:2.34793716822E-1,40[&rate=5.350779788315431E-4]:2.34793716822E-1)[&rate=5.350779788315431E-4]:7.771289140089E-2)[&rate=5.350779788315431E-4]:3.266300256298E-1)[&rate=5.350779788315431E-4]:3.391025165723E-2,(63[&rate=5.350779788315431E-4]:2.928107352104E-1,58[&rate=5.350779788315431E-4]:2.90071009183E-1)[&rate=5.350779788315431E-4]:3.583183420804E-1)[&rate=5.350779788315431E-4]:2.171463749291E-1)[&rate=5.350779788315431E-4]:3.232271243206E-1,(((15[&rate=5.350779788315431E-4]:6.918472801053E-1,12[&rate=5.350779788315431E-4]:6.534911157217E-1)[&rate=5.350779788315431E-4]:3.108562581855E-1,(((4[&rate=5.350779788315431E-4]:1.977587159133E-1,27[&rate=5.350779788315431E-4]:3.703614556393E-1)[&rate=5.350779788315431E-4]:4.486684981241E-1,8[&rate=5.350779788315431E-4]:6.957422825305E-1)[&rate=5.350779788315431E-4]:2.337153463384E-1,((46[&rate=5.350779788315431E-4]:6.011556988542E-1,53[&rate=5.350779788315431E-4]:6.093748769365E-1)[&rate=5.350779788315431E-4]:6.292077589508E-2,41[&rate=5.350779788315431E-4]:6.421586665302E-1)[&rate=5.350779788315431E-4]:2.68120880147E-1)[&rate=5.350779788315431E-4]:2.667056695609E-2)[&rate=5.350779788315431E-4]:4.607408955226E-2,49[&rate=5.350779788315431E-4]:1.010421463459E0)[&rate=5.350779788315431E-4]:2.249167295193E-1)[&rate=5.350779788315431E-4]:2.646570531892E-1,((((((23[&rate=5.350779788315431E-4]:4.839019490514E-1,18[&rate=5.350779788315431E-4]:4.647238668597E-1)[&rate=5.350779788315431E-4]:1.554186082156E-1,21[&rate=5.350779788315431E-4]:6.283616531574E-1)[&rate=5.350779788315431E-4]:2.797321664821E-1,(10[&rate=5.350779788315431E-4]:7.056936375328E-1,55[&rate=5.350779788315431E-4]:6.865155553411E-1)[&rate=5.350779788315431E-4]:1.174686752575E-1)[&rate=5.350779788315431E-4]:4.18784282123E-1,39[&rate=5.350779788315431E-4]:1.761931702558E-1)[&rate=5.350779788315431E-4]:1.323973232346E-1,(((26[&rate=5.350779788315431E-4]:9.084295428121E-1,19[&rate=5.350779788315431E-4]:8.837720085657E-1)[&rate=5.350779788315431E-4]:1.257904372268E-1,1[&rate=5.350779788315431E-4]:2.47918610176E-1)[&rate=5.350779788315431E-4]:1.911713834715E-1,22[&rate=5.350779788315431E-4]:1.219911911456E0)[&rate=5.350779788315431E-4]:2.503224176511E-1)[&rate=5.350779788315431E-4]:2.449692393497E-2,((59[&rate=5.350779788315431E-4]:5.423042001041E-1,(56[&rate=5.350779788315431E-4]:4.525412837917E-1,60[&rate=5.350779788315431E-4]:4.552810098193E-1)[&rate=5.350779788315431E-4]:9.250264233973E-2)[&rate=5.350779788315431E-4]:3.272271108388E-2,57[&rate=5.350779788315431E-4]:5.805063632429E-1)[&rate=5.350779788315431E-4]:9.991563966483E-1)[&rate=5.350779788315431E-4]:9.293522600295E-2)[&rate=5.350779788315431E-4]:9.642125092013E-2,((16[&rate=5.350779788315431E-4]:3.583131036916E-1,3[&rate=5.350779788315431E-4]:2.43244610541E-1)[&rate=5.350779788315431E-4]:3.260179125672E-1,(5[&rate=5.350779788315431E-4]:4.56420311301E-1,(13[&rate=5.350779788315431E-4]:3.969107474119E-1,9[&rate=5.350779788315431E-4]:3.585545830284E-1)[&rate=5.350779788315431E-4]:1.14304084437E-1)[&rate=5.350779788315431E-4]:1.648970063276E-1)[&rate=5.350779788315431E-4]:9.50441645213E-1)[&rate=5.350779788315431E-4]:9.727742991101E-1,38[&rate=5.350779788315431E-4]:1.489738741404E0)[&rate=5.350779788315431E-4]:2.91044630544E-1);
tree STATE_3514000 [&joint=-18012.36671526681,lnP=-18012.36671526681] = [&R] ((((61[&rate=5.685082929248562E-4]:5.874522014034E-1,(((((((((15[&rate=5.685082929248562E-4]:4.698878183351E-1,12[&rate=5.685082929248562E-4]:4.315316539515E-1)[&rate=5.685082929248562E-4]:5.243331297021E-1,49[&rate=5.685082929248562E-4]:9.558647836536E-1)[&rate=5.685082929248562E-4]:5.081930002262E-3,(46[&rate=5.685082929248562E-4]:6.232255694726E-1,41[&rate=5.685082929248562E-4]:6.013077612535E-1)[&rate=5.685082929248562E-4]:3.322416921286E-1)[&rate=5.685082929248562E-4]:1.446816477875E-1,(8[&rate=5.685082929248562E-4]:8.964575060276E-1,(53[&rate=5.685082929248562E-4]:5.276811579393E-1,(4[&rate=5.685082929248562E-4]:1.110537382452E-1,27[&rate=5.685082929248562E-4]:2.836564779712E-1)[&rate=5.685082929248562E-4]:3.563534470913E-1)[&rate=5.685082929248562E-4]:3.797352521979E-1)[&rate=5.685082929248562E-4]:2.009516773337E-1)[&rate=5.685082929248562E-4]:1.885614864149E-1,((((((43[&rate=5.685082929248562E-4]:2.630142894177E-1,45[&rate=5.685082929248562E-4]:2.821923716094E-1)[&rate=5.685082929248562E-4]:4.866270934393E-2,(50[&rate=5.685082929248562E-4]:1.157827167516E-1,48[&rate=5.685082929248562E-4]:1.979744975735E-1)[&rate=5.685082929248562E-4]:1.356203094072E-1)[&rate=5.685082929248562E-4]:9.669335547143E-2,44[&rate=5.685082929248562E-4]:4.056306282057E-1)[&rate=5.685082929248562E-4]:3.597791176271E-1,51[&rate=5.685082929248562E-4]:7.078754992573E-1)[&rate=5.685082929248562E-4]:3.504777177936E-3,(17[&rate=5.685082929248562E-4]:5.876523593844E-1,11[&rate=5.685082929248562E-4]:5.492961950007E-1)[&rate=5.685082929248562E-4]:2.442758622564E-1)[&rate=5.685082929248562E-4]:1.769113574724E-1,((52[&rate=5.685082929248562E-4]:7.002687090341E-1,(42[&rate=5.685082929248562E-4]:3.013645694845E-1,(47[&rate=5.685082929248562E-4]:2.584212240696E-1,(40[&rate=5.685082929248562E-4]:1.300005755905E-1,54[&rate=5.685082929248562E-4]:3.217813975082E-1)[&rate=5.685082929248562E-4]:1.119822923147E-1)[&rate=5.685082929248562E-4]:5.938170157931E-2)[&rate=5.685082929248562E-4]:4.591781121524E-1)[&rate=5.685082929248562E-4]:4.06429197684E-2,(63[&rate=5.685082929248562E-4]:3.941824600143E-1,58[&rate=5.685082929248562E-4]:3.91442733987E-1)[&rate=5.685082929248562E-4]:3.850853331719E-1)[&rate=5.685082929248562E-4]:1.473800051051E-1)[&rate=5.685082929248562E-4]:3.237064331287E-1)[&rate=5.685082929248562E-4]:1.307423672824E-1,(((60[&rate=5.685082929248562E-4]:2.904796089054E-1,56[&rate=5.685082929248562E-4]:2.877398828779E-1)[&rate=5.685082929248562E-4]:1.671603165196E-1,59[&rate=5.685082929248562E-4]:4.521604733701E-1)[&rate=5.685082929248562E-4]:4.693731421631E-2,57[&rate=5.685082929248562E-4]:5.045772396413E-1)[&rate=5.685082929248562E-4]:1.092957715225E0)[&rate=5.685082929248562E-4]:1.977005123216E-1,(((22[&rate=5.685082929248562E-4]:9.229665370805E-1,((19[&rate=5.685082929248562E-4]:8.403768017217E-1,26[&rate=5.685082929248562E-4]:8.650343359682E-1)[&rate=5.685082929248562E-4]:3.806246388817E-2,1[&rate=5.685082929248562E-4]:1.167954299934E-1)[&rate=5.685082929248562E-4]:2.534918927893E-2)[&rate=5.685082929248562E-4]:5.446671320321E-1,(((23[&rate=5.685082929248562E-4]:3.295679655389E-1,18[&rate=5.685082929248562E-4]:3.103898833471E-1)[&rate=5.685082929248562E-4]:2.547023035124E-1,21[&rate=5.685082929248562E-4]:5.733113649416E-1)[&rate=5.685082929248562E-4]:3.501621040748E-1,(10[&rate=5.685082929248562E-4]:7.714346568159E-1,55[&rate=5.685082929248562E-4]:7.522565746241E-1)[&rate=5.685082929248562E-4]:6.710730535137E-2)[&rate=5.685082929248562E-4]:5.332012959866E-1)[&rate=5.685082929248562E-4]:1.611523425894E-3,39[&rate=5.685082929248562E-4]:3.076013569222E-1)[&rate=5.685082929248562E-4]:2.410587678004E-1)[&rate=5.685082929248562E-4]:1.765430298868E-1,((5[&rate=5.685082929248562E-4]:7.171080639273E-1,(16[&rate=5.685082929248562E-4]:7.256570204048E-1,3[&rate=5.685082929248562E-4]:6.105885272542E-1)[&rate=5.685082929248562E-4]:5.446474215258E-2)[&rate=5.685082929248562E-4]:7.073423099585E-2,(13[&rate=5.685082929248562E-4]:3.560553142405E-1,9[&rate=5.685082929248562E-4]:3.176991498571E-1)[&rate=5.685082929248562E-4]:4.865815012304E-1)[&rate=5.685082929248562E-4]:9.866759281794E-1)[&rate=5.685082929248562E-4]:3.315802798014E-1,38[&rate=5.685082929248562E-4]:1.051303982356E0)[&rate=5.685082929248562E-4]:3.890937988064E-1)[&rate=5.685082929248562E-4]:5.745513781196E-2,((30[&rate=5.685082929248562E-4]:4.9341085695E-1,34[&rate=5.685082929248562E-4]:4.223726055838E-1)[&rate=5.685082929248562E-4]:1.264343210442E-2,((62[&rate=5.685082929248562E-4]:4.924382768082E-1,(((20[&rate=5.685082929248562E-4]:2.89764918203E-1,25[&rate=5.685082929248562E-4]:3.062032743674E-1)[&rate=5.685082929248562E-4]:5.871550909139E-1,((24[&rate=5.685082929248562E-4]:6.679893473382E-1,(6[&rate=5.685082929248562E-4]:1.497526354196E-1,7[&rate=5.685082929248562E-4]:1.497526354196E-1)[&rate=5.685082929248562E-4]:4.113873968501E-1)[&rate=5.685082929248562E-4]:1.575137103149E-1,28[&rate=5.685082929248562E-4]:8.693386740915E-1)[&rate=5.685082929248562E-4]:6.237585557345E-2)[&rate=5.685082929248562E-4]:1.752263378077E-1,2[&rate=5.685082929248562E-4]:8.795436071985E-1)[&rate=5.685082929248562E-4]:1.512243423259E0)[&rate=5.685082929248562E-4]:7.087136208128E-2,(14[&rate=5.685082929248562E-4]:2.512128273733E0,29[&rate=5.685082929248562E-4]:4.266353476159E-1)[&rate=5.685082929248562E-4]:7.929724209328E-2)[&rate=5.685082929248562E-4]:1.216993452027E-4)[&rate=5.685082929248562E-4]:1.863447092605E-2)[&rate=5.685082929248562E-4]:3.120179734793E-2,(33[&rate=5.685082929248562E-4]:5.336746520022E-1,36[&rate=5.685082929248562E-4]:5.691937776851E-1)[&rate=5.685082929248562E-4]:1.369700036868E-1)[&rate=5.685082929248562E-4]:2.406927804818E-2,(((31[&rate=5.685082929248562E-4]:4.76714069805E-1,37[&rate=5.685082929248562E-4]:4.76714069805E-1)[&rate=5.685082929248562E-4]:2.694989614423E-2,32[&rate=5.685082929248562E-4]:5.883634195012E-1)[&rate=5.685082929248562E-4]:1.241397413343E-1,35[&rate=5.685082929248562E-4]:7.015741990868E-1)[&rate=5.685082929248562E-4]:6.800936835986E-3);
tree STATE_3516000 [&joint=-18014.8729540927,lnP=-18014.8729540927] = [&R] ((((33[&rate=5.788238750176094E-4]:5.314258691772E-1,36[&rate=5.788238750176094E-4]:5.669449948601E-1)[&rate=5.788238750176094E-4]:8.042838466061E-2,35[&rate=5.788238750176094E-4]:6.255154560235E-1)[&rate=5.788238750176094E-4]:1.219678372784E-1,(29[&rate=5.788238750176094E-4]:6.017487453592E-1,(30[&rate=5.788238750176094E-4]:5.85191581723E-1,((((((((((23[&rate=5.788238750176094E-4]:4.472161622183E-1,18[&rate=5.788238750176094E-4]:4.280380800265E-1)[&rate=5.788238750176094E-4]:4.626603278971E-1,21[&rate=5.788238750176094E-4]:8.989175860057E-1)[&rate=5.788238750176094E-4]:1.266031435371E-1,(10[&rate=5.788238750176094E-4]:7.873739226103E-1,55[&rate=5.788238750176094E-4]:7.681958404185E-1)[&rate=5.788238750176094E-4]:1.532153000833E-1)[&rate=5.788238750176094E-4]:2.539059239921E-1,39[&rate=5.788238750176094E-4]:1.287417220282E-1)[&rate=5.788238750176094E-4]:2.212035582626E-2,(22[&rate=5.788238750176094E-4]:8.92247051814E-1,((19[&rate=5.788238750176094E-4]:6.06349714299E-1,26[&rate=5.788238750176094E-4]:6.310072485455E-1)[&rate=5.788238750176094E-4]:2.000660053334E-1,1[&rate=5.788238750176094E-4]:4.477188401598E-2)[&rate=5.788238750176094E-4]:6.66532499898E-2)[&rate=5.788238750176094E-4]:4.202588616568E-1)[&rate=5.788238750176094E-4]:1.386700008515E-1,(((((59[&rate=5.788238750176094E-4]:4.834205765251E-1,56[&rate=5.788238750176094E-4]:4.861603025525E-1)[&rate=5.788238750176094E-4]:2.199501597924E-2,60[&rate=5.788238750176094E-4]:5.108950445593E-1)[&rate=5.788238750176094E-4]:8.687791214024E-2,57[&rate=5.788238750176094E-4]:5.977729566996E-1)[&rate=5.788238750176094E-4]:8.411401076769E-1,((((49[&rate=5.788238750176094E-4]:6.885866299072E-1,53[&rate=5.788238750176094E-4]:6.913263559348E-1)[&rate=5.788238750176094E-4]:9.753195613025E-2,(46[&rate=5.788238750176094E-4]:5.101321075441E-1,41[&rate=5.788238750176094E-4]:4.88214299325E-1)[&rate=5.788238750176094E-4]:2.705070264387E-1)[&rate=5.788238750176094E-4]:1.089776629907E-1,(8[&rate=5.788238750176094E-4]:7.790692953833E-1,(4[&rate=5.788238750176094E-4]:3.379753944259E-1,27[&rate=5.788238750176094E-4]:5.10578134152E-1)[&rate=5.788238750176094E-4]:3.917788324642E-1)[&rate=5.788238750176094E-4]:1.078077755628E-1)[&rate=5.788238750176094E-4]:3.876365602255E-2,(15[&rate=5.788238750176094E-4]:8.122741601396E-1,12[&rate=5.788238750176094E-4]:7.73917995756E-1)[&rate=5.788238750176094E-4]:1.599419092948E-1)[&rate=5.788238750176094E-4]:3.324504195995E-1)[&rate=5.788238750176094E-4]:2.512870306643E-3,((((17[&rate=5.788238750176094E-4]:6.555867642241E-1,11[&rate=5.788238750176094E-4]:6.172305998404E-1)[&rate=5.788238750176094E-4]:2.265596356068E-1,51[&rate=5.788238750176094E-4]:7.615984546254E-1)[&rate=5.788238750176094E-4]:1.210088943534E-1,(((50[&rate=5.788238750176094E-4]:4.752693523434E-1,48[&rate=5.788238750176094E-4]:5.574611331653E-1)[&rate=5.788238750176094E-4]:1.325784913983E-1,(43[&rate=5.788238750176094E-4]:6.021179456378E-1,45[&rate=5.788238750176094E-4]:6.212960278295E-1)[&rate=5.788238750176094E-4]:6.600387070672E-2)[&rate=5.788238750176094E-4]:1.520522842187E-2,44[&rate=5.788238750176094E-4]:6.80587318739E-1)[&rate=5.788238750176094E-4]:2.595542768153E-1)[&rate=5.788238750176094E-4]:1.146392742668E-1,((52[&rate=5.788238750176094E-4]:5.726321067128E-1,((42[&rate=5.788238750176094E-4]:1.759667835753E-1,40[&rate=5.788238750176094E-4]:1.759667835753E-1)[&rate=5.788238750176094E-4]:5.724555244511E-2,(54[&rate=5.788238750176094E-4]:1.951851999641E-1,47[&rate=5.788238750176094E-4]:1.984273421076E-2)[&rate=5.788238750176094E-4]:2.29807957974E-1)[&rate=5.788238750176094E-4]:3.996937432952E-1)[&rate=5.788238750176094E-4]:1.029643018542E-1,(63[&rate=5.788238750176094E-4]:5.29620250757E-1,58[&rate=5.788238750176094E-4]:5.268805247296E-1)[&rate=5.788238750176094E-4]:1.843323221937E-1)[&rate=5.788238750176094E-4]:3.216502146786E-1)[&rate=5.788238750176094E-4]:1.893847908894E-1)[&rate=5.788238750176094E-4]:9.468148648865E-2)[&rate=5.788238750176094E-4]:1.452784512276E-1,((16[&rate=5.788238750176094E-4]:3.539904687047E-1,3[&rate=5.788238750176094E-4]:2.389219755541E-1)[&rate=5.788238750176094E-4]:1.690274143401E-1,((13[&rate=5.788238750176094E-4]:2.988791010412E-1,9[&rate=5.788238750176094E-4]:2.605229366577E-1)[&rate=5.788238750176094E-4]:2.03848429085E-1,5[&rate=5.788238750176094E-4]:4.479330095784E-1)[&rate=5.788238750176094E-4]:1.207117483627E-2)[&rate=5.788238750176094E-4]:1.024121414012E0)[&rate=5.788238750176094E-4]:7.065177158456E-1,38[&rate=5.788238750176094E-4]:1.135848793724E0)[&rate=5.788238750176094E-4]:3.49574552064E-1,((62[&rate=5.788238750176094E-4]:5.15174407616E-1,34[&rate=5.788238750176094E-4]:3.867591070695E-1)[&rate=5.788238750176094E-4]:4.889919493129E-2,14[&rate=5.788238750176094E-4]:2.592189479484E0)[&rate=5.788238750176094E-4]:5.562633427437E-3)[&rate=5.788238750176094E-4]:7.011941928258E-2,(61[&rate=5.788238750176094E-4]:6.585434896634E-1,(2[&rate=5.788238750176094E-4]:6.625832618899E-1,((28[&rate=5.788238750176094E-4]:8.25169808152E-1,(24[&rate=5.788238750176094E-4]:6.206938252129E-1,(6[&rate=5.788238750176094E-4]:2.317235768878E-1,7[&rate=5.788238750176094E-4]:2.317235768878E-1)[&rate=5.788238750176094E-4]:2.821209332565E-1)[&rate=5.788238750176094E-4]:1.606403665007E-1)[&rate=5.788238750176094E-4]:2.043099324141E-2,(20[&rate=5.788238750176094E-4]:2.361378191054E-1,25[&rate=5.788238750176094E-4]:2.525761752698E-1)[&rate=5.788238750176094E-4]:5.546684617399E-1)[&rate=5.788238750176094E-4]:4.437972077058E-2)[&rate=5.788238750176094E-4]:1.832467451368E0)[&rate=5.788238750176094E-4]:4.405369564848E-2)[&rate=5.788238750176094E-4]:2.812975646004E-3)[&rate=5.788238750176094E-4]:1.655716363623E-2)[&rate=5.788238750176094E-4]:1.731924739633E-2)[&rate=5.788238750176094E-4]:1.942148654792E-2,((31[&rate=5.788238750176094E-4]:5.996380368132E-1,37[&rate=5.788238750176094E-4]:5.996380368132E-1)[&rate=5.788238750176094E-4]:2.72717118822E-2,32[&rate=5.788238750176094E-4]:7.116092022475E-1)[&rate=5.788238750176094E-4]:6.6224539351E-2);
tree STATE_3518000 [&joint=-18005.839703676826,lnP=-18005.839703676826] = [&R] (((((34[&rate=5.512444161425139E-4]:4.394670612299E-1,((((39[&rate=5.512444161425139E-4]:6.204569872136E-2,((((23[&rate=5.512444161425139E-4]:2.331524061512E-1,18[&rate=5.512444161425139E-4]:2.139743239595E-1)[&rate=5.512444161425139E-4]:5.439923144601E-1,21[&rate=5.512444161425139E-4]:7.661858165017E-1)[&rate=5.512444161425139E-4]:2.137152068642E-1,(10[&rate=5.512444161425139E-4]:8.268072094334E-1,55[&rate=5.512444161425139E-4]:8.076291272417E-1)[&rate=5.512444161425139E-4]:6.816230708322E-2)[&rate=5.512444161425139E-4]:1.710740917135E-1,(22[&rate=5.512444161425139E-4]:1.043239160558E0,((19[&rate=5.512444161425139E-4]:8.109322434258E-1,26[&rate=5.512444161425139E-4]:8.355897776722E-1)[&rate=5.512444161425139E-4]:1.620744136873E-1,1[&rate=5.512444161425139E-4]:2.113628214965E-1)[&rate=5.512444161425139E-4]:5.105442125326E-2)[&rate=5.512444161425139E-4]:1.18694858631E-1)[&rate=5.512444161425139E-4]:6.175551514864E-2)[&rate=5.512444161425139E-4]:9.532737464123E-2,(((((51[&rate=5.512444161425139E-4]:8.490826464804E-1,(17[&rate=5.512444161425139E-4]:7.359594651418E-1,11[&rate=5.512444161425139E-4]:6.976033007581E-1)[&rate=5.512444161425139E-4]:2.336711265442E-1)[&rate=5.512444161425139E-4]:3.441471730952E-2,((45[&rate=5.512444161425139E-4]:6.326130536937E-1,((50[&rate=5.512444161425139E-4]:3.985524275591E-1,48[&rate=5.512444161425139E-4]:4.807442083809E-1)[&rate=5.512444161425139E-4]:5.490318311837E-2,43[&rate=5.512444161425139E-4]:5.137295832802E-1)[&rate=5.512444161425139E-4]:9.970538822178E-2)[&rate=5.512444161425139E-4]:1.839891312E-1,44[&rate=5.512444161425139E-4]:7.946843766746E-1)[&rate=5.512444161425139E-4]:1.463472336907E-1)[&rate=5.512444161425139E-4]:7.149415799028E-2,((52[&rate=5.512444161425139E-4]:8.011664694914E-1,(((54[&rate=5.512444161425139E-4]:1.796035756482E-1,47[&rate=5.512444161425139E-4]:4.261109894806E-3)[&rate=5.512444161425139E-4]:8.143048808824E-2,40[&rate=5.512444161425139E-4]:6.925324181867E-2)[&rate=5.512444161425139E-4]:4.073765130451E-1,42[&rate=5.512444161425139E-4]:4.766297548638E-1)[&rate=5.512444161425139E-4]:3.848106872304E-1)[&rate=5.512444161425139E-4]:9.868077421045E-2,(63[&rate=5.512444161425139E-4]:4.672643240576E-1,58[&rate=5.512444161425139E-4]:4.645245980303E-1)[&rate=5.512444161425139E-4]:4.709390840279E-1)[&rate=5.512444161425139E-4]:5.514427807834E-2)[&rate=5.512444161425139E-4]:2.089738730517E-2,((((15[&rate=5.512444161425139E-4]:3.894008658004E-1,12[&rate=5.512444161425139E-4]:3.510447014167E-1)[&rate=5.512444161425139E-4]:4.457817418922E-1,(46[&rate=5.512444161425139E-4]:5.46324939119E-1,41[&rate=5.512444161425139E-4]:5.244071308999E-1)[&rate=5.512444161425139E-4]:2.450220521352E-1)[&rate=5.512444161425139E-4]:1.617386570178E-1,(49[&rate=5.512444161425139E-4]:5.483266276149E-1,53[&rate=5.512444161425139E-4]:5.510663536425E-1)[&rate=5.512444161425139E-4]:4.102384727118E-1)[&rate=5.512444161425139E-4]:7.812727905381E-2,(8[&rate=5.512444161425139E-4]:5.752720772818E-1,(4[&rate=5.512444161425139E-4]:7.413498986991E-2,27[&rate=5.512444161425139E-4]:2.467377295959E-1)[&rate=5.512444161425139E-4]:4.518220189188E-1)[&rate=5.512444161425139E-4]:4.532011240166E-1)[&rate=5.512444161425139E-4]:2.13883105267E-2)[&rate=5.512444161425139E-4]:1.231470113739E-1,((59[&rate=5.512444161425139E-4]:2.955706371712E-1,(56[&rate=5.512444161425139E-4]:1.773791521135E-1,60[&rate=5.512444161425139E-4]:1.801188781411E-1)[&rate=5.512444161425139E-4]:1.209312110851E-1)[&rate=5.512444161425139E-4]:5.037103351518E-1,57[&rate=5.512444161425139E-4]:8.04760424378E-1)[&rate=5.512444161425139E-4]:5.490700166293E-1)[&rate=5.512444161425139E-4]:5.011797482107E-2)[&rate=5.512444161425139E-4]:2.968860499886E-1,((5[&rate=5.512444161425139E-4]:8.848806187632E-1,(13[&rate=5.512444161425139E-4]:5.187482854801E-1,9[&rate=5.512444161425139E-4]:4.803921210967E-1)[&rate=5.512444161425139E-4]:4.209268538309E-1)[&rate=5.512444161425139E-4]:2.103353691884E-1,(3[&rate=5.512444161425139E-4]:3.449820740771E-1,16[&rate=5.512444161425139E-4]:4.600505672277E-1)[&rate=5.512444161425139E-4]:6.98179119354E-1)[&rate=5.512444161425139E-4]:4.083582038927E-1)[&rate=5.512444161425139E-4]:2.767354780587E-1,38[&rate=5.512444161425139E-4]:7.255151493549E-1)[&rate=5.512444161425139E-4]:7.581543222349E-1)[&rate=5.512444161425139E-4]:1.265369945036E-2,29[&rate=5.512444161425139E-4]:5.231590120464E-1)[&rate=5.512444161425139E-4]:4.354465987818E-2,(((61[&rate=5.512444161425139E-4]:6.467682222109E-1,(62[&rate=5.512444161425139E-4]:5.784506938196E-1,(2[&rate=5.512444161425139E-4]:9.438535756554E-1,((20[&rate=5.512444161425139E-4]:4.997288318623E-1,25[&rate=5.512444161425139E-4]:5.161671880266E-1)[&rate=5.512444161425139E-4]:3.249939855705E-1,(28[&rate=5.512444161425139E-4]:8.596670398594E-1,(24[&rate=5.512444161425139E-4]:6.937426808878E-1,(6[&rate=5.512444161425139E-4]:1.452324651031E-1,7[&rate=5.512444161425139E-4]:1.452324651031E-1)[&rate=5.512444161425139E-4]:4.416609007162E-1)[&rate=5.512444161425139E-4]:1.220887425333E-1)[&rate=5.512444161425139E-4]:1.985029812144E-2)[&rate=5.512444161425139E-4]:2.917334979486E-1)[&rate=5.512444161425139E-4]:1.533945871813E0)[&rate=5.512444161425139E-4]:5.475998336796E-3)[&rate=5.512444161425139E-4]:2.13024908439E-3,14[&rate=5.512444161425139E-4]:2.614172818178E0)[&rate=5.512444161425139E-4]:3.888941655217E-3,30[&rate=5.512444161425139E-4]:5.325688337156E-1)[&rate=5.512444161425139E-4]:3.413483820895E-2)[&rate=5.512444161425139E-4]:1.921402109857E-1,((33[&rate=5.512444161425139E-4]:5.171129264885E-1,36[&rate=5.512444161425139E-4]:5.526320521714E-1)[&rate=5.512444161425139E-4]:1.126637764236E-1,35[&rate=5.512444161425139E-4]:6.434379050977E-1)[&rate=5.512444161425139E-4]:2.438212783589E-1)[&rate=5.512444161425139E-4]:7.524368550264E-2,((31[&rate=5.512444161425139E-4]:4.903929142313E-1,37[&rate=5.512444161425139E-4]:4.903929142313E-1)[&rate=5.512444161425139E-4]:1.207406722846E-1,32[&rate=5.512444161425139E-4]:6.95833040068E-1)[&rate=5.512444161425139E-4]:2.7759879064E-1);
tree STATE_3520000 [&joint=-17997.86861355892,lnP=-17997.86861355892] = [&R] (((35[&rate=4.7630325894366645E-4]:8.002570674254E-1,(33[&rate=4.7630325894366645E-4]:5.332437684422E-1,36[&rate=4.7630325894366645E-4]:5.68762894125E-1)[&rate=4.7630325894366645E-4]:2.533520967976E-1)[&rate=4.7630325894366645E-4]:8.546241553376E-2,(((((62[&rate=4.7630325894366645E-4]:5.862857517163E-1,29[&rate=4.7630325894366645E-4]:5.289087025359E-1)[&rate=4.7630325894366645E-4]:1.615525779895E-2,(((((((22[&rate=4.7630325894366645E-4]:1.026441323367E0,((19[&rate=4.7630325894366645E-4]:6.573719974941E-1,26[&rate=4.7630325894366645E-4]:6.820295317405E-1)[&rate=4.7630325894366645E-4]:1.774124836474E-1,1[&rate=4.7630325894366645E-4]:7.314064552502E-2)[&rate=4.7630325894366645E-4]:1.724787600338E-1)[&rate=4.7630325894366645E-4]:1.8729966264E-1,((((23[&rate=4.7630325894366645E-4]:6.265735625637E-1,18[&rate=4.7630325894366645E-4]:6.07395480372E-1)[&rate=4.7630325894366645E-4]:4.576457318441E-2,21[&rate=4.7630325894366645E-4]:6.613792316385E-1)[&rate=4.7630325894366645E-4]:3.108767639919E-1,(10[&rate=4.7630325894366645E-4]:7.24512567647E-1,55[&rate=4.7630325894366645E-4]:7.053344854553E-1)[&rate=4.7630325894366645E-4]:1.628119211342E-1)[&rate=4.7630325894366645E-4]:1.88169622056E-1,39[&rate=4.7630325894366645E-4]:9.740686179649E-3)[&rate=4.7630325894366645E-4]:4.235646421111E-2)[&rate=4.7630325894366645E-4]:2.576822157667E-2,((((((17[&rate=4.7630325894366645E-4]:4.803474228261E-1,11[&rate=4.7630325894366645E-4]:4.419912584424E-1)[&rate=4.7630325894366645E-4]:1.428551214819E-1,51[&rate=4.7630325894366645E-4]:5.026545991025E-1)[&rate=4.7630325894366645E-4]:3.659066185704E-1,((((50[&rate=4.7630325894366645E-4]:3.40277261528E-1,48[&rate=4.7630325894366645E-4]:4.224690423498E-1)[&rate=4.7630325894366645E-4]:8.634747887859E-2,43[&rate=4.7630325894366645E-4]:4.868987130093E-1)[&rate=4.7630325894366645E-4]:1.595803927718E-2,45[&rate=4.7630325894366645E-4]:5.220348344782E-1)[&rate=4.7630325894366645E-4]:4.340226577435E-2,44[&rate=4.7630325894366645E-4]:5.435192920335E-1)[&rate=4.7630325894366645E-4]:3.825761722148E-1)[&rate=4.7630325894366645E-4]:4.967577012243E-2,(((40[&rate=4.7630325894366645E-4]:4.870630688769E-1,((42[&rate=4.7630325894366645E-4]:1.010813671382E-1,47[&rate=4.7630325894366645E-4]:1.175197233026E-1)[&rate=4.7630325894366645E-4]:3.461756161302E-1,54[&rate=4.7630325894366645E-4]:6.390378051861E-1)[&rate=4.7630325894366645E-4]:3.980608560848E-2)[&rate=4.7630325894366645E-4]:3.927544472364E-1,(63[&rate=4.7630325894366645E-4]:3.081325559234E-1,58[&rate=4.7630325894366645E-4]:3.05392829896E-1)[&rate=4.7630325894366645E-4]:5.497671519708E-1)[&rate=4.7630325894366645E-4]:3.927483390154E-2,52[&rate=4.7630325894366645E-4]:8.588183774121E-1)[&rate=4.7630325894366645E-4]:5.941861038327E-2)[&rate=4.7630325894366645E-4]:1.267107163501E-1,((15[&rate=4.7630325894366645E-4]:4.856371715807E-1,12[&rate=4.7630325894366645E-4]:4.47281007197E-1)[&rate=4.7630325894366645E-4]:5.068499349093E-1,(((41[&rate=4.7630325894366645E-4]:5.276068579192E-1,53[&rate=4.7630325894366645E-4]:5.577438442206E-1)[&rate=4.7630325894366645E-4]:1.404609046263E-1,46[&rate=4.7630325894366645E-4]:6.899855707646E-1)[&rate=4.7630325894366645E-4]:2.282310135837E-1,(((4[&rate=4.7630325894366645E-4]:5.741368519026E-1,27[&rate=4.7630325894366645E-4]:7.467395916286E-1)[&rate=4.7630325894366645E-4]:2.290268316708E-1,49[&rate=4.7630325894366645E-4]:8.606979301486E-1)[&rate=4.7630325894366645E-4]:3.765026959638E-2,8[&rate=4.7630325894366645E-4]:8.901290216629E-1)[&rate=4.7630325894366645E-4]:2.534783665812E-2)[&rate=4.7630325894366645E-4]:3.043490570324E-2)[&rate=4.7630325894366645E-4]:1.73008542861E-1)[&rate=4.7630325894366645E-4]:2.057772917878E-2,((59[&rate=4.7630325894366645E-4]:6.596850544056E-1,(60[&rate=4.7630325894366645E-4]:6.042874217488E-1,56[&rate=4.7630325894366645E-4]:6.015476957212E-1)[&rate=4.7630325894366645E-4]:6.087708471172E-2)[&rate=4.7630325894366645E-4]:1.256785009488E-1,57[&rate=4.7630325894366645E-4]:7.908430074093E-1)[&rate=4.7630325894366645E-4]:5.29476946463E-1)[&rate=4.7630325894366645E-4]:4.120760560917E-3)[&rate=4.7630325894366645E-4]:1.909463139571E-1,(3[&rate=4.7630325894366645E-4]:1.112454245132E0,((16[&rate=4.7630325894366645E-4]:9.009188003099E-1,5[&rate=4.7630325894366645E-4]:8.379051016797E-1)[&rate=4.7630325894366645E-4]:1.344374736876E-1,(13[&rate=4.7630325894366645E-4]:6.381944168157E-1,9[&rate=4.7630325894366645E-4]:5.998382524323E-1)[&rate=4.7630325894366645E-4]:3.889426790994E-1)[&rate=4.7630325894366645E-4]:1.921664642849E-1)[&rate=4.7630325894366645E-4]:1.536177147655E-1)[&rate=4.7630325894366645E-4]:4.301817527779E-1,38[&rate=4.7630325894366645E-4]:6.935139866475E-1)[&rate=4.7630325894366645E-4]:7.758407644359E-1,61[&rate=4.7630325894366645E-4]:6.164091713245E-1)[&rate=4.7630325894366645E-4]:4.192741340558E-2,(2[&rate=4.7630325894366645E-4]:9.421908822306E-1,(((20[&rate=4.7630325894366645E-4]:5.521719350539E-1,25[&rate=4.7630325894366645E-4]:5.686102912182E-1)[&rate=4.7630325894366645E-4]:3.859955260625E-1,28[&rate=4.7630325894366645E-4]:9.929619816645E-1)[&rate=4.7630325894366645E-4]:2.872079514008E-2,(24[&rate=4.7630325894366645E-4]:6.32485738807E-1,(6[&rate=4.7630325894366645E-4]:4.190817676634E-1,7[&rate=4.7630325894366645E-4]:4.190817676634E-1)[&rate=4.7630325894366645E-4]:1.065546560751E-1)[&rate=4.7630325894366645E-4]:3.453614215592E-1)[&rate=4.7630325894366645E-4]:1.479053657001E-1)[&rate=4.7630325894366645E-4]:1.552652926094E0)[&rate=4.7630325894366645E-4]:6.945954839695E-3)[&rate=4.7630325894366645E-4]:1.728432853284E-2,30[&rate=4.7630325894366645E-4]:5.623482888677E-1)[&rate=4.7630325894366645E-4]:3.706894472336E-2,34[&rate=4.7630325894366645E-4]:5.283789822249E-1)[&rate=4.7630325894366645E-4]:1.172453296966E-2,14[&rate=4.7630325894366645E-4]:2.696634692678E0)[&rate=4.7630325894366645E-4]:1.461624158521E-1)[&rate=4.7630325894366645E-4]:1.3284722434E-1,((31[&rate=4.7630325894366645E-4]:4.004793650264E-1,37[&rate=4.7630325894366645E-4]:4.004793650264E-1)[&rate=4.7630325894366645E-4]:2.78618366509E-1,32[&rate=4.7630325894366645E-4]:7.637971850874E-1)[&rate=4.7630325894366645E-4]:2.656984839605E-1);
tree STATE_3522000 [&joint=-18007.78715053279,lnP=-18007.78715053279] = [&R] ((33[&rate=4.989320850904532E-4]:5.123927384011E-1,36[&rate=4.989320850904532E-4]:5.479118640839E-1)[&rate=4.989320850904532E-4]:4.511238192757E-1,(((35[&rate=4.989320850904532E-4]:8.45366334726E-1,34[&rate=4.989320850904532E-4]:6.459127828135E-1)[&rate=4.989320850904532E-4]:8.259412836092E-2,((31[&rate=4.989320850904532E-4]:1.626227773811E-1,37[&rate=4.989320850904532E-4]:1.626227773811E-1)[&rate=4.989320850904532E-4]:5.208114620316E-1,32[&rate=4.989320850904532E-4]:7.681336929648E-1)[&rate=4.989320850904532E-4]:1.707557318708E-1)[&rate=4.989320850904532E-4]:2.408043858987E-2,(62[&rate=4.989320850904532E-4]:7.253766022783E-1,((((14[&rate=4.989320850904532E-4]:2.604264834899E0,(61[&rate=4.989320850904532E-4]:5.513379676436E-1,(((((((51[&rate=4.989320850904532E-4]:7.868851265452E-1,(17[&rate=4.989320850904532E-4]:4.281622340229E-1,11[&rate=4.989320850904532E-4]:3.898060696393E-1)[&rate=4.989320850904532E-4]:4.792708377278E-1)[&rate=4.989320850904532E-4]:4.986304673507E-2,((43[&rate=4.989320850904532E-4]:6.19413987202E-1,((50[&rate=4.989320850904532E-4]:6.072310109579E-2,48[&rate=4.989320850904532E-4]:1.429148819176E-1)[&rate=4.989320850904532E-4]:3.999537954862E-1,45[&rate=4.989320850904532E-4]:5.401289513764E-1)[&rate=4.989320850904532E-4]:9.846311801729E-2)[&rate=4.989320850904532E-4]:5.700262675423E-2,44[&rate=4.989320850904532E-4]:6.736768879289E-1)[&rate=4.989320850904532E-4]:2.206055319268E-1)[&rate=4.989320850904532E-4]:8.587524168705E-2,((((54[&rate=4.989320850904532E-4]:5.917690875395E-1,47[&rate=4.989320850904532E-4]:4.164266217861E-1)[&rate=4.989320850904532E-4]:1.163668089904E-1,(42[&rate=4.989320850904532E-4]:1.732999994724E-1,40[&rate=4.989320850904532E-4]:1.732999994724E-1)[&rate=4.989320850904532E-4]:3.430550751397E-1)[&rate=4.989320850904532E-4]:2.529329869176E-1,52[&rate=4.989320850904532E-4]:7.09014088927E-1)[&rate=4.989320850904532E-4]:9.427600833235E-2,(63[&rate=4.989320850904532E-4]:3.468443618291E-1,58[&rate=4.989320850904532E-4]:3.441046358017E-1)[&rate=4.989320850904532E-4]:4.948018998139E-1)[&rate=4.989320850904532E-4]:1.19333317708E-1)[&rate=4.989320850904532E-4]:1.14288457108E-1,((((4[&rate=4.989320850904532E-4]:4.41770723084E-2,27[&rate=4.989320850904532E-4]:2.167798120344E-1)[&rate=4.989320850904532E-4]:6.643135676523E-1,8[&rate=4.989320850904532E-4]:7.578057084538E-1)[&rate=4.989320850904532E-4]:8.506175755672E-2,49[&rate=4.989320850904532E-4]:8.510866440926E-1)[&rate=4.989320850904532E-4]:1.034541265698E-1,((15[&rate=4.989320850904532E-4]:3.73614392303E-1,12[&rate=4.989320850904532E-4]:3.352582279193E-1)[&rate=4.989320850904532E-4]:4.644666057332E-1,((41[&rate=4.989320850904532E-4]:3.262315422416E-1,53[&rate=4.989320850904532E-4]:3.56368528543E-1)[&rate=4.989320850904532E-4]:3.003251465815E-1,46[&rate=4.989320850904532E-4]:6.484744970422E-1)[&rate=4.989320850904532E-4]:1.457708845556E-1)[&rate=4.989320850904532E-4]:1.548159370099E-1)[&rate=4.989320850904532E-4]:1.645628822348E-1)[&rate=4.989320850904532E-4]:3.325287082355E-2,(((59[&rate=4.989320850904532E-4]:6.846193246301E-1,(56[&rate=4.989320850904532E-4]:6.613321047744E-1,60[&rate=4.989320850904532E-4]:6.64071830802E-1)[&rate=4.989320850904532E-4]:2.602694588299E-2)[&rate=4.989320850904532E-4]:3.929334577431E-1,57[&rate=4.989320850904532E-4]:1.083032234428E0)[&rate=4.989320850904532E-4]:2.409787950253E-1,(39[&rate=4.989320850904532E-4]:2.565188303097E-2,((((23[&rate=4.989320850904532E-4]:4.69997707704E-1,18[&rate=4.989320850904532E-4]:4.508196255122E-1)[&rate=4.989320850904532E-4]:2.651728585628E-1,21[&rate=4.989320850904532E-4]:7.242116621571E-1)[&rate=4.989320850904532E-4]:2.092123977355E-1,(10[&rate=4.989320850904532E-4]:5.795608162475E-1,55[&rate=4.989320850904532E-4]:5.603827340557E-1)[&rate=4.989320850904532E-4]:2.689317367959E-1)[&rate=4.989320850904532E-4]:2.293707578754E-1,(22[&rate=4.989320850904532E-4]:9.742427980112E-1,((19[&rate=4.989320850904532E-4]:6.541118941429E-1,26[&rate=4.989320850904532E-4]:6.787694283893E-1)[&rate=4.989320850904532E-4]:2.679060277856E-1,1[&rate=4.989320850904532E-4]:1.603740863121E-1)[&rate=4.989320850904532E-4]:3.304679389092E-2)[&rate=4.989320850904532E-4]:1.995109238665E-1)[&rate=4.989320850904532E-4]:1.354199676965E-2)[&rate=4.989320850904532E-4]:5.178380395663E-2)[&rate=4.989320850904532E-4]:9.48233993612E-4)[&rate=4.989320850904532E-4]:4.273756451808E-2,(3[&rate=4.989320850904532E-4]:1.071345568745E0,((16[&rate=4.989320850904532E-4]:6.575463050921E-1,(13[&rate=4.989320850904532E-4]:4.216571978178E-1,9[&rate=4.989320850904532E-4]:3.833010334344E-1)[&rate=4.989320850904532E-4]:2.27669929192E-1)[&rate=4.989320850904532E-4]:9.496443205843E-2,5[&rate=4.989320850904532E-4]:6.894970385204E-1)[&rate=4.989320850904532E-4]:4.339033247448E-1)[&rate=4.989320850904532E-4]:4.703619072717E-2)[&rate=4.989320850904532E-4]:2.168920785467E-1,38[&rate=4.989320850904532E-4]:3.325341119911E-1)[&rate=4.989320850904532E-4]:1.071749435411E0)[&rate=4.989320850904532E-4]:8.765252037264E-2)[&rate=4.989320850904532E-4]:4.279742793618E-4,29[&rate=4.989320850904532E-4]:5.191998830607E-1)[&rate=4.989320850904532E-4]:2.266591093006E-2,30[&rate=4.989320850904532E-4]:5.418657939908E-1)[&rate=4.989320850904532E-4]:4.245204446436E-2,(2[&rate=4.989320850904532E-4]:1.054405427202E0,(((24[&rate=4.989320850904532E-4]:9.593511854381E-1,(6[&rate=4.989320850904532E-4]:4.98315273673E-1,7[&rate=4.989320850904532E-4]:4.98315273673E-1)[&rate=4.989320850904532E-4]:3.541865966966E-1)[&rate=4.989320850904532E-4]:8.00477895656E-2,28[&rate=4.989320850904532E-4]:1.083234591442E0)[&rate=4.989320850904532E-4]:5.528688353634E-2,(20[&rate=4.989320850904532E-4]:4.326194532382E-1,25[&rate=4.989320850904532E-4]:4.490578094026E-1)[&rate=4.989320850904532E-4]:6.511075011922E-1)[&rate=4.989320850904532E-4]:1.432812124971E-1)[&rate=4.989320850904532E-4]:1.486638214083E0)[&rate=4.989320850904532E-4]:8.368171464285E-2)[&rate=4.989320850904532E-4]:1.556260480325E-1)[&rate=4.989320850904532E-4]:2.51368581857E-2);
tree STATE_3524000 [&joint=-18009.676583540346,lnP=-18009.676583540346] = [&R] (((((14[&rate=4.914389898801351E-4]:2.625084577486E0,(61[&rate=4.914389898801351E-4]:6.461126368484E-1,(29[&rate=4.914389898801351E-4]:5.193109567016E-1,((2[&rate=4.914389898801351E-4]:1.095124405425E0,((24[&rate=4.914389898801351E-4]:8.783332030258E-1,(6[&rate=4.914389898801351E-4]:3.412316148361E-1,7[&rate=4.914389898801351E-4]:3.412316148361E-1)[&rate=4.914389898801351E-4]:4.302522731211E-1)[&rate=4.914389898801351E-4]:1.315200168945E-1,((20[&rate=4.914389898801351E-4]:4.524567517987E-1,25[&rate=4.914389898801351E-4]:4.688951079631E-1)[&rate=4.914389898801351E-4]:4.966020622625E-1,28[&rate=4.914389898801351E-4]:1.003853334609E0)[&rate=4.914389898801351E-4]:4.983550174945E-2)[&rate=4.914389898801351E-4]:2.688328293402E-1)[&rate=4.914389898801351E-4]:1.379938967335E0,62[&rate=4.914389898801351E-4]:5.757146191104E-1)[&rate=4.914389898801351E-4]:9.733867715505E-4)[&rate=4.914389898801351E-4]:6.583100911874E-3)[&rate=4.914389898801351E-4]:1.369759375481E-2)[&rate=4.914389898801351E-4]:1.432162856236E-1,(((((((51[&rate=4.914389898801351E-4]:4.464348340884E-1,(17[&rate=4.914389898801351E-4]:3.96074990528E-1,11[&rate=4.914389898801351E-4]:3.577188261444E-1)[&rate=4.914389898801351E-4]:1.709077887659E-1)[&rate=4.914389898801351E-4]:4.034705955463E-1,((43[&rate=4.914389898801351E-4]:5.79545689926E-1,((50[&rate=4.914389898801351E-4]:1.795142015667E-1,48[&rate=4.914389898801351E-4]:2.617059823886E-1)[&rate=4.914389898801351E-4]:3.191601404273E-1,45[&rate=4.914389898801351E-4]:5.781263967885E-1)[&rate=4.914389898801351E-4]:2.059737532921E-2)[&rate=4.914389898801351E-4]:2.15977905304E-1,44[&rate=4.914389898801351E-4]:7.927838692026E-1)[&rate=4.914389898801351E-4]:1.146558070075E-1)[&rate=4.914389898801351E-4]:1.043711604853E-1,(((42[&rate=4.914389898801351E-4]:4.014327680185E-1,((40[&rate=4.914389898801351E-4]:3.515681276259E-1,54[&rate=4.914389898801351E-4]:5.433489495437E-1)[&rate=4.914389898801351E-4]:2.970189384175E-2,47[&rate=4.914389898801351E-4]:3.977083776321E-1)[&rate=4.914389898801351E-4]:2.016274655081E-2)[&rate=4.914389898801351E-4]:3.654815250646E-1,(63[&rate=4.914389898801351E-4]:2.931019237187E-1,58[&rate=4.914389898801351E-4]:2.903621976914E-1)[&rate=4.914389898801351E-4]:4.518945611453E-1)[&rate=4.914389898801351E-4]:1.455562954647E-2,52[&rate=4.914389898801351E-4]:7.211959500268E-1)[&rate=4.914389898801351E-4]:2.330806400933E-1)[&rate=4.914389898801351E-4]:2.694204714053E-2,((49[&rate=4.914389898801351E-4]:8.470106721641E-1,(15[&rate=4.914389898801351E-4]:8.044381786718E-1,12[&rate=4.914389898801351E-4]:7.660820142881E-1)[&rate=4.914389898801351E-4]:8.092865787592E-2)[&rate=4.914389898801351E-4]:1.0561729556E-1,(((4[&rate=4.914389898801351E-4]:2.899544950687E-1,27[&rate=4.914389898801351E-4]:4.625572347947E-1)[&rate=4.914389898801351E-4]:3.754156251343E-1,8[&rate=4.914389898801351E-4]:7.146851886961E-1)[&rate=4.914389898801351E-4]:1.250866907596E-1,(53[&rate=4.914389898801351E-4]:6.978236494553E-1,(41[&rate=4.914389898801351E-4]:5.881577578889E-1,46[&rate=4.914389898801351E-4]:6.10075566108E-1)[&rate=4.914389898801351E-4]:7.952890526493E-2)[&rate=4.914389898801351E-4]:1.529071341101E-1)[&rate=4.914389898801351E-4]:1.046369101863E-1)[&rate=4.914389898801351E-4]:1.107824503584E-1)[&rate=4.914389898801351E-4]:9.796506426865E-2,((((((23[&rate=4.914389898801351E-4]:4.755872477625E-1,18[&rate=4.914389898801351E-4]:4.564091655708E-1)[&rate=4.914389898801351E-4]:1.719500903268E-1,21[&rate=4.914389898801351E-4]:6.365784339797E-1)[&rate=4.914389898801351E-4]:1.960921163025E-1,(10[&rate=4.914389898801351E-4]:5.442341926706E-1,55[&rate=4.914389898801351E-4]:5.250561104788E-1)[&rate=4.914389898801351E-4]:2.035048507624E-1)[&rate=4.914389898801351E-4]:3.04272056148E-1,(22[&rate=4.914389898801351E-4]:9.69445938077E-1,((19[&rate=4.914389898801351E-4]:3.614880287241E-1,26[&rate=4.914389898801351E-4]:3.861455629705E-1)[&rate=4.914389898801351E-4]:5.122387582152E-1,1[&rate=4.914389898801351E-4]:1.120829513228E-1)[&rate=4.914389898801351E-4]:7.654106894602E-2)[&rate=4.914389898801351E-4]:1.784555724628E-1)[&rate=4.914389898801351E-4]:3.028470071205E-2,39[&rate=4.914389898801351E-4]:1.654237563549E-2)[&rate=4.914389898801351E-4]:2.95656021762E-2,((59[&rate=4.914389898801351E-4]:4.821717387563E-1,(56[&rate=4.914389898801351E-4]:2.65972906137E-1,60[&rate=4.914389898801351E-4]:2.687126321646E-1)[&rate=4.914389898801351E-4]:2.189385586467E-1)[&rate=4.914389898801351E-4]:1.292001454653E-1,57[&rate=4.914389898801351E-4]:6.168513362766E-1)[&rate=4.914389898801351E-4]:6.758319840009E-1)[&rate=4.914389898801351E-4]:4.129490179985E-2)[&rate=4.914389898801351E-4]:7.305566184817E-2,((5[&rate=4.914389898801351E-4]:3.992781651015E-1,(13[&rate=4.914389898801351E-4]:2.280421589631E-1,9[&rate=4.914389898801351E-4]:1.896859945797E-1)[&rate=4.914389898801351E-4]:2.260305266862E-1)[&rate=4.914389898801351E-4]:2.708591620575E-1,(3[&rate=4.914389898801351E-4]:3.020133782024E-1,16[&rate=4.914389898801351E-4]:4.17081871353E-1)[&rate=4.914389898801351E-4]:3.160691544361E-1)[&rate=4.914389898801351E-4]:5.396362827939E-1)[&rate=4.914389898801351E-4]:1.35820931167E0,38[&rate=4.914389898801351E-4]:1.513188401075E0)[&rate=4.914389898801351E-4]:1.427836949107E-1)[&rate=4.914389898801351E-4]:2.189135712146E-2,30[&rate=4.914389898801351E-4]:7.046992941134E-1)[&rate=4.914389898801351E-4]:2.175462864411E-2,34[&rate=4.914389898801351E-4]:6.554156713913E-1)[&rate=4.914389898801351E-4]:8.298831808949E-3,((33[&rate=4.914389898801351E-4]:7.34407152852E-1,36[&rate=4.914389898801351E-4]:7.699262785349E-1)[&rate=4.914389898801351E-4]:7.152467269806E-2,(((31[&rate=4.914389898801351E-4]:4.905811559091E-1,37[&rate=4.914389898801351E-4]:4.905811559091E-1)[&rate=4.914389898801351E-4]:9.202196901637E-2,32[&rate=4.914389898801351E-4]:6.673025784775E-1)[&rate=4.914389898801351E-4]:1.494400244812E-1,35[&rate=4.914389898801351E-4]:8.0581364121E-1)[&rate=4.914389898801351E-4]:1.37793865257E-2)[&rate=4.914389898801351E-4]:4.357502737706E-2);
tree STATE_3526000 [&joint=-18002.55110986014,lnP=-18002.55110986014] = [&R] (35[&rate=5.330617843921462E-4]:8.478254868121E-1,(((34[&rate=5.330617843921462E-4]:3.622322560412E-1,(33[&rate=5.330617843921462E-4]:4.296271212364E-1,36[&rate=5.330617843921462E-4]:4.651462469192E-1)[&rate=5.330617843921462E-4]:1.183974845317E-1)[&rate=5.330617843921462E-4]:2.511156560695E-1,((30[&rate=5.330617843921462E-4]:5.437160956053E-1,(((2[&rate=5.330617843921462E-4]:9.684914520318E-1,(28[&rate=5.330617843921462E-4]:1.029982766433E0,((24[&rate=5.330617843921462E-4]:7.079485323998E-1,(6[&rate=5.330617843921462E-4]:2.974990333633E-1,7[&rate=5.330617843921462E-4]:2.974990333633E-1)[&rate=5.330617843921462E-4]:3.036001839679E-1)[&rate=5.330617843921462E-4]:1.69980803603E-1,(20[&rate=5.330617843921462E-4]:6.608555512567E-1,25[&rate=5.330617843921462E-4]:6.77293907421E-1)[&rate=5.330617843921462E-4]:2.061148806364E-1)[&rate=5.330617843921462E-4]:1.082178139917E-1)[&rate=5.330617843921462E-4]:1.65905945873E-1)[&rate=5.330617843921462E-4]:1.479080029153E0,((((((59[&rate=5.330617843921462E-4]:5.708139858595E-1,(60[&rate=5.330617843921462E-4]:5.263101859858E-1,56[&rate=5.330617843921462E-4]:5.235704599582E-1)[&rate=5.330617843921462E-4]:4.998325192868E-2)[&rate=5.330617843921462E-4]:2.856774803926E-2,57[&rate=5.330617843921462E-4]:6.048611859537E-1)[&rate=5.330617843921462E-4]:7.123371852825E-1,(((((17[&rate=5.330617843921462E-4]:3.78837610866E-1,11[&rate=5.330617843921462E-4]:3.404814464823E-1)[&rate=5.330617843921462E-4]:4.80186698414E-1,51[&rate=5.330617843921462E-4]:7.384763640745E-1)[&rate=5.330617843921462E-4]:1.639656657716E-1,(44[&rate=5.330617843921462E-4]:7.05775843936E-1,((43[&rate=5.330617843921462E-4]:2.395593687822E-1,45[&rate=5.330617843921462E-4]:2.587374509739E-1)[&rate=5.330617843921462E-4]:1.679474284818E-1,(50[&rate=5.330617843921462E-4]:2.213567497634E-1,48[&rate=5.330617843921462E-4]:3.035485305853E-1)[&rate=5.330617843921462E-4]:1.258760748978E-1)[&rate=5.330617843921462E-4]:3.010087726994E-1)[&rate=5.330617843921462E-4]:2.542004324855E-1)[&rate=5.330617843921462E-4]:2.732450933676E-2,((((42[&rate=5.330617843921462E-4]:2.764346023674E-1,40[&rate=5.330617843921462E-4]:2.764346023674E-1)[&rate=5.330617843921462E-4]:9.906569218981E-2,(47[&rate=5.330617843921462E-4]:3.278230353085E-1,54[&rate=5.330617843921462E-4]:5.031655010619E-1)[&rate=5.330617843921462E-4]:6.411561541304E-2)[&rate=5.330617843921462E-4]:2.346508563469E-1,52[&rate=5.330617843921462E-4]:5.498771783013E-1)[&rate=5.330617843921462E-4]:2.502016005156E-1,(63[&rate=5.330617843921462E-4]:2.732078043592E-1,58[&rate=5.330617843921462E-4]:2.704680783318E-1)[&rate=5.330617843921462E-4]:5.652271388414E-1)[&rate=5.330617843921462E-4]:1.29687760366E-1)[&rate=5.330617843921462E-4]:5.48687014008E-2,(((41[&rate=5.330617843921462E-4]:6.077837659506E-1,53[&rate=5.330617843921462E-4]:6.37920752252E-1)[&rate=5.330617843921462E-4]:9.309236370917E-2,(46[&rate=5.330617843921462E-4]:6.956427210248E-1,49[&rate=5.330617843921462E-4]:7.011221730795E-1)[&rate=5.330617843921462E-4]:2.715121685413E-2)[&rate=5.330617843921462E-4]:1.887396010894E-1,((4[&rate=5.330617843921462E-4]:1.21069705513E-1,27[&rate=5.330617843921462E-4]:2.93672445239E-1)[&rate=5.330617843921462E-4]:5.836766859674E-1,(8[&rate=5.330617843921462E-4]:6.274690662027E-1,(15[&rate=5.330617843921462E-4]:4.106408063239E-1,12[&rate=5.330617843921462E-4]:3.722846419402E-1)[&rate=5.330617843921462E-4]:2.634036023446E-1)[&rate=5.330617843921462E-4]:1.265923937708E-1)[&rate=5.330617843921462E-4]:1.547323529673E-1)[&rate=5.330617843921462E-4]:1.498140303825E-1)[&rate=5.330617843921462E-4]:7.776861010443E-2)[&rate=5.330617843921462E-4]:1.289628830449E-2,((22[&rate=5.330617843921462E-4]:1.032925177926E0,((19[&rate=5.330617843921462E-4]:8.367676085395E-1,26[&rate=5.330617843921462E-4]:8.61425142786E-1)[&rate=5.330617843921462E-4]:1.060552604606E-1,1[&rate=5.330617843921462E-4]:1.811790333836E-1)[&rate=5.330617843921462E-4]:7.092422673414E-2)[&rate=5.330617843921462E-4]:1.95273368121E-1,(39[&rate=5.330617843921462E-4]:6.415074099924E-2,(((23[&rate=5.330617843921462E-4]:3.393871096195E-1,18[&rate=5.330617843921462E-4]:3.202090274277E-1)[&rate=5.330617843921462E-4]:1.500112534142E-1,21[&rate=5.330617843921462E-4]:4.78439458924E-1)[&rate=5.330617843921462E-4]:5.854554211332E-2,(10[&rate=5.330617843921462E-4]:3.680945636342E-1,55[&rate=5.330617843921462E-4]:3.489164814425E-1)[&rate=5.330617843921462E-4]:8.395893055392E-2)[&rate=5.330617843921462E-4]:6.778506714686E-1)[&rate=5.330617843921462E-4]:2.403969431337E-3)[&rate=5.330617843921462E-4]:1.696460664428E-2)[&rate=5.330617843921462E-4]:1.176948821736E-1,(5[&rate=5.330617843921462E-4]:6.280624111992E-1,((3[&rate=5.330617843921462E-4]:1.100831174205E-1,16[&rate=5.330617843921462E-4]:2.251516105711E-1)[&rate=5.330617843921462E-4]:1.915104842397E-1,(13[&rate=5.330617843921462E-4]:2.442779976717E-1,9[&rate=5.330617843921462E-4]:2.059218332883E-1)[&rate=5.330617843921462E-4]:1.641649190568E-1)[&rate=5.330617843921462E-4]:2.744140150185E-1)[&rate=5.330617843921462E-4]:6.224668565424E-1)[&rate=5.330617843921462E-4]:4.15269573705E-1,38[&rate=5.330617843921462E-4]:6.110043208985E-1)[&rate=5.330617843921462E-4]:8.530055164512E-1)[&rate=5.330617843921462E-4]:3.367136389253E-2,62[&rate=5.330617843921462E-4]:5.818940914287E-1)[&rate=5.330617843921462E-4]:1.919905335688E-2)[&rate=5.330617843921462E-4]:4.751006457129E-2,(61[&rate=5.330617843921462E-4]:6.743325443193E-1,(29[&rate=5.330617843921462E-4]:5.285303263822E-1,14[&rate=5.330617843921462E-4]:2.614023252499E0)[&rate=5.330617843921462E-4]:2.558363870228E-2)[&rate=5.330617843921462E-4]:3.711219509215E-2)[&rate=5.330617843921462E-4]:9.316000330036E-2)[&rate=5.330617843921462E-4]:1.339364414006E-2,((31[&rate=5.330617843921462E-4]:5.078630297272E-1,37[&rate=5.330617843921462E-4]:5.078630297272E-1)[&rate=5.330617843921462E-4]:8.2244229053E-2,32[&rate=5.330617843921462E-4]:6.748067123322E-1)[&rate=5.330617843921462E-4]:1.623173575798E-1)[&rate=5.330617843921462E-4]:2.163037864884E-2);
tree STATE_3528000 [&joint=-18000.43314364489,lnP=-18000.43314364489] = [&R] ((((61[&rate=5.193488096569118E-4]:6.191809788852E-1,(2[&rate=5.193488096569118E-4]:1.024968662007E0,(((20[&rate=5.193488096569118E-4]:3.922330979702E-1,25[&rate=5.193488096569118E-4]:4.086714541345E-1)[&rate=5.193488096569118E-4]:2.925090694267E-1,(24[&rate=5.193488096569118E-4]:5.395991289104E-1,(6[&rate=5.193488096569118E-4]:2.732670788645E-1,7[&rate=5.193488096569118E-4]:2.732670788645E-1)[&rate=5.193488096569118E-4]:1.594827349774E-1)[&rate=5.193488096569118E-4]:1.561019425962E-1)[&rate=5.193488096569118E-4]:1.139450287494E-1,28[&rate=5.193488096569118E-4]:8.534817166943E-1)[&rate=5.193488096569118E-4]:3.988842055872E-1)[&rate=5.193488096569118E-4]:1.430719540472E0)[&rate=5.193488096569118E-4]:5.591653390433E-2,(62[&rate=5.193488096569118E-4]:5.989189602523E-1,(34[&rate=5.193488096569118E-4]:4.362894886462E-1,(14[&rate=5.193488096569118E-4]:2.561330423587E0,29[&rate=5.193488096569118E-4]:4.758374974698E-1)[&rate=5.193488096569118E-4]:3.149024254259E-2)[&rate=5.193488096569118E-4]:3.421417105953E-2)[&rate=5.193488096569118E-4]:1.33370224827E-2)[&rate=5.193488096569118E-4]:3.329041573916E-2,30[&rate=5.193488096569118E-4]:5.881693492938E-1)[&rate=5.193488096569118E-4]:1.038713290204E-1,((35[&rate=5.193488096569118E-4]:7.632857698453E-1,((31[&rate=5.193488096569118E-4]:3.388849053087E-2,37[&rate=5.193488096569118E-4]:3.388849053087E-2)[&rate=5.193488096569118E-4]:4.634676058951E-1,32[&rate=5.193488096569118E-4]:5.82055549978E-1)[&rate=5.193488096569118E-4]:1.921591816161E-1)[&rate=5.193488096569118E-4]:2.94798467886E-2,((33[&rate=5.193488096569118E-4]:6.282929541485E-1,36[&rate=5.193488096569118E-4]:6.638120798314E-1)[&rate=5.193488096569118E-4]:1.184381269505E-1,((((((39[&rate=5.193488096569118E-4]:8.18180872395E-2,(((23[&rate=5.193488096569118E-4]:3.780733557901E-1,18[&rate=5.193488096569118E-4]:3.588952735984E-1)[&rate=5.193488096569118E-4]:6.81833269233E-2,21[&rate=5.193488096569118E-4]:4.352977786038E-1)[&rate=5.193488096569118E-4]:3.322605952722E-1,(10[&rate=5.193488096569118E-4]:6.026642986919E-1,55[&rate=5.193488096569118E-4]:5.834862165002E-1)[&rate=5.193488096569118E-4]:7.996256833484E-2)[&rate=5.193488096569118E-4]:4.649446448702E-1)[&rate=5.193488096569118E-4]:2.519854459861E-2,(22[&rate=5.193488096569118E-4]:8.590694520969E-1,((19[&rate=5.193488096569118E-4]:4.322638067016E-1,26[&rate=5.193488096569118E-4]:4.56921340948E-1)[&rate=5.193488096569118E-4]:3.600218589799E-1,1[&rate=5.193488096569118E-4]:3.064183006494E-2)[&rate=5.193488096569118E-4]:4.760570422377E-2)[&rate=5.193488096569118E-4]:4.095910153575E-1)[&rate=5.193488096569118E-4]:1.599805866205E-1,(((((44[&rate=5.193488096569118E-4]:4.212518969363E-1,(((50[&rate=5.193488096569118E-4]:1.916375250876E-1,48[&rate=5.193488096569118E-4]:2.738293059095E-1)[&rate=5.193488096569118E-4]:3.103061628061E-2,45[&rate=5.193488096569118E-4]:3.021201961627E-1)[&rate=5.193488096569118E-4]:7.838143918737E-3,43[&rate=5.193488096569118E-4]:2.907802578897E-1)[&rate=5.193488096569118E-4]:1.33211365074E-1)[&rate=5.193488096569118E-4]:2.376736808177E-1,51[&rate=5.193488096569118E-4]:6.013913311786E-1)[&rate=5.193488096569118E-4]:9.33483803438E-2,(17[&rate=5.193488096569118E-4]:4.260136929866E-1,11[&rate=5.193488096569118E-4]:3.876575286029E-1)[&rate=5.193488096569118E-4]:3.892739637413E-1)[&rate=5.193488096569118E-4]:1.726559885799E-1,((((54[&rate=5.193488096569118E-4]:4.494164436277E-1,(42[&rate=5.193488096569118E-4]:2.405361623999E-1,47[&rate=5.193488096569118E-4]:2.569745185643E-1)[&rate=5.193488096569118E-4]:1.709945931E-2)[&rate=5.193488096569118E-4]:1.289836668695E-2,40[&rate=5.193488096569118E-4]:2.705339883969E-1)[&rate=5.193488096569118E-4]:1.485175290884E-1,52[&rate=5.193488096569118E-4]:3.587775448825E-1)[&rate=5.193488096569118E-4]:3.08905308204E-1,(63[&rate=5.193488096569118E-4]:2.726502569991E-1,58[&rate=5.193488096569118E-4]:2.699105309718E-1)[&rate=5.193488096569118E-4]:4.33388760471E-1)[&rate=5.193488096569118E-4]:1.997128470158E-1)[&rate=5.193488096569118E-4]:6.044954851019E-2,((8[&rate=5.193488096569118E-4]:6.7980760475E-1,((4[&rate=5.193488096569118E-4]:2.393230058467E-1,27[&rate=5.193488096569118E-4]:4.119257455727E-1)[&rate=5.193488096569118E-4]:3.132805241857E-1,(15[&rate=5.193488096569118E-4]:4.29750187438E-1,12[&rate=5.193488096569118E-4]:3.913940230543E-1)[&rate=5.193488096569118E-4]:2.187437535532E-1)[&rate=5.193488096569118E-4]:7.788900622453E-2)[&rate=5.193488096569118E-4]:1.308676206178E-1,((49[&rate=5.193488096569118E-4]:2.748896613218E-1,41[&rate=5.193488096569118E-4]:2.47492401048E-1)[&rate=5.193488096569118E-4]:1.0145365102E-1,(46[&rate=5.193488096569118E-4]:3.148950401653E-1,53[&rate=5.193488096569118E-4]:3.231142182476E-1)[&rate=5.193488096569118E-4]:5.596882012176E-2)[&rate=5.193488096569118E-4]:4.42551091108E-1)[&rate=5.193488096569118E-4]:1.911426259845E-1)[&rate=5.193488096569118E-4]:3.309327917638E-1)[&rate=5.193488096569118E-4]:1.86696937155E-2,((56[&rate=5.193488096569118E-4]:4.782187925297E-1,(60[&rate=5.193488096569118E-4]:4.437000766578E-1,59[&rate=5.193488096569118E-4]:4.382206246029E-1)[&rate=5.193488096569118E-4]:3.725844189947E-2)[&rate=5.193488096569118E-4]:1.724293181524E-1,57[&rate=5.193488096569118E-4]:6.533878367097E-1)[&rate=5.193488096569118E-4]:8.788544179302E-1)[&rate=5.193488096569118E-4]:8.149368436219E-2,((13[&rate=5.193488096569118E-4]:3.131592089153E-1,9[&rate=5.193488096569118E-4]:2.748030445319E-1)[&rate=5.193488096569118E-4]:5.120264034472E-1,((3[&rate=5.193488096569118E-4]:2.611269077449E-1,16[&rate=5.193488096569118E-4]:3.761954008955E-1)[&rate=5.193488096569118E-4]:1.725734525909E-1,5[&rate=5.193488096569118E-4]:4.857551548563E-1)[&rate=5.193488096569118E-4]:2.846359369584E-1)[&rate=5.193488096569118E-4]:6.460845732147E-1)[&rate=5.193488096569118E-4]:6.00138561459E-1,38[&rate=5.193488096569118E-4]:9.618197059404E-1)[&rate=5.193488096569118E-4]:6.433214357918E-1)[&rate=5.193488096569118E-4]:3.237333334926E-2)[&rate=5.193488096569118E-4]:2.769036222653E-2);
tree STATE_3530000 [&joint=-17998.8237371003,lnP=-17998.8237371003] = [&R] ((((((((((19[&rate=5.705815145245673E-4]:3.94276754781E-1,26[&rate=5.705815145245673E-4]:4.189342890274E-1)[&rate=5.705815145245673E-4]:4.547817874517E-1,22[&rate=5.705815145245673E-4]:8.682366244244E-1)[&rate=5.705815145245673E-4]:6.544491727646E-3,1[&rate=5.705815145245673E-4]:9.395919834377E-2)[&rate=5.705815145245673E-4]:2.749580618087E-1,(((23[&rate=5.705815145245673E-4]:3.737632348436E-1,18[&rate=5.705815145245673E-4]:3.545851526519E-1)[&rate=5.705815145245673E-4]:2.595339975675E-1,21[&rate=5.705815145245673E-4]:6.223383283014E-1)[&rate=5.705815145245673E-4]:2.033229678996E-1,(10[&rate=5.705815145245673E-4]:6.311352097889E-1,55[&rate=5.705815145245673E-4]:6.119571275972E-1)[&rate=5.705815145245673E-4]:1.095945795629E-1)[&rate=5.705815145245673E-4]:3.1311897765E-1)[&rate=5.705815145245673E-4]:1.764772816759E-2,39[&rate=5.705815145245673E-4]:5.743070511971E-3)[&rate=5.705815145245673E-4]:6.417664280633E-2,((60[&rate=5.705815145245673E-4]:4.791977763055E-1,(59[&rate=5.705815145245673E-4]:4.685847514537E-1,56[&rate=5.705815145245673E-4]:4.713244774811E-1)[&rate=5.705815145245673E-4]:5.133572796821E-3)[&rate=5.705815145245673E-4]:1.490545247446E-1,57[&rate=5.705815145245673E-4]:6.282523010501E-1)[&rate=5.705815145245673E-4]:6.88242754734E-1)[&rate=5.705815145245673E-4]:4.397460082386E-2,(((((17[&rate=5.705815145245673E-4]:3.597909392036E-1,11[&rate=5.705815145245673E-4]:3.214347748199E-1)[&rate=5.705815145245673E-4]:3.001925526571E-1,51[&rate=5.705815145245673E-4]:5.394355466551E-1)[&rate=5.705815145245673E-4]:1.974768132075E-1,(44[&rate=5.705815145245673E-4]:5.316114303234E-1,(((48[&rate=5.705815145245673E-4]:2.73855628508E-1,50[&rate=5.705815145245673E-4]:1.916638476862E-1)[&rate=5.705815145245673E-4]:1.89562472051E-1,45[&rate=5.705815145245673E-4]:4.606783745316E-1)[&rate=5.705815145245673E-4]:2.183245115793E-2,43[&rate=5.705815145245673E-4]:4.633327434978E-1)[&rate=5.705815145245673E-4]:7.101841285295E-2)[&rate=5.705815145245673E-4]:2.628351761145E-1)[&rate=5.705815145245673E-4]:7.866470088776E-2,((52[&rate=5.705815145245673E-4]:5.697358173539E-1,(42[&rate=5.705815145245673E-4]:3.112172199808E-1,((47[&rate=5.705815145245673E-4]:2.491325298598E-1,54[&rate=5.705815145245673E-4]:4.244749956132E-1)[&rate=5.705815145245673E-4]:3.071956609755E-2,40[&rate=5.705815145245673E-4]:2.63413739793E-1)[&rate=5.705815145245673E-4]:4.78034801878E-2)[&rate=5.705815145245673E-4]:3.187925699759E-1)[&rate=5.705815145245673E-4]:3.546975163658E-2,(63[&rate=5.705815145245673E-4]:2.115186936197E-1,58[&rate=5.705815145245673E-4]:2.087789675923E-1)[&rate=5.705815145245673E-4]:4.320430397545E-1)[&rate=5.705815145245673E-4]:2.103714917599E-1)[&rate=5.705815145245673E-4]:1.772027716833E-1,(((15[&rate=5.705815145245673E-4]:4.455867312966E-1,12[&rate=5.705815145245673E-4]:4.072305669129E-1)[&rate=5.705815145245673E-4]:5.420570722382E-2,((41[&rate=5.705815145245673E-4]:2.688522581423E-1,53[&rate=5.705815145245673E-4]:2.989892444437E-1)[&rate=5.705815145245673E-4]:3.265418096489E-2,46[&rate=5.705815145245673E-4]:3.234242473263E-1)[&rate=5.705815145245673E-4]:1.325325747557E-1)[&rate=5.705815145245673E-4]:2.544277762306E-1,((8[&rate=5.705815145245673E-4]:5.426044358936E-1,49[&rate=5.705815145245673E-4]:5.508236139756E-1)[&rate=5.705815145245673E-4]:2.520609807195E-2,(4[&rate=5.705815145245673E-4]:2.395169257058E-1,27[&rate=5.705815145245673E-4]:4.121196654318E-1)[&rate=5.705815145245673E-4]:2.789785397666E-1)[&rate=5.705815145245673E-4]:1.398343383197E-1)[&rate=5.705815145245673E-4]:3.591075628882E-1)[&rate=5.705815145245673E-4]:1.128953036263E-1)[&rate=5.705815145245673E-4]:4.284151004319E-1,((13[&rate=5.705815145245673E-4]:3.652675586306E-1,9[&rate=5.705815145245673E-4]:3.269113942472E-1)[&rate=5.705815145245673E-4]:1.843575151579E-1,((3[&rate=5.705815145245673E-4]:3.006715051721E-1,16[&rate=5.705815145245673E-4]:4.157399983227E-1)[&rate=5.705815145245673E-4]:1.276334686394E-1,5[&rate=5.705815145245673E-4]:4.80359768332E-1)[&rate=5.705815145245673E-4]:1.447078490867E-2)[&rate=5.705815145245673E-4]:1.096793929826E0)[&rate=5.705815145245673E-4]:2.540385336138E-1,38[&rate=5.705815145245673E-4]:7.908684961328E-1)[&rate=5.705815145245673E-4]:8.654958236074E-1,((((31[&rate=5.705815145245673E-4]:4.796315082087E-1,37[&rate=5.705815145245673E-4]:4.796315082087E-1)[&rate=5.705815145245673E-4]:2.745217808107E-2,32[&rate=5.705815145245673E-4]:5.917831398418E-1)[&rate=5.705815145245673E-4]:1.052791235452E-1,35[&rate=5.705815145245673E-4]:6.861333016383E-1)[&rate=5.705815145245673E-4]:4.332018800078E-2,(((30[&rate=5.705815145245673E-4]:4.512002168332E-1,(2[&rate=5.705815145245673E-4]:8.156630752771E-1,((28[&rate=5.705815145245673E-4]:8.347524251497E-1,(20[&rate=5.705815145245673E-4]:3.429672093718E-1,25[&rate=5.705815145245673E-4]:3.594055655361E-1)[&rate=5.705815145245673E-4]:4.369906952298E-1)[&rate=5.705815145245673E-4]:7.617780358988E-3,(24[&rate=5.705815145245673E-4]:6.562500293204E-1,(6[&rate=5.705815145245673E-4]:2.983416451375E-1,7[&rate=5.705815145245673E-4]:2.983416451375E-1)[&rate=5.705815145245673E-4]:2.510590691144E-1)[&rate=5.705815145245673E-4]:1.422845597499E-1)[&rate=5.705815145245673E-4]:2.006901300425E-1)[&rate=5.705815145245673E-4]:1.592262944385E0)[&rate=5.705815145245673E-4]:7.302672923728E-2,((62[&rate=5.705815145245673E-4]:5.640687731288E-1,(34[&rate=5.705815145245673E-4]:4.088983551573E-1,(29[&rate=5.705815145245673E-4]:4.035835813727E-1,14[&rate=5.705815145245673E-4]:2.48907650749E0)[&rate=5.705815145245673E-4]:7.635302515079E-2)[&rate=5.705815145245673E-4]:2.675511742497E-2)[&rate=5.705815145245673E-4]:8.314682503123E-3,61[&rate=5.705815145245673E-4]:6.352249856865E-1)[&rate=5.705815145245673E-4]:9.2205396189E-3)[&rate=5.705815145245673E-4]:4.191324428519E-2,(33[&rate=5.705815145245673E-4]:5.80481181909E-1,36[&rate=5.705815145245673E-4]:6.160003075919E-1)[&rate=5.705815145245673E-4]:1.004131068073E-1)[&rate=5.705815145245673E-4]:3.489799873717E-2)[&rate=5.705815145245673E-4]:8.216197165364E-2);
tree STATE_3532000 [&joint=-18002.011802190267,lnP=-18002.011802190267] = [&R] (((((2[&rate=5.620262504478846E-4]:6.536184631376E-1,(((20[&rate=5.620262504478846E-4]:3.430128971935E-1,25[&rate=5.620262504478846E-4]:3.594512533579E-1)[&rate=5.620262504478846E-4]:2.838541318517E-1,28[&rate=5.620262504478846E-4]:6.816615495933E-1)[&rate=5.620262504478846E-4]:1.342549697462E-1,(24[&rate=5.620262504478846E-4]:5.462606206044E-1,(6[&rate=5.620262504478846E-4]:2.66069053424E-1,7[&rate=5.620262504478846E-4]:2.66069053424E-1)[&rate=5.620262504478846E-4]:1.733422521119E-1)[&rate=5.620262504478846E-4]:2.258202822966E-1)[&rate=5.620262504478846E-4]:6.509920407219E-2)[&rate=5.620262504478846E-4]:1.852559997154E0,(((62[&rate=5.620262504478846E-4]:5.181615255755E-1,30[&rate=5.620262504478846E-4]:4.607844763952E-1)[&rate=5.620262504478846E-4]:3.452740153442E-2,(34[&rate=5.620262504478846E-4]:3.823439310391E-1,(29[&rate=5.620262504478846E-4]:2.807237375371E-1,14[&rate=5.620262504478846E-4]:2.366216663654E0)[&rate=5.620262504478846E-4]:1.726584448682E-1)[&rate=5.620262504478846E-4]:4.192969552431E-2)[&rate=5.620262504478846E-4]:4.297026540189E-2,61[&rate=5.620262504478846E-4]:6.585007225664E-1)[&rate=5.620262504478846E-4]:1.117051413049E-2)[&rate=5.620262504478846E-4]:5.301375860299E-2,(((31[&rate=5.620262504478846E-4]:9.186178075989E-2,37[&rate=5.620262504478846E-4]:9.186178075989E-2)[&rate=5.620262504478846E-4]:5.111305707403E-2,32[&rate=5.620262504478846E-4]:2.27674291386E-1)[&rate=5.620262504478846E-4]:4.842170255654E-1,(((((((60[&rate=5.620262504478846E-4]:4.685273186101E-1,59[&rate=5.620262504478846E-4]:4.630478665552E-1)[&rate=5.620262504478846E-4]:5.586237945665E-3,56[&rate=5.620262504478846E-4]:4.713738305282E-1)[&rate=5.620262504478846E-4]:1.263249966326E-1,57[&rate=5.620262504478846E-4]:6.004385531884E-1)[&rate=5.620262504478846E-4]:7.317338755743E-1,(((((44[&rate=5.620262504478846E-4]:6.121706268816E-1,((45[&rate=5.620262504478846E-4]:5.413797226379E-1,43[&rate=5.620262504478846E-4]:5.222016404461E-1)[&rate=5.620262504478846E-4]:2.156396471663E-2,(48[&rate=5.620262504478846E-4]:2.585794824096E-1,50[&rate=5.620262504478846E-4]:1.763877015878E-1)[&rate=5.620262504478846E-4]:3.071039309722E-1)[&rate=5.620262504478846E-4]:7.114474774621E-2)[&rate=5.620262504478846E-4]:1.038175409795E-1,51[&rate=5.620262504478846E-4]:6.584539212857E-1)[&rate=5.620262504478846E-4]:3.395790447074E-2,(17[&rate=5.620262504478846E-4]:4.213645945179E-1,11[&rate=5.620262504478846E-4]:3.830084301342E-1)[&rate=5.620262504478846E-4]:3.915951764441E-1)[&rate=5.620262504478846E-4]:1.387847581343E-1,((52[&rate=5.620262504478846E-4]:6.371977232316E-1,((40[&rate=5.620262504478846E-4]:2.696033909446E-1,54[&rate=5.620262504478846E-4]:4.613842128623E-1)[&rate=5.620262504478846E-4]:2.27508547314E-1,(42[&rate=5.620262504478846E-4]:1.17769817431E-1,47[&rate=5.620262504478846E-4]:1.342081735954E-1)[&rate=5.620262504478846E-4]:3.793421208276E-1)[&rate=5.620262504478846E-4]:2.003597575758E-1)[&rate=5.620262504478846E-4]:2.150388387493E-3,(63[&rate=5.620262504478846E-4]:2.149461544204E-1,58[&rate=5.620262504478846E-4]:2.12206428393E-1)[&rate=5.620262504478846E-4]:4.627581215824E-1)[&rate=5.620262504478846E-4]:1.918484722716E-1)[&rate=5.620262504478846E-4]:2.958569594119E-2,((53[&rate=5.620262504478846E-4]:7.42719451089E-1,(46[&rate=5.620262504478846E-4]:5.719826918454E-1,(41[&rate=5.620262504478846E-4]:5.291773992133E-1,49[&rate=5.620262504478846E-4]:5.565746594871E-1)[&rate=5.620262504478846E-4]:2.08874844131E-2)[&rate=5.620262504478846E-4]:1.625175811613E-1)[&rate=5.620262504478846E-4]:1.77456598066E-3,((4[&rate=5.620262504478846E-4]:3.187836786262E-1,27[&rate=5.620262504478846E-4]:4.913864183522E-1)[&rate=5.620262504478846E-4]:2.962791136107E-1,(8[&rate=5.620262504478846E-4]:5.830186633513E-1,(15[&rate=5.620262504478846E-4]:3.20888630001E-1,12[&rate=5.620262504478846E-4]:2.825324656173E-1)[&rate=5.620262504478846E-4]:3.08705375816E-1)[&rate=5.620262504478846E-4]:8.135919737878E-2)[&rate=5.620262504478846E-4]:6.915725222997E-2)[&rate=5.620262504478846E-4]:2.012197696117E-1)[&rate=5.620262504478846E-4]:2.165956283827E-1)[&rate=5.620262504478846E-4]:6.484481476889E-3,((39[&rate=5.620262504478846E-4]:3.73212903702E-2,((1[&rate=5.620262504478846E-4]:1.793507281889E-1,(19[&rate=5.620262504478846E-4]:6.523567281066E-1,26[&rate=5.620262504478846E-4]:6.770142623531E-1)[&rate=5.620262504478846E-4]:2.886378356987E-1)[&rate=5.620262504478846E-4]:7.34166615763E-2,22[&rate=5.620262504478846E-4]:1.033589307573E0)[&rate=5.620262504478846E-4]:1.653758184132E-1)[&rate=5.620262504478846E-4]:5.108021938342E-2,(((23[&rate=5.620262504478846E-4]:7.151067452741E-1,18[&rate=5.620262504478846E-4]:6.959286630823E-1)[&rate=5.620262504478846E-4]:1.333978408541E-1,21[&rate=5.620262504478846E-4]:8.375456820186E-1)[&rate=5.620262504478846E-4]:9.934757972405E-2,(10[&rate=5.620262504478846E-4]:5.511524631062E-1,55[&rate=5.620262504478846E-4]:5.319743809144E-1)[&rate=5.620262504478846E-4]:3.008092917872E-1)[&rate=5.620262504478846E-4]:3.021931795177E-1)[&rate=5.620262504478846E-4]:3.680058020172E-3)[&rate=5.620262504478846E-4]:6.706285348858E-2,(5[&rate=5.620262504478846E-4]:6.595727169075E-1,((3[&rate=5.620262504478846E-4]:4.406125642751E-1,16[&rate=5.620262504478846E-4]:5.556810574257E-1)[&rate=5.620262504478846E-4]:1.638331083927E-1,(13[&rate=5.620262504478846E-4]:3.683769600546E-1,9[&rate=5.620262504478846E-4]:3.300207956712E-1)[&rate=5.620262504478846E-4]:3.429180276815E-1)[&rate=5.620262504478846E-4]:3.072249719135E-3)[&rate=5.620262504478846E-4]:5.48886772848E-1)[&rate=5.620262504478846E-4]:6.966564673496E-1,38[&rate=5.620262504478846E-4]:8.50321436557E-1)[&rate=5.620262504478846E-4]:6.953897770931E-1)[&rate=5.620262504478846E-4]:2.991936140862E-2)[&rate=5.620262504478846E-4]:6.535315156994E-2,35[&rate=5.620262504478846E-4]:7.962348681812E-1)[&rate=5.620262504478846E-4]:3.888845400059E-2,(33[&rate=5.620262504478846E-4]:7.213752926671E-1,36[&rate=5.620262504478846E-4]:7.568944183499E-1)[&rate=5.620262504478846E-4]:1.000868273291E-1);
tree STATE_3534000 [&joint=-18007.449312980683,lnP=-18007.449312980683] = [&R] ((((31[&rate=5.848694536783583E-4]:2.248074608447E-1,37[&rate=5.848694536783583E-4]:2.248074608447E-1)[&rate=5.848694536783583E-4]:2.395963477529E-1,32[&rate=5.848694536783583E-4]:5.491032621496E-1)[&rate=5.848694536783583E-4]:3.660944895181E-1,(35[&rate=5.848694536783583E-4]:7.569930779096E-1,((29[&rate=5.848694536783583E-4]:5.27874553699E-1,62[&rate=5.848694536783583E-4]:5.852516028793E-1)[&rate=5.848694536783583E-4]:2.45600725347E-2,(61[&rate=5.848694536783583E-4]:6.322561246864E-1,((((34[&rate=5.848694536783583E-4]:2.769134912294E-1,(2[&rate=5.848694536783583E-4]:7.196082145242E-1,((28[&rate=5.848694536783583E-4]:6.768127730191E-1,(20[&rate=5.848694536783583E-4]:3.135760407946E-1,25[&rate=5.848694536783583E-4]:3.30014396959E-1)[&rate=5.848694536783583E-4]:3.084422116765E-1)[&rate=5.848694536783583E-4]:5.322905671181E-2,(24[&rate=5.848694536783583E-4]:6.131579257043E-1,(6[&rate=5.848694536783583E-4]:3.199999090824E-1,7[&rate=5.848694536783583E-4]:3.199999090824E-1)[&rate=5.848694536783583E-4]:1.863087015534E-1)[&rate=5.848694536783583E-4]:7.304828758823E-2)[&rate=5.848694536783583E-4]:2.169636450673E-1)[&rate=5.848694536783583E-4]:1.585069330901E0)[&rate=5.848694536783583E-4]:1.174707776055E-2,(((((((((17[&rate=5.848694536783583E-4]:4.643494780369E-1,11[&rate=5.848694536783583E-4]:4.259933136533E-1)[&rate=5.848694536783583E-4]:1.281426223624E-1,51[&rate=5.848694536783583E-4]:4.719441551938E-1)[&rate=5.848694536783583E-4]:2.055572777015E-1,(((48[&rate=5.848694536783583E-4]:2.635277258813E-1,50[&rate=5.848694536783583E-4]:1.813359450595E-1)[&rate=5.848694536783583E-4]:1.882074008203E-1,45[&rate=5.848694536783583E-4]:4.489954006742E-1)[&rate=5.848694536783583E-4]:8.950323388804E-2,(44[&rate=5.848694536783583E-4]:2.655789374799E-1,43[&rate=5.848694536783583E-4]:2.683186635072E-1)[&rate=5.848694536783583E-4]:2.510018888633E-1)[&rate=5.848694536783583E-4]:2.184548531275E-1)[&rate=5.848694536783583E-4]:1.153050407527E-1,((63[&rate=5.848694536783583E-4]:4.066744934057E-1,58[&rate=5.848694536783583E-4]:4.039347673783E-1)[&rate=5.848694536783583E-4]:3.235423308351E-1,(52[&rate=5.848694536783583E-4]:6.630294731954E-1,((42[&rate=5.848694536783583E-4]:2.316498865098E-1,40[&rate=5.848694536783583E-4]:2.316498865098E-1)[&rate=5.848694536783583E-4]:2.28564178617E-1,(47[&rate=5.848694536783583E-4]:7.612418517064E-2,54[&rate=5.848694536783583E-4]:2.51466650924E-1)[&rate=5.848694536783583E-4]:4.005282361205E-1)[&rate=5.848694536783583E-4]:2.630893806714E-1)[&rate=5.848694536783583E-4]:2.883118666172E-2)[&rate=5.848694536783583E-4]:1.009458137908E-1)[&rate=5.848694536783583E-4]:1.676392056675E-1,((41[&rate=5.848694536783583E-4]:3.735158232516E-1,46[&rate=5.848694536783583E-4]:3.954336314707E-1)[&rate=5.848694536783583E-4]:5.263784349189E-1,(((8[&rate=5.848694536783583E-4]:6.155171883037E-1,(53[&rate=5.848694536783583E-4]:5.339897501829E-1,(15[&rate=5.848694536783583E-4]:3.39552971668E-1,12[&rate=5.848694536783583E-4]:3.011968072844E-1)[&rate=5.848694536783583E-4]:2.30053216871E-1)[&rate=5.848694536783583E-4]:9.248634223044E-2)[&rate=5.848694536783583E-4]:1.305030533279E-2,(4[&rate=5.848694536783583E-4]:1.944028777593E-1,27[&rate=5.848694536783583E-4]:3.670056174853E-1)[&rate=5.848694536783583E-4]:3.848495473841E-1)[&rate=5.848694536783583E-4]:2.828072094096E-2,49[&rate=5.848694536783583E-4]:6.650673926595E-1)[&rate=5.848694536783583E-4]:2.622241257848E-1)[&rate=5.848694536783583E-4]:1.153459416931E-1)[&rate=5.848694536783583E-4]:8.657366340482E-2,(((56[&rate=5.848694536783583E-4]:4.374441794071E-1,59[&rate=5.848694536783583E-4]:4.347044533798E-1)[&rate=5.848694536783583E-4]:8.002470519604E-2,60[&rate=5.848694536783583E-4]:5.202086106307E-1)[&rate=5.848694536783583E-4]:7.347145282657E-2,57[&rate=5.848694536783583E-4]:5.936800634573E-1)[&rate=5.848694536783583E-4]:7.081337998111E-1)[&rate=5.848694536783583E-4]:3.711594478703E-2,(((((23[&rate=5.848694536783583E-4]:6.357395162459E-1,18[&rate=5.848694536783583E-4]:6.165614340542E-1)[&rate=5.848694536783583E-4]:1.689095700304E-2,21[&rate=5.848694536783583E-4]:6.416715691393E-1)[&rate=5.848694536783583E-4]:7.820744844016E-2,(10[&rate=5.848694536783583E-4]:4.689147040041E-1,55[&rate=5.848694536783583E-4]:4.497366218124E-1)[&rate=5.848694536783583E-4]:1.660328067261E-1)[&rate=5.848694536783583E-4]:3.958740007769E-1,((1[&rate=5.848694536783583E-4]:2.881208385313E-2,(19[&rate=5.848694536783583E-4]:4.026512058995E-1,26[&rate=5.848694536783583E-4]:4.273087401459E-1)[&rate=5.848694536783583E-4]:3.878047135701E-1)[&rate=5.848694536783583E-4]:1.338279053494E-1,22[&rate=5.848694536783583E-4]:9.434619070107E-1)[&rate=5.848694536783583E-4]:1.832500154553E-1)[&rate=5.848694536783583E-4]:3.706309050489E-2,39[&rate=5.848694536783583E-4]:2.131177354559E-3)[&rate=5.848694536783583E-4]:9.022328823511E-2)[&rate=5.848694536783583E-4]:1.318991330939E-1,(5[&rate=5.848694536783583E-4]:6.186342108697E-1,((16[&rate=5.848694536783583E-4]:5.522647041325E-1,3[&rate=5.848694536783583E-4]:4.371962109819E-1)[&rate=5.848694536783583E-4]:9.871205994582E-2,(13[&rate=5.848694536783583E-4]:1.832663106481E-1,9[&rate=5.848694536783583E-4]:1.449101462646E-1)[&rate=5.848694536783583E-4]:4.59491275348E-1)[&rate=5.848694536783583E-4]:3.067114542151E-2)[&rate=5.848694536783583E-4]:6.549344563069E-1)[&rate=5.848694536783583E-4]:4.326005640652E-1,38[&rate=5.848694536783583E-4]:6.513747106938E-1)[&rate=5.848694536783583E-4]:6.814882686561E-1)[&rate=5.848694536783583E-4]:1.052240936876E-1,30[&rate=5.848694536783583E-4]:4.649229140437E-1)[&rate=5.848694536783583E-4]:8.462625497887E-3,14[&rate=5.848694536783583E-4]:2.558878465659E0)[&rate=5.848694536783583E-4]:3.865200590984E-2)[&rate=5.848694536783583E-4]:4.039708078221E-2)[&rate=5.848694536783583E-4]:7.614315112959E-2)[&rate=5.848694536783583E-4]:1.472757120094E-1)[&rate=5.848694536783583E-4]:6.382328047205E-2,(33[&rate=5.848694536783583E-4]:6.712515990869E-1,36[&rate=5.848694536783583E-4]:7.067707247698E-1)[&rate=5.848694536783583E-4]:2.831792691185E-1);
tree STATE_3536000 [&joint=-18006.51071558084,lnP=-18006.51071558084] = [&R] (((31[&rate=5.749109469589052E-4]:3.990928436389E-1,37[&rate=5.749109469589052E-4]:3.990928436389E-1)[&rate=5.749109469589052E-4]:2.33834093283E-1,32[&rate=5.749109469589052E-4]:7.176263904739E-1)[&rate=5.749109469589052E-4]:2.395371921798E-1,((35[&rate=5.749109469589052E-4]:7.001596632043E-1,(33[&rate=5.749109469589052E-4]:6.433579791041E-1,36[&rate=5.749109469589052E-4]:6.788771047869E-1)[&rate=5.749109469589052E-4]:4.314048191463E-2)[&rate=5.749109469589052E-4]:1.004405863669E-1,(((((30[&rate=5.749109469589052E-4]:5.23456904606E-1,34[&rate=5.749109469589052E-4]:4.524186532398E-1)[&rate=5.749109469589052E-4]:3.449811916651E-2,(29[&rate=5.749109469589052E-4]:5.056098369097E-1,((2[&rate=5.749109469589052E-4]:9.41376233808E-1,((28[&rate=5.749109469589052E-4]:7.617495387724E-1,(20[&rate=5.749109469589052E-4]:3.612079091592E-1,25[&rate=5.749109469589052E-4]:3.776462653236E-1)[&rate=5.749109469589052E-4]:3.457471090651E-1)[&rate=5.749109469589052E-4]:7.707439589679E-2,(24[&rate=5.749109469589052E-4]:6.796580054072E-1,(6[&rate=5.749109469589052E-4]:3.902479018078E-1,7[&rate=5.749109469589052E-4]:3.902479018078E-1)[&rate=5.749109469589052E-4]:1.825607885309E-1)[&rate=5.749109469589052E-4]:1.153303128236E-1)[&rate=5.749109469589052E-4]:3.299495594129E-1)[&rate=5.749109469589052E-4]:1.483667175299E0,(((((((((17[&rate=5.749109469589052E-4]:4.023123598622E-1,11[&rate=5.749109469589052E-4]:3.639561954785E-1)[&rate=5.749109469589052E-4]:3.613279952097E-1,51[&rate=5.749109469589052E-4]:6.430924098664E-1)[&rate=5.749109469589052E-4]:6.246379474926E-2,(43[&rate=5.749109469589052E-4]:4.418227708585E-1,(44[&rate=5.749109469589052E-4]:3.984285515328E-1,((48[&rate=5.749109469589052E-4]:2.517307601995E-1,50[&rate=5.749109469589052E-4]:1.695389793776E-1)[&rate=5.749109469589052E-4]:8.728181204698E-2,45[&rate=5.749109469589052E-4]:3.362728462191E-1)[&rate=5.749109469589052E-4]:8.407351353276E-2)[&rate=5.749109469589052E-4]:4.065449329836E-2)[&rate=5.749109469589052E-4]:3.240074063599E-1)[&rate=5.749109469589052E-4]:4.21531348748E-2,((63[&rate=5.749109469589052E-4]:2.505394719246E-1,58[&rate=5.749109469589052E-4]:2.477997458973E-1)[&rate=5.749109469589052E-4]:3.880846443238E-1,(52[&rate=5.749109469589052E-4]:4.371019800889E-1,(((47[&rate=5.749109469589052E-4]:2.488076685786E-1,40[&rate=5.749109469589052E-4]:2.323693124142E-1)[&rate=5.749109469589052E-4]:3.050988463523E-2,42[&rate=5.749109469589052E-4]:2.628791970495E-1)[&rate=5.749109469589052E-4]:1.34746356387E-1,54[&rate=5.749109469589052E-4]:5.894063753542E-1)[&rate=5.749109469589052E-4]:9.975039925521E-2)[&rate=5.749109469589052E-4]:1.631659717758E-1)[&rate=5.749109469589052E-4]:1.474413876257E-1)[&rate=5.749109469589052E-4]:2.501235233066E-1,(53[&rate=5.749109469589052E-4]:8.113016352894E-1,((41[&rate=5.749109469589052E-4]:6.898030281711E-1,46[&rate=5.749109469589052E-4]:7.117208363902E-1)[&rate=5.749109469589052E-4]:4.746828307108E-2,(((15[&rate=5.749109469589052E-4]:4.099419395877E-1,12[&rate=5.749109469589052E-4]:3.71585775204E-1)[&rate=5.749109469589052E-4]:3.060980662921E-1,49[&rate=5.749109469589052E-4]:6.776838414961E-1)[&rate=5.749109469589052E-4]:9.246827894825E-3,(8[&rate=5.749109469589052E-4]:6.567849956339E-1,(4[&rate=5.749109469589052E-4]:2.331077986652E-1,27[&rate=5.749109469589052E-4]:4.057105383913E-1)[&rate=5.749109469589052E-4]:3.743621284756E-1)[&rate=5.749109469589052E-4]:2.19264956749E-2)[&rate=5.749109469589052E-4]:7.773790212509E-2)[&rate=5.749109469589052E-4]:4.389333774585E-2)[&rate=5.749109469589052E-4]:2.714627343571E-1)[&rate=5.749109469589052E-4]:6.451681953077E-2,((59[&rate=5.749109469589052E-4]:5.315182498695E-1,(60[&rate=5.749109469589052E-4]:4.892824545273E-1,56[&rate=5.749109469589052E-4]:4.865427284997E-1)[&rate=5.749109469589052E-4]:4.771524739716E-2)[&rate=5.749109469589052E-4]:1.58148304265E-1,57[&rate=5.749109469589052E-4]:6.951460061895E-1)[&rate=5.749109469589052E-4]:6.219981966864E-1)[&rate=5.749109469589052E-4]:3.047281087225E-2,((39[&rate=5.749109469589052E-4]:5.577143075775E-2,(((23[&rate=5.749109469589052E-4]:5.495960657216E-1,18[&rate=5.749109469589052E-4]:5.304179835299E-1)[&rate=5.749109469589052E-4]:7.899909182224E-2,21[&rate=5.749109469589052E-4]:6.176362534342E-1)[&rate=5.749109469589052E-4]:1.696860450217E-1,(10[&rate=5.749109469589052E-4]:5.156873079659E-1,55[&rate=5.749109469589052E-4]:4.965092257741E-1)[&rate=5.749109469589052E-4]:1.867034836408E-1)[&rate=5.749109469589052E-4]:4.191340638086E-1)[&rate=5.749109469589052E-4]:9.370210255058E-3,((1[&rate=5.749109469589052E-4]:9.064567245035E-2,(19[&rate=5.749109469589052E-4]:8.043359711253E-1,26[&rate=5.749109469589052E-4]:8.289935053718E-1)[&rate=5.749109469589052E-4]:4.795353694152E-2)[&rate=5.749109469589052E-4]:4.54178187312E-2,22[&rate=5.749109469589052E-4]:9.168854089898E-1)[&rate=5.749109469589052E-4]:3.099000676394E-1)[&rate=5.749109469589052E-4]:3.590003026958E-2)[&rate=5.749109469589052E-4]:1.2033028972E-1,((16[&rate=5.749109469589052E-4]:3.71883492844E-1,3[&rate=5.749109469589052E-4]:2.568149996934E-1)[&rate=5.749109469589052E-4]:3.90673814108E-1,(5[&rate=5.749109469589052E-4]:4.969392034081E-1,(13[&rate=5.749109469589052E-4]:2.882328641318E-1,9[&rate=5.749109469589052E-4]:2.498766997484E-1)[&rate=5.749109469589052E-4]:2.635008598241E-1)[&rate=5.749109469589052E-4]:2.026044049137E-1)[&rate=5.749109469589052E-4]:5.711434211737E-1)[&rate=5.749109469589052E-4]:4.93870185907E-1,38[&rate=5.749109469589052E-4]:7.097626948544E-1)[&rate=5.749109469589052E-4]:7.317190704166E-1)[&rate=5.749109469589052E-4]:3.729223063249E-2)[&rate=5.749109469589052E-4]:5.234518686285E-2)[&rate=5.749109469589052E-4]:3.264407678669E-2,14[&rate=5.749109469589052E-4]:2.676092026676E0)[&rate=5.749109469589052E-4]:9.435789957262E-3,62[&rate=5.749109469589052E-4]:6.574119396968E-1)[&rate=5.749109469589052E-4]:2.659181934595E-2,61[&rate=5.749109469589052E-4]:7.468452890974E-1)[&rate=5.749109469589052E-4]:4.555823916252E-2)[&rate=5.749109469589052E-4]:1.456343713337E-1);
tree STATE_3538000 [&joint=-18015.092880522017,lnP=-18015.092880522017] = [&R] (((((((((39[&rate=5.976389850655645E-4]:4.482232677938E-2,(((1[&rate=5.976389850655645E-4]:6.405853409254E-2,(19[&rate=5.976389850655645E-4]:6.873143204834E-1,26[&rate=5.976389850655645E-4]:7.119718547298E-1)[&rate=5.976389850655645E-4]:1.383880492256E-1)[&rate=5.976389850655645E-4]:2.712655173078E-2,22[&rate=5.976389850655645E-4]:8.720070036315E-1)[&rate=5.976389850655645E-4]:2.984703570892E-1,(((23[&rate=5.976389850655645E-4]:5.182492677923E-1,18[&rate=5.976389850655645E-4]:4.990711856006E-1)[&rate=5.976389850655645E-4]:2.122895560889E-1,21[&rate=5.976389850655645E-4]:7.195799197716E-1)[&rate=5.976389850655645E-4]:1.838759339585E-1,(10[&rate=5.976389850655645E-4]:5.461604786647E-1,55[&rate=5.976389850655645E-4]:5.26982396473E-1)[&rate=5.976389850655645E-4]:2.723638682161E-1)[&rate=5.976389850655645E-4]:2.56062602881E-1)[&rate=5.976389850655645E-4]:3.5988801675E-2)[&rate=5.976389850655645E-4]:1.152760902815E-1,(((59[&rate=5.976389850655645E-4]:6.801160168525E-1,(56[&rate=5.976389850655645E-4]:6.427791356809E-1,60[&rate=5.976389850655645E-4]:6.455188617085E-1)[&rate=5.976389850655645E-4]:4.007660719896E-2)[&rate=5.976389850655645E-4]:1.252872077403E-1,57[&rate=5.976389850655645E-4]:8.108826766478E-1)[&rate=5.976389850655645E-4]:5.877707491651E-1,(((((17[&rate=5.976389850655645E-4]:5.284833787878E-1,11[&rate=5.976389850655645E-4]:4.901272144041E-1)[&rate=5.976389850655645E-4]:1.286234141244E-1,((45[&rate=5.976389850655645E-4]:3.048607869323E-1,(48[&rate=5.976389850655645E-4]:2.752541539672E-1,50[&rate=5.976389850655645E-4]:1.930623731453E-1)[&rate=5.976389850655645E-4]:3.234635899243E-2)[&rate=5.976389850655645E-4]:1.131286226417E-1,(44[&rate=5.976389850655645E-4]:3.605238724235E-1,43[&rate=5.976389850655645E-4]:3.632635984508E-1)[&rate=5.976389850655645E-4]:3.554772893139E-2)[&rate=5.976389850655645E-4]:1.980214929272E-1)[&rate=5.976389850655645E-4]:1.923277660412E-2,51[&rate=5.976389850655645E-4]:5.557916243107E-1)[&rate=5.976389850655645E-4]:1.576423104441E-1,(52[&rate=5.976389850655645E-4]:5.762748605596E-1,((42[&rate=5.976389850655645E-4]:4.797530459285E-1,(40[&rate=5.976389850655645E-4]:3.294753989177E-1,(54[&rate=5.976389850655645E-4]:5.127548189463E-1,47[&rate=5.976389850655645E-4]:3.374123531929E-1)[&rate=5.976389850655645E-4]:8.501401889116E-3)[&rate=5.976389850655645E-4]:1.502776470109E-1)[&rate=5.976389850655645E-4]:1.294344649204E-1,(63[&rate=5.976389850655645E-4]:3.091479097795E-1,58[&rate=5.976389850655645E-4]:3.064081837521E-1)[&rate=5.976389850655645E-4]:2.781217928503E-1)[&rate=5.976389850655645E-4]:2.736132231349E-2)[&rate=5.976389850655645E-4]:1.371590741952E-1)[&rate=5.976389850655645E-4]:2.160927079093E-1,((((49[&rate=5.976389850655645E-4]:6.4877658345E-1,46[&rate=5.976389850655645E-4]:6.432971313953E-1)[&rate=5.976389850655645E-4]:9.88635742095E-3,41[&rate=5.976389850655645E-4]:6.312656805971E-1)[&rate=5.976389850655645E-4]:1.080507007919E-1,((15[&rate=5.976389850655645E-4]:2.654145404336E-1,12[&rate=5.976389850655645E-4]:2.270583760499E-1)[&rate=5.976389850655645E-4]:4.626728746792E-1,(8[&rate=5.976389850655645E-4]:6.803385704183E-1,(4[&rate=5.976389850655645E-4]:2.966156871832E-1,27[&rate=5.976389850655645E-4]:4.692184269092E-1)[&rate=5.976389850655645E-4]:3.34407814742E-1)[&rate=5.976389850655645E-4]:1.173502228744E-3)[&rate=5.976389850655645E-4]:7.698239093366E-2)[&rate=5.976389850655645E-4]:4.278407603441E-2,53[&rate=5.976389850655645E-4]:8.122374437248E-1)[&rate=5.976389850655645E-4]:2.022207057887E-1)[&rate=5.976389850655645E-4]:2.143322626007E-1)[&rate=5.976389850655645E-4]:8.020333713819E-3)[&rate=5.976389850655645E-4]:1.498652363062E-1,(((16[&rate=5.976389850655645E-4]:5.617995887049E-1,5[&rate=5.976389850655645E-4]:4.987858900747E-1)[&rate=5.976389850655645E-4]:1.170352438469E-1,(13[&rate=5.976389850655645E-4]:4.495457228213E-1,9[&rate=5.976389850655645E-4]:4.111895584378E-1)[&rate=5.976389850655645E-4]:2.210699316482E-1)[&rate=5.976389850655645E-4]:3.464115655148E-1,3[&rate=5.976389850655645E-4]:9.10177904916E-1)[&rate=5.976389850655645E-4]:3.970460224238E-1)[&rate=5.976389850655645E-4]:7.160328090561E-1,38[&rate=5.976389850655645E-4]:1.020517010368E0)[&rate=5.976389850655645E-4]:4.816837332636E-1,30[&rate=5.976389850655645E-4]:5.290365846381E-1)[&rate=5.976389850655645E-4]:7.509749747674E-2,14[&rate=5.976389850655645E-4]:2.689627008232E0)[&rate=5.976389850655645E-4]:1.657208742039E-2,(34[&rate=5.976389850655645E-4]:4.988297746484E-1,(62[&rate=5.976389850655645E-4]:4.899633609933E-1,((61[&rate=5.976389850655645E-4]:3.8040197097E-1,29[&rate=5.976389850655645E-4]:2.601833917351E-1)[&rate=5.976389850655645E-4]:1.666709770261E-1,((24[&rate=5.976389850655645E-4]:7.060783935652E-1,(6[&rate=5.976389850655645E-4]:3.813099994726E-1,7[&rate=5.976389850655645E-4]:3.813099994726E-1)[&rate=5.976389850655645E-4]:2.179190790241E-1)[&rate=5.976389850655645E-4]:3.60523713027E-1,(((20[&rate=5.976389850655645E-4]:4.376163678559E-1,25[&rate=5.976389850655645E-4]:4.540547240203E-1)[&rate=5.976389850655645E-4]:3.060625394967E-1,28[&rate=5.976389850655645E-4]:7.984734279007E-1)[&rate=5.976389850655645E-4]:1.773605378252E-1,2[&rate=5.976389850655645E-4]:7.484367054518E-1)[&rate=5.976389850655645E-4]:1.346037573047E-1)[&rate=5.976389850655645E-4]:1.500539708834E0)[&rate=5.976389850655645E-4]:5.731943051703E-3)[&rate=5.976389850655645E-4]:1.372817142017E-1)[&rate=5.976389850655645E-4]:5.083814352063E-2)[&rate=5.976389850655645E-4]:1.518523111741E-2,(35[&rate=5.976389850655645E-4]:6.752279071106E-1,(33[&rate=5.976389850655645E-4]:5.754893447583E-1,36[&rate=5.976389850655645E-4]:6.110084704412E-1)[&rate=5.976389850655645E-4]:8.607736016664E-2)[&rate=5.976389850655645E-4]:8.907879408832E-2)[&rate=5.976389850655645E-4]:3.803712395176E-2,((31[&rate=5.976389850655645E-4]:1.744309304331E-1,37[&rate=5.976389850655645E-4]:1.744309304331E-1)[&rate=5.976389850655645E-4]:1.45498635763E-1,32[&rate=5.976389850655645E-4]:4.046290197481E-1)[&rate=5.976389850655645E-4]:4.086437671513E-1);
tree STATE_3540000 [&joint=-18007.17376660644,lnP=-18007.17376660644] = [&R] (((((24[&rate=5.714255890243639E-4]:7.919141282173E-1,(6[&rate=5.714255890243639E-4]:3.302364320425E-1,7[&rate=5.714255890243639E-4]:3.302364320425E-1)[&rate=5.714255890243639E-4]:3.548283811062E-1)[&rate=5.714255890243639E-4]:1.615311185665E-1,((2[&rate=5.714255890243639E-4]:3.725566886821E-1,28[&rate=5.714255890243639E-4]:5.999539489562E-1)[&rate=5.714255890243639E-4]:4.644139929903E-2,(20[&rate=5.714255890243639E-4]:4.484978696692E-1,25[&rate=5.714255890243639E-4]:4.649362258336E-1)[&rate=5.714255890243639E-4]:1.431029580379E-1)[&rate=5.714255890243639E-4]:3.50885514967E-1)[&rate=5.714255890243639E-4]:1.779986733797E0,((((14[&rate=5.714255890243639E-4]:2.337522295838E0,29[&rate=5.714255890243639E-4]:2.520293697209E-1)[&rate=5.714255890243639E-4]:1.227229708789E-1,30[&rate=5.714255890243639E-4]:3.747523405998E-1)[&rate=5.714255890243639E-4]:1.785496031025E-1,((((((1[&rate=5.714255890243639E-4]:1.689971858046E-1,(19[&rate=5.714255890243639E-4]:3.260854387094E-1,26[&rate=5.714255890243639E-4]:3.507429729558E-1)[&rate=5.714255890243639E-4]:6.045555827117E-1)[&rate=5.714255890243639E-4]:1.275201903857E-1,22[&rate=5.714255890243639E-4]:1.077339293998E0)[&rate=5.714255890243639E-4]:1.398708267491E-1,((((23[&rate=5.714255890243639E-4]:6.183034602964E-1,18[&rate=5.714255890243639E-4]:5.991253781047E-1)[&rate=5.714255890243639E-4]:5.37445940744E-2,21[&rate=5.714255890243639E-4]:6.610891502612E-1)[&rate=5.714255890243639E-4]:2.767419928912E-1,(10[&rate=5.714255890243639E-4]:7.035308085822E-1,55[&rate=5.714255890243639E-4]:6.843527263905E-1)[&rate=5.714255890243639E-4]:1.49368827721E-1)[&rate=5.714255890243639E-4]:2.640703089233E-1,39[&rate=5.714255890243639E-4]:5.121652056905E-2)[&rate=5.714255890243639E-4]:4.349764562176E-3)[&rate=5.714255890243639E-4]:3.603788864301E-2,(((56[&rate=5.714255890243639E-4]:5.293930168524E-1,(60[&rate=5.714255890243639E-4]:5.279568655815E-1,59[&rate=5.714255890243639E-4]:5.224774135266E-1)[&rate=5.714255890243639E-4]:4.175877298527E-3)[&rate=5.714255890243639E-4]:1.405739321279E-1,57[&rate=5.714255890243639E-4]:6.727066750079E-1)[&rate=5.714255890243639E-4]:6.055311772613E-1,((52[&rate=5.714255890243639E-4]:7.676986181676E-1,(((51[&rate=5.714255890243639E-4]:6.723602650616E-1,(44[&rate=5.714255890243639E-4]:4.697086048741E-1,((45[&rate=5.714255890243639E-4]:3.79453033982E-1,43[&rate=5.714255890243639E-4]:3.602749517903E-1)[&rate=5.714255890243639E-4]:1.462023269603E-2,(48[&rate=5.714255890243639E-4]:3.440371210105E-1,50[&rate=5.714255890243639E-4]:2.618453401887E-1)[&rate=5.714255890243639E-4]:5.277587169489E-2)[&rate=5.714255890243639E-4]:9.75531464151E-2)[&rate=5.714255890243639E-4]:2.60185906763E-1)[&rate=5.714255890243639E-4]:5.377050518549E-3,(17[&rate=5.714255890243639E-4]:5.578465283167E-1,11[&rate=5.714255890243639E-4]:5.19490363933E-1)[&rate=5.714255890243639E-4]:2.404387324691E-1)[&rate=5.714255890243639E-4]:7.285326925439E-2,(((47[&rate=5.714255890243639E-4]:3.435670064249E-1,40[&rate=5.714255890243639E-4]:3.271286502605E-1)[&rate=5.714255890243639E-4]:3.9441048343E-2,(42[&rate=5.714255890243639E-4]:3.281336983623E-1,54[&rate=5.714255890243639E-4]:5.1991452028E-1)[&rate=5.714255890243639E-4]:3.843600024124E-2)[&rate=5.714255890243639E-4]:2.757507823247E-1,(63[&rate=5.714255890243639E-4]:3.012397298693E-1,58[&rate=5.714255890243639E-4]:2.98500003842E-1)[&rate=5.714255890243639E-4]:3.191629428398E-1)[&rate=5.714255890243639E-4]:1.685440765092E-1)[&rate=5.714255890243639E-4]:1.710803333301E-2)[&rate=5.714255890243639E-4]:9.992202025065E-2,(((15[&rate=5.714255890243639E-4]:3.838101844897E-1,12[&rate=5.714255890243639E-4]:3.45454020106E-1)[&rate=5.714255890243639E-4]:3.367910377831E-1,(41[&rate=5.714255890243639E-4]:3.762042882631E-1,46[&rate=5.714255890243639E-4]:3.981220964822E-1)[&rate=5.714255890243639E-4]:2.786435093522E-1)[&rate=5.714255890243639E-4]:2.785471550724E-3,((((4[&rate=5.714255890243639E-4]:3.096621305364E-1,27[&rate=5.714255890243639E-4]:4.822648702624E-1)[&rate=5.714255890243639E-4]:3.845487294829E-2,53[&rate=5.714255890243639E-4]:4.083909760874E-1)[&rate=5.714255890243639E-4]:1.611406486926E-1,8[&rate=5.714255890243639E-4]:5.585727206704E-1)[&rate=5.714255890243639E-4]:1.135532419404E-1,49[&rate=5.714255890243639E-4]:6.803451406928E-1)[&rate=5.714255890243639E-4]:4.685388747036E-3)[&rate=5.714255890243639E-4]:2.647818898002E-1)[&rate=5.714255890243639E-4]:1.558226933029E-1)[&rate=5.714255890243639E-4]:5.994166397083E-2)[&rate=5.714255890243639E-4]:1.971224504669E-1,(((16[&rate=5.714255890243639E-4]:6.57802308053E-1,5[&rate=5.714255890243639E-4]:5.947886094229E-1)[&rate=5.714255890243639E-4]:6.387531608545E-2,(13[&rate=5.714255890243639E-4]:5.607947305427E-1,9[&rate=5.714255890243639E-4]:5.224385661593E-1)[&rate=5.714255890243639E-4]:1.526637155134E-1)[&rate=5.714255890243639E-4]:3.983414770542E-1,3[&rate=5.714255890243639E-4]:1.004950608042E0)[&rate=5.714255890243639E-4]:2.810362901717E-1)[&rate=5.714255890243639E-4]:4.5650580312E-1,38[&rate=5.714255890243639E-4]:7.397529753062E-1)[&rate=5.714255890243639E-4]:7.867131273899E-1)[&rate=5.714255890243639E-4]:3.719558730869E-2,34[&rate=5.714255890243639E-4]:5.194592796449E-1)[&rate=5.714255890243639E-4]:2.647002904343E-3)[&rate=5.714255890243639E-4]:1.913978831309E-2,(61[&rate=5.714255890243639E-4]:6.971693109546E-1,62[&rate=5.714255890243639E-4]:6.343277809E-1)[&rate=5.714255890243639E-4]:3.533359050878E-2)[&rate=5.714255890243639E-4]:1.818067377416E-2,(((33[&rate=5.714255890243639E-4]:4.850959847349E-1,36[&rate=5.714255890243639E-4]:5.206151104178E-1)[&rate=5.714255890243639E-4]:1.536212899037E-1,35[&rate=5.714255890243639E-4]:6.523784768242E-1)[&rate=5.714255890243639E-4]:7.708969871895E-2,((31[&rate=5.714255890243639E-4]:3.126944895127E-1,37[&rate=5.714255890243639E-4]:3.126944895127E-1)[&rate=5.714255890243639E-4]:2.303815157497E-1,32[&rate=5.714255890243639E-4]:6.277754588145E-1)[&rate=5.714255890243639E-4]:1.126216784774E-1)[&rate=5.714255890243639E-4]:2.941212100575E-2);
tree STATE_3542000 [&joint=-18010.14943780939,lnP=-18010.14943780939] = [&R] ((((30[&rate=5.437554382960646E-4]:5.284980686349E-1,61[&rate=5.437554382960646E-4]:6.487166478698E-1)[&rate=5.437554382960646E-4]:1.042006799082E-2,(34[&rate=5.437554382960646E-4]:4.309660701114E-1,(14[&rate=5.437554382960646E-4]:2.347778550097E0,29[&rate=5.437554382960646E-4]:2.622856239794E-1)[&rate=5.437554382960646E-4]:2.397186974983E-1)[&rate=5.437554382960646E-4]:3.691381514811E-2)[&rate=5.437554382960646E-4]:8.845110022483E-2,((((2[&rate=5.437554382960646E-4]:8.247803788043E-1,(((24[&rate=5.437554382960646E-4]:4.511693878766E-1,(6[&rate=5.437554382960646E-4]:1.688662138443E-1,7[&rate=5.437554382960646E-4]:1.688662138443E-1)[&rate=5.437554382960646E-4]:1.754538589637E-1)[&rate=5.437554382960646E-4]:2.774919581599E-1,28[&rate=5.437554382960646E-4]:7.724969624749E-1)[&rate=5.437554382960646E-4]:5.033872533633E-2,(20[&rate=5.437554382960646E-4]:3.873823998453E-1,25[&rate=5.437554382960646E-4]:4.038207560097E-1)[&rate=5.437554382960646E-4]:3.806587674178E-1)[&rate=5.437554382960646E-4]:2.293419512672E-1)[&rate=5.437554382960646E-4]:1.677120825393E0,31[&rate=5.437554382960646E-4]:5.99820210111E-1)[&rate=5.437554382960646E-4]:5.83614868521E-2,((((((1[&rate=5.437554382960646E-4]:2.348705421254E-2,(19[&rate=5.437554382960646E-4]:7.495682735846E-1,26[&rate=5.437554382960646E-4]:7.742258078311E-1)[&rate=5.437554382960646E-4]:3.556261624439E-2)[&rate=5.437554382960646E-4]:1.071794980992E-1,22[&rate=5.437554382960646E-4]:9.114884701199E-1)[&rate=5.437554382960646E-4]:3.467413634194E-1,((((23[&rate=5.437554382960646E-4]:6.181582710987E-1,18[&rate=5.437554382960646E-4]:5.98980188907E-1)[&rate=5.437554382960646E-4]:1.312380430405E-1,21[&rate=5.437554382960646E-4]:7.384374100295E-1)[&rate=5.437554382960646E-4]:9.731812397084E-2,(10[&rate=5.437554382960646E-4]:5.942452232281E-1,55[&rate=5.437554382960646E-4]:5.750671410364E-1)[&rate=5.437554382960646E-4]:1.56578803923E-1)[&rate=5.437554382960646E-4]:3.81456161038E-1,39[&rate=5.437554382960646E-4]:6.652676353162E-2)[&rate=5.437554382960646E-4]:3.005923439134E-2)[&rate=5.437554382960646E-4]:1.947175762842E-1,((((((17[&rate=5.437554382960646E-4]:4.912285451211E-1,11[&rate=5.437554382960646E-4]:4.528723807374E-1)[&rate=5.437554382960646E-4]:2.311106754718E-1,51[&rate=5.437554382960646E-4]:6.017912753873E-1)[&rate=5.437554382960646E-4]:1.663286285802E-1,(44[&rate=5.437554382960646E-4]:6.606170442853E-1,((43[&rate=5.437554382960646E-4]:5.021433423511E-1,45[&rate=5.437554382960646E-4]:5.213214245429E-1)[&rate=5.437554382960646E-4]:8.553659368586E-2,(48[&rate=5.437554382960646E-4]:5.373751842257E-1,50[&rate=5.437554382960646E-4]:4.551834034038E-1)[&rate=5.437554382960646E-4]:7.222256003038E-2)[&rate=5.437554382960646E-4]:7.567683427562E-2)[&rate=5.437554382960646E-4]:1.650371062576E-1)[&rate=5.437554382960646E-4]:3.066072438498E-2,((63[&rate=5.437554382960646E-4]:2.645472071865E-1,58[&rate=5.437554382960646E-4]:2.618074811591E-1)[&rate=5.437554382960646E-4]:3.276386687777E-1,((54[&rate=5.437554382960646E-4]:5.637946090942E-1,(42[&rate=5.437554382960646E-4]:3.660144885707E-1,(40[&rate=5.437554382960646E-4]:1.11224261757E-1,47[&rate=5.437554382960646E-4]:1.276626179214E-1)[&rate=5.437554382960646E-4]:2.547902268137E-1)[&rate=5.437554382960646E-4]:5.999298605753E-3)[&rate=5.437554382960646E-4]:2.310733027421E-1,52[&rate=5.437554382960646E-4]:5.428131173158E-1)[&rate=5.437554382960646E-4]:1.101659426473E-2)[&rate=5.437554382960646E-4]:2.449509167719E-1)[&rate=5.437554382960646E-4]:2.388783181484E-1,((((49[&rate=5.437554382960646E-4]:3.822257891167E-1,46[&rate=5.437554382960646E-4]:3.76746337062E-1)[&rate=5.437554382960646E-4]:1.493731529636E-1,41[&rate=5.437554382960646E-4]:5.042016818065E-1)[&rate=5.437554382960646E-4]:2.069737196404E-1,(15[&rate=5.437554382960646E-4]:3.374492864334E-1,12[&rate=5.437554382960646E-4]:2.990931220498E-1)[&rate=5.437554382960646E-4]:4.394795396709E-1)[&rate=5.437554382960646E-4]:1.980024691267E-2,(53[&rate=5.437554382960646E-4]:6.303547931016E-1,((4[&rate=5.437554382960646E-4]:2.951471255608E-1,27[&rate=5.437554382960646E-4]:4.677498652869E-1)[&rate=5.437554382960646E-4]:2.745096444678E-1,8[&rate=5.437554382960646E-4]:6.189718385217E-1)[&rate=5.437554382960646E-4]:4.240504701876E-4)[&rate=5.437554382960646E-4]:1.307578415594E-1)[&rate=5.437554382960646E-4]:3.614778186893E-1)[&rate=5.437554382960646E-4]:1.016903874639E-1,((60[&rate=5.437554382960646E-4]:4.472327744891E-1,(56[&rate=5.437554382960646E-4]:4.016268524746E-1,59[&rate=5.437554382960646E-4]:3.988871264472E-1)[&rate=5.437554382960646E-4]:4.286619598689E-2)[&rate=5.437554382960646E-4]:2.649272236421E-1,57[&rate=5.437554382960646E-4]:7.121599981312E-1)[&rate=5.437554382960646E-4]:6.819838563817E-1)[&rate=5.437554382960646E-4]:1.437350621601E-1)[&rate=5.437554382960646E-4]:8.201480202253E-2,((13[&rate=5.437554382960646E-4]:4.36800528829E-1,9[&rate=5.437554382960646E-4]:3.984443644456E-1)[&rate=5.437554382960646E-4]:4.154931343956E-1,((16[&rate=5.437554382960646E-4]:5.042274142517E-1,3[&rate=5.437554382960646E-4]:3.891589211011E-1)[&rate=5.437554382960646E-4]:7.095633521891E-2,5[&rate=5.437554382960646E-4]:5.121700508405E-1)[&rate=5.437554382960646E-4]:2.853290918363E-1)[&rate=5.437554382960646E-4]:6.25134302046E-1)[&rate=5.437554382960646E-4]:8.447461963603E-1,38[&rate=5.437554382960646E-4]:1.212585120535E0)[&rate=5.437554382960646E-4]:3.641159266789E-1)[&rate=5.437554382960646E-4]:4.748152487187E-3,62[&rate=5.437554382960646E-4]:6.656620898876E-1)[&rate=5.437554382960646E-4]:1.908419614329E-2)[&rate=5.437554382960646E-4]:7.27689206426E-2,((32[&rate=5.437554382960646E-4]:4.465521967586E-1,37[&rate=5.437554382960646E-4]:3.618527432066E-1)[&rate=5.437554382960646E-4]:3.104709033598E-1,((33[&rate=5.437554382960646E-4]:6.814211274323E-1,36[&rate=5.437554382960646E-4]:7.169402531151E-1)[&rate=5.437554382960646E-4]:2.825307943556E-2,35[&rate=5.437554382960646E-4]:7.233354090535E-1)[&rate=5.437554382960646E-4]:2.275872931628E-2)[&rate=5.437554382960646E-4]:8.245931966971E-2);
tree STATE_3544000 [&joint=-18025.5216907095,lnP=-18025.5216907095] = [&R] (((((((33[&rate=6.194790441947594E-4]:5.975007670192E-1,36[&rate=6.194790441947594E-4]:6.330198927021E-1)[&rate=6.194790441947594E-4]:1.313830388464E-1,35[&rate=6.194790441947594E-4]:7.425450080512E-1)[&rate=6.194790441947594E-4]:2.664131772372E-2,(32[&rate=6.194790441947594E-4]:4.08856857413E-1,37[&rate=6.194790441947594E-4]:3.241574038609E-1)[&rate=6.194790441947594E-4]:3.712584301107E-1)[&rate=6.194790441947594E-4]:4.451643848366E-2,62[&rate=6.194790441947594E-4]:7.426645128926E-1)[&rate=6.194790441947594E-4]:3.399578386017E-2,29[&rate=6.194790441947594E-4]:7.192832475725E-1)[&rate=6.194790441947594E-4]:4.407887446508E-2,(34[&rate=6.194790441947594E-4]:6.512337602262E-1,14[&rate=6.194790441947594E-4]:2.80776493771E0)[&rate=6.194790441947594E-4]:4.109011044513E-2)[&rate=6.194790441947594E-4]:2.56850940861E-2,((30[&rate=6.194790441947594E-4]:6.91098504706E-1,(31[&rate=6.194790441947594E-4]:7.303362515147E-1,((20[&rate=6.194790441947594E-4]:5.552914225231E-1,25[&rate=6.194790441947594E-4]:5.717297786875E-1)[&rate=6.194790441947594E-4]:4.339361203744E-1,((2[&rate=6.194790441947594E-4]:3.228448162383E-1,28[&rate=6.194790441947594E-4]:5.502420765124E-1)[&rate=6.194790441947594E-4]:4.185463650253E-1,(24[&rate=6.194790441947594E-4]:7.185576646112E-1,(6[&rate=6.194790441947594E-4]:2.676114334568E-1,7[&rate=6.194790441947594E-4]:2.676114334568E-1)[&rate=6.194790441947594E-4]:3.440969160858E-1)[&rate=6.194790441947594E-4]:2.063951604882E-1)[&rate=6.194790441947594E-4]:7.523362190784E-2)[&rate=6.194790441947594E-4]:1.81579244243E0)[&rate=6.194790441947594E-4]:1.540706193424E-2)[&rate=6.194790441947594E-4]:4.223492366125E-2,(61[&rate=6.194790441947594E-4]:7.734020937036E-1,((((((60[&rate=6.194790441947594E-4]:2.295139001542E-1,56[&rate=6.194790441947594E-4]:2.267741741266E-1)[&rate=6.194790441947594E-4]:2.16307291457E-1,59[&rate=6.194790441947594E-4]:4.403417395563E-1)[&rate=6.194790441947594E-4]:4.32918773405E-1,57[&rate=6.194790441947594E-4]:8.787399650162E-1)[&rate=6.194790441947594E-4]:5.339961973973E-1,((((1[&rate=6.194790441947594E-4]:5.723942325899E-2,(19[&rate=6.194790441947594E-4]:7.779897510339E-1,26[&rate=6.194790441947594E-4]:8.026472852803E-1)[&rate=6.194790441947594E-4]:4.089350784159E-2)[&rate=6.194790441947594E-4]:1.203865486684E-1,22[&rate=6.194790441947594E-4]:9.584478897356E-1)[&rate=6.194790441947594E-4]:3.428136718103E-1,(39[&rate=6.194790441947594E-4]:1.394133109942E-1,(((23[&rate=6.194790441947594E-4]:5.718533358506E-1,18[&rate=6.194790441947594E-4]:5.526752536589E-1)[&rate=6.194790441947594E-4]:1.07067378239E-1,21[&rate=6.194790441947594E-4]:6.679618099799E-1)[&rate=6.194790441947594E-4]:2.402020558052E-1,(10[&rate=6.194790441947594E-4]:6.826874095208E-1,55[&rate=6.194790441947594E-4]:6.635093273291E-1)[&rate=6.194790441947594E-4]:1.405449494151E-1)[&rate=6.194790441947594E-4]:3.819343767158E-1)[&rate=6.194790441947594E-4]:2.044149354057E-4)[&rate=6.194790441947594E-4]:1.593193443425E-2,(((((43[&rate=6.194790441947594E-4]:4.595239373889E-1,44[&rate=6.194790441947594E-4]:4.567842113615E-1)[&rate=6.194790441947594E-4]:1.177682606136E-1,(45[&rate=6.194790441947594E-4]:4.84935694132E-1,(48[&rate=6.194790441947594E-4]:3.594068833498E-1,50[&rate=6.194790441947594E-4]:2.772151025279E-1)[&rate=6.194790441947594E-4]:1.282685368096E-1)[&rate=6.194790441947594E-4]:1.115345860622E-1)[&rate=6.194790441947594E-4]:1.053813637936E-1,((17[&rate=6.194790441947594E-4]:5.401697794511E-1,11[&rate=6.194790441947594E-4]:5.018136150674E-1)[&rate=6.194790441947594E-4]:2.015936377966E-1,51[&rate=6.194790441947594E-4]:6.212154720421E-1)[&rate=6.194790441947594E-4]:1.184117151215E-3)[&rate=6.194790441947594E-4]:9.15889262332E-2,((63[&rate=6.194790441947594E-4]:2.860662299812E-1,58[&rate=6.194790441947594E-4]:2.833265039538E-1)[&rate=6.194790441947594E-4]:2.997989783698E-1,(((40[&rate=6.194790441947594E-4]:1.61372380622E-1,54[&rate=6.194790441947594E-4]:3.531532025398E-1)[&rate=6.194790441947594E-4]:1.25199278719E-1,(47[&rate=6.194790441947594E-4]:2.136928805548E-1,42[&rate=6.194790441947594E-4]:1.972545243904E-1)[&rate=6.194790441947594E-4]:8.931713495063E-2)[&rate=6.194790441947594E-4]:2.854107544593E-1,52[&rate=6.194790441947594E-4]:5.117084411976E-1)[&rate=6.194790441947594E-4]:3.580060276973E-2)[&rate=6.194790441947594E-4]:1.664794714591E-1)[&rate=6.194790441947594E-4]:3.132776868293E-1,((((49[&rate=6.194790441947594E-4]:5.483700422777E-1,8[&rate=6.194790441947594E-4]:5.401508641957E-1)[&rate=6.194790441947594E-4]:7.12020934385E-2,(15[&rate=6.194790441947594E-4]:5.503648104043E-1,12[&rate=6.194790441947594E-4]:5.120086460206E-1)[&rate=6.194790441947594E-4]:1.075634896956E-1)[&rate=6.194790441947594E-4]:5.694199780936E-2,((4[&rate=6.194790441947594E-4]:2.232591878023E-1,27[&rate=6.194790441947594E-4]:3.958619275283E-1)[&rate=6.194790441947594E-4]:4.239830519875E-2,53[&rate=6.194790441947594E-4]:3.259314656038E-1)[&rate=6.194790441947594E-4]:3.533223939494E-1)[&rate=6.194790441947594E-4]:9.179243777084E-2,(46[&rate=6.194790441947594E-4]:1.747253155738E-1,41[&rate=6.194790441947594E-4]:1.528075073547E-1)[&rate=6.194790441947594E-4]:5.881018036679E-1)[&rate=6.194790441947594E-4]:3.411514117812E-1)[&rate=6.194790441947594E-4]:1.200642800258E-1)[&rate=6.194790441947594E-4]:1.06111595839E-2)[&rate=6.194790441947594E-4]:2.920055110456E-1,((16[&rate=6.194790441947594E-4]:4.021819421098E-1,3[&rate=6.194790441947594E-4]:2.871134489592E-1)[&rate=6.194790441947594E-4]:1.101095263844E0,((13[&rate=6.194790441947594E-4]:7.094864191508E-1,9[&rate=6.194790441947594E-4]:6.711302547674E-1)[&rate=6.194790441947594E-4]:3.814846174952E-1,5[&rate=6.194790441947594E-4]:1.036176516098E0)[&rate=6.194790441947594E-4]:4.040869912255E-1)[&rate=6.194790441947594E-4]:6.721789216287E-2)[&rate=6.194790441947594E-4]:5.936081461675E-1,38[&rate=6.194790441947594E-4]:1.046295025106E0)[&rate=6.194790441947594E-4]:5.800526483565E-1)[&rate=6.194790441947594E-4]:8.014991389855E-2)[&rate=6.194790441947594E-4]:5.57137877564E-2);
tree STATE_3546000 [&joint=-18022.905303691805,lnP=-18022.905303691805] = [&R] (((((62[&rate=5.72898248588253E-4]:7.425462788556E-1,29[&rate=5.72898248588253E-4]:6.851692296753E-1)[&rate=5.72898248588253E-4]:4.967033076969E-3,61[&rate=5.72898248588253E-4]:8.103548419872E-1)[&rate=5.72898248588253E-4]:3.130868895589E-2,(((((((23[&rate=5.72898248588253E-4]:4.713016245996E-1,18[&rate=5.72898248588253E-4]:4.521235424079E-1)[&rate=5.72898248588253E-4]:3.545109956542E-1,21[&rate=5.72898248588253E-4]:8.148537161441E-1)[&rate=5.72898248588253E-4]:1.488274999982E-1,(10[&rate=5.72898248588253E-4]:5.938604387723E-1,55[&rate=5.72898248588253E-4]:5.746823565806E-1)[&rate=5.72898248588253E-4]:2.848892705208E-1)[&rate=5.72898248588253E-4]:3.896038624899E-1,(39[&rate=5.72898248588253E-4]:1.542702261374E-1,((1[&rate=5.72898248588253E-4]:3.324479504793E-2,(19[&rate=5.72898248588253E-4]:6.575994505085E-1,26[&rate=5.72898248588253E-4]:6.822569847549E-1)[&rate=5.72898248588253E-4]:1.372891801559E-1)[&rate=5.72898248588253E-4]:8.961674045279E-2,22[&rate=5.72898248588253E-4]:9.036834533089E-1)[&rate=5.72898248588253E-4]:4.122306084448E-1)[&rate=5.72898248588253E-4]:4.832992098809E-2)[&rate=5.72898248588253E-4]:2.758608408348E-1,((((60[&rate=5.72898248588253E-4]:3.005484893473E-1,59[&rate=5.72898248588253E-4]:2.950690372924E-1)[&rate=5.72898248588253E-4]:1.565032012121E-1,56[&rate=5.72898248588253E-4]:4.543119645318E-1)[&rate=5.72898248588253E-4]:2.509685426097E-1,57[&rate=5.72898248588253E-4]:7.080202331691E-1)[&rate=5.72898248588253E-4]:9.402810959707E-1,(((51[&rate=5.72898248588253E-4]:5.746335138596E-1,((17[&rate=5.72898248588253E-4]:3.755392176946E-1,11[&rate=5.72898248588253E-4]:3.371830533109E-1)[&rate=5.72898248588253E-4]:3.062109158643E-1,((45[&rate=5.72898248588253E-4]:3.63545763035E-1,(43[&rate=5.72898248588253E-4]:3.315795408821E-1,(48[&rate=5.72898248588253E-4]:3.329790803221E-1,50[&rate=5.72898248588253E-4]:2.507872995003E-1)[&rate=5.72898248588253E-4]:2.051826877907E-2)[&rate=5.72898248588253E-4]:1.278813996116E-2)[&rate=5.72898248588253E-4]:4.611159891356E-2,44[&rate=5.72898248588253E-4]:3.877395537295E-1)[&rate=5.72898248588253E-4]:2.309968811993E-1)[&rate=5.72898248588253E-4]:1.343132550631E-2)[&rate=5.72898248588253E-4]:2.0249400453E-1,(52[&rate=5.72898248588253E-4]:4.934828970223E-1,(((47[&rate=5.72898248588253E-4]:2.654974143096E-1,(54[&rate=5.72898248588253E-4]:3.80058379865E-1,42[&rate=5.72898248588253E-4]:1.882775579473E-1)[&rate=5.72898248588253E-4]:6.078150019797E-2)[&rate=5.72898248588253E-4]:2.958952124307E-2,40[&rate=5.72898248588253E-4]:2.786485793883E-1)[&rate=5.72898248588253E-4]:2.416778236301E-1,(63[&rate=5.72898248588253E-4]:1.396107513358E-1,58[&rate=5.72898248588253E-4]:1.368710253084E-1)[&rate=5.72898248588253E-4]:3.587978434635E-1)[&rate=5.72898248588253E-4]:3.343046660672E-2)[&rate=5.72898248588253E-4]:2.836446213673E-1)[&rate=5.72898248588253E-4]:4.158629738925E-1,((((4[&rate=5.72898248588253E-4]:1.255018363481E-1,27[&rate=5.72898248588253E-4]:2.981045760741E-1)[&rate=5.72898248588253E-4]:5.441178604007E-1,8[&rate=5.72898248588253E-4]:7.189347652419E-1)[&rate=5.72898248588253E-4]:1.75712120365E-1,((15[&rate=5.72898248588253E-4]:6.485658256738E-1,12[&rate=5.72898248588253E-4]:6.102096612901E-1)[&rate=5.72898248588253E-4]:2.537928587612E-1,49[&rate=5.72898248588253E-4]:8.640025200513E-1)[&rate=5.72898248588253E-4]:3.886354363766E-2)[&rate=5.72898248588253E-4]:7.829113255956E-3,((53[&rate=5.72898248588253E-4]:5.3679624623E-1,41[&rate=5.72898248588253E-4]:5.066592599286E-1)[&rate=5.72898248588253E-4]:8.900851472352E-2,46[&rate=5.72898248588253E-4]:6.175855828712E-1)[&rate=5.72898248588253E-4]:2.87630142019E-1)[&rate=5.72898248588253E-4]:3.644870961591E-1)[&rate=5.72898248588253E-4]:2.005163163096E-1)[&rate=5.72898248588253E-4]:7.673500128617E-2)[&rate=5.72898248588253E-4]:1.21700677362E-1,((13[&rate=5.72898248588253E-4]:7.048403357804E-1,9[&rate=5.72898248588253E-4]:6.66484171397E-1)[&rate=5.72898248588253E-4]:1.857768317351E-1,((16[&rate=5.72898248588253E-4]:5.552719953358E-1,3[&rate=5.72898248588253E-4]:4.402035021851E-1)[&rate=5.72898248588253E-4]:1.720353111531E-1,5[&rate=5.72898248588253E-4]:6.642936078587E-1)[&rate=5.72898248588253E-4]:1.715290391089E-1)[&rate=5.72898248588253E-4]:8.136540868477E-1)[&rate=5.72898248588253E-4]:4.736053894176E-1,38[&rate=5.72898248588253E-4]:1.068287602685E0)[&rate=5.72898248588253E-4]:6.26321508017E-1)[&rate=5.72898248588253E-4]:9.339631987142E-2,((30[&rate=5.72898248588253E-4]:6.2236130021E-1,14[&rate=5.72898248588253E-4]:2.707854226327E0)[&rate=5.72898248588253E-4]:6.445314664918E-2,(((((24[&rate=5.72898248588253E-4]:6.915886396841E-1,(6[&rate=5.72898248588253E-4]:2.54109319983E-1,7[&rate=5.72898248588253E-4]:2.54109319983E-1)[&rate=5.72898248588253E-4]:3.306300046325E-1)[&rate=5.72898248588253E-4]:1.350924616903E-1,28[&rate=5.72898248588253E-4]:8.705167178128E-1)[&rate=5.72898248588253E-4]:8.389505979974E-3,(20[&rate=5.72898248588253E-4]:5.815712207762E-1,25[&rate=5.72898248588253E-4]:5.980095769406E-1)[&rate=5.72898248588253E-4]:2.425404824685E-1)[&rate=5.72898248588253E-4]:4.044345836015E-1,2[&rate=5.72898248588253E-4]:1.05594354712E0)[&rate=5.72898248588253E-4]:1.54971903035E0,(31[&rate=5.72898248588253E-4]:5.172398534931E-1,34[&rate=5.72898248588253E-4]:3.915567933839E-1)[&rate=5.72898248588253E-4]:1.863417298911E-1)[&rate=5.72898248588253E-4]:3.787767221798E-2)[&rate=5.72898248588253E-4]:1.280268247204E-1)[&rate=5.72898248588253E-4]:8.116825640996E-2,((35[&rate=5.72898248588253E-4]:6.421908731624E-1,(33[&rate=5.72898248588253E-4]:5.014944020332E-1,36[&rate=5.72898248588253E-4]:5.370135277161E-1)[&rate=5.72898248588253E-4]:1.270352689436E-1)[&rate=5.72898248588253E-4]:1.65847761611E-1,(32[&rate=5.72898248588253E-4]:3.938786635749E-1,37[&rate=5.72898248588253E-4]:3.091792100229E-1)[&rate=5.72898248588253E-4]:4.250889329472E-1)[&rate=5.72898248588253E-4]:2.163861937624E-1);
tree STATE_3548000 [&joint=-18019.135402979548,lnP=-18019.135402979548] = [&R] (((61[&rate=5.734531205834867E-4]:7.541017051331E-1,30[&rate=5.734531205834867E-4]:6.338831258982E-1)[&rate=5.734531205834867E-4]:1.989217832675E-2,(((((((60[&rate=5.734531205834867E-4]:3.229779167647E-1,56[&rate=5.734531205834867E-4]:3.202381907371E-1)[&rate=5.734531205834867E-4]:2.477415192939E-1,59[&rate=5.734531205834867E-4]:5.652399840036E-1)[&rate=5.734531205834867E-4]:1.353517203055E-1,57[&rate=5.734531205834867E-4]:7.06071156364E-1)[&rate=5.734531205834867E-4]:9.583451341448E-1,((39[&rate=5.734531205834867E-4]:9.543332907829E-2,((((23[&rate=5.734531205834867E-4]:4.249031308724E-1,18[&rate=5.734531205834867E-4]:4.057250486807E-1)[&rate=5.734531205834867E-4]:1.155714516028E-1,21[&rate=5.734531205834867E-4]:5.295156783656E-1)[&rate=5.734531205834867E-4]:3.555293448895E-1,(10[&rate=5.734531205834867E-4]:7.805689917341E-1,55[&rate=5.734531205834867E-4]:7.613909095424E-1)[&rate=5.734531205834867E-4]:1.954452467172E-2)[&rate=5.734531205834867E-4]:3.408483117353E-1,((1[&rate=5.734531205834867E-4]:1.19371153793E-1,(19[&rate=5.734531205834867E-4]:7.482475776523E-1,26[&rate=5.734531205834867E-4]:7.729051118988E-1)[&rate=5.734531205834867E-4]:1.327674117571E-1)[&rate=5.734531205834867E-4]:1.12719364922E-1,22[&rate=5.734531205834867E-4]:1.012912436523E0)[&rate=5.734531205834867E-4]:2.239398025769E-1)[&rate=5.734531205834867E-4]:2.022492559457E-2)[&rate=5.734531205834867E-4]:2.75851379097E-1,((((((48[&rate=5.734531205834867E-4]:3.757980523668E-1,50[&rate=5.734531205834867E-4]:2.936062715449E-1)[&rate=5.734531205834867E-4]:1.34918720555E-1,(43[&rate=5.734531205834867E-4]:3.899836985293E-1,45[&rate=5.734531205834867E-4]:4.09161780721E-1)[&rate=5.734531205834867E-4]:9.88152661734E-2)[&rate=5.734531205834867E-4]:4.530880006253E-2,44[&rate=5.734531205834867E-4]:5.313680387378E-1)[&rate=5.734531205834867E-4]:1.276302859761E-1,(51[&rate=5.734531205834867E-4]:5.647856187699E-1,(17[&rate=5.734531205834867E-4]:5.295433163008E-1,11[&rate=5.734531205834867E-4]:4.911871519171E-1)[&rate=5.734531205834867E-4]:1.557902476747E-1)[&rate=5.734531205834867E-4]:3.667845936861E-2)[&rate=5.734531205834867E-4]:6.632823615944E-2,((63[&rate=5.734531205834867E-4]:3.740902904972E-1,58[&rate=5.734531205834867E-4]:3.713505644698E-1)[&rate=5.734531205834867E-4]:1.878936991858E-1,((40[&rate=5.734531205834867E-4]:2.536383792138E-1,((54[&rate=5.734531205834867E-4]:3.455578600762E-1,42[&rate=5.734531205834867E-4]:1.537770381584E-1)[&rate=5.734531205834867E-4]:3.319597719658E-2,47[&rate=5.734531205834867E-4]:2.034113715194E-1)[&rate=5.734531205834867E-4]:6.666536385877E-2)[&rate=5.734531205834867E-4]:2.35107098411E-1,52[&rate=5.734531205834867E-4]:4.28471505022E-1)[&rate=5.734531205834867E-4]:9.515632027732E-2)[&rate=5.734531205834867E-4]:1.441644889987E-1)[&rate=5.734531205834867E-4]:2.642529184419E-1,((46[&rate=5.734531205834867E-4]:5.535225930498E-1,41[&rate=5.734531205834867E-4]:5.316047848307E-1)[&rate=5.734531205834867E-4]:9.71590458744E-2,((((15[&rate=5.734531205834867E-4]:3.519112251027E-1,12[&rate=5.734531205834867E-4]:3.13555060719E-1)[&rate=5.734531205834867E-4]:3.039323736362E-1,(8[&rate=5.734531205834867E-4]:5.820560091362E-1,(4[&rate=5.734531205834867E-4]:2.067059055032E-1,27[&rate=5.734531205834867E-4]:3.793086452292E-1)[&rate=5.734531205834867E-4]:3.260350351399E-1)[&rate=5.734531205834867E-4]:2.721224713692E-2)[&rate=5.734531205834867E-4]:1.775958659925E-3,53[&rate=5.734531205834867E-4]:6.220031190427E-1)[&rate=5.734531205834867E-4]:2.852702036436E-3,49[&rate=5.734531205834867E-4]:6.221160950516E-1)[&rate=5.734531205834867E-4]:3.404499592736E-2)[&rate=5.734531205834867E-4]:3.580759225828E-1)[&rate=5.734531205834867E-4]:4.310202973531E-1)[&rate=5.734531205834867E-4]:4.655623986768E-2)[&rate=5.734531205834867E-4]:1.63206316741E-1,((13[&rate=5.734531205834867E-4]:5.856774144523E-1,9[&rate=5.734531205834867E-4]:5.473212500688E-1)[&rate=5.734531205834867E-4]:5.638979034665E-1,(5[&rate=5.734531205834867E-4]:5.358911258068E-1,(16[&rate=5.734531205834867E-4]:5.748895229042E-1,3[&rate=5.734531205834867E-4]:4.598210297536E-1)[&rate=5.734531205834867E-4]:2.401530153277E-2)[&rate=5.734531205834867E-4]:5.588896715641E-1)[&rate=5.734531205834867E-4]:5.355815359062E-1)[&rate=5.734531205834867E-4]:6.960237082841E-1,38[&rate=5.734531205834867E-4]:1.271591521013E0)[&rate=5.734531205834867E-4]:2.108523738126E-1,14[&rate=5.734531205834867E-4]:2.594772661949E0)[&rate=5.734531205834867E-4]:1.44495568393E-1)[&rate=5.734531205834867E-4]:2.976497682805E-2,(((35[&rate=5.734531205834867E-4]:6.343947943631E-1,(33[&rate=5.734531205834867E-4]:2.680309745932E-1,36[&rate=5.734531205834867E-4]:3.03550100276E-1)[&rate=5.734531205834867E-4]:3.527026175843E-1)[&rate=5.734531205834867E-4]:1.780893355866E-2,(32[&rate=5.734531205834867E-4]:4.844273936934E-1,37[&rate=5.734531205834867E-4]:3.997279401413E-1)[&rate=5.734531205834867E-4]:1.787052959772E-1)[&rate=5.734531205834867E-4]:8.675084681945E-2,((34[&rate=5.734531205834867E-4]:4.50013856799E-1,(((((24[&rate=5.734531205834867E-4]:5.812933707882E-1,(6[&rate=5.734531205834867E-4]:1.918703878915E-1,7[&rate=5.734531205834867E-4]:1.918703878915E-1)[&rate=5.734531205834867E-4]:2.825736678282E-1)[&rate=5.734531205834867E-4]:2.037553669951E-1,(28[&rate=5.734531205834867E-4]:6.883093869017E-1,(20[&rate=5.734531205834867E-4]:3.044205924867E-1,25[&rate=5.734531205834867E-4]:3.208589486511E-1)[&rate=5.734531205834867E-4]:3.290942738669E-1)[&rate=5.734531205834867E-4]:1.405749673199E-1)[&rate=5.734531205834867E-4]:8.123440365332E-1,2[&rate=5.734531205834867E-4]:1.413831130481E0)[&rate=5.734531205834867E-4]:1.05186021305E0,29[&rate=5.734531205834867E-4]:5.089655407011E-1)[&rate=5.734531205834867E-4]:3.246774323831E-4,31[&rate=5.734531205834867E-4]:5.639350268764E-1)[&rate=5.734531205834867E-4]:1.176189003172E-2)[&rate=5.734531205834867E-4]:1.626020610319E-2,62[&rate=5.734531205834867E-4]:5.946893634487E-1)[&rate=5.734531205834867E-4]:7.322695992657E-2)[&rate=5.734531205834867E-4]:7.300100685804E-2);
tree STATE_3550000 [&joint=-18019.622066398046,lnP=-18019.622066398046] = [&R] (14[&rate=5.816134571817215E-4]:2.79186728008E0,((((34[&rate=5.816134571817215E-4]:4.686514392141E-1,(((33[&rate=5.816134571817215E-4]:4.705051284544E-1,36[&rate=5.816134571817215E-4]:5.060242541373E-1)[&rate=5.816134571817215E-4]:1.056040339034E-1,35[&rate=5.816134571817215E-4]:5.897703645435E-1)[&rate=5.816134571817215E-4]:5.271748056808E-2,((((((((23[&rate=5.816134571817215E-4]:4.487275165114E-1,18[&rate=5.816134571817215E-4]:4.295494343196E-1)[&rate=5.816134571817215E-4]:2.606536203636E-1,21[&rate=5.816134571817215E-4]:6.984222327653E-1)[&rate=5.816134571817215E-4]:1.813218679172E-1,(10[&rate=5.816134571817215E-4]:5.733307182839E-1,55[&rate=5.816134571817215E-4]:5.541526360922E-1)[&rate=5.816134571817215E-4]:2.214818755493E-1)[&rate=5.816134571817215E-4]:3.823466686864E-1,(39[&rate=5.816134571817215E-4]:8.084686461311E-2,((1[&rate=5.816134571817215E-4]:7.313478702563E-2,(19[&rate=5.816134571817215E-4]:6.870720392333E-1,26[&rate=5.816134571817215E-4]:7.117295734797E-1)[&rate=5.816134571817215E-4]:1.477065834088E-1)[&rate=5.816134571817215E-4]:8.834451734016E-2,22[&rate=5.816134571817215E-4]:9.42301222174E-1)[&rate=5.816134571817215E-4]:3.001894780555E-1)[&rate=5.816134571817215E-4]:3.055897324904E-2)[&rate=5.816134571817215E-4]:2.126505057719E-1,(((59[&rate=5.816134571817215E-4]:3.876228778772E-1,(60[&rate=5.816134571817215E-4]:2.79708669769E-1,56[&rate=5.816134571817215E-4]:2.769689437414E-1)[&rate=5.816134571817215E-4]:1.133936601632E-1)[&rate=5.816134571817215E-4]:4.962239477739E-1,57[&rate=5.816134571817215E-4]:8.893262777061E-1)[&rate=5.816134571817215E-4]:6.702093491005E-1,(((51[&rate=5.816134571817215E-4]:6.070038314826E-1,((17[&rate=5.816134571817215E-4]:3.922465415712E-1,11[&rate=5.816134571817215E-4]:3.538903771875E-1)[&rate=5.816134571817215E-4]:3.324967601746E-1,(((48[&rate=5.816134571817215E-4]:2.215407048277E-1,50[&rate=5.816134571817215E-4]:1.393489240058E-1)[&rate=5.816134571817215E-4]:1.910621998089E-1,(43[&rate=5.816134571817215E-4]:3.298243577737E-1,45[&rate=5.816134571817215E-4]:3.490024399655E-1)[&rate=5.816134571817215E-4]:6.086073864378E-2)[&rate=5.816134571817215E-4]:6.868538131798E-2,44[&rate=5.816134571817215E-4]:4.566307517081E-1)[&rate=5.816134571817215E-4]:2.050988514075E-1)[&rate=5.816134571817215E-4]:2.808474942316E-3)[&rate=5.816134571817215E-4]:2.561494403569E-2,((63[&rate=5.816134571817215E-4]:1.438259534402E-1,58[&rate=5.816134571817215E-4]:1.410862274129E-1)[&rate=5.816134571817215E-4]:3.680075037887E-1,(52[&rate=5.816134571817215E-4]:3.494089254897E-1,((42[&rate=5.816134571817215E-4]:1.704710685455E-1,(47[&rate=5.816134571817215E-4]:1.707830909027E-1,40[&rate=5.816134571817215E-4]:1.543447347384E-1)[&rate=5.816134571817215E-4]:1.612633380713E-2)[&rate=5.816134571817215E-4]:1.9595983654E-1,54[&rate=5.816134571817215E-4]:5.582117270032E-1)[&rate=5.816134571817215E-4]:4.3251993007E-2)[&rate=5.816134571817215E-4]:1.240683673556E-1)[&rate=5.816134571817215E-4]:1.59141482673E-1)[&rate=5.816134571817215E-4]:3.373010539049E-1,((((46[&rate=5.816134571817215E-4]:5.06081016057E-1,41[&rate=5.816134571817215E-4]:4.841632078379E-1)[&rate=5.816134571817215E-4]:1.038740838197E-1,49[&rate=5.816134571817215E-4]:6.154345519314E-1)[&rate=5.816134571817215E-4]:5.065509239694E-2,(8[&rate=5.816134571817215E-4]:5.54499690448E-1,((4[&rate=5.816134571817215E-4]:5.18048565377E-2,27[&rate=5.816134571817215E-4]:2.244075962637E-1)[&rate=5.816134571817215E-4]:1.18276878866E-1,53[&rate=5.816134571817215E-4]:2.303557080065E-1)[&rate=5.816134571817215E-4]:3.351028865512E-1)[&rate=5.816134571817215E-4]:1.033707757982E-1)[&rate=5.816134571817215E-4]:5.130924468219E-2,(15[&rate=5.816134571817215E-4]:5.148772319578E-1,12[&rate=5.816134571817215E-4]:4.765210675741E-1)[&rate=5.816134571817215E-4]:2.408778214364E-1)[&rate=5.816134571817215E-4]:3.347127212345E-1)[&rate=5.816134571817215E-4]:3.348212768354E-1)[&rate=5.816134571817215E-4]:1.109605929328E-2)[&rate=5.816134571817215E-4]:7.757176751307E-2,((16[&rate=5.816134571817215E-4]:3.97556646716E-1,3[&rate=5.816134571817215E-4]:2.824881535654E-1)[&rate=5.816134571817215E-4]:5.819075887091E-1,((13[&rate=5.816134571817215E-4]:4.830302803335E-1,9[&rate=5.816134571817215E-4]:4.4467411595E-1)[&rate=5.816134571817215E-4]:1.520268414893E-1,5[&rate=5.816134571817215E-4]:5.802626012749E-1)[&rate=5.816134571817215E-4]:3.3618793552E-1)[&rate=5.816134571817215E-4]:5.344926428453E-1)[&rate=5.816134571817215E-4]:7.430832764049E-1,38[&rate=5.816134571817215E-4]:1.139231935497E0)[&rate=5.816134571817215E-4]:3.398673615767E-1,(32[&rate=5.816134571817215E-4]:3.743625101225E-1,37[&rate=5.816134571817215E-4]:2.896630565704E-1)[&rate=5.816134571817215E-4]:2.709168902525E-1)[&rate=5.816134571817215E-4]:8.137406485314E-3)[&rate=5.816134571817215E-4]:2.561714601501E-2)[&rate=5.816134571817215E-4]:5.483854823246E-2,((62[&rate=5.816134571817215E-4]:5.646724595483E-1,31[&rate=5.816134571817215E-4]:5.619402191109E-1)[&rate=5.816134571817215E-4]:2.918173477254E-2,((((20[&rate=5.816134571817215E-4]:2.715570460372E-1,25[&rate=5.816134571817215E-4]:2.879954022015E-1)[&rate=5.816134571817215E-4]:5.321800168569E-1,((24[&rate=5.816134571817215E-4]:5.611166164518E-1,(6[&rate=5.816134571817215E-4]:1.595691670445E-1,7[&rate=5.816134571817215E-4]:1.595691670445E-1)[&rate=5.816134571817215E-4]:2.946981343388E-1)[&rate=5.816134571817215E-4]:1.647888592033E-1,28[&rate=5.816134571817215E-4]:7.697410920934E-1)[&rate=5.816134571817215E-4]:8.879049134872E-2)[&rate=5.816134571817215E-4]:3.132474608414E-1,2[&rate=5.816134571817215E-4]:9.443817840095E-1)[&rate=5.816134571817215E-4]:1.536533362608E0,29[&rate=5.816134571817215E-4]:5.241893437885E-1)[&rate=5.816134571817215E-4]:1.228780135199E-2)[&rate=5.816134571817215E-4]:5.805109367227E-2)[&rate=5.816134571817215E-4]:2.510498769379E-2,61[&rate=5.816134571817215E-4]:7.398518057415E-1)[&rate=5.816134571817215E-4]:5.93568401606E-2,30[&rate=5.816134571817215E-4]:6.789900666671E-1)[&rate=5.816134571817215E-4]:2.738428729515E-2);
tree STATE_3552000 [&joint=-18015.63903705826,lnP=-18015.63903705826] = [&R] (((30[&rate=4.9892154703825E-4]:6.223105219503E-1,(31[&rate=4.9892154703825E-4]:6.674407871417E-1,((61[&rate=4.9892154703825E-4]:4.480985458776E-1,62[&rate=4.9892154703825E-4]:3.852570158231E-1)[&rate=4.9892154703825E-4]:1.794943329413E-1,(29[&rate=4.9892154703825E-4]:3.970419266522E-1,(((28[&rate=4.9892154703825E-4]:8.469137811768E-1,(24[&rate=4.9892154703825E-4]:5.130670160229E-1,(6[&rate=4.9892154703825E-4]:2.482420468943E-1,7[&rate=4.9892154703825E-4]:2.482420468943E-1)[&rate=4.9892154703825E-4]:1.5797565406E-1)[&rate=4.9892154703825E-4]:2.900111487155E-1)[&rate=4.9892154703825E-4]:6.969476127903E-2,(20[&rate=4.9892154703825E-4]:2.744811633259E-1,25[&rate=4.9892154703825E-4]:2.909195194903E-1)[&rate=4.9892154703825E-4]:5.873328585818E-1)[&rate=4.9892154703825E-4]:1.176409012869E-1,2[&rate=4.9892154703825E-4]:8.068521834687E-1)[&rate=4.9892154703825E-4]:1.546915546013E0)[&rate=4.9892154703825E-4]:1.103323729318E-1)[&rate=4.9892154703825E-4]:1.054216788147E-1)[&rate=4.9892154703825E-4]:9.514543551568E-3)[&rate=4.9892154703825E-4]:5.61682980653E-3,14[&rate=4.9892154703825E-4]:2.713420277874E0)[&rate=4.9892154703825E-4]:7.09117851933E-2,(35[&rate=4.9892154703825E-4]:7.09440638982E-1,(((32[&rate=4.9892154703825E-4]:4.498227615132E-1,37[&rate=4.9892154703825E-4]:3.651233079611E-1)[&rate=4.9892154703825E-4]:2.403135668198E-1,(34[&rate=4.9892154703825E-4]:4.337792441594E-1,(33[&rate=4.9892154703825E-4]:5.063254137209E-1,36[&rate=4.9892154703825E-4]:5.418445394038E-1)[&rate=4.9892154703825E-4]:1.132461801653E-1)[&rate=4.9892154703825E-4]:4.597457051243E-2)[&rate=4.9892154703825E-4]:3.632419881357E-3,(((((56[&rate=4.9892154703825E-4]:5.275587496183E-1,(60[&rate=4.9892154703825E-4]:5.166903209002E-1,59[&rate=4.9892154703825E-4]:5.112108688452E-1)[&rate=4.9892154703825E-4]:1.360815474575E-2)[&rate=4.9892154703825E-4]:2.460461251335E-1,57[&rate=4.9892154703825E-4]:7.763446007795E-1)[&rate=4.9892154703825E-4]:5.882388439456E-1,(((((51[&rate=4.9892154703825E-4]:6.926082430524E-1,((43[&rate=4.9892154703825E-4]:5.734173514592E-1,44[&rate=4.9892154703825E-4]:5.706776254318E-1)[&rate=4.9892154703825E-4]:1.867103562675E-2,((48[&rate=4.9892154703825E-4]:3.343621535477E-1,50[&rate=4.9892154703825E-4]:2.521703727258E-1)[&rate=4.9892154703825E-4]:1.075887556632E-1,45[&rate=4.9892154703825E-4]:4.392111831835E-1)[&rate=4.9892154703825E-4]:1.720552860941E-1)[&rate=4.9892154703825E-4]:1.607938285693E-1)[&rate=4.9892154703825E-4]:6.637133660412E-2,(17[&rate=4.9892154703825E-4]:5.371460534136E-1,11[&rate=4.9892154703825E-4]:4.987898890299E-1)[&rate=4.9892154703825E-4]:3.423814714485E-1)[&rate=4.9892154703825E-4]:9.125493863853E-2,((((40[&rate=4.9892154703825E-4]:2.987115577259E-1,(54[&rate=4.9892154703825E-4]:3.750041352435E-1,47[&rate=4.9892154703825E-4]:1.996616694901E-1)[&rate=4.9892154703825E-4]:1.154882444001E-1)[&rate=4.9892154703825E-4]:3.561915598585E-2,42[&rate=4.9892154703825E-4]:3.343307137117E-1)[&rate=4.9892154703825E-4]:2.622179118939E-1,(63[&rate=4.9892154703825E-4]:2.681311583709E-1,58[&rate=4.9892154703825E-4]:2.653914323435E-1)[&rate=4.9892154703825E-4]:3.064996590156E-1)[&rate=4.9892154703825E-4]:1.817471621131E-2,52[&rate=4.9892154703825E-4]:5.544493692142E-1)[&rate=4.9892154703825E-4]:2.957851490809E-1)[&rate=4.9892154703825E-4]:1.426979846873E-1,(((8[&rate=4.9892154703825E-4]:5.90353661208E-1,((4[&rate=4.9892154703825E-4]:1.873478194051E-1,27[&rate=4.9892154703825E-4]:3.599505591311E-1)[&rate=4.9892154703825E-4]:2.64100488171E-1,53[&rate=4.9892154703825E-4]:5.117222801789E-1)[&rate=4.9892154703825E-4]:8.959028513874E-2)[&rate=4.9892154703825E-4]:2.304472530545E-1,(15[&rate=4.9892154703825E-4]:6.745701824231E-1,12[&rate=4.9892154703825E-4]:6.362140180395E-1)[&rate=4.9892154703825E-4]:1.928060743051E-1)[&rate=4.9892154703825E-4]:5.26940354513E-2,((46[&rate=4.9892154703825E-4]:6.140739985305E-1,41[&rate=4.9892154703825E-4]:5.921561903114E-1)[&rate=4.9892154703825E-4]:2.186115727452E-1,49[&rate=4.9892154703825E-4]:8.381650233303E-1)[&rate=4.9892154703825E-4]:4.354910446553E-2)[&rate=4.9892154703825E-4]:1.934101560083E-1)[&rate=4.9892154703825E-4]:1.014663594668E-1,((((1[&rate=4.9892154703825E-4]:8.246011659289E-2,(19[&rate=4.9892154703825E-4]:6.872201881784E-1,26[&rate=4.9892154703825E-4]:7.118777224248E-1)[&rate=4.9892154703825E-4]:1.56883764031E-1)[&rate=4.9892154703825E-4]:1.151422220957E-1,22[&rate=4.9892154703825E-4]:9.784242564968E-1)[&rate=4.9892154703825E-4]:1.42919791052E-1,(((10[&rate=4.9892154703825E-4]:5.050434098644E-1,55[&rate=4.9892154703825E-4]:4.858653276727E-1)[&rate=4.9892154703825E-4]:2.139973798399E-1,(23[&rate=4.9892154703825E-4]:6.195324982828E-1,18[&rate=4.9892154703825E-4]:6.003544160911E-1)[&rate=4.9892154703825E-4]:1.953987023803E-1)[&rate=4.9892154703825E-4]:4.308283824093E-2,21[&rate=4.9892154703825E-4]:8.470551347944E-1)[&rate=4.9892154703825E-4]:2.633300086448E-1)[&rate=4.9892154703825E-4]:5.443414196449E-2,39[&rate=4.9892154703825E-4]:1.4134353897E-2)[&rate=4.9892154703825E-4]:8.848368663445E-2)[&rate=4.9892154703825E-4]:1.53900617278E-2)[&rate=4.9892154703825E-4]:3.357251134256E-1,(((5[&rate=4.9892154703825E-4]:4.901057963298E-1,(13[&rate=4.9892154703825E-4]:3.434950421462E-1,9[&rate=4.9892154703825E-4]:3.051388777627E-1)[&rate=4.9892154703825E-4]:2.014052747314E-1)[&rate=4.9892154703825E-4]:9.595364328736E-2,16[&rate=4.9892154703825E-4]:6.490731382473E-1)[&rate=4.9892154703825E-4]:1.913420436889E-1,3[&rate=4.9892154703825E-4]:7.253466887856E-1)[&rate=4.9892154703825E-4]:7.25646800872E-1)[&rate=4.9892154703825E-4]:3.216551151052E-1,38[&rate=4.9892154703825E-4]:7.699088787352E-1)[&rate=4.9892154703825E-4]:7.576797661779E-1)[&rate=4.9892154703825E-4]:2.660085251636E-2)[&rate=4.9892154703825E-4]:1.178137985144E-1);
tree STATE_3554000 [&joint=-18023.83579601151,lnP=-18023.83579601151] = [&R] (((((33[&rate=5.977892084998365E-4]:6.01522599023E-1,36[&rate=5.977892084998365E-4]:6.370417247059E-1)[&rate=5.977892084998365E-4]:9.413562651501E-2,35[&rate=5.977892084998365E-4]:7.093194277237E-1)[&rate=5.977892084998365E-4]:1.054799264051E-2,((((((((((19[&rate=5.977892084998365E-4]:7.239663760413E-1,26[&rate=5.977892084998365E-4]:7.486239102878E-1)[&rate=5.977892084998365E-4]:2.209266030311E-1,1[&rate=5.977892084998365E-4]:1.832491434559E-1)[&rate=5.977892084998365E-4]:6.119372001292E-3,22[&rate=5.977892084998365E-4]:9.701904332655E-1)[&rate=5.977892084998365E-4]:1.015540189168E-1,((21[&rate=5.977892084998365E-4]:5.36449407355E-1,(23[&rate=5.977892084998365E-4]:4.428926746289E-1,18[&rate=5.977892084998365E-4]:4.237145924372E-1)[&rate=5.977892084998365E-4]:1.045156368357E-1)[&rate=5.977892084998365E-4]:1.403536061134E-1,(10[&rate=5.977892084998365E-4]:5.158257862184E-1,55[&rate=5.977892084998365E-4]:4.966477040267E-1)[&rate=5.977892084998365E-4]:7.604572040074E-2)[&rate=5.977892084998365E-4]:3.839825346043E-1)[&rate=5.977892084998365E-4]:9.856325252127E-2,39[&rate=5.977892084998365E-4]:8.66386908722E-3)[&rate=5.977892084998365E-4]:1.22105764253E-1,(((((51[&rate=5.977892084998365E-4]:4.917747602043E-1,(17[&rate=5.977892084998365E-4]:4.105161292416E-1,11[&rate=5.977892084998365E-4]:3.72159964858E-1)[&rate=5.977892084998365E-4]:2.018065761682E-1)[&rate=5.977892084998365E-4]:1.077660066727E-1,((43[&rate=5.977892084998365E-4]:5.180341275254E-1,44[&rate=5.977892084998365E-4]:5.15294401498E-1)[&rate=5.977892084998365E-4]:6.174961555489E-2,((48[&rate=5.977892084998365E-4]:3.588105443671E-1,50[&rate=5.977892084998365E-4]:2.766187635452E-1)[&rate=5.977892084998365E-4]:4.209789246757E-2,45[&rate=5.977892084998365E-4]:3.981687108073E-1)[&rate=5.977892084998365E-4]:2.007931144647E-1)[&rate=5.977892084998365E-4]:8.003099639959E-2)[&rate=5.977892084998365E-4]:2.858824511425E-1,((((42[&rate=5.977892084998365E-4]:3.827207122103E-1,(40[&rate=5.977892084998365E-4]:3.298227327221E-1,47[&rate=5.977892084998365E-4]:3.462610888865E-1)[&rate=5.977892084998365E-4]:5.289797948821E-2)[&rate=5.977892084998365E-4]:4.880447662774E-3,54[&rate=5.977892084998365E-4]:5.793819817908E-1)[&rate=5.977892084998365E-4]:2.144447097185E-1,(63[&rate=5.977892084998365E-4]:2.868310128442E-1,58[&rate=5.977892084998365E-4]:2.840912868168E-1)[&rate=5.977892084998365E-4]:2.932970485283E-1)[&rate=5.977892084998365E-4]:1.275533365163E-1,52[&rate=5.977892084998365E-4]:6.693252335051E-1)[&rate=5.977892084998365E-4]:2.160979845145E-1)[&rate=5.977892084998365E-4]:2.057914515356E-2,((46[&rate=5.977892084998365E-4]:6.491320482168E-1,41[&rate=5.977892084998365E-4]:6.272142399978E-1)[&rate=5.977892084998365E-4]:2.254371537734E-1,(((8[&rate=5.977892084998365E-4]:6.123688857861E-1,49[&rate=5.977892084998365E-4]:6.205880638682E-1)[&rate=5.977892084998365E-4]:1.761058564839E-1,((15[&rate=5.977892084998365E-4]:4.556844206206E-1,12[&rate=5.977892084998365E-4]:4.173282562369E-1)[&rate=5.977892084998365E-4]:6.521648728038E-2,53[&rate=5.977892084998365E-4]:4.852844695449E-1)[&rate=5.977892084998365E-4]:3.141491768348E-1)[&rate=5.977892084998365E-4]:4.917822089768E-2,(4[&rate=5.977892084998365E-4]:2.93511037454E-1,27[&rate=5.977892084998365E-4]:4.6611377718E-1)[&rate=5.977892084998365E-4]:4.948268572206E-1)[&rate=5.977892084998365E-4]:3.417651279511E-2)[&rate=5.977892084998365E-4]:1.081454899501E-1)[&rate=5.977892084998365E-4]:9.281660083064E-2,((60[&rate=5.977892084998365E-4]:5.151612570712E-1,(56[&rate=5.977892084998365E-4]:5.115560645527E-1,59[&rate=5.977892084998365E-4]:5.088163385253E-1)[&rate=5.977892084998365E-4]:8.654664909449E-4)[&rate=5.977892084998365E-4]:2.458713489461E-1,57[&rate=5.977892084998365E-4]:7.610326060172E-1)[&rate=5.977892084998365E-4]:4.925808785346E-1)[&rate=5.977892084998365E-4]:1.237314912542E-1)[&rate=5.977892084998365E-4]:1.88906676544E-1,(3[&rate=5.977892084998365E-4]:6.773079008555E-1,((5[&rate=5.977892084998365E-4]:5.935527617469E-1,16[&rate=5.977892084998365E-4]:6.56566460377E-1)[&rate=5.977892084998365E-4]:6.16382867468E-2,(13[&rate=5.977892084998365E-4]:3.923354814019E-1,9[&rate=5.977892084998365E-4]:3.539793170185E-1)[&rate=5.977892084998365E-4]:3.176500876396E-1)[&rate=5.977892084998365E-4]:7.417164688232E-2)[&rate=5.977892084998365E-4]:6.396286830014E-1)[&rate=5.977892084998365E-4]:3.137035543137E-1,38[&rate=5.977892084998365E-4]:6.279004121431E-1)[&rate=5.977892084998365E-4]:7.837344984272E-1,34[&rate=5.977892084998365E-4]:3.674325002103E-1)[&rate=5.977892084998365E-4]:9.482743586043E-2,(32[&rate=5.977892084998365E-4]:4.900904925594E-1,37[&rate=5.977892084998365E-4]:4.053910390074E-1)[&rate=5.977892084998365E-4]:1.825519571726E-1)[&rate=5.977892084998365E-4]:5.815393238096E-2)[&rate=5.977892084998365E-4]:3.196710872664E-2,14[&rate=5.977892084998365E-4]:2.708912154662E0)[&rate=5.977892084998365E-4]:5.535700017444E-2,(((((((24[&rate=5.977892084998365E-4]:6.848785327261E-1,(6[&rate=5.977892084998365E-4]:3.244248928179E-1,7[&rate=5.977892084998365E-4]:3.244248928179E-1)[&rate=5.977892084998365E-4]:2.536043248397E-1)[&rate=5.977892084998365E-4]:1.814090829958E-1,(28[&rate=5.977892084998365E-4]:7.530342892413E-1,(20[&rate=5.977892084998365E-4]:5.318234542185E-1,25[&rate=5.977892084998365E-4]:5.482618103829E-1)[&rate=5.977892084998365E-4]:1.664163144747E-1)[&rate=5.977892084998365E-4]:1.570889429189E-1)[&rate=5.977892084998365E-4]:1.610917570985E-1,2[&rate=5.977892084998365E-4]:8.438177289847E-1)[&rate=5.977892084998365E-4]:1.524243730139E0,31[&rate=5.977892084998365E-4]:4.659804650377E-1)[&rate=5.977892084998365E-4]:1.166743949732E-1,61[&rate=5.977892084998365E-4]:6.482286305028E-1)[&rate=5.977892084998365E-4]:5.504011453146E-3,(30[&rate=5.977892084998365E-4]:5.321962275477E-1,62[&rate=5.977892084998365E-4]:5.89573276728E-1)[&rate=5.977892084998365E-4]:1.317835173347E-3)[&rate=5.977892084998365E-4]:1.060499632076E-1,29[&rate=5.977892084998365E-4]:6.395640259286E-1)[&rate=5.977892084998365E-4]:3.921220279037E-2);
tree STATE_3556000 [&joint=-18023.97579131745,lnP=-18023.97579131745] = [&R] ((((((((((((19[&rate=5.387517279449353E-4]:7.705259200912E-1,26[&rate=5.387517279449353E-4]:7.951834543377E-1)[&rate=5.387517279449353E-4]:1.934455630794E-1,(22[&rate=5.387517279449353E-4]:9.459582626065E-1,1[&rate=5.387517279449353E-4]:1.651363447983E-1)[&rate=5.387517279449353E-4]:3.719130275578E-2)[&rate=5.387517279449353E-4]:3.041163551907E-2,((23[&rate=5.387517279449353E-4]:4.677745569356E-1,18[&rate=5.387517279449353E-4]:4.485964747439E-1)[&rate=5.387517279449353E-4]:2.638049166741E-1,((10[&rate=5.387517279449353E-4]:4.736805378794E-1,55[&rate=5.387517279449353E-4]:4.545024556877E-1)[&rate=5.387517279449353E-4]:1.617009245134E-1,21[&rate=5.387517279449353E-4]:7.203129692421E-1)[&rate=5.387517279449353E-4]:3.076002579329E-4)[&rate=5.387517279449353E-4]:2.819817272717E-1)[&rate=5.387517279449353E-4]:2.801954502477E-1,39[&rate=5.387517279449353E-4]:1.321128155127E-1)[&rate=5.387517279449353E-4]:1.690728844165E-1,(((((51[&rate=5.387517279449353E-4]:4.357816692998E-1,(17[&rate=5.387517279449353E-4]:4.386511860095E-1,11[&rate=5.387517279449353E-4]:4.002950216258E-1)[&rate=5.387517279449353E-4]:1.176784284959E-1)[&rate=5.387517279449353E-4]:2.588121161868E-1,(((45[&rate=5.387517279449353E-4]:5.769183050525E-1,(48[&rate=5.387517279449353E-4]:4.138677849915E-1,50[&rate=5.387517279449353E-4]:3.316760041696E-1)[&rate=5.387517279449353E-4]:1.657902460884E-1)[&rate=5.387517279449353E-4]:2.553112780009E-2,43[&rate=5.387517279449353E-4]:5.832713506608E-1)[&rate=5.387517279449353E-4]:1.044061024798E-1,44[&rate=5.387517279449353E-4]:6.849377271133E-1)[&rate=5.387517279449353E-4]:6.719030494868E-2)[&rate=5.387517279449353E-4]:3.252245536442E-1,((63[&rate=5.387517279449353E-4]:3.633093818288E-1,58[&rate=5.387517279449353E-4]:3.605696558014E-1)[&rate=5.387517279449353E-4]:5.190393783911E-1,(((42[&rate=5.387517279449353E-4]:8.293280637828E-3,40[&rate=5.387517279449353E-4]:8.293280637828E-3)[&rate=5.387517279449353E-4]:3.239671630062E-1,(47[&rate=5.387517279449353E-4]:3.390293964864E-1,54[&rate=5.387517279449353E-4]:5.143718622398E-1)[&rate=5.387517279449353E-4]:9.669403321983E-3)[&rate=5.387517279449353E-4]:3.907673311532E-1,52[&rate=5.387517279449353E-4]:6.627538021945E-1)[&rate=5.387517279449353E-4]:1.812387936417E-1)[&rate=5.387517279449353E-4]:1.758257432946E-1)[&rate=5.387517279449353E-4]:1.554910883242E-1,((46[&rate=5.387517279449353E-4]:6.777381370343E-1,41[&rate=5.387517279449353E-4]:6.558203288152E-1)[&rate=5.387517279449353E-4]:2.011046716903E-1,(((15[&rate=5.387517279449353E-4]:5.666496705768E-1,12[&rate=5.387517279449353E-4]:5.282935061931E-1)[&rate=5.387517279449353E-4]:1.630283888238E-1,8[&rate=5.387517279449353E-4]:6.831027169349E-1)[&rate=5.387517279449353E-4]:3.957993491264E-2,((4[&rate=5.387517279449353E-4]:4.937194964307E-1,27[&rate=5.387517279449353E-4]:6.663222361567E-1)[&rate=5.387517279449353E-4]:1.440354730552E-1,(49[&rate=5.387517279449353E-4]:6.14147400826E-1,53[&rate=5.387517279449353E-4]:6.168871268536E-1)[&rate=5.387517279449353E-4]:8.11418152351E-2)[&rate=5.387517279449353E-4]:3.561261386847E-2)[&rate=5.387517279449353E-4]:1.534204308497E-1)[&rate=5.387517279449353E-4]:3.731789474975E-1)[&rate=5.387517279449353E-4]:1.018520886584E-2,((60[&rate=5.387517279449353E-4]:5.242490856814E-1,(56[&rate=5.387517279449353E-4]:5.16948530265E-1,59[&rate=5.387517279449353E-4]:5.142088042377E-1)[&rate=5.387517279449353E-4]:4.560829388775E-3)[&rate=5.387517279449353E-4]:1.039105106596E-1,57[&rate=5.387517279449353E-4]:6.28159596341E-1)[&rate=5.387517279449353E-4]:8.121295605279E-1)[&rate=5.387517279449353E-4]:1.074718855261E-1)[&rate=5.387517279449353E-4]:1.047869281128E-1,(3[&rate=5.387517279449353E-4]:9.372182380689E-1,((5[&rate=5.387517279449353E-4]:6.898030018343E-1,16[&rate=5.387517279449353E-4]:7.528167004644E-1)[&rate=5.387517279449353E-4]:6.210757242025E-2,(13[&rate=5.387517279449353E-4]:4.039260481127E-1,9[&rate=5.387517279449353E-4]:3.655698837292E-1)[&rate=5.387517279449353E-4]:4.027790466897E-1)[&rate=5.387517279449353E-4]:2.373624583349E-1)[&rate=5.387517279449353E-4]:4.660146639457E-1)[&rate=5.387517279449353E-4]:3.108725746712E-1,38[&rate=5.387517279449353E-4]:7.113657506582E-1)[&rate=5.387517279449353E-4]:7.097567853338E-1,35[&rate=5.387517279449353E-4]:5.763736775446E-1)[&rate=5.387517279449353E-4]:7.247350154455E-2,34[&rate=5.387517279449353E-4]:4.493936271767E-1)[&rate=5.387517279449353E-4]:3.278026866243E-2,(32[&rate=5.387517279449353E-4]:4.344294126817E-1,37[&rate=5.387517279449353E-4]:3.497299591296E-1)[&rate=5.387517279449353E-4]:2.581269968186E-1)[&rate=5.387517279449353E-4]:1.303013451039E-1,(33[&rate=5.387517279449353E-4]:5.670382826678E-1,36[&rate=5.387517279449353E-4]:6.025574083506E-1)[&rate=5.387517279449353E-4]:2.312293080021E-1)[&rate=5.387517279449353E-4]:6.111481237524E-2,(14[&rate=5.387517279449353E-4]:2.78464274909E0,((29[&rate=5.387517279449353E-4]:5.463282068407E-1,((((20[&rate=5.387517279449353E-4]:4.874385521359E-1,25[&rate=5.387517279449353E-4]:5.038769083003E-1)[&rate=5.387517279449353E-4]:5.04025967159E-1,((24[&rate=5.387517279449353E-4]:6.246836855114E-1,(6[&rate=5.387517279449353E-4]:3.914198511133E-1,7[&rate=5.387517279449353E-4]:3.914198511133E-1)[&rate=5.387517279449353E-4]:1.264145193296E-1)[&rate=5.387517279449353E-4]:2.965941165131E-2,28[&rate=5.387517279449353E-4]:6.981787136011E-1)[&rate=5.387517279449353E-4]:3.480803262418E-1)[&rate=5.387517279449353E-4]:1.483226504401E-1,2[&rate=5.387517279449353E-4]:9.671844300089E-1)[&rate=5.387517279449353E-4]:1.512671067002E0,30[&rate=5.387517279449353E-4]:5.231296941813E-1)[&rate=5.387517279449353E-4]:2.319851265944E-2)[&rate=5.387517279449353E-4]:9.618698029509E-2,(61[&rate=5.387517279449353E-4]:6.445289925082E-1,(62[&rate=5.387517279449353E-4]:5.34372400942E-1,31[&rate=5.387517279449353E-4]:5.316401605047E-1)[&rate=5.387517279449353E-4]:4.731506151158E-2)[&rate=5.387517279449353E-4]:1.182047738625E-1)[&rate=5.387517279449353E-4]:5.663463583731E-2)[&rate=5.387517279449353E-4]:4.547848171132E-2);
tree STATE_3558000 [&joint=-18023.30478436544,lnP=-18023.30478436544] = [&R] ((35[&rate=5.20083470379959E-4]:8.285489013542E-1,(((62[&rate=5.20083470379959E-4]:6.349229533296E-1,(29[&rate=5.20083470379959E-4]:4.892203822596E-1,30[&rate=5.20083470379959E-4]:4.892203822596E-1)[&rate=5.20083470379959E-4]:8.832552188962E-2)[&rate=5.20083470379959E-4]:7.118338441892E-2,(61[&rate=5.20083470379959E-4]:6.598192430161E-1,((((24[&rate=5.20083470379959E-4]:8.364029568195E-1,(6[&rate=5.20083470379959E-4]:4.363194492937E-1,7[&rate=5.20083470379959E-4]:4.363194492937E-1)[&rate=5.20083470379959E-4]:2.932341924573E-1)[&rate=5.20083470379959E-4]:1.594366894453E-1,(28[&rate=5.20083470379959E-4]:8.310161978616E-1,(20[&rate=5.20083470379959E-4]:4.231269522139E-1,25[&rate=5.20083470379959E-4]:4.395653083783E-1)[&rate=5.20083470379959E-4]:3.530947250996E-1)[&rate=5.20083470379959E-4]:2.086590648416E-1)[&rate=5.20083470379959E-4]:3.708958584926E-1,2[&rate=5.20083470379959E-4]:1.183173860922E0)[&rate=5.20083470379959E-4]:1.282792391044E0,14[&rate=5.20083470379959E-4]:2.594733375254E0)[&rate=5.20083470379959E-4]:3.036021464462E-2)[&rate=5.20083470379959E-4]:1.091286247869E-1)[&rate=5.20083470379959E-4]:4.326478367612E-2,31[&rate=5.20083470379959E-4]:7.466388809872E-1)[&rate=5.20083470379959E-4]:8.139528563652E-3)[&rate=5.20083470379959E-4]:6.354523250124E-2,((((33[&rate=5.20083470379959E-4]:6.020998615637E-1,36[&rate=5.20083470379959E-4]:6.376189872466E-1)[&rate=5.20083470379959E-4]:2.078610372456E-2,34[&rate=5.20083470379959E-4]:4.370936155615E-1)[&rate=5.20083470379959E-4]:1.318136964364E-2,(((((39[&rate=5.20083470379959E-4]:4.908796677858E-2,((10[&rate=5.20083470379959E-4]:4.347733708752E-1,55[&rate=5.20083470379959E-4]:4.155952886835E-1)[&rate=5.20083470379959E-4]:2.775311955547E-1,((23[&rate=5.20083470379959E-4]:4.515844357153E-1,18[&rate=5.20083470379959E-4]:4.324063535236E-1)[&rate=5.20083470379959E-4]:1.532318855693E-1,21[&rate=5.20083470379959E-4]:5.93857417175E-1)[&rate=5.20083470379959E-4]:2.033786561041E-1)[&rate=5.20083470379959E-4]:4.025368250062E-1)[&rate=5.20083470379959E-4]:1.478901604623E-1,(22[&rate=5.20083470379959E-4]:9.829927750193E-1,(1[&rate=5.20083470379959E-4]:1.851395735209E-1,(19[&rate=5.20083470379959E-4]:7.404431838272E-1,26[&rate=5.20083470379959E-4]:7.651007180736E-1)[&rate=5.20083470379959E-4]:2.063402253102E-1)[&rate=5.20083470379959E-4]:1.703128369024E-2)[&rate=5.20083470379959E-4]:3.756291878379E-1)[&rate=5.20083470379959E-4]:9.252542562226E-2,((((52[&rate=5.20083470379959E-4]:1.00317860331E0,((51[&rate=5.20083470379959E-4]:7.905595765266E-1,((44[&rate=5.20083470379959E-4]:5.041751840666E-1,43[&rate=5.20083470379959E-4]:5.06914910094E-1)[&rate=5.20083470379959E-4]:1.585941256835E-1,(45[&rate=5.20083470379959E-4]:5.57890389159E-1,(48[&rate=5.20083470379959E-4]:5.355605604559E-1,50[&rate=5.20083470379959E-4]:4.53368779634E-1)[&rate=5.20083470379959E-4]:2.506955473051E-2)[&rate=5.20083470379959E-4]:1.267967288102E-1)[&rate=5.20083470379959E-4]:1.853245133519E-1)[&rate=5.20083470379959E-4]:9.974099876149E-3,(17[&rate=5.20083470379959E-4]:7.205087337837E-1,11[&rate=5.20083470379959E-4]:6.821525694E-1)[&rate=5.20083470379959E-4]:2.005728878246E-1)[&rate=5.20083470379959E-4]:2.026449269075E-1)[&rate=5.20083470379959E-4]:3.223854706507E-2,((((42[&rate=5.20083470379959E-4]:1.064562187372E-1,40[&rate=5.20083470379959E-4]:1.064562187372E-1)[&rate=5.20083470379959E-4]:2.228190934115E-1,54[&rate=5.20083470379959E-4]:5.210561340665E-1)[&rate=5.20083470379959E-4]:2.901048875422E-2,47[&rate=5.20083470379959E-4]:3.747241570673E-1)[&rate=5.20083470379959E-4]:4.903713864251E-1,(63[&rate=5.20083470379959E-4]:3.4582497369E-1,58[&rate=5.20083470379959E-4]:3.430852476626E-1)[&rate=5.20083470379959E-4]:4.80914405419E-1)[&rate=5.20083470379959E-4]:2.470339356501E-1)[&rate=5.20083470379959E-4]:1.489366162849E-1,(((53[&rate=5.20083470379959E-4]:3.343319822076E-1,46[&rate=5.20083470379959E-4]:3.261128041253E-1)[&rate=5.20083470379959E-4]:3.958675006449E-1,41[&rate=5.20083470379959E-4]:7.000624965511E-1)[&rate=5.20083470379959E-4]:1.817251662714E-1,((8[&rate=5.20083470379959E-4]:6.913407312454E-1,49[&rate=5.20083470379959E-4]:6.995599093275E-1)[&rate=5.20083470379959E-4]:1.29712590105E-1,((4[&rate=5.20083470379959E-4]:3.339434051197E-1,27[&rate=5.20083470379959E-4]:5.065461448457E-1)[&rate=5.20083470379959E-4]:2.926218157419E-1,(15[&rate=5.20083470379959E-4]:4.62748634689E-1,12[&rate=5.20083470379959E-4]:4.243924703053E-1)[&rate=5.20083470379959E-4]:2.597069971315E-1)[&rate=5.20083470379959E-4]:1.451730319957E-1)[&rate=5.20083470379959E-4]:7.991242366383E-2)[&rate=5.20083470379959E-4]:3.573606243858E-1)[&rate=5.20083470379959E-4]:5.45886336681E-2,((60[&rate=5.20083470379959E-4]:5.799299128803E-1,(56[&rate=5.20083470379959E-4]:4.921927022167E-1,59[&rate=5.20083470379959E-4]:4.894529761893E-1)[&rate=5.20083470379959E-4]:8.499748463605E-2)[&rate=5.20083470379959E-4]:4.375194487571E-1,57[&rate=5.20083470379959E-4]:1.017449361637E0)[&rate=5.20083470379959E-4]:4.76287559239E-1)[&rate=5.20083470379959E-4]:4.234197445247E-2)[&rate=5.20083470379959E-4]:1.618656476026E-1,(((3[&rate=5.20083470379959E-4]:2.915326182203E-1,16[&rate=5.20083470379959E-4]:4.066011113709E-1)[&rate=5.20083470379959E-4]:3.551994957107E-1,(13[&rate=5.20083470379959E-4]:3.782995737038E-1,9[&rate=5.20083470379959E-4]:3.399434093204E-1)[&rate=5.20083470379959E-4]:3.752818552954E-1)[&rate=5.20083470379959E-4]:1.403145978289E-1,5[&rate=5.20083470379959E-4]:8.391015062804E-1)[&rate=5.20083470379959E-4]:6.615827626785E-1)[&rate=5.20083470379959E-4]:1.000328278964E0,38[&rate=5.20083470379959E-4]:1.446218027375E0)[&rate=5.20083470379959E-4]:4.82593681898E-2)[&rate=5.20083470379959E-4]:1.573876549572E-1,(32[&rate=5.20083470379959E-4]:5.969145811071E-1,37[&rate=5.20083470379959E-4]:5.122151275551E-1)[&rate=5.20083470379959E-4]:2.211305727164E-1)[&rate=5.20083470379959E-4]:8.497794178071E-2);
tree STATE_3560000 [&joint=-18032.60848056847,lnP=-18032.60848056847] = [&R] ((62[&rate=5.288747354946232E-4]:5.773432990391E-1,61[&rate=5.288747354946232E-4]:6.401848290937E-1)[&rate=5.288747354946232E-4]:2.31220412058E-1,((((((32[&rate=5.288747354946232E-4]:5.076348018232E-1,37[&rate=5.288747354946232E-4]:4.229353482712E-1)[&rate=5.288747354946232E-4]:8.181999434848E-2,(33[&rate=5.288747354946232E-4]:4.567802368204E-1,36[&rate=5.288747354946232E-4]:4.922993625033E-1)[&rate=5.288747354946232E-4]:1.080843954169E-1)[&rate=5.288747354946232E-4]:1.865042063223E-1,(((((((63[&rate=5.288747354946232E-4]:6.937007792205E-1,58[&rate=5.288747354946232E-4]:6.909610531932E-1)[&rate=5.288747354946232E-4]:3.176785883474E-1,(((47[&rate=5.288747354946232E-4]:4.926175692803E-1,42[&rate=5.288747354946232E-4]:4.761792131159E-1)[&rate=5.288747354946232E-4]:7.423381718742E-2,(40[&rate=5.288747354946232E-4]:3.272715025003E-1,54[&rate=5.288747354946232E-4]:5.19052324418E-1)[&rate=5.288747354946232E-4]:2.23141527803E-1)[&rate=5.288747354946232E-4]:3.124998903262E-1,52[&rate=5.288747354946232E-4]:8.026389480268E-1)[&rate=5.288747354946232E-4]:1.703842551574E-1)[&rate=5.288747354946232E-4]:1.438780440769E-2,(((17[&rate=5.288747354946232E-4]:5.351816871633E-1,11[&rate=5.288747354946232E-4]:4.968255227796E-1)[&rate=5.288747354946232E-4]:2.240322764955E-1,51[&rate=5.288747354946232E-4]:6.386660184533E-1)[&rate=5.288747354946232E-4]:1.740635198097E-1,(((45[&rate=5.288747354946232E-4]:3.384308973485E-1,43[&rate=5.288747354946232E-4]:3.192528151568E-1)[&rate=5.288747354946232E-4]:2.070557948846E-1,(48[&rate=5.288747354946232E-4]:3.661468410866E-1,50[&rate=5.288747354946232E-4]:2.839550602647E-1)[&rate=5.288747354946232E-4]:1.820795771739E-1)[&rate=5.288747354946232E-4]:1.905034168728E-1,44[&rate=5.288747354946232E-4]:7.140723008869E-1)[&rate=5.288747354946232E-4]:1.561914839516E-1)[&rate=5.288747354946232E-4]:1.746814693288E-1)[&rate=5.288747354946232E-4]:1.944925411326E-1,(((49[&rate=5.288747354946232E-4]:7.368940915513E-1,(8[&rate=5.288747354946232E-4]:7.126668948048E-1,(15[&rate=5.288747354946232E-4]:4.524051899277E-1,12[&rate=5.288747354946232E-4]:4.14049025544E-1)[&rate=5.288747354946232E-4]:3.068370473429E-1)[&rate=5.288747354946232E-4]:1.600801866443E-2)[&rate=5.288747354946232E-4]:1.707775872202E-2,(4[&rate=5.288747354946232E-4]:4.544574779072E-1,27[&rate=5.288747354946232E-4]:6.270602176332E-1)[&rate=5.288747354946232E-4]:2.419801257909E-1)[&rate=5.288747354946232E-4]:4.019285554311E-2,((53[&rate=5.288747354946232E-4]:4.235163796209E-1,46[&rate=5.288747354946232E-4]:4.152972015386E-1)[&rate=5.288747354946232E-4]:7.509692862857E-2,41[&rate=5.288747354946232E-4]:4.684763219481E-1)[&rate=5.288747354946232E-4]:2.982911235945E-1)[&rate=5.288747354946232E-4]:4.6993062373E-1)[&rate=5.288747354946232E-4]:1.144406378566E-1,((57[&rate=5.288747354946232E-4]:8.212138574093E-1,((56[&rate=5.288747354946232E-4]:5.80215183314E-1,59[&rate=5.288747354946232E-4]:5.774754572867E-1)[&rate=5.288747354946232E-4]:9.977119733674E-2,60[&rate=5.288747354946232E-4]:6.827261066784E-1)[&rate=5.288747354946232E-4]:1.384877507309E-1)[&rate=5.288747354946232E-4]:6.131726959692E-1,((39[&rate=5.288747354946232E-4]:4.206280864548E-2,(22[&rate=5.288747354946232E-4]:8.340573352691E-1,(1[&rate=5.288747354946232E-4]:2.714690939758E-2,(19[&rate=5.288747354946232E-4]:4.806932567581E-1,26[&rate=5.288747354946232E-4]:5.053507910046E-1)[&rate=5.288747354946232E-4]:3.080974882559E-1)[&rate=5.288747354946232E-4]:2.60885080633E-2)[&rate=5.288747354946232E-4]:3.696493089927E-1)[&rate=5.288747354946232E-4]:7.476303772324E-2,((10[&rate=5.288747354946232E-4]:6.347055665016E-1,55[&rate=5.288747354946232E-4]:6.155274843099E-1)[&rate=5.288747354946232E-4]:2.793055021359E-1,((23[&rate=5.288747354946232E-4]:4.487458306839E-1,18[&rate=5.288747354946232E-4]:4.295677484922E-1)[&rate=5.288747354946232E-4]:5.840420903864E-2,21[&rate=5.288747354946232E-4]:4.961911356129E-1)[&rate=5.288747354946232E-4]:5.027514398739E-1)[&rate=5.288747354946232E-4]:2.685682023886E-1)[&rate=5.288747354946232E-4]:7.0985364544E-2)[&rate=5.288747354946232E-4]:1.167521537507E-1)[&rate=5.288747354946232E-4]:1.033727519699E-1,(((13[&rate=5.288747354946232E-4]:5.931066477706E-1,9[&rate=5.288747354946232E-4]:5.547504833872E-1)[&rate=5.288747354946232E-4]:1.301563065039E-1,5[&rate=5.288747354946232E-4]:6.684684337268E-1)[&rate=5.288747354946232E-4]:5.872209490617E-2,(3[&rate=5.288747354946232E-4]:3.275527702002E-1,16[&rate=5.288747354946232E-4]:4.426212633508E-1)[&rate=5.288747354946232E-4]:3.475829639122E-1)[&rate=5.288747354946232E-4]:7.300606564936E-1)[&rate=5.288747354946232E-4]:3.150420625608E-1,38[&rate=5.288747354946232E-4]:7.174987271392E-1)[&rate=5.288747354946232E-4]:8.922801720536E-1)[&rate=5.288747354946232E-4]:9.860298704404E-3,(34[&rate=5.288747354946232E-4]:2.71562549546E-1,35[&rate=5.288747354946232E-4]:4.710161014584E-1)[&rate=5.288747354946232E-4]:3.038742379913E-1)[&rate=5.288747354946232E-4]:4.090523976035E-2,(((30[&rate=5.288747354946232E-4]:5.311399450209E-1,29[&rate=5.288747354946232E-4]:5.311399450209E-1)[&rate=5.288747354946232E-4]:5.981193731453E-2,((((24[&rate=5.288747354946232E-4]:7.575575444945E-1,(6[&rate=5.288747354946232E-4]:3.876315951091E-1,7[&rate=5.288747354946232E-4]:3.876315951091E-1)[&rate=5.288747354946232E-4]:2.630766343169E-1)[&rate=5.288747354946232E-4]:8.807560140894E-2,28[&rate=5.288747354946232E-4]:8.894687623418E-1)[&rate=5.288747354946232E-4]:1.296564543737E-2,(20[&rate=5.288747354946232E-4]:5.572910320796E-1,25[&rate=5.288747354946232E-4]:5.73729388244E-1)[&rate=5.288747354946232E-4]:2.903488551515E-1)[&rate=5.288747354946232E-4]:4.4470420413E-1,2[&rate=5.288747354946232E-4]:1.119741351635E0)[&rate=5.288747354946232E-4]:1.42793633353E0)[&rate=5.288747354946232E-4]:4.527513857366E-2,14[&rate=5.288747354946232E-4]:2.721719947026E0)[&rate=5.288747354946232E-4]:5.115325775466E-2)[&rate=5.288747354946232E-4]:1.216681354424E-2,31[&rate=5.288747354946232E-4]:7.54191900951E-1)[&rate=5.288747354946232E-4]:5.163956970878E-2);
tree STATE_3562000 [&joint=-18009.80318042922,lnP=-18009.80318042922] = [&R] ((((((39[&rate=5.090538164931733E-4]:1.378572838208E-1,(((10[&rate=5.090538164931733E-4]:7.540448229979E-1,55[&rate=5.090538164931733E-4]:7.348667408062E-1)[&rate=5.090538164931733E-4]:5.691213903016E-2,((23[&rate=5.090538164931733E-4]:5.089167840393E-1,18[&rate=5.090538164931733E-4]:4.897387018475E-1)[&rate=5.090538164931733E-4]:1.732430012213E-1,21[&rate=5.090538164931733E-4]:6.712008811509E-1)[&rate=5.090538164931733E-4]:2.246875877264E-1)[&rate=5.090538164931733E-4]:3.831153540313E-1,(22[&rate=5.090538164931733E-4]:8.992623133634E-1,(1[&rate=5.090538164931733E-4]:2.110562417951E-2,(19[&rate=5.090538164931733E-4]:4.952657127491E-1,26[&rate=5.090538164931733E-4]:5.199232469956E-1)[&rate=5.090538164931733E-4]:2.874837470469E-1)[&rate=5.090538164931733E-4]:9.733477137566E-2)[&rate=5.090538164931733E-4]:3.907004136548E-1)[&rate=5.090538164931733E-4]:9.53839241895E-3)[&rate=5.090538164931733E-4]:7.355609861644E-2,(((((((54[&rate=5.090538164931733E-4]:5.54001215092E-1,47[&rate=5.090538164931733E-4]:3.786587493386E-1)[&rate=5.090538164931733E-4]:9.180432053955E-4,40[&rate=5.090538164931733E-4]:3.631384363796E-1)[&rate=5.090538164931733E-4]:1.100838439516E-1,42[&rate=5.090538164931733E-4]:4.732222803312E-1)[&rate=5.090538164931733E-4]:2.485985855522E-1,((63[&rate=5.090538164931733E-4]:4.342522010618E-1,58[&rate=5.090538164931733E-4]:4.315124750344E-1)[&rate=5.090538164931733E-4]:2.559155530902E-1,52[&rate=5.090538164931733E-4]:6.518115897683E-1)[&rate=5.090538164931733E-4]:9.735303512252E-3)[&rate=5.090538164931733E-4]:2.509098706776E-1,(((17[&rate=5.090538164931733E-4]:5.341128002453E-1,11[&rate=5.090538164931733E-4]:4.957566358616E-1)[&rate=5.090538164931733E-4]:3.477316634931E-1,(((43[&rate=5.090538164931733E-4]:3.935937212432E-1,45[&rate=5.090538164931733E-4]:4.127718034349E-1)[&rate=5.090538164931733E-4]:1.552494447773E-1,(48[&rate=5.090538164931733E-4]:4.087630974031E-1,50[&rate=5.090538164931733E-4]:3.265713165813E-1)[&rate=5.090538164931733E-4]:1.619978768364E-1)[&rate=5.090538164931733E-4]:1.214606581167E-1,44[&rate=5.090538164931733E-4]:6.675640981098E-1)[&rate=5.090538164931733E-4]:1.512666669984E-1)[&rate=5.090538164931733E-4]:2.52224781158E-3,51[&rate=5.090538164931733E-4]:7.638187663443E-1)[&rate=5.090538164931733E-4]:1.486379976139E-1)[&rate=5.090538164931733E-4]:1.203440551469E-1,((41[&rate=5.090538164931733E-4]:7.403114565941E-1,(53[&rate=5.090538164931733E-4]:7.084738144069E-1,(49[&rate=5.090538164931733E-4]:6.855160530213E-1,46[&rate=5.090538164931733E-4]:6.800366009665E-1)[&rate=5.090538164931733E-4]:2.021803535803E-2)[&rate=5.090538164931733E-4]:6.19746284886E-2)[&rate=5.090538164931733E-4]:2.54105800095E-1,((15[&rate=5.090538164931733E-4]:4.530952500711E-1,12[&rate=5.090538164931733E-4]:4.147390856875E-1)[&rate=5.090538164931733E-4]:3.023360967419E-1,(8[&rate=5.090538164931733E-4]:6.943245853389E-1,(4[&rate=5.090538164931733E-4]:1.333937058826E-2,27[&rate=5.090538164931733E-4]:1.859421103143E-1)[&rate=5.090538164931733E-4]:6.316701462576E-1)[&rate=5.090538164931733E-4]:1.453141900836E-2)[&rate=5.090538164931733E-4]:3.047393345335E-1)[&rate=5.090538164931733E-4]:9.317808296407E-2)[&rate=5.090538164931733E-4]:8.754893284089E-2,(57[&rate=5.090538164931733E-4]:6.927806605489E-1,((56[&rate=5.090538164931733E-4]:5.561725866117E-1,60[&rate=5.090538164931733E-4]:5.589123126393E-1)[&rate=5.090538164931733E-4]:9.892206050375E-3,59[&rate=5.090538164931733E-4]:5.633250666347E-1)[&rate=5.090538164931733E-4]:1.239761418593E-1)[&rate=5.090538164931733E-4]:6.823636119452E-1)[&rate=5.090538164931733E-4]:8.284445240892E-2)[&rate=5.090538164931733E-4]:1.888843884495E-1,(((3[&rate=5.090538164931733E-4]:3.883555685473E-1,16[&rate=5.090538164931733E-4]:5.034240616979E-1)[&rate=5.090538164931733E-4]:2.159163703411E-1,(13[&rate=5.090538164931733E-4]:5.857075595169E-1,9[&rate=5.090538164931733E-4]:5.473513951335E-1)[&rate=5.090538164931733E-4]:1.254136944397E-1)[&rate=5.090538164931733E-4]:3.594796396514E-1,5[&rate=5.090538164931733E-4]:1.01580637306E0)[&rate=5.090538164931733E-4]:4.338064663196E-1)[&rate=5.090538164931733E-4]:1.085514529356E0,38[&rate=5.090538164931733E-4]:1.480332848188E0)[&rate=5.090538164931733E-4]:1.777223904144E-1,((31[&rate=5.090538164931733E-4]:5.801171138483E-1,30[&rate=5.090538164931733E-4]:5.254723051053E-1)[&rate=5.090538164931733E-4]:9.701148175109E-2,(14[&rate=5.090538164931733E-4]:2.705541466411E0,(((24[&rate=5.090538164931733E-4]:6.602561461132E-1,(6[&rate=5.090538164931733E-4]:3.408924770248E-1,7[&rate=5.090538164931733E-4]:3.408924770248E-1)[&rate=5.090538164931733E-4]:2.125143540199E-1)[&rate=5.090538164931733E-4]:1.715767505587E-1,((20[&rate=5.090538164931733E-4]:4.406545796084E-1,25[&rate=5.090538164931733E-4]:4.570929357727E-1)[&rate=5.090538164931733E-4]:3.207695423524E-1,28[&rate=5.090538164931733E-4]:8.162186425089E-1)[&rate=5.090538164931733E-4]:5.944987060141E-2)[&rate=5.090538164931733E-4]:1.216993107286E-1,2[&rate=5.090538164931733E-4]:7.699705635648E-1)[&rate=5.090538164931733E-4]:1.806803779559E0)[&rate=5.090538164931733E-4]:2.435246562154E-3)[&rate=5.090538164931733E-4]:6.240729275202E-2)[&rate=5.090538164931733E-4]:1.052234389405E-2,((((34[&rate=5.090538164931733E-4]:2.540645310369E-1,35[&rate=5.090538164931733E-4]:4.535180829494E-1)[&rate=5.090538164931733E-4]:2.162174814723E-1,(33[&rate=5.090538164931733E-4]:6.23146080071E-1,36[&rate=5.090538164931733E-4]:6.586652057539E-1)[&rate=5.090538164931733E-4]:3.292828216502E-2)[&rate=5.090538164931733E-4]:2.272650278724E-2,(32[&rate=5.090538164931733E-4]:5.291763841607E-1,37[&rate=5.090538164931733E-4]:4.444769306087E-1)[&rate=5.090538164931733E-4]:1.742146447969E-1)[&rate=5.090538164931733E-4]:1.785343773787E-2,((62[&rate=5.090538164931733E-4]:5.967771932077E-1,61[&rate=5.090538164931733E-4]:6.596187232623E-1)[&rate=5.090538164931733E-4]:2.908228451918E-3,29[&rate=5.090538164931733E-4]:5.423083724793E-1)[&rate=5.090538164931733E-4]:3.959183192123E-2)[&rate=5.090538164931733E-4]:1.13513219102E-1);
tree STATE_3564000 [&joint=-18019.87887467719,lnP=-18019.87887467719] = [&R] ((29[&rate=5.665295479456776E-4]:6.809227087497E-1,((61[&rate=5.665295479456776E-4]:6.433362498775E-1,62[&rate=5.665295479456776E-4]:5.804947198229E-1)[&rate=5.665295479456776E-4]:9.565386214582E-2,((((33[&rate=5.665295479456776E-4]:4.17481433586E-1,36[&rate=5.665295479456776E-4]:4.530005592689E-1)[&rate=5.665295479456776E-4]:9.03758246528E-2,34[&rate=5.665295479456776E-4]:3.22064908512E-1)[&rate=5.665295479456776E-4]:4.857826825639E-4,(32[&rate=5.665295479456776E-4]:4.717897393858E-1,37[&rate=5.665295479456776E-4]:3.870902858337E-1)[&rate=5.665295479456776E-4]:6.114346546998E-2)[&rate=5.665295479456776E-4]:3.670368874059E-2,35[&rate=5.665295479456776E-4]:5.587079318476E-1)[&rate=5.665295479456776E-4]:1.884789014871E-1)[&rate=5.665295479456776E-4]:6.215117596127E-2)[&rate=5.665295479456776E-4]:3.915592530818E-2,(31[&rate=5.665295479456776E-4]:7.173410401046E-1,(((28[&rate=5.665295479456776E-4]:8.202008281153E-1,((20[&rate=5.665295479456776E-4]:4.306802603753E-1,25[&rate=5.665295479456776E-4]:4.471186165396E-1)[&rate=5.665295479456776E-4]:3.297924416446E-1,(24[&rate=5.665295479456776E-4]:6.537043223465E-1,(6[&rate=5.665295479456776E-4]:3.952156363401E-1,7[&rate=5.665295479456776E-4]:3.952156363401E-1)[&rate=5.665295479456776E-4]:1.516393709379E-1)[&rate=5.665295479456776E-4]:1.17727283783E-1)[&rate=5.665295479456776E-4]:4.933605547433E-3)[&rate=5.665295479456776E-4]:1.729137372017E-1,2[&rate=5.665295479456776E-4]:7.657173050429E-1)[&rate=5.665295479456776E-4]:1.846494949143E0,((((((((22[&rate=5.665295479456776E-4]:8.620564584925E-1,(1[&rate=5.665295479456776E-4]:5.571203276402E-2,(19[&rate=5.665295479456776E-4]:7.705881670533E-1,26[&rate=5.665295479456776E-4]:7.952457012998E-1)[&rate=5.665295479456776E-4]:4.67677013272E-2)[&rate=5.665295479456776E-4]:2.552250792027E-2)[&rate=5.665295479456776E-4]:3.910508736732E-1,(((10[&rate=5.665295479456776E-4]:6.913597690577E-1,55[&rate=5.665295479456776E-4]:6.72181686866E-1)[&rate=5.665295479456776E-4]:1.648343375801E-1,((23[&rate=5.665295479456776E-4]:7.920254091117E-1,18[&rate=5.665295479456776E-4]:7.728473269199E-1)[&rate=5.665295479456776E-4]:4.916894465634E-2,21[&rate=5.665295479456776E-4]:8.302354496583E-1)[&rate=5.665295479456776E-4]:1.108901638287E-1)[&rate=5.665295479456776E-4]:2.504849709372E-1,39[&rate=5.665295479456776E-4]:4.09256529175E-2)[&rate=5.665295479456776E-4]:5.053784363182E-2)[&rate=5.665295479456776E-4]:4.952664374424E-2,(57[&rate=5.665295479456776E-4]:9.883059482208E-1,(56[&rate=5.665295479456776E-4]:4.115236414026E-1,(59[&rate=5.665295479456776E-4]:3.53536323207E-1,60[&rate=5.665295479456776E-4]:3.59015775262E-1)[&rate=5.665295479456776E-4]:5.524759216823E-2)[&rate=5.665295479456776E-4]:5.740425807906E-1)[&rate=5.665295479456776E-4]:3.992595345386E-1)[&rate=5.665295479456776E-4]:1.755974692402E-2,((((63[&rate=5.665295479456776E-4]:2.391331499036E-1,58[&rate=5.665295479456776E-4]:2.363934238762E-1)[&rate=5.665295479456776E-4]:4.29312679722E-1,(52[&rate=5.665295479456776E-4]:5.854755739716E-1,((47[&rate=5.665295479456776E-4]:1.687360226994E-1,(40[&rate=5.665295479456776E-4]:1.495700834815E-1,42[&rate=5.665295479456776E-4]:1.495700834815E-1)[&rate=5.665295479456776E-4]:2.727583053542E-3)[&rate=5.665295479456776E-4]:1.928804191045E-1,54[&rate=5.665295479456776E-4]:5.369589075573E-1)[&rate=5.665295479456776E-4]:3.005714609348E-1)[&rate=5.665295479456776E-4]:4.461409127027E-2)[&rate=5.665295479456776E-4]:2.806495677289E-1,((((43[&rate=5.665295479456776E-4]:5.110150122949E-1,(48[&rate=5.665295479456776E-4]:3.317444281266E-1,50[&rate=5.665295479456776E-4]:2.495526473048E-1)[&rate=5.665295479456776E-4]:2.011883923874E-1)[&rate=5.665295479456776E-4]:2.927180722401E-2,45[&rate=5.665295479456776E-4]:5.594649017107E-1)[&rate=5.665295479456776E-4]:1.804502427813E-1,44[&rate=5.665295479456776E-4]:7.179973362729E-1)[&rate=5.665295479456776E-4]:1.059816802384E-1,(51[&rate=5.665295479456776E-4]:7.402211347347E-1,(17[&rate=5.665295479456776E-4]:7.246151424213E-1,11[&rate=5.665295479456776E-4]:6.862589780376E-1)[&rate=5.665295479456776E-4]:1.361539375189E-1)[&rate=5.665295479456776E-4]:2.622363520116E-2)[&rate=5.665295479456776E-4]:1.442944630349E-1)[&rate=5.665295479456776E-4]:1.362085725689E-1,((49[&rate=5.665295479456776E-4]:7.499874010607E-1,(8[&rate=5.665295479456776E-4]:7.394861472144E-1,((4[&rate=5.665295479456776E-4]:2.826870095478E-1,27[&rate=5.665295479456776E-4]:4.552897492738E-1)[&rate=5.665295479456776E-4]:3.109363088453E-1,(15[&rate=5.665295479456776E-4]:5.240419040704E-1,12[&rate=5.665295479456776E-4]:4.856857396867E-1)[&rate=5.665295479456776E-4]:1.654718252816E-1)[&rate=5.665295479456776E-4]:9.654776032822E-2)[&rate=5.665295479456776E-4]:2.282075764135E-3)[&rate=5.665295479456776E-4]:1.163970217336E-1,(53[&rate=5.665295479456776E-4]:7.170777245866E-1,(41[&rate=5.665295479456776E-4]:2.740881804384E-1,46[&rate=5.665295479456776E-4]:2.960059886575E-1)[&rate=5.665295479456776E-4]:4.128525578469E-1)[&rate=5.665295479456776E-4]:1.520464242352E-1)[&rate=5.665295479456776E-4]:2.627551635673E-1)[&rate=5.665295479456776E-4]:1.033829035956E-1)[&rate=5.665295479456776E-4]:1.673533690033E-1,(((3[&rate=5.665295479456776E-4]:2.382867784651E-1,16[&rate=5.665295479456776E-4]:3.533552716157E-1)[&rate=5.665295479456776E-4]:6.223455251975E-1,5[&rate=5.665295479456776E-4]:9.126870981831E-1)[&rate=5.665295479456776E-4]:1.791705713679E-1,(13[&rate=5.665295479456776E-4]:7.185252878595E-1,9[&rate=5.665295479456776E-4]:6.80169123476E-1)[&rate=5.665295479456776E-4]:4.281269022394E-1)[&rate=5.665295479456776E-4]:2.83360655163E-1)[&rate=5.665295479456776E-4]:2.930074563832E-1,38[&rate=5.665295479456776E-4]:6.134312605491E-1)[&rate=5.665295479456776E-4]:8.85209480653E-1,30[&rate=5.665295479456776E-4]:5.254765822084E-1)[&rate=5.665295479456776E-4]:8.107038408349E-2,14[&rate=5.665295479456776E-4]:2.692039892409E0)[&rate=5.665295479456776E-4]:4.89394850645E-2)[&rate=5.665295479456776E-4]:7.209780005305E-3)[&rate=5.665295479456776E-4]:5.738240269621E-2);
tree STATE_3566000 [&joint=-18012.21080484297,lnP=-18012.21080484297] = [&R] (((62[&rate=5.703753262338239E-4]:7.089194241173E-1,34[&rate=5.703753262338239E-4]:5.805041235708E-1)[&rate=5.703753262338239E-4]:3.197367486945E-2,((61[&rate=5.703753262338239E-4]:7.105671982674E-1,((33[&rate=5.703753262338239E-4]:5.666200811384E-1,36[&rate=5.703753262338239E-4]:6.021392068213E-1)[&rate=5.703753262338239E-4]:7.3164206699E-2,((32[&rate=5.703753262338239E-4]:2.804164946808E-1,37[&rate=5.703753262338239E-4]:1.957170411287E-1)[&rate=5.703753262338239E-4]:3.817707839688E-1,35[&rate=5.703753262338239E-4]:6.512583169008E-1)[&rate=5.703753262338239E-4]:2.187173122227E-3)[&rate=5.703753262338239E-4]:6.531842955566E-2)[&rate=5.703753262338239E-4]:8.927836040267E-2,((((((20[&rate=5.703753262338239E-4]:4.464268846496E-1,25[&rate=5.703753262338239E-4]:4.62865240814E-1)[&rate=5.703753262338239E-4]:3.353273067379E-1,(28[&rate=5.703753262338239E-4]:8.311727782217E-1,(24[&rate=5.703753262338239E-4]:6.457820607786E-1,(6[&rate=5.703753262338239E-4]:3.739531469987E-1,7[&rate=5.703753262338239E-4]:3.739531469987E-1)[&rate=5.703753262338239E-4]:1.649795987114E-1)[&rate=5.703753262338239E-4]:1.415551010047E-1)[&rate=5.703753262338239E-4]:5.375933713834E-3)[&rate=5.703753262338239E-4]:2.833187096613E-1,2[&rate=5.703753262338239E-4]:8.924701613228E-1)[&rate=5.703753262338239E-4]:1.630932361783E0,(30[&rate=5.703753262338239E-4]:5.143603882609E-1,14[&rate=5.703753262338239E-4]:2.599853314378E0)[&rate=5.703753262338239E-4]:5.231633201503E-2)[&rate=5.703753262338239E-4]:1.125376095398E-2,((((((((((47[&rate=5.703753262338239E-4]:3.764019858707E-1,40[&rate=5.703753262338239E-4]:3.599636297063E-1)[&rate=5.703753262338239E-4]:4.411347348816E-3,(42[&rate=5.703753262338239E-4]:1.70757062816E-1,54[&rate=5.703753262338239E-4]:3.625378847337E-1)[&rate=5.703753262338239E-4]:1.936179142392E-1)[&rate=5.703753262338239E-4]:3.032457859295E-1,52[&rate=5.703753262338239E-4]:6.073467903819E-1)[&rate=5.703753262338239E-4]:5.036577356305E-2,(63[&rate=5.703753262338239E-4]:2.890186455992E-1,58[&rate=5.703753262338239E-4]:2.862789195719E-1)[&rate=5.703753262338239E-4]:4.070500827294E-1)[&rate=5.703753262338239E-4]:2.225677525211E-1,((((43[&rate=5.703753262338239E-4]:4.279681559872E-1,44[&rate=5.703753262338239E-4]:4.252284299599E-1)[&rate=5.703753262338239E-4]:2.483488311974E-1,(45[&rate=5.703753262338239E-4]:4.767781347448E-1,(48[&rate=5.703753262338239E-4]:3.158977012708E-1,50[&rate=5.703753262338239E-4]:2.337059204489E-1)[&rate=5.703753262338239E-4]:1.636201595014E-1)[&rate=5.703753262338239E-4]:2.187169346316E-1)[&rate=5.703753262338239E-4]:1.905954380976E-1,51[&rate=5.703753262338239E-4]:8.066384526795E-1)[&rate=5.703753262338239E-4]:5.234292335953E-2,(17[&rate=5.703753262338239E-4]:7.253722132131E-1,11[&rate=5.703753262338239E-4]:6.870160488294E-1)[&rate=5.703753262338239E-4]:2.541571080315E-1)[&rate=5.703753262338239E-4]:2.129894042699E-2)[&rate=5.703753262338239E-4]:6.881696431183E-2,(49[&rate=5.703753262338239E-4]:7.863900436583E-1,((((15[&rate=5.703753262338239E-4]:3.58199006188E-1,12[&rate=5.703753262338239E-4]:3.198428418043E-1)[&rate=5.703753262338239E-4]:3.153075324579E-1,53[&rate=5.703753262338239E-4]:6.378901002898E-1)[&rate=5.703753262338239E-4]:5.718929072623E-2,(46[&rate=5.703753262338239E-4]:6.266406525729E-1,41[&rate=5.703753262338239E-4]:6.047228443539E-1)[&rate=5.703753262338239E-4]:6.021956036076E-2)[&rate=5.703753262338239E-4]:6.204783071135E-2,((4[&rate=5.703753262338239E-4]:2.403367004924E-1,27[&rate=5.703753262338239E-4]:4.129394402185E-1)[&rate=5.703753262338239E-4]:4.147869536646E-1,8[&rate=5.703753262338239E-4]:7.044387226502E-1)[&rate=5.703753262338239E-4]:4.172959496754E-2)[&rate=5.703753262338239E-4]:3.200254795857E-2)[&rate=5.703753262338239E-4]:2.448990179414E-1)[&rate=5.703753262338239E-4]:2.971105778152E-1,(57[&rate=5.703753262338239E-4]:8.646827176596E-1,(59[&rate=5.703753262338239E-4]:3.348920543051E-1,(60[&rate=5.703753262338239E-4]:3.189177851563E-1,56[&rate=5.703753262338239E-4]:3.161780591287E-1)[&rate=5.703753262338239E-4]:2.145372120382E-2)[&rate=5.703753262338239E-4]:5.243112112995E-1)[&rate=5.703753262338239E-4]:6.363196614816E-1)[&rate=5.703753262338239E-4]:1.32350893393E-1,(((10[&rate=5.703753262338239E-4]:6.748780558987E-1,55[&rate=5.703753262338239E-4]:6.55699973707E-1)[&rate=5.703753262338239E-4]:7.934072581487E-2,((23[&rate=5.703753262338239E-4]:4.664286807295E-1,18[&rate=5.703753262338239E-4]:4.472505985378E-1)[&rate=5.703753262338239E-4]:2.44073100737E-2,21[&rate=5.703753262338239E-4]:4.798770866936E-1)[&rate=5.703753262338239E-4]:3.592732018692E-1)[&rate=5.703753262338239E-4]:5.073111128326E-1,((22[&rate=5.703753262338239E-4]:8.863070529035E-1,(1[&rate=5.703753262338239E-4]:5.768622767108E-2,(19[&rate=5.703753262338239E-4]:7.713591970213E-1,26[&rate=5.703753262338239E-4]:7.960167312677E-1)[&rate=5.703753262338239E-4]:4.797086626629E-2)[&rate=5.703753262338239E-4]:4.779890742415E-2)[&rate=5.703753262338239E-4]:3.466230874901E-1,39[&rate=5.703753262338239E-4]:7.12863047772E-2)[&rate=5.703753262338239E-4]:1.244901651115E-1)[&rate=5.703753262338239E-4]:1.910014601796E-1)[&rate=5.703753262338239E-4]:5.649832127539E-2,((5[&rate=5.703753262338239E-4]:1.049614712576E0,(3[&rate=5.703753262338239E-4]:6.244406025604E-1,16[&rate=5.703753262338239E-4]:7.39509095711E-1)[&rate=5.703753262338239E-4]:3.731193154952E-1)[&rate=5.703753262338239E-4]:1.15708711623E-1,(13[&rate=5.703753262338239E-4]:7.51117437877E-1,9[&rate=5.703753262338239E-4]:7.127612734936E-1)[&rate=5.703753262338239E-4]:4.690005068698E-1)[&rate=5.703753262338239E-4]:3.272678956378E-1)[&rate=5.703753262338239E-4]:3.506357238698E-1,38[&rate=5.703753262338239E-4]:7.884325231586E-1)[&rate=5.703753262338239E-4]:7.626621170651E-1)[&rate=5.703753262338239E-4]:5.186532820583E-2,29[&rate=5.703753262338239E-4]:6.297958094357E-1)[&rate=5.703753262338239E-4]:4.983116999937E-2)[&rate=5.703753262338239E-4]:3.889070371317E-3)[&rate=5.703753262338239E-4]:9.511065497275E-3,31[&rate=5.703753262338239E-4]:7.476719240467E-1);
tree STATE_3568000 [&joint=-18014.614730335445,lnP=-18014.614730335445] = [&R] ((14[&rate=4.880335218109251E-4]:2.526380915074E0,(62[&rate=4.880335218109251E-4]:4.402193942017E-1,(34[&rate=4.880335218109251E-4]:2.050599433448E-1,61[&rate=4.880335218109251E-4]:3.963167739459E-1)[&rate=4.880335218109251E-4]:1.067441503104E-1)[&rate=4.880335218109251E-4]:5.804564393533E-2)[&rate=4.880335218109251E-4]:2.390965671709E-1,((((((22[&rate=4.880335218109251E-4]:9.036244416288E-1,(1[&rate=4.880335218109251E-4]:5.997828807288E-2,(19[&rate=4.880335218109251E-4]:7.69967660763E-1,26[&rate=4.880335218109251E-4]:7.946251950094E-1)[&rate=4.880335218109251E-4]:5.165446292638E-2)[&rate=4.880335218109251E-4]:6.282423574771E-2)[&rate=4.880335218109251E-4]:3.218392365313E-1,(((10[&rate=4.880335218109251E-4]:7.040120368757E-1,55[&rate=4.880335218109251E-4]:6.848339546839E-1)[&rate=4.880335218109251E-4]:1.138908944762E-1,((23[&rate=4.880335218109251E-4]:5.025177734709E-1,18[&rate=4.880335218109251E-4]:4.833396912792E-1)[&rate=4.880335218109251E-4]:3.70326400771E-1,21[&rate=4.880335218109251E-4]:8.618852701323E-1)[&rate=4.880335218109251E-4]:4.094916806877E-2)[&rate=4.880335218109251E-4]:2.825079704697E-1,39[&rate=4.880335218109251E-4]:3.465747716402E-2)[&rate=4.880335218109251E-4]:2.916236537973E-2)[&rate=4.880335218109251E-4]:3.181492911384E-1,(((((52[&rate=4.880335218109251E-4]:6.082888649912E-1,(((42[&rate=4.880335218109251E-4]:4.649999778101E-2,47[&rate=4.880335218109251E-4]:6.293835394538E-2)[&rate=4.880335218109251E-4]:2.310069935762E-1,40[&rate=4.880335218109251E-4]:2.775069913572E-1)[&rate=4.880335218109251E-4]:9.828472747737E-2,54[&rate=4.880335218109251E-4]:5.675725407524E-1)[&rate=4.880335218109251E-4]:2.927711187594E-1)[&rate=4.880335218109251E-4]:4.328233321128E-2,(63[&rate=4.880335218109251E-4]:2.147745923207E-1,58[&rate=4.880335218109251E-4]:2.120348662933E-1)[&rate=4.880335218109251E-4]:4.751527702655E-1)[&rate=4.880335218109251E-4]:1.390307826959E-1,(((17[&rate=4.880335218109251E-4]:4.20126476943E-1,11[&rate=4.880335218109251E-4]:3.817703125593E-1)[&rate=4.880335218109251E-4]:4.564083625317E-1,51[&rate=4.880335218109251E-4]:7.559868942691E-1)[&rate=4.880335218109251E-4]:5.24255684552E-3,((43[&rate=4.880335218109251E-4]:3.259680512058E-1,44[&rate=4.880335218109251E-4]:3.232283251784E-1)[&rate=4.880335218109251E-4]:3.749978325422E-1,(45[&rate=4.880335218109251E-4]:6.893672143299E-1,(48[&rate=4.880335218109251E-4]:3.630500838511E-1,50[&rate=4.880335218109251E-4]:2.808583030292E-1)[&rate=4.880335218109251E-4]:3.290568565062E-1)[&rate=4.880335218109251E-4]:3.077675160983E-2)[&rate=4.880335218109251E-4]:1.205375399694E-1)[&rate=4.880335218109251E-4]:2.937252978376E-2)[&rate=4.880335218109251E-4]:3.809524866431E-1,(((((4[&rate=4.880335218109251E-4]:2.563875286156E-1,27[&rate=4.880335218109251E-4]:4.289902683417E-1)[&rate=4.880335218109251E-4]:3.685930484702E-1,(53[&rate=4.880335218109251E-4]:6.838309325424E-1,8[&rate=4.880335218109251E-4]:6.728720284328E-1)[&rate=4.880335218109251E-4]:1.423617146151E-3)[&rate=4.880335218109251E-4]:6.001277354688E-3,(15[&rate=4.880335218109251E-4]:3.857173954688E-1,12[&rate=4.880335218109251E-4]:3.473612310851E-1)[&rate=4.880335218109251E-4]:3.411548699306E-1)[&rate=4.880335218109251E-4]:1.092788190727E-1,(46[&rate=4.880335218109251E-4]:6.163376823963E-1,41[&rate=4.880335218109251E-4]:5.944198741772E-1)[&rate=4.880335218109251E-4]:1.759777856373E-1)[&rate=4.880335218109251E-4]:5.056322729408E-2,49[&rate=4.880335218109251E-4]:8.483581473824E-1)[&rate=4.880335218109251E-4]:4.053881009809E-1)[&rate=4.880335218109251E-4]:2.014025705389E-1,(57[&rate=4.880335218109251E-4]:6.454200305523E-1,((56[&rate=4.880335218109251E-4]:4.715685043019E-1,60[&rate=4.880335218109251E-4]:4.743082303295E-1)[&rate=4.880335218109251E-4]:8.184289420021E-2,59[&rate=4.880335218109251E-4]:5.506716724747E-1)[&rate=4.880335218109251E-4]:8.926890602259E-2)[&rate=4.880335218109251E-4]:9.823315280762E-1)[&rate=4.880335218109251E-4]:7.929175194517E-4)[&rate=4.880335218109251E-4]:3.313935730887E-2,((5[&rate=4.880335218109251E-4]:6.579482423797E-1,(3[&rate=4.880335218109251E-4]:2.943158036304E-1,16[&rate=4.880335218109251E-4]:4.09384296781E-1)[&rate=4.880335218109251E-4]:3.115776442288E-1)[&rate=4.880335218109251E-4]:5.748186716036E-1,(13[&rate=4.880335218109251E-4]:7.13528938394E-1,9[&rate=4.880335218109251E-4]:6.751727740105E-1)[&rate=4.880335218109251E-4]:5.740324961372E-1)[&rate=4.880335218109251E-4]:2.316566455008E-1)[&rate=4.880335218109251E-4]:6.699445503883E-1,38[&rate=4.880335218109251E-4]:1.079573589324E0)[&rate=4.880335218109251E-4]:5.689672968499E-1,(((35[&rate=4.880335218109251E-4]:6.630257392895E-1,((32[&rate=4.880335218109251E-4]:4.128297148853E-1,37[&rate=4.880335218109251E-4]:3.281302613333E-1)[&rate=4.880335218109251E-4]:2.381342112667E-1,(33[&rate=4.880335218109251E-4]:3.65374880832E-1,36[&rate=4.880335218109251E-4]:4.008940065149E-1)[&rate=4.880335218109251E-4]:2.609988813856E-1)[&rate=4.880335218109251E-4]:2.299077488618E-2)[&rate=4.880335218109251E-4]:3.207796041989E-2,(((((6[&rate=4.880335218109251E-4]:1.83439441736E-1,7[&rate=4.880335218109251E-4]:1.83439441736E-1)[&rate=4.880335218109251E-4]:5.199398272634E-1,24[&rate=4.880335218109251E-4]:8.10228584068E-1)[&rate=4.880335218109251E-4]:2.91526632047E-2,(28[&rate=4.880335218109251E-4]:8.283316994968E-1,(20[&rate=4.880335218109251E-4]:4.470194828095E-1,25[&rate=4.880335218109251E-4]:4.634578389739E-1)[&rate=4.880335218109251E-4]:3.265176961393E-1)[&rate=4.880335218109251E-4]:5.488516421429E-2)[&rate=4.880335218109251E-4]:7.23162358451E-2,2[&rate=4.880335218109251E-4]:7.281358392821E-1)[&rate=4.880335218109251E-4]:1.780991475839E0,(31[&rate=4.880335218109251E-4]:5.41527012042E-1,29[&rate=4.880335218109251E-4]:4.86882203299E-1)[&rate=4.880335218109251E-4]:6.55193089924E-2)[&rate=4.880335218109251E-4]:1.428688687165E-2)[&rate=4.880335218109251E-4]:8.017507210493E-2,30[&rate=4.880335218109251E-4]:6.46863471268E-1)[&rate=4.880335218109251E-4]:2.851325591251E-2)[&rate=4.880335218109251E-4]:4.607828947089E-3);
tree STATE_3570000 [&joint=-18002.887896654458,lnP=-18002.887896654458] = [&R] ((((33[&rate=5.799454456275188E-4]:5.503963331239E-1,36[&rate=5.799454456275188E-4]:5.859154588068E-1)[&rate=5.799454456275188E-4]:1.218995675709E-1,35[&rate=5.799454456275188E-4]:6.859571028805E-1)[&rate=5.799454456275188E-4]:3.412955285624E-2,(32[&rate=5.799454456275188E-4]:5.617997177208E-1,37[&rate=5.799454456275188E-4]:4.771002641687E-1)[&rate=5.799454456275188E-4]:1.692158997647E-1)[&rate=5.799454456275188E-4]:2.27847820887E-2,((((31[&rate=5.799454456275188E-4]:5.732679704868E-1,34[&rate=5.799454456275188E-4]:4.475849103776E-1)[&rate=5.799454456275188E-4]:1.680795710963E-2,(((((39[&rate=5.799454456275188E-4]:7.216141600064E-2,(((10[&rate=5.799454456275188E-4]:4.472807902085E-1,55[&rate=5.799454456275188E-4]:4.281027080168E-1)[&rate=5.799454456275188E-4]:3.562310625825E-1,((23[&rate=5.799454456275188E-4]:6.123863830658E-1,18[&rate=5.799454456275188E-4]:5.932083008741E-1)[&rate=5.799454456275188E-4]:9.752179851213E-2,21[&rate=5.799454456275188E-4]:6.989492774683E-1)[&rate=5.799454456275188E-4]:1.894940821719E-1)[&rate=5.799454456275188E-4]:3.327961337783E-1,(22[&rate=5.799454456275188E-4]:9.896385565568E-1,(1[&rate=5.799454456275188E-4]:3.715941355191E-2,(19[&rate=5.799454456275188E-4]:4.71423214091E-1,26[&rate=5.799454456275188E-4]:4.960807483374E-1)[&rate=5.799454456275188E-4]:3.273800350774E-1)[&rate=5.799454456275188E-4]:1.716572251967E-1)[&rate=5.799454456275188E-4]:2.425598409714E-1)[&rate=5.799454456275188E-4]:1.606854088838E-3)[&rate=5.799454456275188E-4]:2.850279907728E-1,((57[&rate=5.799454456275188E-4]:6.703444904594E-1,((60[&rate=5.799454456275188E-4]:5.513325256243E-1,56[&rate=5.799454456275188E-4]:5.485927995967E-1)[&rate=5.799454456275188E-4]:2.028823116941E-2,59[&rate=5.799454456275188E-4]:5.661413047388E-1)[&rate=5.799454456275188E-4]:9.872373366563E-2)[&rate=5.799454456275188E-4]:8.491590584143E-1,((((52[&rate=5.799454456275188E-4]:4.075914824982E-1,((42[&rate=5.799454456275188E-4]:3.607756968893E-1,47[&rate=5.799454456275188E-4]:3.772140530537E-1)[&rate=5.799454456275188E-4]:2.912666484865E-2,(54[&rate=5.799454456275188E-4]:4.441779848322E-1,40[&rate=5.799454456275188E-4]:2.523971629145E-1)[&rate=5.799454456275188E-4]:1.375051988235E-1)[&rate=5.799454456275188E-4]:7.796309336303E-2)[&rate=5.799454456275188E-4]:3.082334614195E-1,(63[&rate=5.799454456275188E-4]:3.134467703741E-1,58[&rate=5.799454456275188E-4]:3.107070443467E-1)[&rate=5.799454456275188E-4]:4.407343379273E-1)[&rate=5.799454456275188E-4]:7.796542405921E-2,((17[&rate=5.799454456275188E-4]:3.866492221501E-1,11[&rate=5.799454456275188E-4]:3.482930577664E-1)[&rate=5.799454456275188E-4]:4.755814678586E-1,(51[&rate=5.799454456275188E-4]:7.013905138067E-1,((43[&rate=5.799454456275188E-4]:4.45151677976E-1,44[&rate=5.799454456275188E-4]:4.424119519487E-1)[&rate=5.799454456275188E-4]:8.541424446523E-2,(45[&rate=5.799454456275188E-4]:4.820654966173E-1,(48[&rate=5.799454456275188E-4]:3.788694092999E-1,50[&rate=5.799454456275188E-4]:2.96677628478E-1)[&rate=5.799454456275188E-4]:1.059358133447E-1)[&rate=5.799454456275188E-4]:6.767850801569E-2)[&rate=5.799454456275188E-4]:2.310985639683E-1)[&rate=5.799454456275188E-4]:4.029223099641E-2)[&rate=5.799454456275188E-4]:5.210762317381E-2)[&rate=5.799454456275188E-4]:2.022068510518E-1,((((41[&rate=5.799454456275188E-4]:5.087571978485E-1,46[&rate=5.799454456275188E-4]:5.306750060676E-1)[&rate=5.799454456275188E-4]:2.810391063422E-1,53[&rate=5.799454456275188E-4]:8.199332904921E-1)[&rate=5.799454456275188E-4]:3.860678390778E-2,(15[&rate=5.799454456275188E-4]:8.062855936414E-1,12[&rate=5.799454456275188E-4]:7.679294292577E-1)[&rate=5.799454456275188E-4]:8.787091911459E-2)[&rate=5.799454456275188E-4]:1.185726851372E-2,((8[&rate=5.799454456275188E-4]:6.83015824089E-1,49[&rate=5.799454456275188E-4]:6.912350021711E-1)[&rate=5.799454456275188E-4]:5.915067215313E-3,(4[&rate=5.799454456275188E-4]:3.155397605536E-1,27[&rate=5.799454456275188E-4]:4.881425002796E-1)[&rate=5.799454456275188E-4]:3.240760622576E-1)[&rate=5.799454456275188E-4]:1.705075474996E-1)[&rate=5.799454456275188E-4]:2.105313829647E-1)[&rate=5.799454456275188E-4]:2.687118092967E-1)[&rate=5.799454456275188E-4]:8.426120036556E-2)[&rate=5.799454456275188E-4]:9.39189875378E-2,(3[&rate=5.799454456275188E-4]:1.380538193075E0,(((13[&rate=5.799454456275188E-4]:4.730664105104E-1,9[&rate=5.799454456275188E-4]:4.34710246127E-1)[&rate=5.799454456275188E-4]:1.417614639064E-1,16[&rate=5.799454456275188E-4]:6.230470524991E-1)[&rate=5.799454456275188E-4]:1.101759452326E-1,5[&rate=5.799454456275188E-4]:6.702092991016E-1)[&rate=5.799454456275188E-4]:7.623836884936E-1)[&rate=5.799454456275188E-4]:6.78304752092E-2)[&rate=5.799454456275188E-4]:6.502677935609E-1,38[&rate=5.799454456275188E-4]:1.095896735817E0)[&rate=5.799454456275188E-4]:4.023971427496E-1,(62[&rate=5.799454456275188E-4]:5.448537354194E-1,(29[&rate=5.799454456275188E-4]:4.834426046621E-1,(14[&rate=5.799454456275188E-4]:2.554898168596E0,((28[&rate=5.799454456275188E-4]:8.990825039114E-1,((20[&rate=5.799454456275188E-4]:4.598714767663E-1,25[&rate=5.799454456275188E-4]:4.763098329306E-1)[&rate=5.799454456275188E-4]:3.793002142031E-1,((6[&rate=5.799454456275188E-4]:3.313588886562E-1,7[&rate=5.799454456275188E-4]:3.313588886562E-1)[&rate=5.799454456275188E-4]:1.981768349292E-1,24[&rate=5.799454456275188E-4]:6.36385038654E-1)[&rate=5.799454456275188E-4]:2.13745556425E-1)[&rate=5.799454456275188E-4]:5.11629239404E-3)[&rate=5.799454456275188E-4]:1.413158207448E-1,2[&rate=5.799454456275188E-4]:8.130010643821E-1)[&rate=5.799454456275188E-4]:1.613129980926E0)[&rate=5.799454456275188E-4]:1.403736218307E-2)[&rate=5.799454456275188E-4]:4.034081576932E-3)[&rate=5.799454456275188E-4]:3.765303333397E-2)[&rate=5.799454456275188E-4]:1.030139928047E-2)[&rate=5.799454456275188E-4]:4.262636871657E-3,30[&rate=5.799454456275188E-4]:5.396937557251E-1)[&rate=5.799454456275188E-4]:5.711715312576E-2,61[&rate=5.799454456275188E-4]:7.170294880858E-1)[&rate=5.799454456275188E-4]:1.76452284283E-2);
tree STATE_3572000 [&joint=-18014.1802517445,lnP=-18014.1802517445] = [&R] ((((32[&rate=5.35738960474676E-4]:6.848434012766E-1,37[&rate=5.35738960474676E-4]:6.001439477246E-1)[&rate=5.35738960474676E-4]:1.114384981357E-1,((34[&rate=5.35738960474676E-4]:3.50876468342E-1,61[&rate=5.35738960474676E-4]:5.421332989431E-1)[&rate=5.35738960474676E-4]:1.111365720185E-1,((((((20[&rate=5.35738960474676E-4]:3.623807617521E-1,25[&rate=5.35738960474676E-4]:3.788191179164E-1)[&rate=5.35738960474676E-4]:4.787588655394E-1,(28[&rate=5.35738960474676E-4]:8.530271821659E-1,((6[&rate=5.35738960474676E-4]:1.233265481308E-1,7[&rate=5.35738960474676E-4]:1.233265481308E-1)[&rate=5.35738960474676E-4]:4.312900523616E-1,24[&rate=5.35738960474676E-4]:6.61465915561E-1)[&rate=5.35738960474676E-4]:1.477256501666E-1)[&rate=5.35738960474676E-4]:4.290696567354E-2)[&rate=5.35738960474676E-4]:9.131707235904E-2,2[&rate=5.35738960474676E-4]:7.598539599244E-1)[&rate=5.35738960474676E-4]:1.699442863908E0,62[&rate=5.35738960474676E-4]:5.59948070183E-1)[&rate=5.35738960474676E-4]:9.417793920694E-3,(14[&rate=5.35738960474676E-4]:2.587521509131E0,(29[&rate=5.35738960474676E-4]:4.739748055746E-1,30[&rate=5.35738960474676E-4]:4.739748055746E-1)[&rate=5.35738960474676E-4]:2.805377743865E-2)[&rate=5.35738960474676E-4]:9.96023191009E-3)[&rate=5.35738960474676E-4]:1.601009495143E-2,(((((((52[&rate=5.35738960474676E-4]:6.14471479707E-1,(63[&rate=5.35738960474676E-4]:3.638358830784E-1,58[&rate=5.35738960474676E-4]:3.610961570511E-1)[&rate=5.35738960474676E-4]:2.889917610123E-1)[&rate=5.35738960474676E-4]:2.078346268127E-2,((42[&rate=5.35738960474676E-4]:1.625596574412E-1,47[&rate=5.35738960474676E-4]:1.789980136055E-1)[&rate=5.35738960474676E-4]:1.66279377554E-1,(54[&rate=5.35738960474676E-4]:5.176098560353E-1,40[&rate=5.35738960474676E-4]:3.258290341175E-1)[&rate=5.35738960474676E-4]:3.010000877668E-3)[&rate=5.35738960474676E-4]:3.666898799959E-1)[&rate=5.35738960474676E-4]:2.371241446239E-1,((17[&rate=5.35738960474676E-4]:3.869707954231E-1,11[&rate=5.35738960474676E-4]:3.486146310394E-1)[&rate=5.35738960474676E-4]:5.125803532805E-1,(51[&rate=5.35738960474676E-4]:6.942583631837E-1,((43[&rate=5.35738960474676E-4]:5.672212204265E-1,44[&rate=5.35738960474676E-4]:5.644814943991E-1)[&rate=5.35738960474676E-4]:7.743160907393E-2,(45[&rate=5.35738960474676E-4]:6.463362309945E-1,(48[&rate=5.35738960474676E-4]:4.16395145808E-1,50[&rate=5.35738960474676E-4]:3.342033649861E-1)[&rate=5.35738960474676E-4]:2.326808112138E-1)[&rate=5.35738960474676E-4]:1.749468069769E-2)[&rate=5.35738960474676E-4]:1.098795062861E-1)[&rate=5.35738960474676E-4]:8.474484031426E-2)[&rate=5.35738960474676E-4]:9.33758835142E-2)[&rate=5.35738960474676E-4]:3.221931021041E-1,((15[&rate=5.35738960474676E-4]:4.310028073734E-1,12[&rate=5.35738960474676E-4]:3.926466429897E-1)[&rate=5.35738960474676E-4]:3.808933556106E-1,(((41[&rate=5.35738960474676E-4]:5.472935841451E-1,46[&rate=5.35738960474676E-4]:5.692113923642E-1)[&rate=5.35738960474676E-4]:4.745636871994E-2,53[&rate=5.35738960474676E-4]:6.248869391665E-1)[&rate=5.35738960474676E-4]:1.255779142618E-1,((8[&rate=5.35738960474676E-4]:5.739707622798E-1,49[&rate=5.35738960474676E-4]:5.821899403619E-1)[&rate=5.35738960474676E-4]:1.124573404623E-1,(4[&rate=5.35738960474676E-4]:3.366166659577E-1,27[&rate=5.35738960474676E-4]:5.092194056837E-1)[&rate=5.35738960474676E-4]:3.004963682913E-1)[&rate=5.35738960474676E-4]:5.307784657649E-2)[&rate=5.35738960474676E-4]:2.581487119964E-2)[&rate=5.35738960474676E-4]:5.032239713379E-1)[&rate=5.35738960474676E-4]:1.147373962965E-1,((((10[&rate=5.35738960474676E-4]:6.755362005081E-1,55[&rate=5.35738960474676E-4]:6.563581183164E-1)[&rate=5.35738960474676E-4]:2.533632179264E-1,((23[&rate=5.35738960474676E-4]:5.655366305442E-1,18[&rate=5.35738960474676E-4]:5.463585483524E-1)[&rate=5.35738960474676E-4]:1.736411901349E-1,21[&rate=5.35738960474676E-4]:7.282189165694E-1)[&rate=5.35738960474676E-4]:2.856120087143E-1)[&rate=5.35738960474676E-4]:2.739186464713E-1,((22[&rate=5.35738960474676E-4]:8.939562376284E-1,(1[&rate=5.35738960474676E-4]:7.031039005643E-2,(19[&rate=5.35738960474676E-4]:7.541018740738E-1,26[&rate=5.35738960474676E-4]:7.787594083202E-1)[&rate=5.35738960474676E-4]:7.785235159918E-2)[&rate=5.35738960474676E-4]:4.282392976375E-2)[&rate=5.35738960474676E-4]:3.07768831181E-1,39[&rate=5.35738960474676E-4]:4.008123319309E-2)[&rate=5.35738960474676E-4]:9.698340705521E-2)[&rate=5.35738960474676E-4]:1.689827241316E-1,(57[&rate=5.35738960474676E-4]:6.961726172889E-1,((56[&rate=5.35738960474676E-4]:4.341005382447E-1,60[&rate=5.35738960474676E-4]:4.368402642723E-1)[&rate=5.35738960474676E-4]:1.410185384415E-1,59[&rate=5.35738960474676E-4]:5.723793506589E-1)[&rate=5.35738960474676E-4]:1.183138145751E-1)[&rate=5.35738960474676E-4]:8.564500895568E-1)[&rate=5.35738960474676E-4]:1.148139911529E-2)[&rate=5.35738960474676E-4]:1.425039718957E-1,(((13[&rate=5.35738960474676E-4]:5.099653996546E-1,9[&rate=5.35738960474676E-4]:4.716092352711E-1)[&rate=5.35738960474676E-4]:1.203940309554E-1,5[&rate=5.35738960474676E-4]:5.755649100621E-1)[&rate=5.35738960474676E-4]:6.373487009635E-2,(3[&rate=5.35738960474676E-4]:3.308719589131E-1,16[&rate=5.35738960474676E-4]:4.459404520637E-1)[&rate=5.35738960474676E-4]:2.563730267249E-1)[&rate=5.35738960474676E-4]:8.700480237256E-1)[&rate=5.35738960474676E-4]:9.517860740698E-1,38[&rate=5.35738960474676E-4]:1.406339357406E0)[&rate=5.35738960474676E-4]:9.482371146284E-2)[&rate=5.35738960474676E-4]:5.052381851793E-3)[&rate=5.35738960474676E-4]:1.238863453907E-1)[&rate=5.35738960474676E-4]:8.006408619582E-3,((33[&rate=5.35738960474676E-4]:4.349977166787E-1,36[&rate=5.35738960474676E-4]:4.705168423616E-1)[&rate=5.35738960474676E-4]:3.002690124258E-1,35[&rate=5.35738960474676E-4]:7.489279312902E-1)[&rate=5.35738960474676E-4]:4.443141499303E-2)[&rate=5.35738960474676E-4]:2.129037398301E-2,31[&rate=5.35738960474676E-4]:7.408792284629E-1);
tree STATE_3574000 [&joint=-18016.5125355596,lnP=-18016.5125355596] = [&R] (35[&rate=5.249501546907392E-4]:8.806329364854E-1,((((30[&rate=5.249501546907392E-4]:5.095883303129E-1,14[&rate=5.249501546907392E-4]:2.59508125643E0)[&rate=5.249501546907392E-4]:5.66038842397E-3,(((2[&rate=5.249501546907392E-4]:6.014915668662E-1,(28[&rate=5.249501546907392E-4]:7.628479990434E-1,(20[&rate=5.249501546907392E-4]:5.167828994033E-1,25[&rate=5.249501546907392E-4]:5.332212555676E-1)[&rate=5.249501546907392E-4]:1.912705790921E-1)[&rate=5.249501546907392E-4]:6.604082809686E-2)[&rate=5.249501546907392E-4]:2.71273376747E-1,((6[&rate=5.249501546907392E-4]:3.850318981865E-1,7[&rate=5.249501546907392E-4]:3.850318981865E-1)[&rate=5.249501546907392E-4]:2.968726999289E-1,24[&rate=5.249501546907392E-4]:7.887539131839E-1)[&rate=5.249501546907392E-4]:2.67572674265E-1)[&rate=5.249501546907392E-4]:1.593856784178E0,34[&rate=5.249501546907392E-4]:4.388576735959E-1)[&rate=5.249501546907392E-4]:5.352793774738E-3)[&rate=5.249501546907392E-4]:7.979313447753E-2,(((29[&rate=5.249501546907392E-4]:5.065032058602E-1,62[&rate=5.249501546907392E-4]:5.638802550405E-1)[&rate=5.249501546907392E-4]:5.408257662248E-3,61[&rate=5.249501546907392E-4]:6.321300427574E-1)[&rate=5.249501546907392E-4]:5.888363430267E-2,((((57[&rate=5.249501546907392E-4]:5.224146957294E-1,((59[&rate=5.249501546907392E-4]:4.029615072267E-1,56[&rate=5.249501546907392E-4]:4.05701233254E-1)[&rate=5.249501546907392E-4]:6.636628103445E-3,60[&rate=5.249501546907392E-4]:4.150775873851E-1)[&rate=5.249501546907392E-4]:1.073371083443E-1)[&rate=5.249501546907392E-4]:8.835330586427E-1,((((((40[&rate=5.249501546907392E-4]:3.392154962863E-1,54[&rate=5.249501546907392E-4]:5.30996318204E-1)[&rate=5.249501546907392E-4]:5.960483283751E-2,(47[&rate=5.249501546907392E-4]:2.976580644998E-1,42[&rate=5.249501546907392E-4]:2.812197083355E-1)[&rate=5.249501546907392E-4]:1.176006207883E-1)[&rate=5.249501546907392E-4]:2.469347322907E-1,((63[&rate=5.249501546907392E-4]:2.02790776178E-1,58[&rate=5.249501546907392E-4]:2.000510501507E-1)[&rate=5.249501546907392E-4]:3.416173963686E-1,52[&rate=5.249501546907392E-4]:5.060520081629E-1)[&rate=5.249501546907392E-4]:7.942908064883E-2)[&rate=5.249501546907392E-4]:2.53451424325E-1,(((43[&rate=5.249501546907392E-4]:5.378977580094E-1,((48[&rate=5.249501546907392E-4]:3.872746478472E-1,50[&rate=5.249501546907392E-4]:3.050828670254E-1)[&rate=5.249501546907392E-4]:8.424704625297E-2,45[&rate=5.249501546907392E-4]:4.687819680728E-1)[&rate=5.249501546907392E-4]:8.829387212832E-2)[&rate=5.249501546907392E-4]:6.613993652569E-2,44[&rate=5.249501546907392E-4]:6.012979685078E-1)[&rate=5.249501546907392E-4]:1.8516822441E-1,(51[&rate=5.249501546907392E-4]:6.178518799401E-1,(17[&rate=5.249501546907392E-4]:3.891425647111E-1,11[&rate=5.249501546907392E-4]:3.507864003274E-1)[&rate=5.249501546907392E-4]:3.492572604346E-1)[&rate=5.249501546907392E-4]:1.110800664023E-1)[&rate=5.249501546907392E-4]:1.100005667943E-1)[&rate=5.249501546907392E-4]:2.205500695007E-1,(((4[&rate=5.249501546907392E-4]:1.322020505335E-1,27[&rate=5.249501546907392E-4]:3.048047902596E-1)[&rate=5.249501546907392E-4]:3.88070709982E-1,8[&rate=5.249501546907392E-4]:5.695878290086E-1)[&rate=5.249501546907392E-4]:2.884362875844E-1,(((46[&rate=5.249501546907392E-4]:3.722893650088E-1,41[&rate=5.249501546907392E-4]:3.503715567897E-1)[&rate=5.249501546907392E-4]:4.776415820005E-2,(49[&rate=5.249501546907392E-4]:3.574071929322E-1,53[&rate=5.249501546907392E-4]:3.601469189598E-1)[&rate=5.249501546907392E-4]:6.812578233139E-2)[&rate=5.249501546907392E-4]:1.73166043184E-1,(15[&rate=5.249501546907392E-4]:4.520801697001E-1,12[&rate=5.249501546907392E-4]:4.137240053164E-1)[&rate=5.249501546907392E-4]:1.849750131312E-1)[&rate=5.249501546907392E-4]:2.675442762274E-1)[&rate=5.249501546907392E-4]:2.754310687842E-1)[&rate=5.249501546907392E-4]:8.24210127396E-2,(((23[&rate=5.249501546907392E-4]:4.39761946092E-1,18[&rate=5.249501546907392E-4]:4.205838639003E-1)[&rate=5.249501546907392E-4]:3.611168707062E-1,(21[&rate=5.249501546907392E-4]:7.292708162995E-1,(10[&rate=5.249501546907392E-4]:4.056046566836E-1,55[&rate=5.249501546907392E-4]:3.864265744919E-1)[&rate=5.249501546907392E-4]:2.387346527667E-1)[&rate=5.249501546907392E-4]:6.064909638906E-2)[&rate=5.249501546907392E-4]:4.904546237503E-1,(39[&rate=5.249501546907392E-4]:9.91094242615E-2,(22[&rate=5.249501546907392E-4]:1.213815448394E0,(1[&rate=5.249501546907392E-4]:6.066323317974E-2,(19[&rate=5.249501546907392E-4]:6.723384815223E-1,26[&rate=5.249501546907392E-4]:6.969960157687E-1)[&rate=5.249501546907392E-4]:1.49968587274E-1)[&rate=5.249501546907392E-4]:3.72330297406E-1)[&rate=5.249501546907392E-4]:4.693781148389E-2)[&rate=5.249501546907392E-4]:3.058018067057E-2)[&rate=5.249501546907392E-4]:2.043316852717E-2)[&rate=5.249501546907392E-4]:9.249638447029E-3)[&rate=5.249501546907392E-4]:2.831706570337E-1,((5[&rate=5.249501546907392E-4]:5.604025893363E-1,(3[&rate=5.249501546907392E-4]:3.079646777531E-1,16[&rate=5.249501546907392E-4]:4.230331709037E-1)[&rate=5.249501546907392E-4]:2.003831170627E-1)[&rate=5.249501546907392E-4]:1.008143154259E-1,(13[&rate=5.249501546907392E-4]:4.268311773552E-1,9[&rate=5.249501546907392E-4]:3.884750129717E-1)[&rate=5.249501546907392E-4]:2.891802479548E-1)[&rate=5.249501546907392E-4]:8.306412326709E-1)[&rate=5.249501546907392E-4]:7.361448193017E-1,38[&rate=5.249501546907392E-4]:1.173208436187E0)[&rate=5.249501546907392E-4]:3.707508206322E-1)[&rate=5.249501546907392E-4]:2.424675538926E-2)[&rate=5.249501546907392E-4]:8.493209976299E-2,(((33[&rate=5.249501546907392E-4]:5.735798662199E-1,36[&rate=5.249501546907392E-4]:6.090989919028E-1)[&rate=5.249501546907392E-4]:1.08429072764E-1,31[&rate=5.249501546907392E-4]:6.218996493663E-1)[&rate=5.249501546907392E-4]:1.082893645058E-1,(32[&rate=5.249501546907392E-4]:5.187507112296E-1,37[&rate=5.249501546907392E-4]:4.340512576776E-1)[&rate=5.249501546907392E-4]:2.961377561945E-1)[&rate=5.249501546907392E-4]:4.429747848253E-3)[&rate=5.249501546907392E-4]:7.224368296173E-2);
tree STATE_3576000 [&joint=-18004.881340760665,lnP=-18004.881340760665] = [&R] (((36[&rate=5.153096328541932E-4]:6.887581976946E-1,33[&rate=5.153096328541932E-4]:6.532390720117E-1)[&rate=5.153096328541932E-4]:1.756426752801E-1,(35[&rate=5.153096328541932E-4]:7.873977330584E-1,(((61[&rate=5.153096328541932E-4]:6.369445294812E-1,(30[&rate=5.153096328541932E-4]:4.996152232837E-1,((((39[&rate=5.153096328541932E-4]:3.812057494843E-2,((22[&rate=5.153096328541932E-4]:9.458239269105E-1,(1[&rate=5.153096328541932E-4]:1.984832345424E-2,(19[&rate=5.153096328541932E-4]:4.216106053407E-1,26[&rate=5.153096328541932E-4]:4.462681395871E-1)[&rate=5.153096328541932E-4]:3.598815537301E-1)[&rate=5.153096328541932E-4]:1.451536856481E-1)[&rate=5.153096328541932E-4]:2.497335073327E-1,((10[&rate=5.153096328541932E-4]:4.572886867729E-1,55[&rate=5.153096328541932E-4]:4.381106045812E-1)[&rate=5.153096328541932E-4]:3.390142069116E-1,(21[&rate=5.153096328541932E-4]:7.780367708286E-1,(23[&rate=5.153096328541932E-4]:6.228762929188E-1,18[&rate=5.153096328541932E-4]:6.03698210727E-1)[&rate=5.153096328541932E-4]:1.661193820195E-1)[&rate=5.153096328541932E-4]:1.031976297051E-1)[&rate=5.153096328541932E-4]:3.033641296E-1)[&rate=5.153096328541932E-4]:4.206976321508E-3)[&rate=5.153096328541932E-4]:4.473363375036E-2,((57[&rate=5.153096328541932E-4]:6.863207371623E-1,(56[&rate=5.153096328541932E-4]:5.831345935526E-1,(60[&rate=5.153096328541932E-4]:5.766552364629E-1,59[&rate=5.153096328541932E-4]:5.711757844079E-1)[&rate=5.153096328541932E-4]:9.219083117376E-3)[&rate=5.153096328541932E-4]:1.004464175821E-1)[&rate=5.153096328541932E-4]:6.026486386814E-1,((5[&rate=5.153096328541932E-4]:5.015902405158E-1,(3[&rate=5.153096328541932E-4]:3.036177040845E-1,16[&rate=5.153096328541932E-4]:4.186861972351E-1)[&rate=5.153096328541932E-4]:1.459177419108E-1)[&rate=5.153096328541932E-4]:1.441598841137E-1,(13[&rate=5.153096328541932E-4]:4.134463514875E-1,9[&rate=5.153096328541932E-4]:3.750901871041E-1)[&rate=5.153096328541932E-4]:2.870982936898E-1)[&rate=5.153096328541932E-4]:4.459589772415E-1)[&rate=5.153096328541932E-4]:4.046017532089E-2)[&rate=5.153096328541932E-4]:8.338399888442E-2,((((52[&rate=5.153096328541932E-4]:7.827916454611E-1,(42[&rate=5.153096328541932E-4]:3.765717160834E-1,(40[&rate=5.153096328541932E-4]:3.384320760637E-1,(47[&rate=5.153096328541932E-4]:3.491245161079E-1,54[&rate=5.153096328541932E-4]:5.244669818613E-1)[&rate=5.153096328541932E-4]:5.745916120209E-3)[&rate=5.153096328541932E-4]:3.813964001972E-2)[&rate=5.153096328541932E-4]:4.664939019804E-1)[&rate=5.153096328541932E-4]:5.561350982382E-3,(63[&rate=5.153096328541932E-4]:2.087865390718E-1,58[&rate=5.153096328541932E-4]:2.060468130444E-1)[&rate=5.153096328541932E-4]:6.179226217553E-1)[&rate=5.153096328541932E-4]:1.452511384581E-1,((((48[&rate=5.153096328541932E-4]:3.76928155238E-1,50[&rate=5.153096328541932E-4]:2.947363744161E-1)[&rate=5.153096328541932E-4]:1.601451017005E-1,45[&rate=5.153096328541932E-4]:5.343335309111E-1)[&rate=5.153096328541932E-4]:8.478451318248E-2,(43[&rate=5.153096328541932E-4]:3.665574658712E-1,44[&rate=5.153096328541932E-4]:3.638177398439E-1)[&rate=5.153096328541932E-4]:2.333824960306E-1)[&rate=5.153096328541932E-4]:2.997588936931E-1,((17[&rate=5.153096328541932E-4]:5.951035796981E-1,11[&rate=5.153096328541932E-4]:5.567474153144E-1)[&rate=5.153096328541932E-4]:1.958213883996E-2,51[&rate=5.153096328541932E-4]:4.941377733325E-1)[&rate=5.153096328541932E-4]:3.452871096596E-1)[&rate=5.153096328541932E-4]:9.417925190931E-2)[&rate=5.153096328541932E-4]:1.17690313793E-1,(((4[&rate=5.153096328541932E-4]:2.069415574444E-1,27[&rate=5.153096328541932E-4]:3.795442971704E-1)[&rate=5.153096328541932E-4]:4.95521001177E-1,8[&rate=5.153096328541932E-4]:7.517776271145E-1)[&rate=5.153096328541932E-4]:1.484521252035E-2,((46[&rate=5.153096328541932E-4]:5.804401391972E-1,41[&rate=5.153096328541932E-4]:5.585223309781E-1)[&rate=5.153096328541932E-4]:1.888224542265E-1,(53[&rate=5.153096328541932E-4]:7.036906402905E-1,((15[&rate=5.153096328541932E-4]:4.541441710878E-1,12[&rate=5.153096328541932E-4]:4.157880067042E-1)[&rate=5.153096328541932E-4]:2.646090490236E-1,49[&rate=5.153096328541932E-4]:6.803970557277E-1)[&rate=5.153096328541932E-4]:2.055385853521E-2)[&rate=5.153096328541932E-4]:7.379113121545E-2)[&rate=5.153096328541932E-4]:9.997223850766E-5)[&rate=5.153096328541932E-4]:3.586442117994E-1)[&rate=5.153096328541932E-4]:1.067245808065E-1)[&rate=5.153096328541932E-4]:7.645553162204E-1,38[&rate=5.153096328541932E-4]:9.253140717486E-1)[&rate=5.153096328541932E-4]:5.474653105288E-1)[&rate=5.153096328541932E-4]:1.71107269626E-2)[&rate=5.153096328541932E-4]:3.161014117249E-3,62[&rate=5.153096328541932E-4]:5.772640135439E-1)[&rate=5.153096328541932E-4]:5.222190276932E-2,(29[&rate=5.153096328541932E-4]:5.445517215985E-1,(14[&rate=5.153096328541932E-4]:2.536293804252E0,(((((6[&rate=5.153096328541932E-4]:3.29682707184E-1,7[&rate=5.153096328541932E-4]:3.29682707184E-1)[&rate=5.153096328541932E-4]:3.680195264215E-1,24[&rate=5.153096328541932E-4]:8.045515486741E-1)[&rate=5.153096328541932E-4]:1.639769202816E-1,(20[&rate=5.153096328541932E-4]:5.913546403066E-1,25[&rate=5.153096328541932E-4]:6.07792996471E-1)[&rate=5.153096328541932E-4]:3.662149245394E-1)[&rate=5.153096328541932E-4]:1.332139282088E-2,(28[&rate=5.153096328541932E-4]:8.375146972624E-1,2[&rate=5.153096328541932E-4]:6.101174369883E-1)[&rate=5.153096328541932E-4]:1.881707809526E-1)[&rate=5.153096328541932E-4]:1.590999682374E0,34[&rate=5.153096328541932E-4]:3.61523846119E-1)[&rate=5.153096328541932E-4]:1.823878064975E-2)[&rate=5.153096328541932E-4]:9.375084346362E-2)[&rate=5.153096328541932E-4]:2.755714553434E-2)[&rate=5.153096328541932E-4]:8.687356537925E-2)[&rate=5.153096328541932E-4]:5.514521641907E-2)[&rate=5.153096328541932E-4]:6.302406072371E-2,((31[&rate=5.153096328541932E-4]:3.578885913145E-1,37[&rate=5.153096328541932E-4]:3.578885913145E-1)[&rate=5.153096328541932E-4]:2.18548660729E-1,32[&rate=5.153096328541932E-4]:6.611367055956E-1)[&rate=5.153096328541932E-4]:2.553592663544E-1);
tree STATE_3578000 [&joint=-18003.347411268034,lnP=-18003.347411268034] = [&R] ((((34[&rate=5.240175909960425E-4]:4.381783293469E-1,((14[&rate=5.240175909960425E-4]:2.50987427701E0,(((((57[&rate=5.240175909960425E-4]:7.522971596947E-1,(56[&rate=5.240175909960425E-4]:5.753234278459E-1,(60[&rate=5.240175909960425E-4]:5.722723716699E-1,59[&rate=5.240175909960425E-4]:5.667929196149E-1)[&rate=5.240175909960425E-4]:5.790782203624E-3)[&rate=5.240175909960425E-4]:1.742340058212E-1)[&rate=5.240175909960425E-4]:5.45213302749E-1,(((52[&rate=5.240175909960425E-4]:6.381056159357E-1,((40[&rate=5.240175909960425E-4]:3.958809503791E-1,((54[&rate=5.240175909960425E-4]:3.710442779048E-1,42[&rate=5.240175909960425E-4]:1.79263455987E-1)[&rate=5.240175909960425E-4]:2.048474295522E-1,47[&rate=5.240175909960425E-4]:4.005492417035E-1)[&rate=5.240175909960425E-4]:1.177006483991E-2)[&rate=5.240175909960425E-4]:2.418080347434E-1,(63[&rate=5.240175909960425E-4]:3.8000611878E-1,58[&rate=5.240175909960425E-4]:3.772663927527E-1)[&rate=5.240175909960425E-4]:2.357650581234E-1)[&rate=5.240175909960425E-4]:6.069060341595E-2)[&rate=5.240175909960425E-4]:2.153040291094E-1,((44[&rate=5.240175909960425E-4]:7.650947182089E-1,((48[&rate=5.240175909960425E-4]:3.987385129496E-1,50[&rate=5.240175909960425E-4]:3.165467321277E-1)[&rate=5.240175909960425E-4]:1.271241006225E-1,(43[&rate=5.240175909960425E-4]:4.92593729327E-1,45[&rate=5.240175909960425E-4]:5.117718115187E-1)[&rate=5.240175909960425E-4]:1.1351076026E-2)[&rate=5.240175909960425E-4]:2.638896388833E-1)[&rate=5.240175909960425E-4]:1.035776280536E-1,(51[&rate=5.240175909960425E-4]:3.442647620458E-1,(17[&rate=5.240175909960425E-4]:4.03106670151E-1,11[&rate=5.240175909960425E-4]:3.647505057674E-1)[&rate=5.240175909960425E-4]:6.170603710031E-2)[&rate=5.240175909960425E-4]:4.668733376413E-1)[&rate=5.240175909960425E-4]:4.227154535798E-2)[&rate=5.240175909960425E-4]:1.237002858074E-2,((53[&rate=5.240175909960425E-4]:4.031136415472E-1,(41[&rate=5.240175909960425E-4]:3.645862094954E-1,46[&rate=5.240175909960425E-4]:3.865040177145E-1)[&rate=5.240175909960425E-4]:8.390445750346E-3)[&rate=5.240175909960425E-4]:2.914960341067E-1,(8[&rate=5.240175909960425E-4]:5.614744741435E-1,(((4[&rate=5.240175909960425E-4]:3.073717508554E-1,27[&rate=5.240175909960425E-4]:4.799744905814E-1)[&rate=5.240175909960425E-4]:1.728721057468E-1,(15[&rate=5.240175909960425E-4]:4.260114980358E-1,12[&rate=5.240175909960425E-4]:3.876553336521E-1)[&rate=5.240175909960425E-4]:1.501227695253E-1)[&rate=5.240175909960425E-4]:9.520860254447E-3,49[&rate=5.240175909960425E-4]:5.472989634319E-1)[&rate=5.240175909960425E-4]:2.239468879367E-2)[&rate=5.240175909960425E-4]:1.221762974008E-1)[&rate=5.240175909960425E-4]:2.561015048214E-1)[&rate=5.240175909960425E-4]:1.769362682698E-1)[&rate=5.240175909960425E-4]:3.438074977133E-2,((39[&rate=5.240175909960425E-4]:3.585636543768E-5,(22[&rate=5.240175909960425E-4]:9.399286044926E-1,(1[&rate=5.240175909960425E-4]:9.06947916627E-2,(19[&rate=5.240175909960425E-4]:6.450657511293E-1,26[&rate=5.240175909960425E-4]:6.697232853758E-1)[&rate=5.240175909960425E-4]:2.072728761499E-1)[&rate=5.240175909960425E-4]:6.841189502163E-2)[&rate=5.240175909960425E-4]:2.217510874892E-1)[&rate=5.240175909960425E-4]:5.733210624654E-2,((10[&rate=5.240175909960425E-4]:7.749349471971E-1,55[&rate=5.240175909960425E-4]:7.557568650054E-1)[&rate=5.240175909960425E-4]:1.070903257076E-1,(21[&rate=5.240175909960425E-4]:5.97748455544E-1,(23[&rate=5.240175909960425E-4]:4.71014257761E-1,18[&rate=5.240175909960425E-4]:4.518361755692E-1)[&rate=5.240175909960425E-4]:1.376931018927E-1)[&rate=5.240175909960425E-4]:3.692083242099E-1)[&rate=5.240175909960425E-4]:2.410961143648E-1)[&rate=5.240175909960425E-4]:2.794790713729E-2)[&rate=5.240175909960425E-4]:2.553814258896E-1,((5[&rate=5.240175909960425E-4]:9.285598703755E-1,(13[&rate=5.240175909960425E-4]:5.270116398806E-1,9[&rate=5.240175909960425E-4]:4.886554754972E-1)[&rate=5.240175909960425E-4]:4.563427510427E-1)[&rate=5.240175909960425E-4]:2.665515918313E-1,(3[&rate=5.240175909960425E-4]:5.329697256178E-1,16[&rate=5.240175909960425E-4]:6.480382187685E-1)[&rate=5.240175909960425E-4]:6.100869420684E-1)[&rate=5.240175909960425E-4]:1.949009019252E-1)[&rate=5.240175909960425E-4]:5.072194327047E-1,38[&rate=5.240175909960425E-4]:8.424372762886E-1)[&rate=5.240175909960425E-4]:5.551082335981E-1)[&rate=5.240175909960425E-4]:6.155254816274E-2,30[&rate=5.240175909960425E-4]:4.859338990557E-1)[&rate=5.240175909960425E-4]:2.328268165743E-2)[&rate=5.240175909960425E-4]:1.044748527066E-2,61[&rate=5.240175909960425E-4]:6.398826452187E-1)[&rate=5.240175909960425E-4]:9.578758927062E-2,((((((6[&rate=5.240175909960425E-4]:3.539155570894E-1,7[&rate=5.240175909960425E-4]:3.539155570894E-1)[&rate=5.240175909960425E-4]:4.189302147504E-1,24[&rate=5.240175909960425E-4]:8.796950869083E-1)[&rate=5.240175909960425E-4]:1.89275116643E-2,(28[&rate=5.240175909960425E-4]:5.502523644799E-1,2[&rate=5.240175909960425E-4]:3.228551042058E-1)[&rate=5.240175909960425E-4]:3.922058505311E-1)[&rate=5.240175909960425E-4]:4.239056167886E-2,(20[&rate=5.240175909960425E-4]:5.697684516678E-1,25[&rate=5.240175909960425E-4]:5.862068078322E-1)[&rate=5.240175909960425E-4]:3.602858044739E-1)[&rate=5.240175909960425E-4]:1.729574502681E0,62[&rate=5.240175909960425E-4]:5.876772654478E-1)[&rate=5.240175909960425E-4]:6.30250849595E-2,29[&rate=5.240175909960425E-4]:5.93325301227E-1)[&rate=5.240175909960425E-4]:2.212635402743E-2)[&rate=5.240175909960425E-4]:1.30460810307E-1,(35[&rate=5.240175909960425E-4]:7.571597068214E-1,(((31[&rate=5.240175909960425E-4]:3.236750037662E-1,37[&rate=5.240175909960425E-4]:3.236750037662E-1)[&rate=5.240175909960425E-4]:5.414651030333E-2,32[&rate=5.240175909960425E-4]:4.625209676215E-1)[&rate=5.240175909960425E-4]:2.467469858156E-1,(36[&rate=5.240175909960425E-4]:5.755101047352E-1,33[&rate=5.240175909960425E-4]:5.399909790523E-1)[&rate=5.240175909960425E-4]:1.446868104505E-1)[&rate=5.240175909960425E-4]:5.882071513295E-2)[&rate=5.240175909960425E-4]:1.171680592863E-1);
tree STATE_3580000 [&joint=-17995.39811797716,lnP=-17995.39811797716] = [&R] ((34[&rate=5.336807200575634E-4]:5.255420527808E-1,((((28[&rate=5.336807200575634E-4]:9.107589157874E-1,(20[&rate=5.336807200575634E-4]:4.769405475862E-1,25[&rate=5.336807200575634E-4]:4.933789037506E-1)[&rate=5.336807200575634E-4]:3.790238476531E-1)[&rate=5.336807200575634E-4]:9.966478740218E-2,((6[&rate=5.336807200575634E-4]:3.67366631497E-1,7[&rate=5.336807200575634E-4]:3.67366631497E-1)[&rate=5.336807200575634E-4]:4.141882132879E-1,24[&rate=5.336807200575634E-4]:8.884041598534E-1)[&rate=5.336807200575634E-4]:7.818392689778E-2)[&rate=5.336807200575634E-4]:4.918887977393E-2,2[&rate=5.336807200575634E-4]:8.322153226894E-1)[&rate=5.336807200575634E-4]:1.720244668493E0,((14[&rate=5.336807200575634E-4]:2.634133533974E0,(62[&rate=5.336807200575634E-4]:5.677906378373E-1,30[&rate=5.336807200575634E-4]:5.104135886569E-1)[&rate=5.336807200575634E-4]:3.822701919942E-2)[&rate=5.336807200575634E-4]:4.142965456992E-2,(61[&rate=5.336807200575634E-4]:6.868660721901E-1,(((((13[&rate=5.336807200575634E-4]:8.098822777374E-1,9[&rate=5.336807200575634E-4]:7.715261133539E-1)[&rate=5.336807200575634E-4]:1.49130656267E-1,(5[&rate=5.336807200575634E-4]:8.687722329415E-1,(3[&rate=5.336807200575634E-4]:3.011908359426E-1,16[&rate=5.336807200575634E-4]:4.162593290932E-1)[&rate=5.336807200575634E-4]:5.155266024785E-1)[&rate=5.336807200575634E-4]:3.544618051507E-2)[&rate=5.336807200575634E-4]:3.463393893558E-1,((57[&rate=5.336807200575634E-4]:6.998627897175E-1,((60[&rate=5.336807200575634E-4]:5.120423384797E-1,59[&rate=5.336807200575634E-4]:5.065628864248E-1)[&rate=5.336807200575634E-4]:5.573594903107E-2,56[&rate=5.336807200575634E-4]:5.650385614832E-1)[&rate=5.336807200575634E-4]:1.320845022067E-1)[&rate=5.336807200575634E-4]:6.78907659951E-1,(((((63[&rate=5.336807200575634E-4]:2.175242400464E-1,58[&rate=5.336807200575634E-4]:2.14784514019E-1)[&rate=5.336807200575634E-4]:5.50578032944E-1,((42[&rate=5.336807200575634E-4]:3.570769189365E-1,(47[&rate=5.336807200575634E-4]:3.1829292917E-1,(54[&rate=5.336807200575634E-4]:4.482404805858E-1,40[&rate=5.336807200575634E-4]:2.56459658668E-1)[&rate=5.336807200575634E-4]:4.539491433759E-2)[&rate=5.336807200575634E-4]:5.522234593085E-2)[&rate=5.336807200575634E-4]:1.634331500582E-1,52[&rate=5.336807200575634E-4]:4.602360963919E-1)[&rate=5.336807200575634E-4]:2.695100122148E-1)[&rate=5.336807200575634E-4]:1.275545166361E-1,(51[&rate=5.336807200575634E-4]:7.236844189401E-1,((17[&rate=5.336807200575634E-4]:5.54131160525E-1,11[&rate=5.336807200575634E-4]:5.157749961413E-1)[&rate=5.336807200575634E-4]:2.607380311611E-1,(44[&rate=5.336807200575634E-4]:6.532986095509E-1,((48[&rate=5.336807200575634E-4]:1.244685653132E-1,50[&rate=5.336807200575634E-4]:4.227678449136E-2)[&rate=5.336807200575634E-4]:3.766653087616E-1,(43[&rate=5.336807200575634E-4]:3.744286886247E-1,45[&rate=5.336807200575634E-4]:3.936067708164E-1)[&rate=5.336807200575634E-4]:1.04787377231E-1)[&rate=5.336807200575634E-4]:1.768222697225E-1)[&rate=5.336807200575634E-4]:9.855688350507E-2)[&rate=5.336807200575634E-4]:2.936317245959E-2)[&rate=5.336807200575634E-4]:1.336162063026E-1)[&rate=5.336807200575634E-4]:5.448374605307E-2,(((15[&rate=5.336807200575634E-4]:5.737477863093E-1,12[&rate=5.336807200575634E-4]:5.353916219256E-1)[&rate=5.336807200575634E-4]:1.935097171291E-1,49[&rate=5.336807200575634E-4]:7.289013390547E-1)[&rate=5.336807200575634E-4]:1.037787911966E-1,((8[&rate=5.336807200575634E-4]:6.39215616949E-1,(4[&rate=5.336807200575634E-4]:1.249106494919E-1,27[&rate=5.336807200575634E-4]:2.975133892179E-1)[&rate=5.336807200575634E-4]:4.64989898964E-1)[&rate=5.336807200575634E-4]:5.370984926471E-2,(46[&rate=5.336807200575634E-4]:6.641926075289E-1,(41[&rate=5.336807200575634E-4]:3.270956960798E-1,53[&rate=5.336807200575634E-4]:3.572326823812E-1)[&rate=5.336807200575634E-4]:3.1517910323E-1)[&rate=5.336807200575634E-4]:3.147258471214E-2)[&rate=5.336807200575634E-4]:1.315354859555E-1)[&rate=5.336807200575634E-4]:1.612960218664E-1)[&rate=5.336807200575634E-4]:1.858259569104E-1,(39[&rate=5.336807200575634E-4]:2.477519271429E-4,(((10[&rate=5.336807200575634E-4]:5.17959070309E-1,55[&rate=5.336807200575634E-4]:4.987809881173E-1)[&rate=5.336807200575634E-4]:2.408252112533E-1,(21[&rate=5.336807200575634E-4]:5.224076899884E-1,(23[&rate=5.336807200575634E-4]:4.402140796747E-1,18[&rate=5.336807200575634E-4]:4.210359974829E-1)[&rate=5.336807200575634E-4]:9.315251442339E-2)[&rate=5.336807200575634E-4]:3.213080984231E-1)[&rate=5.336807200575634E-4]:2.536853054333E-1,(22[&rate=5.336807200575634E-4]:9.330253979698E-1,(1[&rate=5.336807200575634E-4]:5.85898252206E-2,(19[&rate=5.336807200575634E-4]:4.419052568431E-1,26[&rate=5.336807200575634E-4]:4.665627910895E-1)[&rate=5.336807200575634E-4]:3.78328403994E-1)[&rate=5.336807200575634E-4]:9.361365494095E-2)[&rate=5.336807200575634E-4]:1.753345999846E-1)[&rate=5.336807200575634E-4]:5.353158958911E-2)[&rate=5.336807200575634E-4]:1.055817543614E-1)[&rate=5.336807200575634E-4]:2.636560091418E-2)[&rate=5.336807200575634E-4]:6.904762711658E-2)[&rate=5.336807200575634E-4]:5.732160318948E-1,38[&rate=5.336807200575634E-4]:7.689793141591E-1)[&rate=5.336807200575634E-4]:7.30292355001E-1,29[&rate=5.336807200575634E-4]:5.261075101663E-1)[&rate=5.336807200575634E-4]:4.053998278888E-2)[&rate=5.336807200575634E-4]:2.342276947106E-2)[&rate=5.336807200575634E-4]:5.663925926792E-3)[&rate=5.336807200575634E-4]:8.461157938826E-4)[&rate=5.336807200575634E-4]:2.054359019064E-2,((36[&rate=5.336807200575634E-4]:6.480696594465E-1,33[&rate=5.336807200575634E-4]:6.125505337636E-1)[&rate=5.336807200575634E-4]:9.743909670419E-2,(((31[&rate=5.336807200575634E-4]:3.754304267659E-1,37[&rate=5.336807200575634E-4]:3.754304267659E-1)[&rate=5.336807200575634E-4]:1.447097246812E-1,32[&rate=5.336807200575634E-4]:6.048396049992E-1)[&rate=5.336807200575634E-4]:7.388220988263E-2,35[&rate=5.336807200575634E-4]:6.677928531331E-1)[&rate=5.336807200575634E-4]:5.585797952037E-2)[&rate=5.336807200575634E-4]:2.188836223045E-2);
tree STATE_3582000 [&joint=-18000.807740694785,lnP=-18000.807740694785] = [&R] ((((36[&rate=5.608700519590363E-4]:6.481004478421E-1,33[&rate=5.608700519590363E-4]:6.125813221592E-1)[&rate=5.608700519590363E-4]:9.206060172351E-2,35[&rate=5.608700519590363E-4]:7.183031260684E-1)[&rate=5.608700519590363E-4]:6.350518213326E-3,((31[&rate=5.608700519590363E-4]:2.209050577174E-1,37[&rate=5.608700519590363E-4]:2.209050577174E-1)[&rate=5.608700519590363E-4]:3.186312454132E-1,32[&rate=5.608700519590363E-4]:6.242357566826E-1)[&rate=5.608700519590363E-4]:1.113468493478E-1)[&rate=5.608700519590363E-4]:5.78891282408E-2,((((((13[&rate=5.608700519590363E-4]:6.286815616254E-1,9[&rate=5.608700519590363E-4]:5.90325397242E-1)[&rate=5.608700519590363E-4]:2.598234233424E-1,((3[&rate=5.608700519590363E-4]:3.611882277267E-1,16[&rate=5.608700519590363E-4]:4.762567208773E-1)[&rate=5.608700519590363E-4]:1.950834504552E-2,5[&rate=5.608700519590363E-4]:4.327513672927E-1)[&rate=5.608700519590363E-4]:4.009590971273E-1)[&rate=5.608700519590363E-4]:6.931030409348E-1,((57[&rate=5.608700519590363E-4]:6.9775166267E-1,((59[&rate=5.608700519590363E-4]:5.541159123633E-1,56[&rate=5.608700519590363E-4]:5.568556383906E-1)[&rate=5.608700519590363E-4]:6.756575363352E-2,60[&rate=5.608700519590363E-4]:6.271611180517E-1)[&rate=5.608700519590363E-4]:7.05905446183E-2)[&rate=5.608700519590363E-4]:6.343978303225E-1,((39[&rate=5.608700519590363E-4]:5.663087709136E-2,((22[&rate=5.608700519590363E-4]:9.430681807593E-1,(1[&rate=5.608700519590363E-4]:1.209448064772E-1,(19[&rate=5.608700519590363E-4]:7.128386730143E-1,26[&rate=5.608700519590363E-4]:7.374962072608E-1)[&rate=5.608700519590363E-4]:1.697499690794E-1)[&rate=5.608700519590363E-4]:4.130145647389E-2)[&rate=5.608700519590363E-4]:2.418564718928E-1,((10[&rate=5.608700519590363E-4]:5.368175455977E-1,55[&rate=5.608700519590363E-4]:5.17639463406E-1)[&rate=5.608700519590363E-4]:9.975802033975E-2,(21[&rate=5.608700519590363E-4]:5.504577087637E-1,(23[&rate=5.608700519590363E-4]:4.688089322219E-1,18[&rate=5.608700519590363E-4]:4.496308500302E-1)[&rate=5.608700519590363E-4]:9.260768065152E-2)[&rate=5.608700519590363E-4]:1.710493640229E-1)[&rate=5.608700519590363E-4]:4.524586757557E-1)[&rate=5.608700519590363E-4]:3.335006005565E-2)[&rate=5.608700519590363E-4]:2.83341273623E-2,((((51[&rate=5.608700519590363E-4]:6.996209758093E-1,(17[&rate=5.608700519590363E-4]:5.126023787042E-1,11[&rate=5.608700519590363E-4]:4.742462143205E-1)[&rate=5.608700519590363E-4]:3.075665423107E-1)[&rate=5.608700519590363E-4]:9.019261355861E-2,(((48[&rate=5.608700519590363E-4]:3.768525634773E-1,50[&rate=5.608700519590363E-4]:2.946607826554E-1)[&rate=5.608700519590363E-4]:8.524783242233E-2,45[&rate=5.608700519590363E-4]:4.593606698722E-1)[&rate=5.608700519590363E-4]:1.469846634004E-1,(43[&rate=5.608700519590363E-4]:5.234671397032E-1,44[&rate=5.608700519590363E-4]:5.207274136758E-1)[&rate=5.608700519590363E-4]:6.37001113777E-2)[&rate=5.608700519590363E-4]:2.629203108898E-1)[&rate=5.608700519590363E-4]:2.741256800229E-2,(((((40[&rate=5.608700519590363E-4]:4.089189777516E-1,47[&rate=5.608700519590363E-4]:4.25357333916E-1)[&rate=5.608700519590363E-4]:1.003913022888E-1,42[&rate=5.608700519590363E-4]:5.093102800404E-1)[&rate=5.608700519590363E-4]:1.490988128198E-2,54[&rate=5.608700519590363E-4]:7.160009832401E-1)[&rate=5.608700519590363E-4]:2.172342231914E-1,(63[&rate=5.608700519590363E-4]:4.247504194076E-1,58[&rate=5.608700519590363E-4]:4.220106933802E-1)[&rate=5.608700519590363E-4]:2.947861568871E-1)[&rate=5.608700519590363E-4]:1.257157278489E-1,52[&rate=5.608700519590363E-4]:8.068961397599E-1)[&rate=5.608700519590363E-4]:1.03300176103E-2)[&rate=5.608700519590363E-4]:3.183098141984E-2,((41[&rate=5.608700519590363E-4]:3.368649614564E-1,(46[&rate=5.608700519590363E-4]:3.494950966618E-1,53[&rate=5.608700519590363E-4]:3.577142747441E-1)[&rate=5.608700519590363E-4]:9.287673013609E-3)[&rate=5.608700519590363E-4]:3.866962540807E-1,((((15[&rate=5.608700519590363E-4]:3.486356083811E-1,12[&rate=5.608700519590363E-4]:3.102794439975E-1)[&rate=5.608700519590363E-4]:2.990975616106E-1,(4[&rate=5.608700519590363E-4]:2.925249411055E-1,27[&rate=5.608700519590363E-4]:4.651276808315E-1)[&rate=5.608700519590363E-4]:2.593178179275E-1)[&rate=5.608700519590363E-4]:5.849235650328E-2,8[&rate=5.608700519590363E-4]:6.596501840293E-1)[&rate=5.608700519590363E-4]:8.204931626818E-3,49[&rate=5.608700519590363E-4]:6.760742937382E-1)[&rate=5.608700519590363E-4]:7.488418207271E-2)[&rate=5.608700519590363E-4]:1.80290443801E-1)[&rate=5.608700519590363E-4]:2.276886875813E-1)[&rate=5.608700519590363E-4]:6.091460730886E-4)[&rate=5.608700519590363E-4]:3.919242863349E-1)[&rate=5.608700519590363E-4]:1.094205524311E-1,38[&rate=5.608700519590363E-4]:5.814395372378E-1)[&rate=5.608700519590363E-4]:8.521431377658E-1,(((((20[&rate=5.608700519590363E-4]:4.394439831687E-1,25[&rate=5.608700519590363E-4]:4.55882339333E-1)[&rate=5.608700519590363E-4]:2.578171247721E-1,28[&rate=5.608700519590363E-4]:7.520556284888E-1)[&rate=5.608700519590363E-4]:1.446542296369E-2,2[&rate=5.608700519590363E-4]:5.391237911784E-1)[&rate=5.608700519590363E-4]:2.364490467206E-1,((6[&rate=5.608700519590363E-4]:2.703805372212E-1,7[&rate=5.608700519590363E-4]:2.703805372212E-1)[&rate=5.608700519590363E-4]:2.132830702483E-1,24[&rate=5.608700519590363E-4]:5.90512922538E-1)[&rate=5.608700519590363E-4]:3.686215591967E-1)[&rate=5.608700519590363E-4]:1.602462768816E0,29[&rate=5.608700519590363E-4]:4.213098038861E-1)[&rate=5.608700519590363E-4]:3.910871212379E-2)[&rate=5.608700519590363E-4]:1.539271752925E-1,(14[&rate=5.608700519590363E-4]:2.686924524325E0,(61[&rate=5.608700519590363E-4]:7.195070881271E-1,((34[&rate=5.608700519590363E-4]:3.96433851545E-1,62[&rate=5.608700519590363E-4]:5.248491520915E-1)[&rate=5.608700519590363E-4]:2.329709562964E-2,30[&rate=5.608700519590363E-4]:4.907691985408E-1)[&rate=5.608700519590363E-4]:1.085193103514E-1)[&rate=5.608700519590363E-4]:2.143089315374E-3)[&rate=5.608700519590363E-4]:1.291409309482E-2)[&rate=5.608700519590363E-4]:3.978178067381E-2);
tree STATE_3584000 [&joint=-18004.548797010943,lnP=-18004.548797010943] = [&R] ((((31[&rate=6.630465613225813E-4]:5.650875495034E-1,37[&rate=6.630465613225813E-4]:5.650875495034E-1)[&rate=6.630465613225813E-4]:6.809383678181E-3,32[&rate=6.630465613225813E-4]:6.565963867336E-1)[&rate=6.630465613225813E-4]:9.807759979068E-2,((36[&rate=6.630465613225813E-4]:6.679943860303E-1,33[&rate=6.630465613225813E-4]:6.324752603474E-1)[&rate=6.630465613225813E-4]:6.934915903823E-2,(((((((13[&rate=6.630465613225813E-4]:3.859308811396E-1,9[&rate=6.630465613225813E-4]:3.475747167562E-1)[&rate=6.630465613225813E-4]:1.565234289075E-1,(5[&rate=6.630465613225813E-4]:3.41585104589E-1,16[&rate=6.630465613225813E-4]:4.045988032192E-1)[&rate=6.630465613225813E-4]:1.460746849102E-1)[&rate=6.630465613225813E-4]:1.188540999047E-1,3[&rate=6.630465613225813E-4]:5.544590948835E-1)[&rate=6.630465613225813E-4]:5.96333179588E-1,(((((44[&rate=6.630465613225813E-4]:5.062593072612E-1,(43[&rate=6.630465613225813E-4]:4.419297053175E-1,((48[&rate=6.630465613225813E-4]:3.713770846715E-1,50[&rate=6.630465613225813E-4]:2.891853038496E-1)[&rate=6.630465613225813E-4]:6.241901315254E-2,45[&rate=6.630465613225813E-4]:4.310563717967E-1)[&rate=6.630465613225813E-4]:3.005141571252E-2)[&rate=6.630465613225813E-4]:6.706932797111E-2)[&rate=6.630465613225813E-4]:2.974307470034E-1,((17[&rate=6.630465613225813E-4]:6.521302627938E-1,11[&rate=6.630465613225813E-4]:6.137740984101E-1)[&rate=6.630465613225813E-4]:1.184564157023E-1,51[&rate=6.630465613225813E-4]:6.500387332905E-1)[&rate=6.630465613225813E-4]:9.611707439862E-2)[&rate=6.630465613225813E-4]:4.708686490439E-2,((52[&rate=6.630465613225813E-4]:5.416079439413E-1,((54[&rate=6.630465613225813E-4]:5.198933189214E-1,47[&rate=6.630465613225813E-4]:3.445508531681E-1)[&rate=6.630465613225813E-4]:1.729917095254E-1,(42[&rate=6.630465613225813E-4]:4.545874332012E-1,40[&rate=6.630465613225813E-4]:4.545874332012E-1)[&rate=6.630465613225813E-4]:4.651677332787E-2)[&rate=6.630465613225813E-4]:1.00777710015E-1)[&rate=6.630465613225813E-4]:7.854335855644E-2,(63[&rate=6.630465613225813E-4]:2.977426440337E-1,58[&rate=6.630465613225813E-4]:2.950029180064E-1)[&rate=6.630465613225813E-4]:3.607648228477E-1)[&rate=6.630465613225813E-4]:1.730913700958E-1)[&rate=6.630465613225813E-4]:1.629770476083E-1,(((15[&rate=6.630465613225813E-4]:4.063188162102E-1,12[&rate=6.630465613225813E-4]:3.679626518265E-1)[&rate=6.630465613225813E-4]:2.200900403803E-1,49[&rate=6.630465613225813E-4]:5.880526922069E-1)[&rate=6.630465613225813E-4]:4.303301429701E-2,((53[&rate=6.630465613225813E-4]:4.548930323876E-1,(41[&rate=6.630465613225813E-4]:3.412704911833E-1,46[&rate=6.630465613225813E-4]:3.631882994024E-1)[&rate=6.630465613225813E-4]:8.348555490297E-2)[&rate=6.630465613225813E-4]:4.557285926548E-2,(8[&rate=6.630465613225813E-4]:4.582599762689E-1,(4[&rate=6.630465613225813E-4]:7.879846214068E-2,27[&rate=6.630465613225813E-4]:2.514012018667E-1)[&rate=6.630465613225813E-4]:3.301464456351E-1)[&rate=6.630465613225813E-4]:3.124701127459E-2)[&rate=6.630465613225813E-4]:1.333595408783E-1)[&rate=6.630465613225813E-4]:4.073257945198E-1)[&rate=6.630465613225813E-4]:6.25060768124E-2,((57[&rate=6.630465613225813E-4]:7.892808938414E-1,((60[&rate=6.630465613225813E-4]:5.624473369256E-1,56[&rate=6.630465613225813E-4]:5.59707610898E-1)[&rate=6.630465613225813E-4]:8.800410069973E-2,59[&rate=6.630465613225813E-4]:6.449719855704E-1)[&rate=6.630465613225813E-4]:1.388294562161E-1)[&rate=6.630465613225813E-4]:4.821887449848E-1,(39[&rate=6.630465613225813E-4]:1.147853420242E-4,((22[&rate=6.630465613225813E-4]:1.014370244811E0,(1[&rate=6.630465613225813E-4]:1.91597103538E-1,(19[&rate=6.630465613225813E-4]:7.198756916149E-1,26[&rate=6.630465613225813E-4]:7.445332258614E-1)[&rate=6.630465613225813E-4]:2.333652475396E-1)[&rate=6.630465613225813E-4]:4.195122346478E-2)[&rate=6.630465613225813E-4]:1.350324242727E-1,((23[&rate=6.630465613225813E-4]:5.028262137613E-1,21[&rate=6.630465613225813E-4]:4.918673096516E-1)[&rate=6.630465613225813E-4]:3.470577018043E-1,(10[&rate=6.630465613225813E-4]:5.555783576507E-1,(18[&rate=6.630465613225813E-4]:5.803383395522E-1,55[&rate=6.630465613225813E-4]:4.844479285933E-1)[&rate=6.630465613225813E-4]:5.195234686567E-2)[&rate=6.630465613225813E-4]:1.98415146956E-1)[&rate=6.630465613225813E-4]:2.995187535182E-1)[&rate=6.630465613225813E-4]:1.235595187469E-2)[&rate=6.630465613225813E-4]:2.477951101837E-2)[&rate=6.630465613225813E-4]:2.05067873614E-3)[&rate=6.630465613225813E-4]:1.265870254024E-1)[&rate=6.630465613225813E-4]:3.92074184342E-1,38[&rate=6.630465613225813E-4]:5.40126732786E-1)[&rate=6.630465613225813E-4]:9.468062763964E-1,(14[&rate=6.630465613225813E-4]:2.515332631093E0,30[&rate=6.630465613225813E-4]:4.298397049753E-1)[&rate=6.630465613225813E-4]:8.392914521328E-2)[&rate=6.630465613225813E-4]:1.298349017131E-2,((((((20[&rate=6.630465613225813E-4]:4.53783598306E-1,25[&rate=6.630465613225813E-4]:4.702219544704E-1)[&rate=6.630465613225813E-4]:1.591208196425E-1,(2[&rate=6.630465613225813E-4]:2.633582022244E-1,28[&rate=6.630465613225813E-4]:4.907554624985E-1)[&rate=6.630465613225813E-4]:1.769434759981E-1)[&rate=6.630465613225813E-4]:3.690228696451E-1,((6[&rate=6.630465613225813E-4]:1.969000982004E-1,7[&rate=6.630465613225813E-4]:1.969000982004E-1)[&rate=6.630465613225813E-4]:1.755832397014E-1,24[&rate=6.630465613225813E-4]:4.793326529703E-1)[&rate=6.630465613225813E-4]:5.13553538733E-1)[&rate=6.630465613225813E-4]:1.60794631172E0,61[&rate=6.630465613225813E-4]:5.807636359927E-1)[&rate=6.630465613225813E-4]:5.352780483637E-2,62[&rate=6.630465613225813E-4]:5.714499107745E-1)[&rate=6.630465613225813E-4]:3.008697056502E-3,(34[&rate=6.630465613225813E-4]:3.816391004884E-1,29[&rate=6.630465613225813E-4]:4.526773518546E-1)[&rate=6.630465613225813E-4]:6.440420679606E-2)[&rate=6.630465613225813E-4]:9.670781709275E-3)[&rate=6.630465613225813E-4]:6.031798066504E-2)[&rate=6.630465613225813E-4]:2.825940320433E-2)[&rate=6.630465613225813E-4]:3.733702479197E-2,35[&rate=6.630465613225813E-4]:7.810820495676E-1);
tree STATE_3586000 [&joint=-18015.662127040083,lnP=-18015.662127040083] = [&R] (((36[&rate=5.873393130752506E-4]:4.426005373918E-1,33[&rate=5.873393130752506E-4]:4.07081411709E-1)[&rate=5.873393130752506E-4]:3.698151633295E-1,(((((((20[&rate=5.873393130752506E-4]:6.238130855794E-1,25[&rate=5.873393130752506E-4]:6.402514417437E-1)[&rate=5.873393130752506E-4]:3.147485690176E-1,(2[&rate=5.873393130752506E-4]:5.362660477981E-1,28[&rate=5.873393130752506E-4]:7.636633080721E-1)[&rate=5.873393130752506E-4]:2.296928670729E-1)[&rate=5.873393130752506E-4]:2.024041954402E-1,((6[&rate=5.873393130752506E-4]:5.000259743395E-1,7[&rate=5.873393130752506E-4]:5.000259743395E-1)[&rate=5.873393130752506E-4]:2.130636170705E-1,24[&rate=5.873393130752506E-4]:8.199389064786E-1)[&rate=5.873393130752506E-4]:3.319858476682E-1)[&rate=5.873393130752506E-4]:1.535147393612E0,(29[&rate=5.873393130752506E-4]:5.285727030943E-1,(((((5[&rate=5.873393130752506E-4]:6.933095107629E-1,(16[&rate=5.873393130752506E-4]:6.563477647249E-1,3[&rate=5.873393130752506E-4]:5.412792715743E-1)[&rate=5.873393130752506E-4]:9.997544466815E-2)[&rate=5.873393130752506E-4]:1.694239883624E-2,(13[&rate=5.873393130752506E-4]:5.027502990747E-1,9[&rate=5.873393130752506E-4]:4.643941346913E-1)[&rate=5.873393130752506E-4]:2.622961310722E-1)[&rate=5.873393130752506E-4]:6.075236543511E-1,((39[&rate=5.873393130752506E-4]:2.365205349808E-3,(((19[&rate=5.873393130752506E-4]:7.389212197135E-1,26[&rate=5.873393130752506E-4]:7.6357875396E-1)[&rate=5.873393130752506E-4]:9.438476702955E-2,(22[&rate=5.873393130752506E-4]:8.195236262834E-1,1[&rate=5.873393130752506E-4]:3.870170847513E-2)[&rate=5.873393130752506E-4]:3.296044265144E-2)[&rate=5.873393130752506E-4]:3.028975721217E-1,(((18[&rate=5.873393130752506E-4]:6.8202423139E-1,(55[&rate=5.873393130752506E-4]:5.296521268154E-1,10[&rate=5.873393130752506E-4]:5.488302090071E-1)[&rate=5.873393130752506E-4]:5.648169361571E-2)[&rate=5.873393130752506E-4]:5.910688320423E-2,21[&rate=5.873393130752506E-4]:7.493502926763E-1)[&rate=5.873393130752506E-4]:2.256857189997E-2,23[&rate=5.873393130752506E-4]:7.828777686859E-1)[&rate=5.873393130752506E-4]:3.725038723706E-1)[&rate=5.873393130752506E-4]:8.627399909702E-3)[&rate=5.873393130752506E-4]:1.001467649169E-2,((((((17[&rate=5.873393130752506E-4]:2.50215924348E-1,11[&rate=5.873393130752506E-4]:2.118597599644E-1)[&rate=5.873393130752506E-4]:4.966952551489E-1,51[&rate=5.873393130752506E-4]:6.263632342914E-1)[&rate=5.873393130752506E-4]:1.281368755173E-1,((45[&rate=5.873393130752506E-4]:6.43129855551E-1,(48[&rate=5.873393130752506E-4]:5.293828780255E-1,50[&rate=5.873393130752506E-4]:4.471910972037E-1)[&rate=5.873393130752506E-4]:1.164867035528E-1)[&rate=5.873393130752506E-4]:7.085181340365E-2,(44[&rate=5.873393130752506E-4]:1.594628078989E-1,43[&rate=5.873393130752506E-4]:1.622025339263E-1)[&rate=5.873393130752506E-4]:5.326010528366E-1)[&rate=5.873393130752506E-4]:1.199704956486E-1)[&rate=5.873393130752506E-4]:1.793357053828E-1,((52[&rate=5.873393130752506E-4]:6.856798766742E-1,(((40[&rate=5.873393130752506E-4]:2.222784743063E-1,42[&rate=5.873393130752506E-4]:2.222784743063E-1)[&rate=5.873393130752506E-4]:1.643208382552E-1,54[&rate=5.873393130752506E-4]:5.783801344792E-1)[&rate=5.873393130752506E-4]:1.090682079501E-1,47[&rate=5.873393130752506E-4]:5.12105876676E-1)[&rate=5.873393130752506E-4]:2.502863287654E-1)[&rate=5.873393130752506E-4]:1.660082820527E-1,(63[&rate=5.873393130752506E-4]:3.536145013384E-1,58[&rate=5.873393130752506E-4]:3.508747753111E-1)[&rate=5.873393130752506E-4]:5.364298217722E-1)[&rate=5.873393130752506E-4]:8.214765646467E-2)[&rate=5.873393130752506E-4]:3.76643315268E-2,((((15[&rate=5.873393130752506E-4]:4.299939550671E-1,12[&rate=5.873393130752506E-4]:3.916377906835E-1)[&rate=5.873393130752506E-4]:2.173807493944E-1,((49[&rate=5.873393130752506E-4]:4.074502026984E-1,53[&rate=5.873393130752506E-4]:4.10189928726E-1)[&rate=5.873393130752506E-4]:1.511352930045E-1,(4[&rate=5.873393130752506E-4]:5.545068260945E-2,27[&rate=5.873393130752506E-4]:2.280534223355E-1)[&rate=5.873393130752506E-4]:4.456005665183E-1)[&rate=5.873393130752506E-4]:5.043304437486E-2)[&rate=5.873393130752506E-4]:6.933594989636E-3,8[&rate=5.873393130752506E-4]:6.077329569854E-1)[&rate=5.873393130752506E-4]:1.04016469569E-1,(41[&rate=5.873393130752506E-4]:5.642631616096E-1,46[&rate=5.873393130752506E-4]:5.861809698287E-1)[&rate=5.873393130752506E-4]:1.283081827531E-1)[&rate=5.873393130752506E-4]:3.337233229038E-1)[&rate=5.873393130752506E-4]:2.19831675889E-2,(57[&rate=5.873393130752506E-4]:4.867783573833E-1,((60[&rate=5.873393130752506E-4]:4.317270658564E-1,56[&rate=5.873393130752506E-4]:4.289873398288E-1)[&rate=5.873393130752506E-4]:4.196210936708E-2,59[&rate=5.873393130752506E-4]:4.682097231685E-1)[&rate=5.873393130752506E-4]:1.308918215982E-2)[&rate=5.873393130752506E-4]:7.614994774721E-1)[&rate=5.873393130752506E-4]:1.067738945193E-2)[&rate=5.873393130752506E-4]:2.560806136156E-1)[&rate=5.873393130752506E-4]:4.296412531097E-1,38[&rate=5.873393130752506E-4]:6.926222965119E-1)[&rate=5.873393130752506E-4]:7.857957753412E-1,61[&rate=5.873393130752506E-4]:6.254724920942E-1)[&rate=5.873393130752506E-4]:2.3318790235E-2)[&rate=5.873393130752506E-4]:1.821199799904E-2)[&rate=5.873393130752506E-4]:6.365309019041E-2,62[&rate=5.873393130752506E-4]:6.678148404641E-1)[&rate=5.873393130752506E-4]:1.814935195113E-2,((14[&rate=5.873393130752506E-4]:2.603211766405E0,34[&rate=5.873393130752506E-4]:4.466805889215E-1)[&rate=5.873393130752506E-4]:4.716483075766E-2,30[&rate=5.873393130752506E-4]:5.648836710453E-1)[&rate=5.873393130752506E-4]:6.370347218953E-2)[&rate=5.873393130752506E-4]:2.090966545978E-2,35[&rate=5.873393130752506E-4]:7.779121092409E-1)[&rate=5.873393130752506E-4]:1.264566798316E-2)[&rate=5.873393130752506E-4]:3.33516801614E-1,((31[&rate=5.873393130752506E-4]:6.238738328183E-1,37[&rate=5.873393130752506E-4]:6.238738328183E-1)[&rate=5.873393130752506E-4]:1.2536805203E-1,32[&rate=5.873393130752506E-4]:8.339413384004E-1)[&rate=5.873393130752506E-4]:3.010622021865E-1);
tree STATE_3588000 [&joint=-18017.18870246265,lnP=-18017.18870246265] = [&R] ((((36[&rate=5.457512173209368E-4]:7.224596307376E-1,33[&rate=5.457512173209368E-4]:6.869405050547E-1)[&rate=5.457512173209368E-4]:1.123651812579E-1,35[&rate=5.457512173209368E-4]:8.129668884983E-1)[&rate=5.457512173209368E-4]:1.770639726336E-2,(((((((((16[&rate=5.457512173209368E-4]:5.499946486099E-1,3[&rate=5.457512173209368E-4]:4.349261554593E-1)[&rate=5.457512173209368E-4]:1.039692488149E-1,5[&rate=5.457512173209368E-4]:5.909501987947E-1)[&rate=5.457512173209368E-4]:2.579710711201E-1,(13[&rate=5.457512173209368E-4]:4.857250349548E-1,9[&rate=5.457512173209368E-4]:4.473688705713E-1)[&rate=5.457512173209368E-4]:4.179907555078E-1)[&rate=5.457512173209368E-4]:4.452110158225E-1,(((39[&rate=5.457512173209368E-4]:2.549326268193E-2,(1[&rate=5.457512173209368E-4]:7.696941079291E-2,(22[&rate=5.457512173209368E-4]:7.827805296715E-1,(19[&rate=5.457512173209368E-4]:5.690234400656E-1,26[&rate=5.457512173209368E-4]:5.93680974312E-1)[&rate=5.457512173209368E-4]:1.945790074143E-1)[&rate=5.457512173209368E-4]:7.501079892959E-2)[&rate=5.457512173209368E-4]:3.293457696972E-1)[&rate=5.457512173209368E-4]:3.079792296828E-2,((21[&rate=5.457512173209368E-4]:7.113790782375E-1,(18[&rate=5.457512173209368E-4]:4.184615429682E-1,23[&rate=5.457512173209368E-4]:4.376396251599E-1)[&rate=5.457512173209368E-4]:2.846983571873E-1)[&rate=5.457512173209368E-4]:1.748599621326E-1,(55[&rate=5.457512173209368E-4]:4.884267738958E-1,10[&rate=5.457512173209368E-4]:5.076048560876E-1)[&rate=5.457512173209368E-4]:2.937026774334E-1)[&rate=5.457512173209368E-4]:3.207370767868E-1)[&rate=5.457512173209368E-4]:2.922428604317E-2,(((((((45[&rate=5.457512173209368E-4]:6.01535903778E-1,(48[&rate=5.457512173209368E-4]:2.674680393765E-1,50[&rate=5.457512173209368E-4]:1.852762585546E-1)[&rate=5.457512173209368E-4]:3.368075904288E-1)[&rate=5.457512173209368E-4]:1.087478138157E-1,(44[&rate=5.457512173209368E-4]:5.964303668324E-1,43[&rate=5.457512173209368E-4]:5.991700928598E-1)[&rate=5.457512173209368E-4]:9.19355425422E-2)[&rate=5.457512173209368E-4]:7.283507611119E-2,51[&rate=5.457512173209368E-4]:7.036667389104E-1)[&rate=5.457512173209368E-4]:3.782960054621E-2,(17[&rate=5.457512173209368E-4]:4.34791053039E-1,11[&rate=5.457512173209368E-4]:3.964348886553E-1)[&rate=5.457512173209368E-4]:4.272532316232E-1)[&rate=5.457512173209368E-4]:5.686396765159E-2,((63[&rate=5.457512173209368E-4]:3.130130019081E-1,58[&rate=5.457512173209368E-4]:3.102732758807E-1)[&rate=5.457512173209368E-4]:4.43086099584E-1,(40[&rate=5.457512173209368E-4]:6.59178836523E-1,(52[&rate=5.457512173209368E-4]:5.20062305533E-1,(54[&rate=5.457512173209368E-4]:5.626881051913E-1,(42[&rate=5.457512173209368E-4]:1.634371642214E-1,47[&rate=5.457512173209368E-4]:1.798755203857E-1)[&rate=5.457512173209368E-4]:2.074701190522E-1)[&rate=5.457512173209368E-4]:2.094289948622E-1)[&rate=5.457512173209368E-4]:7.884255838724E-2)[&rate=5.457512173209368E-4]:1.188380731882E-1)[&rate=5.457512173209368E-4]:8.061736999984E-2)[&rate=5.457512173209368E-4]:1.534440079111E-1,((53[&rate=5.457512173209368E-4]:8.209323321308E-1,(41[&rate=5.457512173209368E-4]:6.659257188693E-1,46[&rate=5.457512173209368E-4]:6.878435270884E-1)[&rate=5.457512173209368E-4]:1.248696269601E-1)[&rate=5.457512173209368E-4]:1.965968479084E-2,((((15[&rate=5.457512173209368E-4]:3.356596865321E-1,12[&rate=5.457512173209368E-4]:2.973035221484E-1)[&rate=5.457512173209368E-4]:3.317582037919E-1,8[&rate=5.457512173209368E-4]:6.208425478583E-1)[&rate=5.457512173209368E-4]:1.799754233414E-3,(4[&rate=5.457512173209368E-4]:1.256538007271E-1,27[&rate=5.457512173209368E-4]:2.982565404531E-1)[&rate=5.457512173209368E-4]:4.476734328715E-1)[&rate=5.457512173209368E-4]:8.987384005165E-2,49[&rate=5.457512173209368E-4]:7.207353202254E-1)[&rate=5.457512173209368E-4]:1.171169706686E-1)[&rate=5.457512173209368E-4]:1.961438049471E-1)[&rate=5.457512173209368E-4]:4.309073993714E-2,(57[&rate=5.457512173209368E-4]:8.455428656971E-1,(60[&rate=5.457512173209368E-4]:7.686747555274E-1,(59[&rate=5.457512173209368E-4]:6.446842164943E-1,56[&rate=5.457512173209368E-4]:6.474239425217E-1)[&rate=5.457512173209368E-4]:1.185110869781E-1)[&rate=5.457512173209368E-4]:7.68681101697E-2)[&rate=5.457512173209368E-4]:4.041467098075E-1)[&rate=5.457512173209368E-4]:8.240123865465E-2)[&rate=5.457512173209368E-4]:1.593017455508E-1)[&rate=5.457512173209368E-4]:1.213283086003E0,38[&rate=5.457512173209368E-4]:1.452620851192E0)[&rate=5.457512173209368E-4]:1.470730520502E-1,(30[&rate=5.457512173209368E-4]:6.185950071008E-1,(34[&rate=5.457512173209368E-4]:3.213470336211E-1,29[&rate=5.457512173209368E-4]:3.923852849873E-1)[&rate=5.457512173209368E-4]:2.262097221135E-1)[&rate=5.457512173209368E-4]:7.934737147997E-3)[&rate=5.457512173209368E-4]:1.648871758572E-3,14[&rate=5.457512173209368E-4]:2.713671542125E0)[&rate=5.457512173209368E-4]:2.541791247502E-2,((((6[&rate=5.457512173209368E-4]:2.61923960527E-1,7[&rate=5.457512173209368E-4]:2.61923960527E-1)[&rate=5.457512173209368E-4]:3.645412667244E-1,24[&rate=5.457512173209368E-4]:7.333145423199E-1)[&rate=5.457512173209368E-4]:1.444025233512E-1,(2[&rate=5.457512173209368E-4]:3.821099791234E-1,28[&rate=5.457512173209368E-4]:6.095072393975E-1)[&rate=5.457512173209368E-4]:3.12045442712E-1)[&rate=5.457512173209368E-4]:4.278898723089E-2,(20[&rate=5.457512173209368E-4]:5.038534332428E-1,25[&rate=5.457512173209368E-4]:5.202917894072E-1)[&rate=5.457512173209368E-4]:4.056937155495E-1)[&rate=5.457512173209368E-4]:1.873377922245E0)[&rate=5.457512173209368E-4]:3.955098862523E-3,(62[&rate=5.457512173209368E-4]:6.989034719864E-1,61[&rate=5.457512173209368E-4]:7.61745002041E-1)[&rate=5.457512173209368E-4]:1.602520453877E-2)[&rate=5.457512173209368E-4]:4.470635787045E-2)[&rate=5.457512173209368E-4]:3.319317840538E-1,((31[&rate=5.457512173209368E-4]:6.528201245501E-1,37[&rate=5.457512173209368E-4]:6.528201245501E-1)[&rate=5.457512173209368E-4]:3.384213104999E-1,32[&rate=5.457512173209368E-4]:1.075940888602E0)[&rate=5.457512173209368E-4]:9.759314296218E-2);
tree STATE_3590000 [&joint=-18008.98333204691,lnP=-18008.98333204691] = [&R] (((35[&rate=5.497127833497523E-4]:8.522888579998E-1,((2[&rate=5.497127833497523E-4]:9.987289477628E-1,((((6[&rate=5.497127833497523E-4]:3.284191079137E-1,7[&rate=5.497127833497523E-4]:3.284191079137E-1)[&rate=5.497127833497523E-4]:1.478556393322E-1,24[&rate=5.497127833497523E-4]:5.831240623145E-1)[&rate=5.497127833497523E-4]:2.609443830191E-1,28[&rate=5.497127833497523E-4]:8.879040617719E-1)[&rate=5.497127833497523E-4]:1.625711144868E-1,(20[&rate=5.497127833497523E-4]:2.875381591031E-1,25[&rate=5.497127833497523E-4]:3.039765152675E-1)[&rate=5.497127833497523E-4]:7.081424966076E-1)[&rate=5.497127833497523E-4]:1.756510317781E-1)[&rate=5.497127833497523E-4]:1.569901553222E0,(34[&rate=5.497127833497523E-4]:5.394781168637E-1,(((62[&rate=5.497127833497523E-4]:5.880543851145E-1,14[&rate=5.497127833497523E-4]:2.616170262051E0)[&rate=5.497127833497523E-4]:6.266754076492E-2,(29[&rate=5.497127833497523E-4]:5.225108515754E-1,(((((13[&rate=5.497127833497523E-4]:4.599191619896E-1,9[&rate=5.497127833497523E-4]:4.215629976062E-1)[&rate=5.497127833497523E-4]:7.388158060065E-1,(5[&rate=5.497127833497523E-4]:7.521639264204E-1,(16[&rate=5.497127833497523E-4]:5.9310889752E-1,3[&rate=5.497127833497523E-4]:4.780404043694E-1)[&rate=5.497127833497523E-4]:2.220687275306E-1)[&rate=5.497127833497523E-4]:3.917765210279E-1)[&rate=5.497127833497523E-4]:3.428797792948E-1,(((((21[&rate=5.497127833497523E-4]:6.539707819996E-1,(18[&rate=5.497127833497523E-4]:5.603208777006E-1,23[&rate=5.497127833497523E-4]:5.794989598923E-1)[&rate=5.497127833497523E-4]:8.543072621693E-2)[&rate=5.497127833497523E-4]:8.471813477893E-2,(55[&rate=5.497127833497523E-4]:5.779571998415E-1,10[&rate=5.497127833497523E-4]:5.971352820332E-1)[&rate=5.497127833497523E-4]:5.662212789604E-2)[&rate=5.497127833497523E-4]:4.088696081188E-1,(22[&rate=5.497127833497523E-4]:1.006659463028E0,(1[&rate=5.497127833497523E-4]:3.669672189672E-2,(19[&rate=5.497127833497523E-4]:5.789599159604E-1,26[&rate=5.497127833497523E-4]:6.036174502069E-1)[&rate=5.497127833497523E-4]:2.193806415528E-1)[&rate=5.497127833497523E-4]:1.891408233234E-1)[&rate=5.497127833497523E-4]:1.518579659787E-1)[&rate=5.497127833497523E-4]:3.703087301321E-2,39[&rate=5.497127833497523E-4]:3.390446640382E-2)[&rate=5.497127833497523E-4]:4.500870772834E-2,((((((47[&rate=5.497127833497523E-4]:2.630282093366E-1,42[&rate=5.497127833497523E-4]:2.465898531722E-1)[&rate=5.497127833497523E-4]:1.793930639699E-1,(40[&rate=5.497127833497523E-4]:3.979968704139E-1,54[&rate=5.497127833497523E-4]:5.897776923317E-1)[&rate=5.497127833497523E-4]:2.79860467282E-2)[&rate=5.497127833497523E-4]:2.908913419689E-1,(63[&rate=5.497127833497523E-4]:1.460373626992E-1,58[&rate=5.497127833497523E-4]:1.432976366718E-1)[&rate=5.497127833497523E-4]:5.489190881928E-1)[&rate=5.497127833497523E-4]:1.362675124596E-1,(52[&rate=5.497127833497523E-4]:7.525811051012E-1,(((17[&rate=5.497127833497523E-4]:3.95636427394E-1,11[&rate=5.497127833497523E-4]:3.572802630103E-1)[&rate=5.497127833497523E-4]:1.773338024426E-1,51[&rate=5.497127833497523E-4]:4.52422284631E-1)[&rate=5.497127833497523E-4]:2.08292190563E-1,((((48[&rate=5.497127833497523E-4]:4.586988020602E-1,50[&rate=5.497127833497523E-4]:3.765070212384E-1)[&rate=5.497127833497523E-4]:4.492313544271E-2,43[&rate=5.497127833497523E-4]:4.817041292839E-1)[&rate=5.497127833497523E-4]:3.522810755082E-2,45[&rate=5.497127833497523E-4]:5.361103190264E-1)[&rate=5.497127833497523E-4]:7.557347035156E-2,44[&rate=5.497127833497523E-4]:5.897659811589E-1)[&rate=5.497127833497523E-4]:1.284827406106E-1)[&rate=5.497127833497523E-4]:9.186662990711E-2)[&rate=5.497127833497523E-4]:4.028669386663E-2)[&rate=5.497127833497523E-4]:2.204752621908E-1,(((41[&rate=5.497127833497523E-4]:4.847826994295E-1,53[&rate=5.497127833497523E-4]:5.149196857309E-1)[&rate=5.497127833497523E-4]:8.742799479006E-2,46[&rate=5.497127833497523E-4]:5.941285024386E-1)[&rate=5.497127833497523E-4]:1.463359436332E-1,((((15[&rate=5.497127833497523E-4]:6.608615805969E-1,12[&rate=5.497127833497523E-4]:6.225054162132E-1)[&rate=5.497127833497523E-4]:7.036881738931E-2,(4[&rate=5.497127833497523E-4]:1.213757681357E-1,27[&rate=5.497127833497523E-4]:2.939785078617E-1)[&rate=5.497127833497523E-4]:5.139642188916E-1)[&rate=5.497127833497523E-4]:6.48090798126E-3,49[&rate=5.497127833497523E-4]:6.993551415838E-1)[&rate=5.497127833497523E-4]:3.156892199665E-2,8[&rate=5.497127833497523E-4]:7.227048854983E-1)[&rate=5.497127833497523E-4]:1.50198345461E-2)[&rate=5.497127833497523E-4]:3.49590943854E-1)[&rate=5.497127833497523E-4]:3.95832841274E-2,(57[&rate=5.497127833497523E-4]:5.845460857417E-1,(59[&rate=5.497127833497523E-4]:4.292579562343E-1,(60[&rate=5.497127833497523E-4]:4.075936553891E-1,56[&rate=5.497127833497523E-4]:4.048539293615E-1)[&rate=5.497127833497523E-4]:2.714375290014E-2)[&rate=5.497127833497523E-4]:1.498086774525E-1)[&rate=5.497127833497523E-4]:7.231747800924E-1)[&rate=5.497127833497523E-4]:1.776765076383E-2)[&rate=5.497127833497523E-4]:3.585919841179E-1)[&rate=5.497127833497523E-4]:3.667039745846E-1,38[&rate=5.497127833497523E-4]:7.987296807796E-1)[&rate=5.497127833497523E-4]:6.934656767623E-1,30[&rate=5.497127833497523E-4]:5.190311985482E-1)[&rate=5.497127833497523E-4]:3.479653027185E-3)[&rate=5.497127833497523E-4]:7.083402512372E-2)[&rate=5.497127833497523E-4]:1.583022824341E-2,61[&rate=5.497127833497523E-4]:7.293936841774E-1)[&rate=5.497127833497523E-4]:1.341263287421E-3)[&rate=5.497127833497523E-4]:1.388329925402E-3)[&rate=5.497127833497523E-4]:1.119688592981E-1)[&rate=5.497127833497523E-4]:3.044946851612E-2,(32[&rate=5.497127833497523E-4]:8.017261543492E-1,(31[&rate=5.497127833497523E-4]:5.678838084543E-1,37[&rate=5.497127833497523E-4]:5.678838084543E-1)[&rate=5.497127833497523E-4]:1.491428923429E-1)[&rate=5.497127833497523E-4]:9.19411339154E-2)[&rate=5.497127833497523E-4]:2.545287001541E-3,(36[&rate=5.497127833497523E-4]:6.694165365568E-1,33[&rate=5.497127833497523E-4]:6.338974108739E-1)[&rate=5.497127833497523E-4]:2.377250004579E-1);
tree STATE_3592000 [&joint=-18015.072659640475,lnP=-18015.072659640475] = [&R] ((((36[&rate=6.00927102379434E-4]:7.803282015148E-1,33[&rate=6.00927102379434E-4]:7.44809075832E-1)[&rate=6.00927102379434E-4]:3.269323991842E-2,35[&rate=6.00927102379434E-4]:7.91163517936E-1)[&rate=6.00927102379434E-4]:5.288500052777E-2,(32[&rate=6.00927102379434E-4]:8.154812239589E-1,(31[&rate=6.00927102379434E-4]:6.63126573005E-1,37[&rate=6.00927102379434E-4]:6.63126573005E-1)[&rate=6.00927102379434E-4]:6.765519740186E-2)[&rate=6.00927102379434E-4]:3.949625625365E-2)[&rate=6.00927102379434E-4]:1.225713289596E-1,((((14[&rate=6.00927102379434E-4]:2.687143731047E0,(62[&rate=6.00927102379434E-4]:4.870808610157E-1,(2[&rate=6.00927102379434E-4]:7.722199746481E-1,((28[&rate=6.00927102379434E-4]:9.043946024774E-1,((6[&rate=6.00927102379434E-4]:2.748093269068E-1,7[&rate=6.00927102379434E-4]:2.748093269068E-1)[&rate=6.00927102379434E-4]:3.805474089783E-1,24[&rate=6.00927102379434E-4]:7.622060509536E-1)[&rate=6.00927102379434E-4]:9.835293508533E-2)[&rate=6.00927102379434E-4]:3.729316575781E-3,(20[&rate=6.00927102379434E-4]:4.410198195321E-1,25[&rate=6.00927102379434E-4]:4.574581756965E-1)[&rate=6.00927102379434E-4]:4.12309578973E-1)[&rate=6.00927102379434E-4]:9.149331586906E-2)[&rate=6.00927102379434E-4]:1.614209640017E0)[&rate=6.00927102379434E-4]:1.719469930948E-1)[&rate=6.00927102379434E-4]:1.740232890062E-2,(((5[&rate=6.00927102379434E-4]:7.872734620737E-1,((16[&rate=6.00927102379434E-4]:6.50950662972E-1,3[&rate=6.00927102379434E-4]:5.358821698214E-1)[&rate=6.00927102379434E-4]:1.737115894333E-1,(13[&rate=6.00927102379434E-4]:3.766155245031E-1,9[&rate=6.00927102379434E-4]:3.382593601196E-1)[&rate=6.00927102379434E-4]:4.398275498199E-1)[&rate=6.00927102379434E-4]:2.562490829851E-2)[&rate=6.00927102379434E-4]:3.93274330847E-1,((((22[&rate=6.00927102379434E-4]:9.688230703278E-1,(1[&rate=6.00927102379434E-4]:7.407167889497E-2,(19[&rate=6.00927102379434E-4]:7.66190744253E-1,26[&rate=6.00927102379434E-4]:7.908482784994E-1)[&rate=6.00927102379434E-4]:6.952477025849E-2)[&rate=6.00927102379434E-4]:1.139294736247E-1)[&rate=6.00927102379434E-4]:1.91855750883E-1,((21[&rate=6.00927102379434E-4]:3.791383605666E-1,(18[&rate=6.00927102379434E-4]:3.409733383398E-1,23[&rate=6.00927102379434E-4]:3.601514205315E-1)[&rate=6.00927102379434E-4]:2.994584414467E-2)[&rate=6.00927102379434E-4]:4.921069541641E-1,(55[&rate=6.00927102379434E-4]:5.7620616253E-1,10[&rate=6.00927102379434E-4]:5.953842447217E-1)[&rate=6.00927102379434E-4]:1.909295631597E-1)[&rate=6.00927102379434E-4]:2.784746023705E-1)[&rate=6.00927102379434E-4]:1.113093613595E-2,39[&rate=6.00927102379434E-4]:1.016592173042E-2)[&rate=6.00927102379434E-4]:6.215027614291E-2,((((((17[&rate=6.00927102379434E-4]:2.790717194428E-1,11[&rate=6.00927102379434E-4]:2.407155550591E-1)[&rate=6.00927102379434E-4]:1.509731771224E-1,51[&rate=6.00927102379434E-4]:3.094969513597E-1)[&rate=6.00927102379434E-4]:3.998993536454E-1,((44[&rate=6.00927102379434E-4]:4.136719012971E-1,43[&rate=6.00927102379434E-4]:4.164116273245E-1)[&rate=6.00927102379434E-4]:1.082543834819E-1,((48[&rate=6.00927102379434E-4]:2.803814856413E-1,50[&rate=6.00927102379434E-4]:1.981897048195E-1)[&rate=6.00927102379434E-4]:1.535334682445E-1,45[&rate=6.00927102379434E-4]:4.311752278585E-1)[&rate=6.00927102379434E-4]:1.126688651396E-1)[&rate=6.00927102379434E-4]:2.450042668014E-1)[&rate=6.00927102379434E-4]:2.474776391928E-2,((63[&rate=6.00927102379434E-4]:2.795102479681E-1,58[&rate=6.00927102379434E-4]:2.767705219408E-1)[&rate=6.00927102379434E-4]:4.081934064601E-1,(((54[&rate=6.00927102379434E-4]:2.185476527219E-1,47[&rate=6.00927102379434E-4]:4.320518696856E-2)[&rate=6.00927102379434E-4]:1.921536621185E-1,(42[&rate=6.00927102379434E-4]:2.188370611719E-1,40[&rate=6.00927102379434E-4]:2.188370611719E-1)[&rate=6.00927102379434E-4]:8.343175077485E-5)[&rate=6.00927102379434E-4]:1.48960190577E-1,52[&rate=6.00927102379434E-4]:3.076067108969E-1)[&rate=6.00927102379434E-4]:3.417407791477E-1)[&rate=6.00927102379434E-4]:8.479657887973E-2)[&rate=6.00927102379434E-4]:1.509194616428E-1,((15[&rate=6.00927102379434E-4]:4.431008967538E-1,12[&rate=6.00927102379434E-4]:4.047447323701E-1)[&rate=6.00927102379434E-4]:4.281047202325E-1,((8[&rate=6.00927102379434E-4]:7.81743700483E-1,(4[&rate=6.00927102379434E-4]:2.371882185679E-1,27[&rate=6.00927102379434E-4]:4.097909582939E-1)[&rate=6.00927102379434E-4]:4.952404134221E-1)[&rate=6.00927102379434E-4]:4.143131635194E-2,(((41[&rate=6.00927102379434E-4]:5.086989220711E-1,53[&rate=6.00927102379434E-4]:5.388359083725E-1)[&rate=6.00927102379434E-4]:2.349764929863E-1,49[&rate=6.00927102379434E-4]:7.710726753312E-1)[&rate=6.00927102379434E-4]:2.612612449731E-2,46[&rate=6.00927102379434E-4]:7.917193477738E-1)[&rate=6.00927102379434E-4]:3.419539508858E-2)[&rate=6.00927102379434E-4]:1.455257685546E-3)[&rate=6.00927102379434E-4]:1.344058587864E-1)[&rate=6.00927102379434E-4]:1.678751885952E-1,(57[&rate=6.00927102379434E-4]:4.71415723214E-1,(56[&rate=6.00927102379434E-4]:3.86118535274E-1,(59[&rate=6.00927102379434E-4]:2.935599758675E-1,60[&rate=6.00927102379434E-4]:2.990394279224E-1)[&rate=6.00927102379434E-4]:8.981883337922E-2)[&rate=6.00927102379434E-4]:8.255746191233E-2)[&rate=6.00927102379434E-4]:8.363175164965E-1)[&rate=6.00927102379434E-4]:1.115830062869E-2)[&rate=6.00927102379434E-4]:5.891652655423E-2)[&rate=6.00927102379434E-4]:5.405684146164E-1,38[&rate=6.00927102379434E-4]:6.663216869891E-1)[&rate=6.00927102379434E-4]:9.258956058354E-1)[&rate=6.00927102379434E-4]:9.113027241664E-2,((29[&rate=6.00927102379434E-4]:6.013812515367E-1,30[&rate=6.00927102379434E-4]:6.013812515367E-1)[&rate=6.00927102379434E-4]:2.041514012455E-2,61[&rate=6.00927102379434E-4]:7.420149708962E-1)[&rate=6.00927102379434E-4]:8.838701458609E-2)[&rate=6.00927102379434E-4]:6.232313086918E-2,34[&rate=6.00927102379434E-4]:7.014682857503E-1)[&rate=6.00927102379434E-4]:6.569800976061E-2);
tree STATE_3594000 [&joint=-18018.99081861195,lnP=-18018.99081861195] = [&R] ((((29[&rate=6.599285163315061E-4]:6.209391959138E-1,(61[&rate=6.599285163315061E-4]:7.39248393757E-1,((((6[&rate=6.599285163315061E-4]:1.438945935588E-1,7[&rate=6.599285163315061E-4]:1.438945935588E-1)[&rate=6.599285163315061E-4]:3.320973249326E-1,24[&rate=6.599285163315061E-4]:5.828412335599E-1)[&rate=6.599285163315061E-4]:2.181025987946E-1,((20[&rate=6.599285163315061E-4]:1.318753796257E-1,25[&rate=6.599285163315061E-4]:1.483137357901E-1)[&rate=6.599285163315061E-4]:6.21108284261E-1,(28[&rate=6.599285163315061E-4]:4.265746255449E-1,2[&rate=6.599285163315061E-4]:1.991773652709E-1)[&rate=6.599285163315061E-4]:3.812035588899E-1)[&rate=6.599285163315061E-4]:3.700126435805E-2)[&rate=6.599285163315061E-4]:1.937507973163E0,30[&rate=6.599285163315061E-4]:5.981643588525E-1)[&rate=6.599285163315061E-4]:2.086545566953E-2)[&rate=6.599285163315061E-4]:1.909381391777E-3)[&rate=6.599285163315061E-4]:7.972461360106E-4,(62[&rate=6.599285163315061E-4]:6.767015471958E-1,(((((16[&rate=6.599285163315061E-4]:5.232327074471E-1,3[&rate=6.599285163315061E-4]:4.081642142965E-1)[&rate=6.599285163315061E-4]:3.886802142748E-1,((13[&rate=6.599285163315061E-4]:3.817320776825E-1,9[&rate=6.599285163315061E-4]:3.43375913299E-1)[&rate=6.599285163315061E-4]:2.728281290417E-1,5[&rate=6.599285163315061E-4]:5.997656861764E-1)[&rate=6.599285163315061E-4]:2.491335369154E-1)[&rate=6.599285163315061E-4]:4.641627849725E-1,(((22[&rate=6.599285163315061E-4]:1.082809812727E0,(1[&rate=6.599285163315061E-4]:3.525310219253E-2,(19[&rate=6.599285163315061E-4]:4.659535926596E-1,26[&rate=6.599285163315061E-4]:4.90611126906E-1)[&rate=6.599285163315061E-4]:3.309433451494E-1)[&rate=6.599285163315061E-4]:2.667347927259E-1)[&rate=6.599285163315061E-4]:1.698968341404E-1,(39[&rate=6.599285163315061E-4]:1.335632195981E-2,((21[&rate=6.599285163315061E-4]:7.154445476152E-1,(18[&rate=6.599285163315061E-4]:6.22646507295E-1,23[&rate=6.599285163315061E-4]:6.418245894867E-1)[&rate=6.599285163315061E-4]:8.457886223816E-2)[&rate=6.599285163315061E-4]:1.286664748379E-1,(55[&rate=6.599285163315061E-4]:3.434349702683E-1,10[&rate=6.599285163315061E-4]:3.6261305246E-1)[&rate=6.599285163315061E-4]:3.965664631439E-1)[&rate=6.599285163315061E-4]:3.199302310134E-1)[&rate=6.599285163315061E-4]:7.770648929091E-2)[&rate=6.599285163315061E-4]:3.116303884186E-2,(((((((43[&rate=6.599285163315061E-4]:2.502200967718E-1,44[&rate=6.599285163315061E-4]:2.474803707445E-1)[&rate=6.599285163315061E-4]:2.028391931876E-1,(45[&rate=6.599285163315061E-4]:2.7892653502E-1,(48[&rate=6.599285163315061E-4]:1.29143868062E-1,50[&rate=6.599285163315061E-4]:4.695208724011E-2)[&rate=6.599285163315061E-4]:1.525223929853E-1)[&rate=6.599285163315061E-4]:1.933108371312E-1)[&rate=6.599285163315061E-4]:1.887543854271E-1,51[&rate=6.599285163315061E-4]:5.815397027837E-1)[&rate=6.599285163315061E-4]:2.205402083544E-2,(17[&rate=6.599285163315061E-4]:4.435992418497E-1,11[&rate=6.599285163315061E-4]:4.05243077466E-1)[&rate=6.599285163315061E-4]:2.80542426975E-1)[&rate=6.599285163315061E-4]:1.68720533195E-1,((63[&rate=6.599285163315061E-4]:3.13568743887E-1,58[&rate=6.599285163315061E-4]:3.108290178596E-1)[&rate=6.599285163315061E-4]:1.584461499216E-1,(((47[&rate=6.599285163315061E-4]:2.624850430078E-1,54[&rate=6.599285163315061E-4]:4.378275087612E-1)[&rate=6.599285163315061E-4]:1.272162702706E-1,(40[&rate=6.599285163315061E-4]:2.323198975098E-1,42[&rate=6.599285163315061E-4]:2.323198975098E-1)[&rate=6.599285163315061E-4]:1.409430596042E-1)[&rate=6.599285163315061E-4]:6.829637037081E-2,52[&rate=6.599285163315061E-4]:3.81285354882E-1)[&rate=6.599285163315061E-4]:5.237337454285E-2)[&rate=6.599285163315061E-4]:3.386555273892E-1)[&rate=6.599285163315061E-4]:1.602777231709E-1,(((8[&rate=6.599285163315061E-4]:5.876520672121E-1,((4[&rate=6.599285163315061E-4]:2.824495313977E-2,27[&rate=6.599285163315061E-4]:2.008476928658E-1)[&rate=6.599285163315061E-4]:4.723475902274E-1,53[&rate=6.599285163315061E-4]:5.6086651597E-1)[&rate=6.599285163315061E-4]:3.774445535174E-2)[&rate=6.599285163315061E-4]:9.804057848626E-2,(15[&rate=6.599285163315061E-4]:4.512736632381E-1,12[&rate=6.599285163315061E-4]:4.129174988544E-1)[&rate=6.599285163315061E-4]:2.80994324926E-1)[&rate=6.599285163315061E-4]:1.1338768098E-1,((41[&rate=6.599285163315061E-4]:5.620441385722E-1,46[&rate=6.599285163315061E-4]:5.839619467913E-1)[&rate=6.599285163315061E-4]:1.676829348136E-1,49[&rate=6.599285163315061E-4]:7.571243336596E-1)[&rate=6.599285163315061E-4]:5.01751711008E-2)[&rate=6.599285163315061E-4]:2.074842560465E-1)[&rate=6.599285163315061E-4]:1.417182793586E-1,(57[&rate=6.599285163315061E-4]:4.767344664261E-1,(59[&rate=6.599285163315061E-4]:4.471300199337E-1,(56[&rate=6.599285163315061E-4]:3.187937372113E-1,60[&rate=6.599285163315061E-4]:3.215334632389E-1)[&rate=6.599285163315061E-4]:1.310760087497E-1)[&rate=6.599285163315061E-4]:2.412499443746E-2)[&rate=6.599285163315061E-4]:8.523703134656E-1)[&rate=6.599285163315061E-4]:3.969641266667E-2)[&rate=6.599285163315061E-4]:1.415210894786E-1)[&rate=6.599285163315061E-4]:3.164936386522E-1,38[&rate=6.599285163315061E-4]:5.747611261685E-1)[&rate=6.599285163315061E-4]:9.805632876568E-1,14[&rate=6.599285163315061E-4]:2.667653180949E0)[&rate=6.599285163315061E-4]:3.716424318403E-2)[&rate=6.599285163315061E-4]:2.411944034346E-3)[&rate=6.599285163315061E-4]:6.104743987374E-2,(36[&rate=6.599285163315061E-4]:6.144829577915E-1,33[&rate=6.599285163315061E-4]:5.789638321086E-1)[&rate=6.599285163315061E-4]:2.185741481757E-1)[&rate=6.599285163315061E-4]:4.026509306639E-3,((34[&rate=6.599285163315061E-4]:6.090607322656E-1,32[&rate=6.599285163315061E-4]:8.194432459268E-1)[&rate=6.599285163315061E-4]:6.417061110459E-3,((37[&rate=6.599285163315061E-4]:5.923899428761E-1,31[&rate=6.599285163315061E-4]:5.923899428761E-1)[&rate=6.599285163315061E-4]:1.367065544273E-1,35[&rate=6.599285163315061E-4]:8.028669891067E-1)[&rate=6.599285163315061E-4]:1.206435618186E-2)[&rate=6.599285163315061E-4]:2.943464879972E-4);
tree STATE_3596000 [&joint=-18005.741702333526,lnP=-18005.741702333526] = [&R] (((((((6[&rate=5.833236698363853E-4]:1.859625120898E-1,7[&rate=5.833236698363853E-4]:1.859625120898E-1)[&rate=5.833236698363853E-4]:3.573761429454E-1,24[&rate=5.833236698363853E-4]:6.501879701037E-1)[&rate=5.833236698363853E-4]:2.659545124379E-1,(28[&rate=5.833236698363853E-4]:6.517042981116E-1,((20[&rate=5.833236698363853E-4]:1.974097287229E-1,25[&rate=5.833236698363853E-4]:2.138480848873E-1)[&rate=5.833236698363853E-4]:1.888544143906E-1,2[&rate=5.833236698363853E-4]:2.136614033875E-1)[&rate=5.833236698363853E-4]:2.1064563445E-1)[&rate=5.833236698363853E-4]:3.082738008685E-1)[&rate=5.833236698363853E-4]:1.830557938968E0,(14[&rate=5.833236698363853E-4]:2.68355897967E0,62[&rate=5.833236698363853E-4]:6.554431027327E-1)[&rate=5.833236698363853E-4]:8.346921292225E-3)[&rate=5.833236698363853E-4]:1.350671429634E-2,((((13[&rate=5.833236698363853E-4]:4.30474880186E-1,9[&rate=5.833236698363853E-4]:3.921187158025E-1)[&rate=5.833236698363853E-4]:2.831547215491E-1,(5[&rate=5.833236698363853E-4]:4.913547569361E-1,(16[&rate=5.833236698363853E-4]:3.342266788649E-1,3[&rate=5.833236698363853E-4]:2.191581857143E-1)[&rate=5.833236698363853E-4]:2.201417767013E-1)[&rate=5.833236698363853E-4]:1.674803242512E-1)[&rate=5.833236698363853E-4]:5.159358182685E-1,((39[&rate=5.833236698363853E-4]:3.011711896787E-2,(((21[&rate=5.833236698363853E-4]:6.894868934406E-1,(18[&rate=5.833236698363853E-4]:3.903228162473E-1,23[&rate=5.833236698363853E-4]:4.09500898439E-1)[&rate=5.833236698363853E-4]:2.909448991113E-1)[&rate=5.833236698363853E-4]:1.804467381701E-1,(55[&rate=5.833236698363853E-4]:4.866602965028E-1,10[&rate=5.833236698363853E-4]:5.058383786945E-1)[&rate=5.833236698363853E-4]:2.79163746067E-1)[&rate=5.833236698363853E-4]:3.070582338868E-1,(22[&rate=5.833236698363853E-4]:9.192147478334E-1,(1[&rate=5.833236698363853E-4]:5.166048481952E-2,(19[&rate=5.833236698363853E-4]:3.709841078154E-1,26[&rate=5.833236698363853E-4]:3.956416420618E-1)[&rate=5.833236698363853E-4]:4.423202126206E-1)[&rate=5.833236698363853E-4]:8.67323452057E-2)[&rate=5.833236698363853E-4]:2.687360217737E-1)[&rate=5.833236698363853E-4]:3.810184977049E-3)[&rate=5.833236698363853E-4]:3.618117633426E-2,(((((51[&rate=5.833236698363853E-4]:5.62506895575E-1,(17[&rate=5.833236698363853E-4]:4.534227852347E-1,11[&rate=5.833236698363853E-4]:4.15066620851E-1)[&rate=5.833236698363853E-4]:2.296320555458E-1)[&rate=5.833236698363853E-4]:1.407731588948E-1,(((45[&rate=5.833236698363853E-4]:3.065775712343E-1,(48[&rate=5.833236698363853E-4]:2.337571888536E-1,50[&rate=5.833236698363853E-4]:1.515654080317E-1)[&rate=5.833236698363853E-4]:7.55601084081E-2)[&rate=5.833236698363853E-4]:3.910202959642E-3,43[&rate=5.833236698363853E-4]:2.913096920022E-1)[&rate=5.833236698363853E-4]:2.778256477039E-1,44[&rate=5.833236698363853E-4]:5.663956136787E-1)[&rate=5.833236698363853E-4]:1.944186873665E-1)[&rate=5.833236698363853E-4]:1.006235732303E-1,((63[&rate=5.833236698363853E-4]:3.128201763093E-1,58[&rate=5.833236698363853E-4]:3.100804502819E-1)[&rate=5.833236698363853E-4]:4.092620696854E-1,((54[&rate=5.833236698363853E-4]:4.712614738774E-1,(40[&rate=5.833236698363853E-4]:2.687267865618E-1,(47[&rate=5.833236698363853E-4]:8.275268761012E-2,42[&rate=5.833236698363853E-4]:6.631433144575E-2)[&rate=5.833236698363853E-4]:2.024124551161E-1)[&rate=5.833236698363853E-4]:1.075386539777E-2)[&rate=5.833236698363853E-4]:1.158640883931E-1,52[&rate=5.833236698363853E-4]:3.350707677499E-1)[&rate=5.833236698363853E-4]:3.48655313861E-1)[&rate=5.833236698363853E-4]:1.201775460892E-1)[&rate=5.833236698363853E-4]:9.548685324605E-2,(((15[&rate=5.833236698363853E-4]:4.636868565203E-1,12[&rate=5.833236698363853E-4]:4.253306921366E-1)[&rate=5.833236698363853E-4]:2.504177789215E-1,(41[&rate=5.833236698363853E-4]:5.334500481551E-1,46[&rate=5.833236698363853E-4]:5.553678563742E-1)[&rate=5.833236698363853E-4]:1.149011626292E-1)[&rate=5.833236698363853E-4]:1.426779212233E-1,((4[&rate=5.833236698363853E-4]:2.301940803108E-1,27[&rate=5.833236698363853E-4]:4.027968200369E-1)[&rate=5.833236698363853E-4]:4.852447806313E-1,(49[&rate=5.833236698363853E-4]:7.695735823492E-1,(8[&rate=5.833236698363853E-4]:3.551215928899E-1,53[&rate=5.833236698363853E-4]:3.660804969995E-1)[&rate=5.833236698363853E-4]:4.062328113772E-1)[&rate=5.833236698363853E-4]:3.399525168104E-3)[&rate=5.833236698363853E-4]:4.545328476407E-2)[&rate=5.833236698363853E-4]:1.631558694867E-1)[&rate=5.833236698363853E-4]:4.584917265379E-2,(57[&rate=5.833236698363853E-4]:5.799316491694E-1,(56[&rate=5.833236698363853E-4]:5.235603033867E-1,(59[&rate=5.833236698363853E-4]:4.35659706638E-1,60[&rate=5.833236698363853E-4]:4.41139158693E-1)[&rate=5.833236698363853E-4]:8.516087072131E-2)[&rate=5.833236698363853E-4]:5.363161975511E-2)[&rate=5.833236698363853E-4]:6.201025249787E-1)[&rate=5.833236698363853E-4]:1.128394636198E-1)[&rate=5.833236698363853E-4]:5.915753566053E-2)[&rate=5.833236698363853E-4]:5.963992987362E-1,38[&rate=5.833236698363853E-4]:7.16375677644E-1)[&rate=5.833236698363853E-4]:8.767081704908E-1)[&rate=5.833236698363853E-4]:6.959384095884E-3,((61[&rate=5.833236698363853E-4]:7.148698467489E-1,29[&rate=5.833236698363853E-4]:5.94651267514E-1)[&rate=5.833236698363853E-4]:1.438814089821E-2,30[&rate=5.833236698363853E-4]:6.090394084122E-1)[&rate=5.833236698363853E-4]:1.783966482463E-2)[&rate=5.833236698363853E-4]:8.008714529747E-2,(((36[&rate=5.833236698363853E-4]:6.378964071277E-1,33[&rate=5.833236698363853E-4]:6.023772814448E-1)[&rate=5.833236698363853E-4]:1.813359564109E-1,34[&rate=5.833236698363853E-4]:5.979208881289E-1)[&rate=5.833236698363853E-4]:1.748155226819E-2,(((37[&rate=5.833236698363853E-4]:5.365689868322E-1,31[&rate=5.833236698363853E-4]:5.365689868322E-1)[&rate=5.833236698363853E-4]:3.989683037218E-2,32[&rate=5.833236698363853E-4]:6.611652707564E-1)[&rate=5.833236698363853E-4]:1.437895238455E-1,35[&rate=5.833236698363853E-4]:7.940258328531E-1)[&rate=5.833236698363853E-4]:2.083015945641E-2)[&rate=5.833236698363853E-4]:2.052552677107E-2);
tree STATE_3598000 [&joint=-18016.205563581687,lnP=-18016.205563581687] = [&R] ((((((((6[&rate=6.025603555562674E-4]:3.63412435335E-1,7[&rate=6.025603555562674E-4]:3.63412435335E-1)[&rate=6.025603555562674E-4]:3.322281301931E-1,24[&rate=6.025603555562674E-4]:8.024898805966E-1)[&rate=6.025603555562674E-4]:2.068158600051E-1,(((20[&rate=6.025603555562674E-4]:4.539004660091E-1,25[&rate=6.025603555562674E-4]:4.703388221735E-1)[&rate=6.025603555562674E-4]:1.181489823444E-1,2[&rate=6.025603555562674E-4]:3.994467086275E-1)[&rate=6.025603555562674E-4]:3.570930737876E-2,28[&rate=6.025603555562674E-4]:6.625532762804E-1)[&rate=6.025603555562674E-4]:3.905880807597E-1)[&rate=6.025603555562674E-4]:1.552529150158E0,((61[&rate=6.025603555562674E-4]:4.667287513889E-1,29[&rate=6.025603555562674E-4]:3.465101721539E-1)[&rate=6.025603555562674E-4]:1.12370666269E-2,14[&rate=6.025603555562674E-4]:2.443240164898E0)[&rate=6.025603555562674E-4]:6.38002053137E-2)[&rate=6.025603555562674E-4]:2.80017010646E-2,((((16[&rate=6.025603555562674E-4]:3.846778468579E-1,3[&rate=6.025603555562674E-4]:2.696093537073E-1)[&rate=6.025603555562674E-4]:5.388884746272E-1,(5[&rate=6.025603555562674E-4]:4.473003101567E-1,(13[&rate=6.025603555562674E-4]:2.453369651263E-1,9[&rate=6.025603555562674E-4]:2.069808007428E-1)[&rate=6.025603555562674E-4]:2.567578655783E-1)[&rate=6.025603555562674E-4]:4.132523126983E-1)[&rate=6.025603555562674E-4]:5.68569512637E-1,((((21[&rate=6.025603555562674E-4]:4.844785619759E-1,(18[&rate=6.025603555562674E-4]:4.340647641477E-1,23[&rate=6.025603555562674E-4]:4.532428463394E-1)[&rate=6.025603555562674E-4]:4.21946197462E-2)[&rate=6.025603555562674E-4]:4.054167543884E-1,(55[&rate=6.025603555562674E-4]:7.558114701895E-1,10[&rate=6.025603555562674E-4]:7.749895523812E-1)[&rate=6.025603555562674E-4]:2.997425713386E-2)[&rate=6.025603555562674E-4]:3.267721575741E-1,((22[&rate=6.025603555562674E-4]:9.296452743026E-1,(1[&rate=6.025603555562674E-4]:4.33401291029E-2,(19[&rate=6.025603555562674E-4]:6.183895153827E-1,26[&rate=6.025603555562674E-4]:6.430470496292E-1)[&rate=6.025603555562674E-4]:1.865944493367E-1)[&rate=6.025603555562674E-4]:1.054832273915E-1)[&rate=6.025603555562674E-4]:2.652041919862E-1,39[&rate=6.025603555562674E-4]:3.320563067249E-2)[&rate=6.025603555562674E-4]:3.277691175925E-2)[&rate=6.025603555562674E-4]:6.51863527155E-2,(((((17[&rate=6.025603555562674E-4]:7.644833334285E-1,11[&rate=6.025603555562674E-4]:7.261271690449E-1)[&rate=6.025603555562674E-4]:2.872889913741E-2,(51[&rate=6.025603555562674E-4]:6.339641680734E-1,(((45[&rate=6.025603555562674E-4]:3.474504584197E-1,(48[&rate=6.025603555562674E-4]:1.624508166823E-1,50[&rate=6.025603555562674E-4]:8.025903586042E-2)[&rate=6.025603555562674E-4]:1.877393677648E-1)[&rate=6.025603555562674E-4]:5.261914610681E-2,43[&rate=6.025603555562674E-4]:3.808915223347E-1)[&rate=6.025603555562674E-4]:9.12075558679E-2,44[&rate=6.025603555562674E-4]:4.693593521753E-1)[&rate=6.025603555562674E-4]:2.221390624735E-1)[&rate=6.025603555562674E-4]:3.870011928699E-2)[&rate=6.025603555562674E-4]:2.661416140219E-1,(((63[&rate=6.025603555562674E-4]:2.238999721253E-1,58[&rate=6.025603555562674E-4]:2.211602460979E-1)[&rate=6.025603555562674E-4]:5.230195039712E-1,52[&rate=6.025603555562674E-4]:7.085633117128E-1)[&rate=6.025603555562674E-4]:2.409636886856E-2,((42[&rate=6.025603555562674E-4]:1.48178865326E-1,(47[&rate=6.025603555562674E-4]:1.260782053956E-1,40[&rate=6.025603555562674E-4]:1.096398492312E-1)[&rate=6.025603555562674E-4]:3.853901609478E-2)[&rate=6.025603555562674E-4]:1.804446345192E-1,54[&rate=6.025603555562674E-4]:5.204043217629E-1)[&rate=6.025603555562674E-4]:4.643101533389E-1)[&rate=6.025603555562674E-4]:2.061462208009E-1)[&rate=6.025603555562674E-4]:3.849056330215E-2,((49[&rate=6.025603555562674E-4]:7.686782097561E-1,8[&rate=6.025603555562674E-4]:7.604590316741E-1)[&rate=6.025603555562674E-4]:1.180637412857E-1,((41[&rate=6.025603555562674E-4]:3.610378474165E-1,(53[&rate=6.025603555562674E-4]:3.515403020078E-1,46[&rate=6.025603555562674E-4]:3.433211239255E-1)[&rate=6.025603555562674E-4]:3.963453171012E-2)[&rate=6.025603555562674E-4]:4.687073364874E-1,((15[&rate=6.025603555562674E-4]:2.027218673131E-1,12[&rate=6.025603555562674E-4]:1.643657029295E-1)[&rate=6.025603555562674E-4]:4.719348814529E-1,(4[&rate=6.025603555562674E-4]:2.494198551923E-1,27[&rate=6.025603555562674E-4]:4.220225949183E-1)[&rate=6.025603555562674E-4]:3.293464826149E-1)[&rate=6.025603555562674E-4]:2.208418597953E-1)[&rate=6.025603555562674E-4]:2.959950686418E-2)[&rate=6.025603555562674E-4]:1.727462944645E-1)[&rate=6.025603555562674E-4]:1.131039704931E-1,(57[&rate=6.025603555562674E-4]:5.364095658514E-1,((59[&rate=6.025603555562674E-4]:4.279661529933E-1,60[&rate=6.025603555562674E-4]:4.334456050483E-1)[&rate=6.025603555562674E-4]:4.804236216712E-2,56[&rate=6.025603555562674E-4]:4.787482411878E-1)[&rate=6.025603555562674E-4]:5.492159863599E-2)[&rate=6.025603555562674E-4]:8.087853898742E-1)[&rate=6.025603555562674E-4]:3.254928188743E-2)[&rate=6.025603555562674E-4]:2.486381718516E-1)[&rate=6.025603555562674E-4]:2.673972963819E-1,38[&rate=6.025603555562674E-4]:6.417249113259E-1)[&rate=6.025603555562674E-4]:7.809883928271E-1)[&rate=6.025603555562674E-4]:2.086622741102E-1,(62[&rate=6.025603555562674E-4]:6.620195948848E-1,30[&rate=6.025603555562674E-4]:6.046425457045E-1)[&rate=6.025603555562674E-4]:5.356887356489E-2)[&rate=6.025603555562674E-4]:5.617327063202E-2,(35[&rate=6.025603555562674E-4]:7.85798410788E-1,(34[&rate=6.025603555562674E-4]:5.25820598033E-1,(36[&rate=6.025603555562674E-4]:5.38978192539E-1,33[&rate=6.025603555562674E-4]:5.034590668561E-1)[&rate=6.025603555562674E-4]:2.081538809037E-1)[&rate=6.025603555562674E-4]:6.05242608425E-2)[&rate=6.025603555562674E-4]:5.700157965972E-2)[&rate=6.025603555562674E-4]:1.778072221886E-1,((37[&rate=6.025603555562674E-4]:3.942879618731E-1,31[&rate=6.025603555562674E-4]:3.942879618731E-1)[&rate=6.025603555562674E-4]:3.130258865244E-1,32[&rate=6.025603555562674E-4]:7.920133019496E-1)[&rate=6.025603555562674E-4]:2.395228724353E-1);
tree STATE_3600000 [&joint=-18027.51035012655,lnP=-18027.51035012655] = [&R] ((35[&rate=5.610442942896876E-4]:5.982321937578E-1,34[&rate=5.610442942896876E-4]:3.987786418453E-1)[&rate=5.610442942896876E-4]:3.33773305415E-1,(((36[&rate=5.610442942896876E-4]:7.03137769232E-1,33[&rate=5.610442942896876E-4]:6.676186435491E-1)[&rate=5.610442942896876E-4]:1.552098539225E-1,(((((29[&rate=5.610442942896876E-4]:3.580865285815E-1,((((6[&rate=5.610442942896876E-4]:3.09817715093E-1,7[&rate=5.610442942896876E-4]:3.09817715093E-1)[&rate=5.610442942896876E-4]:4.532864813956E-1,((20[&rate=5.610442942896876E-4]:6.149876214651E-1,25[&rate=5.610442942896876E-4]:6.314259776295E-1)[&rate=5.610442942896876E-4]:7.045132143472E-2,(2[&rate=5.610442942896876E-4]:3.711054524838E-1,28[&rate=5.610442942896876E-4]:5.985027127578E-1)[&rate=5.610442942896876E-4]:1.4173075069E-1)[&rate=5.610442942896876E-4]:1.735556645477E-1)[&rate=5.610442942896876E-4]:2.309385820454E-1,24[&rate=5.610442942896876E-4]:1.100892093603E0)[&rate=5.610442942896876E-4]:1.037091995267E0,14[&rate=5.610442942896876E-4]:2.083189568322E0)[&rate=5.610442942896876E-4]:3.603898863765E-1)[&rate=5.610442942896876E-4]:7.243287142946E-2,(((((5[&rate=5.610442942896876E-4]:4.723754200394E-1,16[&rate=5.610442942896876E-4]:5.353891186695E-1)[&rate=5.610442942896876E-4]:1.548342348822E-1,(13[&rate=5.610442942896876E-4]:2.827057092774E-1,9[&rate=5.610442942896876E-4]:2.44349544894E-1)[&rate=5.610442942896876E-4]:3.99298466192E-1)[&rate=5.610442942896876E-4]:3.87782326348E-1,3[&rate=5.610442942896876E-4]:9.629371867492E-1)[&rate=5.610442942896876E-4]:4.078943883052E-1,(((((((44[&rate=5.610442942896876E-4]:4.153153274361E-1,(43[&rate=5.610442942896876E-4]:3.454167726542E-1,((48[&rate=5.610442942896876E-4]:2.155365991583E-1,50[&rate=5.610442942896876E-4]:1.333448183364E-1)[&rate=5.610442942896876E-4]:1.377457691215E-1,45[&rate=5.610442942896876E-4]:3.505426422524E-1)[&rate=5.610442942896876E-4]:1.40522125936E-2)[&rate=5.610442942896876E-4]:7.263828080926E-2)[&rate=5.610442942896876E-4]:3.151638513699E-1,((17[&rate=5.610442942896876E-4]:5.943023774192E-1,11[&rate=5.610442942896876E-4]:5.559462130356E-1)[&rate=5.610442942896876E-4]:3.279914843724E-2,51[&rate=5.610442942896876E-4]:5.065535806509E-1)[&rate=5.610442942896876E-4]:1.663913515797E-1)[&rate=5.610442942896876E-4]:7.089688425596E-2,(((54[&rate=5.610442942896876E-4]:2.707010922429E-1,(40[&rate=5.610442942896876E-4]:6.517054243124E-2,42[&rate=5.610442942896876E-4]:6.517054243124E-2)[&rate=5.610442942896876E-4]:1.374972789388E-2)[&rate=5.610442942896876E-4]:6.819259530229E-2,47[&rate=5.610442942896876E-4]:1.635512217918E-1)[&rate=5.610442942896876E-4]:4.20739136954E-1,52[&rate=5.610442942896876E-4]:5.075780299786E-1)[&rate=5.610442942896876E-4]:2.36263786508E-1)[&rate=5.610442942896876E-4]:7.439800009255E-3,(63[&rate=5.610442942896876E-4]:3.32046219434E-1,58[&rate=5.610442942896876E-4]:3.293064934067E-1)[&rate=5.610442942896876E-4]:4.575915614455E-1)[&rate=5.610442942896876E-4]:2.227094166234E-1,(((4[&rate=5.610442942896876E-4]:2.141605043103E-1,27[&rate=5.610442942896876E-4]:3.867632440363E-1)[&rate=5.610442942896876E-4]:5.15112606455E-1,((15[&rate=5.610442942896876E-4]:4.421156102799E-1,12[&rate=5.610442942896876E-4]:4.037594458962E-1)[&rate=5.610442942896876E-4]:3.461354615876E-1,8[&rate=5.610442942896876E-4]:7.416757294017E-1)[&rate=5.610442942896876E-4]:3.691244985662E-2)[&rate=5.610442942896876E-4]:2.197125902273E-1,((46[&rate=5.610442942896876E-4]:6.818206539593E-1,(53[&rate=5.610442942896876E-4]:4.532965313555E-1,41[&rate=5.610442942896876E-4]:4.231595450541E-1)[&rate=5.610442942896876E-4]:2.36743300686E-1)[&rate=5.610442942896876E-4]:2.681586726303E-1,49[&rate=5.610442942896876E-4]:9.554587786443E-1)[&rate=5.610442942896876E-4]:5.106116892344E-2)[&rate=5.610442942896876E-4]:4.966286637344E-2)[&rate=5.610442942896876E-4]:2.711351590915E-2,(57[&rate=5.610442942896876E-4]:4.43957034514E-1,((59[&rate=5.610442942896876E-4]:2.5888219213E-1,60[&rate=5.610442942896876E-4]:2.643616441849E-1)[&rate=5.610442942896876E-4]:6.791204580024E-2,56[&rate=5.610442942896876E-4]:3.295339639576E-1)[&rate=5.610442942896876E-4]:1.116833445288E-1)[&rate=5.610442942896876E-4]:8.119420350626E-1)[&rate=5.610442942896876E-4]:1.596479988957E-1,((22[&rate=5.610442942896876E-4]:1.040036559548E0,(1[&rate=5.610442942896876E-4]:9.892605736878E-2,(19[&rate=5.610442942896876E-4]:7.032491330766E-1,26[&rate=5.610442942896876E-4]:7.279066673231E-1)[&rate=5.610442942896876E-4]:1.573207599087E-1)[&rate=5.610442942896876E-4]:1.602885843714E-1)[&rate=5.610442942896876E-4]:2.254741009472E-1,(39[&rate=5.610442942896876E-4]:1.050520338141E-2,((21[&rate=5.610442942896876E-4]:6.206370388787E-1,(18[&rate=5.610442942896876E-4]:3.268686643885E-1,23[&rate=5.610442942896876E-4]:3.460467465802E-1)[&rate=5.610442942896876E-4]:2.855491964082E-1)[&rate=5.610442942896876E-4]:1.084669738881E-1,(55[&rate=5.610442942896876E-4]:3.588602451846E-1,10[&rate=5.610442942896876E-4]:3.780383273763E-1)[&rate=5.610442942896876E-4]:2.661341785413E-1)[&rate=5.610442942896876E-4]:4.320861221212E-1)[&rate=5.610442942896876E-4]:9.336162149781E-2)[&rate=5.610442942896876E-4]:6.510490112727E-2)[&rate=5.610442942896876E-4]:2.045995750753E-1)[&rate=5.610442942896876E-4]:8.337963209083E-1,38[&rate=5.610442942896876E-4]:1.201888169935E0)[&rate=5.610442942896876E-4]:2.017953890696E-1)[&rate=5.610442942896876E-4]:7.694867362316E-2,61[&rate=5.610442942896876E-4]:6.27686652869E-1)[&rate=5.610442942896876E-4]:6.471242648322E-2,62[&rate=5.610442942896876E-4]:6.295575492977E-1)[&rate=5.610442942896876E-4]:9.119884002788E-3,30[&rate=5.610442942896876E-4]:5.813003841201E-1)[&rate=5.610442942896876E-4]:1.267740149908E-1)[&rate=5.610442942896876E-4]:6.505217652765E-3,((37[&rate=5.610442942896876E-4]:5.546260090101E-1,31[&rate=5.610442942896876E-4]:5.546260090101E-1)[&rate=5.610442942896876E-4]:8.643542255391E-2,32[&rate=5.610442942896876E-4]:7.257608851161E-1)[&rate=5.610442942896876E-4]:1.281629939427E-1)[&rate=5.610442942896876E-4]:8.901058186272E-2);
tree STATE_3602000 [&joint=-18002.385329114866,lnP=-18002.385329114866] = [&R] ((34[&rate=5.630583677708645E-4]:5.649881086824E-1,(35[&rate=5.630583677708645E-4]:7.34187871687E-1,(36[&rate=5.630583677708645E-4]:6.193543440841E-1,33[&rate=5.630583677708645E-4]:5.838352184012E-1)[&rate=5.630583677708645E-4]:1.366914511001E-1)[&rate=5.630583677708645E-4]:3.025378890793E-2)[&rate=5.630583677708645E-4]:6.332352739927E-2,(((37[&rate=5.630583677708645E-4]:4.074859240284E-1,31[&rate=5.630583677708645E-4]:4.074859240284E-1)[&rate=5.630583677708645E-4]:9.691084663637E-2,32[&rate=5.630583677708645E-4]:5.890962242168E-1)[&rate=5.630583677708645E-4]:2.214053579907E-1,((((3[&rate=5.630583677708645E-4]:1.025826683376E0,((5[&rate=5.630583677708645E-4]:6.26138205245E-1,16[&rate=5.630583677708645E-4]:6.891519038751E-1)[&rate=5.630583677708645E-4]:1.226220148794E-1,(13[&rate=5.630583677708645E-4]:2.415513703365E-1,9[&rate=5.630583677708645E-4]:2.03195205953E-1)[&rate=5.630583677708645E-4]:5.620033703357E-1)[&rate=5.630583677708645E-4]:3.291212577724E-1)[&rate=5.630583677708645E-4]:6.004854034786E-1,((((((63[&rate=5.630583677708645E-4]:3.235981879659E-1,58[&rate=5.630583677708645E-4]:3.208584619386E-1)[&rate=5.630583677708645E-4]:3.411113103224E-1,(((40[&rate=5.630583677708645E-4]:1.476045501612E-1,42[&rate=5.630583677708645E-4]:1.476045501612E-1)[&rate=5.630583677708645E-4]:1.262996178146E-1,(54[&rate=5.630583677708645E-4]:3.069015070632E-1,47[&rate=5.630583677708645E-4]:1.315590413098E-1)[&rate=5.630583677708645E-4]:1.587834828304E-1)[&rate=5.630583677708645E-4]:3.329405750131E-1,52[&rate=5.630583677708645E-4]:5.465707703862E-1)[&rate=5.630583677708645E-4]:7.978256351848E-2)[&rate=5.630583677708645E-4]:2.306254675243E-1,((44[&rate=5.630583677708645E-4]:5.711194196534E-1,(45[&rate=5.630583677708645E-4]:5.289969177392E-1,(43[&rate=5.630583677708645E-4]:4.967816875838E-1,(48[&rate=5.630583677708645E-4]:3.161016503238E-1,50[&rate=5.630583677708645E-4]:2.33909869502E-1)[&rate=5.630583677708645E-4]:2.025978454791E-1)[&rate=5.630583677708645E-4]:1.303714796365E-2)[&rate=5.630583677708645E-4]:6.404031013327E-2)[&rate=5.630583677708645E-4]:1.816964253959E-1,((17[&rate=5.630583677708645E-4]:6.509557799597E-1,11[&rate=5.630583677708645E-4]:6.12599615576E-1)[&rate=5.630583677708645E-4]:1.626877204813E-2,51[&rate=5.630583677708645E-4]:5.466766068023E-1)[&rate=5.630583677708645E-4]:1.486049916715E-1)[&rate=5.630583677708645E-4]:1.616972029551E-1)[&rate=5.630583677708645E-4]:8.852318401569E-2,(((15[&rate=5.630583677708645E-4]:2.642425301471E-1,12[&rate=5.630583677708645E-4]:2.258863657634E-1)[&rate=5.630583677708645E-4]:5.516147659433E-1,(8[&rate=5.630583677708645E-4]:5.330352482102E-1,(4[&rate=5.630583677708645E-4]:1.861024317082E-1,27[&rate=5.630583677708645E-4]:3.587051714342E-1)[&rate=5.630583677708645E-4]:2.976177480089E-1)[&rate=5.630583677708645E-4]:2.362467054144E-1)[&rate=5.630583677708645E-4]:1.340509348672E-2,((53[&rate=5.630583677708645E-4]:7.079344586872E-1,(49[&rate=5.630583677708645E-4]:6.071977498964E-1,41[&rate=5.630583677708645E-4]:5.798004896226E-1)[&rate=5.630583677708645E-4]:9.799698276325E-2)[&rate=5.630583677708645E-4]:5.178321240287E-3,46[&rate=5.630583677708645E-4]:7.048936018452E-1)[&rate=5.630583677708645E-4]:8.053317129349E-2)[&rate=5.630583677708645E-4]:2.367875410731E-1)[&rate=5.630583677708645E-4]:1.646761801969E-1,(57[&rate=5.630583677708645E-4]:7.319208921822E-1,((59[&rate=5.630583677708645E-4]:2.695488007463E-1,56[&rate=5.630583677708645E-4]:2.722885267737E-1)[&rate=5.630583677708645E-4]:3.251558259319E-2,60[&rate=5.630583677708645E-4]:3.075438353945E-1)[&rate=5.630583677708645E-4]:4.243770567877E-1)[&rate=5.630583677708645E-4]:6.330517940074E-1)[&rate=5.630583677708645E-4]:2.835916327324E-2,(((22[&rate=5.630583677708645E-4]:9.967863810791E-1,(1[&rate=5.630583677708645E-4]:1.10924844672E-1,(19[&rate=5.630583677708645E-4]:6.691118623183E-1,26[&rate=5.630583677708645E-4]:6.937693965647E-1)[&rate=5.630583677708645E-4]:2.034568179702E-1)[&rate=5.630583677708645E-4]:1.050396185989E-1)[&rate=5.630583677708645E-4]:1.994192318726E-1,39[&rate=5.630583677708645E-4]:3.456177733533E-2)[&rate=5.630583677708645E-4]:6.911890668399E-2,((21[&rate=5.630583677708645E-4]:6.881964631911E-1,(18[&rate=5.630583677708645E-4]:2.637819592702E-1,23[&rate=5.630583677708645E-4]:2.829600414619E-1)[&rate=5.630583677708645E-4]:4.161953258389E-1)[&rate=5.630583677708645E-4]:1.425569029505E-1,(55[&rate=5.630583677708645E-4]:5.901345816755E-1,10[&rate=5.630583677708645E-4]:6.093126638672E-1)[&rate=5.630583677708645E-4]:1.365091954252E-1)[&rate=5.630583677708645E-4]:4.236122493843E-1)[&rate=5.630583677708645E-4]:4.307582297775E-2)[&rate=5.630583677708645E-4]:4.822953058852E-1)[&rate=5.630583677708645E-4]:7.382751444038E-1,38[&rate=5.630583677708645E-4]:1.361847505231E0)[&rate=5.630583677708645E-4]:1.094790413558E-1,((14[&rate=5.630583677708645E-4]:2.516060659788E0,(29[&rate=5.630583677708645E-4]:3.023289824046E-1,(2[&rate=5.630583677708645E-4]:8.560705548814E-1,((24[&rate=5.630583677708645E-4]:4.890537844975E-1,(6[&rate=5.630583677708645E-4]:1.637584647548E-1,7[&rate=5.630583677708645E-4]:1.637584647548E-1)[&rate=5.630583677708645E-4]:2.184460046742E-1)[&rate=5.630583677708645E-4]:2.426885683684E-1,((20[&rate=5.630583677708645E-4]:2.383431521758E-1,25[&rate=5.630583677708645E-4]:2.547815083402E-1)[&rate=5.630583677708645E-4]:4.424662394337E-1,28[&rate=5.630583677708645E-4]:7.356039121576E-1)[&rate=5.630583677708645E-4]:3.997405714669E-2)[&rate=5.630583677708645E-4]:3.078898458512E-1)[&rate=5.630583677708645E-4]:1.402984230353E0)[&rate=5.630583677708645E-4]:1.282387512665E-1)[&rate=5.630583677708645E-4]:1.948474722989E-2,(61[&rate=5.630583677708645E-4]:5.19445378758E-1,(30[&rate=5.630583677708645E-4]:3.772496837431E-1,62[&rate=5.630583677708645E-4]:4.346267329234E-1)[&rate=5.630583677708645E-4]:2.197711577999E-2)[&rate=5.630583677708645E-4]:5.0825681378E-2)[&rate=5.630583677708645E-4]:4.810990669216E-2)[&rate=5.630583677708645E-4]:1.729949323193E-1)[&rate=5.630583677708645E-4]:2.819256753539E-2);
tree STATE_3604000 [&joint=-18002.582873859705,lnP=-18002.582873859705] = [&R] (((35[&rate=6.183243905661694E-4]:7.299961349189E-1,((37[&rate=6.183243905661694E-4]:1.471245051144E-1,31[&rate=6.183243905661694E-4]:1.471245051144E-1)[&rate=6.183243905661694E-4]:4.538047933015E-2,32[&rate=6.183243905661694E-4]:2.772044379966E-1)[&rate=6.183243905661694E-4]:4.63720658671E-1)[&rate=6.183243905661694E-4]:6.307374724823E-3,((36[&rate=6.183243905661694E-4]:5.980676024468E-1,33[&rate=6.183243905661694E-4]:5.62548476764E-1)[&rate=6.183243905661694E-4]:2.096549131677E-2,30[&rate=6.183243905661694E-4]:4.687598697201E-1)[&rate=6.183243905661694E-4]:1.391283393774E-1)[&rate=6.183243905661694E-4]:3.473238332945E-2,((62[&rate=6.183243905661694E-4]:6.165539626045E-1,((((29[&rate=6.183243905661694E-4]:3.75814175353E-1,14[&rate=6.183243905661694E-4]:2.46130710147E0)[&rate=6.183243905661694E-4]:4.93163282979E-2,(2[&rate=6.183243905661694E-4]:6.909621919525E-1,(((20[&rate=6.183243905661694E-4]:4.314299049577E-1,25[&rate=6.183243905661694E-4]:4.47868261122E-1)[&rate=6.183243905661694E-4]:3.477009586826E-1,(24[&rate=6.183243905661694E-4]:6.115573684014E-1,(6[&rate=6.183243905661694E-4]:9.138391535987E-2,7[&rate=6.183243905661694E-4]:9.138391535987E-2)[&rate=6.183243905661694E-4]:4.13324137973E-1)[&rate=6.183243905661694E-4]:1.785323993485E-1)[&rate=6.183243905661694E-4]:4.39540438789E-3,28[&rate=6.183243905661694E-4]:8.383207885762E-1)[&rate=6.183243905661694E-4]:8.003866365034E-2)[&rate=6.183243905661694E-4]:1.690894114528E0)[&rate=6.183243905661694E-4]:2.451160333882E-2,61[&rate=6.183243905661694E-4]:5.698606862246E-1)[&rate=6.183243905661694E-4]:8.136002118601E-2,34[&rate=6.183243905661694E-4]:4.599638768095E-1)[&rate=6.183243905661694E-4]:2.817478524839E-2)[&rate=6.183243905661694E-4]:5.38435724726E-2,((((13[&rate=6.183243905661694E-4]:4.139629665056E-1,9[&rate=6.183243905661694E-4]:3.756068021222E-1)[&rate=6.183243905661694E-4]:4.259882222568E-1,((3[&rate=6.183243905661694E-4]:5.384237339375E-1,16[&rate=6.183243905661694E-4]:6.534922270881E-1)[&rate=6.183243905661694E-4]:1.537193917684E-1,5[&rate=6.183243905661694E-4]:7.441979202264E-1)[&rate=6.183243905661694E-4]:4.095874798818E-2)[&rate=6.183243905661694E-4]:5.357933800703E-1,(((((22[&rate=6.183243905661694E-4]:1.002004472423E0,(1[&rate=6.183243905661694E-4]:1.634441739462E-1,(19[&rate=6.183243905661694E-4]:4.935387634645E-1,26[&rate=6.183243905661694E-4]:5.181962977109E-1)[&rate=6.183243905661694E-4]:4.315492460982E-1)[&rate=6.183243905661694E-4]:5.773838066818E-2)[&rate=6.183243905661694E-4]:2.107637243285E-1,((21[&rate=6.183243905661694E-4]:5.822436414253E-1,(18[&rate=6.183243905661694E-4]:5.492415839258E-1,23[&rate=6.183243905661694E-4]:5.684196661175E-1)[&rate=6.183243905661694E-4]:2.478287941742E-2)[&rate=6.183243905661694E-4]:3.35583432563E-1,(55[&rate=6.183243905661694E-4]:4.498347067818E-1,10[&rate=6.183243905661694E-4]:4.690127889735E-1)[&rate=6.183243905661694E-4]:3.638827781656E-1)[&rate=6.183243905661694E-4]:2.839822186532E-1)[&rate=6.183243905661694E-4]:4.828741149317E-2,39[&rate=6.183243905661694E-4]:9.941177262796E-2)[&rate=6.183243905661694E-4]:7.140539496058E-2,(57[&rate=6.183243905661694E-4]:5.16235718164E-1,((56[&rate=6.183243905661694E-4]:2.524910255554E-1,60[&rate=6.183243905661694E-4]:2.55230751583E-1)[&rate=6.183243905661694E-4]:3.524598655846E-3,59[&rate=6.183243905661694E-4]:2.532758981839E-1)[&rate=6.183243905661694E-4]:2.574803679252E-1)[&rate=6.183243905661694E-4]:9.011567918903E-1)[&rate=6.183243905661694E-4]:2.315727169218E-2,((((((40[&rate=6.183243905661694E-4]:1.339249932255E-1,42[&rate=6.183243905661694E-4]:1.339249932255E-1)[&rate=6.183243905661694E-4]:2.729557150383E-1,(54[&rate=6.183243905661694E-4]:2.18112578345E-1,47[&rate=6.183243905661694E-4]:4.277011259162E-2)[&rate=6.183243905661694E-4]:3.805489518366E-1)[&rate=6.183243905661694E-4]:2.040351851683E-1,(63[&rate=6.183243905661694E-4]:3.186248422763E-1,58[&rate=6.183243905661694E-4]:3.158851162489E-1)[&rate=6.183243905661694E-4]:2.703732429368E-1)[&rate=6.183243905661694E-4]:7.275812214074E-3,52[&rate=6.183243905661694E-4]:5.579177330434E-1)[&rate=6.183243905661694E-4]:2.005107760979E-1,((51[&rate=6.183243905661694E-4]:4.247820148993E-1,(44[&rate=6.183243905661694E-4]:4.200003127858E-1,((45[&rate=6.183243905661694E-4]:4.071991435747E-1,43[&rate=6.183243905661694E-4]:3.88021061383E-1)[&rate=6.183243905661694E-4]:1.548312147777E-2,(48[&rate=6.183243905661694E-4]:3.782867721286E-1,50[&rate=6.183243905661694E-4]:2.960949913067E-1)[&rate=6.183243905661694E-4]:4.713521895127E-2)[&rate=6.183243905661694E-4]:1.923585595237E-2)[&rate=6.183243905661694E-4]:6.231594868896E-2)[&rate=6.183243905661694E-4]:9.52391182943E-3,(17[&rate=6.183243905661694E-4]:3.690166011044E-1,11[&rate=6.183243905661694E-4]:3.306604367207E-1)[&rate=6.183243905661694E-4]:1.858372708299E-1)[&rate=6.183243905661694E-4]:3.241225824125E-1)[&rate=6.183243905661694E-4]:3.347808955087E-1,(49[&rate=6.183243905661694E-4]:7.670686047274E-1,((41[&rate=6.183243905661694E-4]:5.736022046816E-1,(46[&rate=6.183243905661694E-4]:4.240048647681E-1,53[&rate=6.183243905661694E-4]:4.322240428504E-1)[&rate=6.183243905661694E-4]:1.715151481326E-1)[&rate=6.183243905661694E-4]:1.057588322634E-1,((4[&rate=6.183243905661694E-4]:9.360960620105E-2,27[&rate=6.183243905661694E-4]:2.662123459271E-1)[&rate=6.183243905661694E-4]:5.403564439789E-1,(8[&rate=6.183243905661694E-4]:6.394281416038E-1,(15[&rate=6.183243905661694E-4]:4.634272531508E-1,12[&rate=6.183243905661694E-4]:4.250710887671E-1)[&rate=6.183243905661694E-4]:2.225762309188E-1)[&rate=6.183243905661694E-4]:4.385297706928E-2)[&rate=6.183243905661694E-4]:1.525800046363E-2)[&rate=6.183243905661694E-4]:6.031030750862E-2)[&rate=6.183243905661694E-4]:4.083325807444E-1)[&rate=6.183243905661694E-4]:9.25458565484E-2)[&rate=6.183243905661694E-4]:7.766054051107E-2)[&rate=6.183243905661694E-4]:7.888073050326E-1,38[&rate=6.183243905661694E-4]:1.054962832769E0)[&rate=6.183243905661694E-4]:5.312218121211E-1)[&rate=6.183243905661694E-4]:2.960010653017E-2);
tree STATE_3606000 [&joint=-18002.880800268646,lnP=-18002.880800268646] = [&R] (((37[&rate=6.579196609268916E-4]:5.851665724233E-1,31[&rate=6.579196609268916E-4]:5.851665724233E-1)[&rate=6.579196609268916E-4]:1.528389174375E-1,32[&rate=6.579196609268916E-4]:8.227049434128E-1)[&rate=6.579196609268916E-4]:2.271482378943E-1,(35[&rate=6.579196609268916E-4]:8.80123202643E-1,(((((61[&rate=6.579196609268916E-4]:6.540532491275E-1,34[&rate=6.579196609268916E-4]:4.627964185264E-1)[&rate=6.579196609268916E-4]:1.018739420066E-2,62[&rate=6.579196609268916E-4]:6.013991132736E-1)[&rate=6.579196609268916E-4]:5.599247597143E-3,((29[&rate=6.579196609268916E-4]:5.06753277905E-1,(2[&rate=6.579196609268916E-4]:7.523084544513E-1,((28[&rate=6.579196609268916E-4]:4.246291099167E-1,(20[&rate=6.579196609268916E-4]:1.667092100499E-1,25[&rate=6.579196609268916E-4]:1.831475662143E-1)[&rate=6.579196609268916E-4]:2.031253793187E-1)[&rate=6.579196609268916E-4]:4.146431788424E-1,(24[&rate=6.579196609268916E-4]:6.052102554088E-1,(6[&rate=6.579196609268916E-4]:1.246230293414E-1,7[&rate=6.579196609268916E-4]:1.246230293414E-1)[&rate=6.579196609268916E-4]:3.737379109989E-1)[&rate=6.579196609268916E-4]:1.902264169118E-1)[&rate=6.579196609268916E-4]:1.404334259664E-1)[&rate=6.579196609268916E-4]:1.711170626283E0)[&rate=6.579196609268916E-4]:2.62100312703E-2,((((3[&rate=6.579196609268916E-4]:2.604172290038E-1,16[&rate=6.579196609268916E-4]:3.754857221544E-1)[&rate=6.579196609268916E-4]:2.650093988854E-1,((13[&rate=6.579196609268916E-4]:3.139828592309E-1,9[&rate=6.579196609268916E-4]:2.756266948474E-1)[&rate=6.579196609268916E-4]:1.044855094663E-1,5[&rate=6.579196609268916E-4]:3.636738481494E-1)[&rate=6.579196609268916E-4]:2.138075742602E-1)[&rate=6.579196609268916E-4]:8.298666603997E-1,(((57[&rate=6.579196609268916E-4]:8.795410996029E-1,((56[&rate=6.579196609268916E-4]:8.034530348017E-2,60[&rate=6.579196609268916E-4]:8.308502950775E-2)[&rate=6.579196609268916E-4]:3.78311729745E-1,59[&rate=6.579196609268916E-4]:4.559173071978E-1)[&rate=6.579196609268916E-4]:4.181443403501E-1)[&rate=6.579196609268916E-4]:5.34603787518E-1,(((52[&rate=6.579196609268916E-4]:5.914195778659E-1,((54[&rate=6.579196609268916E-4]:4.298140733298E-1,((40[&rate=6.579196609268916E-4]:1.392184575764E-1,47[&rate=6.579196609268916E-4]:1.556568137408E-1)[&rate=6.579196609268916E-4]:9.298245816834E-2,42[&rate=6.579196609268916E-4]:2.322009157448E-1)[&rate=6.579196609268916E-4]:5.83233566732E-3)[&rate=6.579196609268916E-4]:3.438550921923E-1,(63[&rate=6.579196609268916E-4]:2.109822607407E-1,58[&rate=6.579196609268916E-4]:2.082425347133E-1)[&rate=6.579196609268916E-4]:3.489882746446E-1)[&rate=6.579196609268916E-4]:6.980520686426E-2)[&rate=6.579196609268916E-4]:2.466414386701E-1,(((44[&rate=6.579196609268916E-4]:2.474566868501E-1,43[&rate=6.579196609268916E-4]:2.501964128774E-1)[&rate=6.579196609268916E-4]:3.437566284431E-1,(45[&rate=6.579196609268916E-4]:4.441011695478E-1,(48[&rate=6.579196609268916E-4]:3.271675206671E-1,50[&rate=6.579196609268916E-4]:2.449757398453E-1)[&rate=6.579196609268916E-4]:1.19673374908E-1)[&rate=6.579196609268916E-4]:1.690299539645E-1)[&rate=6.579196609268916E-4]:1.362353362595E-1,(51[&rate=6.579196609268916E-4]:6.029497071072E-1,(17[&rate=6.579196609268916E-4]:2.177789113141E-1,11[&rate=6.579196609268916E-4]:1.794227469304E-1)[&rate=6.579196609268916E-4]:5.057187409986E-1)[&rate=6.579196609268916E-4]:6.696469787016E-2)[&rate=6.579196609268916E-4]:1.681466115586E-1)[&rate=6.579196609268916E-4]:1.574026708243E-1,((41[&rate=6.579196609268916E-4]:2.302746952271E-1,(53[&rate=6.579196609268916E-4]:2.239228986597E-1,46[&rate=6.579196609268916E-4]:2.157037205774E-1)[&rate=6.579196609268916E-4]:3.648878286872E-2)[&rate=6.579196609268916E-4]:5.731064709124E-1,((((4[&rate=6.579196609268916E-4]:1.23218025308E-1,27[&rate=6.579196609268916E-4]:2.95820765034E-1)[&rate=6.579196609268916E-4]:4.366272881066E-1,8[&rate=6.579196609268916E-4]:6.091603819077E-1)[&rate=6.579196609268916E-4]:8.10164618781E-2,(15[&rate=6.579196609268916E-4]:4.856334644909E-1,12[&rate=6.579196609268916E-4]:4.472773001072E-1)[&rate=6.579196609268916E-4]:2.511187217607E-1)[&rate=6.579196609268916E-4]:1.254450712307E-2,49[&rate=6.579196609268916E-4]:7.10940528991E-1)[&rate=6.579196609268916E-4]:1.198378974223E-1)[&rate=6.579196609268916E-4]:2.468770417688E-1)[&rate=6.579196609268916E-4]:1.638866792125E-1)[&rate=6.579196609268916E-4]:2.622273942195E-2,(((22[&rate=6.579196609268916E-4]:8.608092346517E-1,(1[&rate=6.579196609268916E-4]:6.32315777073E-2,(19[&rate=6.579196609268916E-4]:6.228339862913E-1,26[&rate=6.579196609268916E-4]:6.474915205377E-1)[&rate=6.579196609268916E-4]:2.020414270325E-1)[&rate=6.579196609268916E-4]:1.675573913618E-2)[&rate=6.579196609268916E-4]:3.584803990334E-1,39[&rate=6.579196609268916E-4]:5.764579806877E-2)[&rate=6.579196609268916E-4]:7.600892608211E-2,((21[&rate=6.579196609268916E-4]:6.08646685207E-1,(18[&rate=6.579196609268916E-4]:2.574430605E-1,23[&rate=6.579196609268916E-4]:2.766211426918E-1)[&rate=6.579196609268916E-4]:3.429844466249E-1)[&rate=6.579196609268916E-4]:1.036318240103E-1,(55[&rate=6.579196609268916E-4]:4.580333139274E-1,10[&rate=6.579196609268916E-4]:4.772113961192E-1)[&rate=6.579196609268916E-4]:1.501356062488E-1)[&rate=6.579196609268916E-4]:5.720611464404E-1)[&rate=6.579196609268916E-4]:6.013755992617E-2)[&rate=6.579196609268916E-4]:1.642407302391E-1)[&rate=6.579196609268916E-4]:8.542689693218E-1,38[&rate=6.579196609268916E-4]:1.206822531583E0)[&rate=6.579196609268916E-4]:2.99304936586E-1)[&rate=6.579196609268916E-4]:1.665800251517E-2)[&rate=6.579196609268916E-4]:5.830422542485E-2,14[&rate=6.579196609268916E-4]:2.693418463233E0)[&rate=6.579196609268916E-4]:7.199605500953E-2,((36[&rate=6.579196609268916E-4]:7.239200968827E-1,30[&rate=6.579196609268916E-4]:5.736468728391E-1)[&rate=6.579196609268916E-4]:9.935246544384E-3,33[&rate=6.579196609268916E-4]:6.983362177442E-1)[&rate=6.579196609268916E-4]:9.63394727413E-2)[&rate=6.579196609268916E-4]:7.178630997194E-2)[&rate=6.579196609268916E-4]:1.588010169153E-1);
tree STATE_3608000 [&joint=-18005.0618383993,lnP=-18005.0618383993] = [&R] (((30[&rate=5.957851782421356E-4]:5.618590563702E-1,(36[&rate=5.957851782421356E-4]:5.809582175543E-1,33[&rate=5.957851782421356E-4]:5.454390918714E-1)[&rate=5.957851782421356E-4]:1.311740628594E-1)[&rate=5.957851782421356E-4]:2.166935137152E-1,35[&rate=5.957851782421356E-4]:9.069678706317E-1)[&rate=5.957851782421356E-4]:6.283765080903E-2,(((37[&rate=5.957851782421356E-4]:1.230677642673E-1,31[&rate=5.957851782421356E-4]:1.230677642673E-1)[&rate=5.957851782421356E-4]:5.503355956576E-1,32[&rate=5.957851782421356E-4]:7.58102813477E-1)[&rate=5.957851782421356E-4]:6.837249480116E-2,((14[&rate=5.957851782421356E-4]:2.681461123986E0,((((((3[&rate=5.957851782421356E-4]:3.273720537947E-1,16[&rate=5.957851782421356E-4]:4.424405469453E-1)[&rate=5.957851782421356E-4]:2.40403180019E-1,((13[&rate=5.957851782421356E-4]:3.921269662636E-1,9[&rate=5.957851782421356E-4]:3.537708018801E-1)[&rate=5.957851782421356E-4]:9.717552215955E-2,5[&rate=5.957851782421356E-4]:4.345079678753E-1)[&rate=5.957851782421356E-4]:1.853220604588E-1)[&rate=5.957851782421356E-4]:7.204121367376E-1,((((22[&rate=5.957851782421356E-4]:9.613193449342E-1,(1[&rate=5.957851782421356E-4]:1.439876120802E-1,(19[&rate=5.957851782421356E-4]:7.418627411157E-1,26[&rate=5.957851782421356E-4]:7.665202753622E-1)[&rate=5.957851782421356E-4]:1.63768706581E-1)[&rate=5.957851782421356E-4]:3.650981504575E-2)[&rate=5.957851782421356E-4]:3.08037179813E-1,((21[&rate=5.957851782421356E-4]:5.765837243778E-1,(18[&rate=5.957851782421356E-4]:4.031349706512E-1,23[&rate=5.957851782421356E-4]:4.223130528429E-1)[&rate=5.957851782421356E-4]:1.652295756446E-1)[&rate=5.957851782421356E-4]:1.124934804939E-1,(55[&rate=5.957851782421356E-4]:4.054568219681E-1,10[&rate=5.957851782421356E-4]:4.246349041598E-1)[&rate=5.957851782421356E-4]:1.795107938626E-1)[&rate=5.957851782421356E-4]:5.693204157659E-1)[&rate=5.957851782421356E-4]:2.138614546274E-2,39[&rate=5.957851782421356E-4]:1.290988345936E-1)[&rate=5.957851782421356E-4]:7.994845730646E-2,((57[&rate=5.957851782421356E-4]:5.318880828223E-1,((59[&rate=5.957851782421356E-4]:2.897479304607E-1,56[&rate=5.957851782421356E-4]:2.924876564881E-1)[&rate=5.957851782421356E-4]:5.768889301079E-2,60[&rate=5.957851782421356E-4]:3.529162755264E-1)[&rate=5.957851782421356E-4]:1.789718072959E-1)[&rate=5.957851782421356E-4]:8.757649466308E-1,((((63[&rate=5.957851782421356E-4]:4.006345668839E-1,58[&rate=5.957851782421356E-4]:3.978948408565E-1)[&rate=5.957851782421356E-4]:4.749984109045E-1,(((54[&rate=5.957851782421356E-4]:2.737858592838E-1,47[&rate=5.957851782421356E-4]:9.84433935304E-2)[&rate=5.957851782421356E-4]:2.48817387428E-1,(42[&rate=5.957851782421356E-4]:1.977573565891E-1,40[&rate=5.957851782421356E-4]:1.977573565891E-1)[&rate=5.957851782421356E-4]:1.330650682049E-1)[&rate=5.957851782421356E-4]:3.16525801336E-1,52[&rate=5.957851782421356E-4]:5.870742535273E-1)[&rate=5.957851782421356E-4]:2.502025598774E-1)[&rate=5.957851782421356E-4]:7.853298668812E-2,(((17[&rate=5.957851782421356E-4]:4.863289429097E-1,11[&rate=5.957851782421356E-4]:4.47972778526E-1)[&rate=5.957851782421356E-4]:8.966658897364E-2,51[&rate=5.957851782421356E-4]:4.554475866778E-1)[&rate=5.957851782421356E-4]:2.443259219252E-1,(((45[&rate=5.957851782421356E-4]:3.91390287134E-1,(48[&rate=5.957851782421356E-4]:2.936222527597E-1,50[&rate=5.957851782421356E-4]:2.114304719379E-1)[&rate=5.957851782421356E-4]:1.005077604017E-1)[&rate=5.957851782421356E-4]:7.614634011654E-2,44[&rate=5.957851782421356E-4]:4.456188190315E-1)[&rate=5.957851782421356E-4]:3.708913497654E-2,43[&rate=5.957851782421356E-4]:4.854476800354E-1)[&rate=5.957851782421356E-4]:2.745998011704E-1)[&rate=5.957851782421356E-4]:2.160362914898E-1)[&rate=5.957851782421356E-4]:1.061655657611E-1,(((((53[&rate=5.957851782421356E-4]:2.380510662497E-1,46[&rate=5.957851782421356E-4]:2.298318881675E-1)[&rate=5.957851782421356E-4]:6.269153677376E-2,41[&rate=5.957851782421356E-4]:2.706056167221E-1)[&rate=5.957851782421356E-4]:2.786675459904E-1,(15[&rate=5.957851782421356E-4]:3.791765328155E-1,12[&rate=5.957851782421356E-4]:3.408203684318E-1)[&rate=5.957851782421356E-4]:2.358500545544E-1)[&rate=5.957851782421356E-4]:2.91117519637E-2,(8[&rate=5.957851782421356E-4]:4.839983870647E-1,(4[&rate=5.957851782421356E-4]:3.034732390591E-1,27[&rate=5.957851782421356E-4]:4.760759787852E-1)[&rate=5.957851782421356E-4]:1.312100795125E-1)[&rate=5.957851782421356E-4]:1.135646098032E-1)[&rate=5.957851782421356E-4]:8.587636387286E-3,49[&rate=5.957851782421356E-4]:6.143698113373E-1)[&rate=5.957851782421356E-4]:4.897973353385E-1)[&rate=5.957851782421356E-4]:1.30883143051E-1)[&rate=5.957851782421356E-4]:4.796960491277E-2)[&rate=5.957851782421356E-4]:8.18798046786E-2)[&rate=5.957851782421356E-4]:8.371614396569E-1,38[&rate=5.957851782421356E-4]:1.122609084181E0)[&rate=5.957851782421356E-4]:3.648333153839E-1,62[&rate=5.957851782421356E-4]:5.716552897511E-1)[&rate=5.957851782421356E-4]:5.552029947609E-2,(61[&rate=5.957851782421356E-4]:6.432520920843E-1,34[&rate=5.957851782421356E-4]:4.519952614832E-1)[&rate=5.957851782421356E-4]:4.676502719743E-2)[&rate=5.957851782421356E-4]:2.616965782189E-2)[&rate=5.957851782421356E-4]:4.508887003076E-2,(29[&rate=5.957851782421356E-4]:5.058040688618E-1,(2[&rate=5.957851782421356E-4]:8.261333738228E-1,(28[&rate=5.957851782421356E-4]:6.020060029827E-1,((20[&rate=5.957851782421356E-4]:3.432931855733E-1,25[&rate=5.957851782421356E-4]:3.597315417377E-1)[&rate=5.957851782421356E-4]:1.188780405742E-1,(24[&rate=5.957851782421356E-4]:4.361537635749E-1,(6[&rate=5.957851782421356E-4]:8.838379727739E-2,7[&rate=5.957851782421356E-4]:8.838379727739E-2)[&rate=5.957851782421356E-4]:2.40920651229E-1)[&rate=5.957851782421356E-4]:3.69763666823E-2)[&rate=5.957851782421356E-4]:8.504025628712E-2)[&rate=5.957851782421356E-4]:4.515246311141E-1)[&rate=5.957851782421356E-4]:1.636396497868E0)[&rate=5.957851782421356E-4]:1.352529990377E-1)[&rate=5.957851782421356E-4]:4.607397808364E-2)[&rate=5.957851782421356E-4]:1.542591749113E-1);
tree STATE_3610000 [&joint=-17998.327552059178,lnP=-17998.327552059178] = [&R] (((37[&rate=5.998665961407842E-4]:2.760687203523E-1,31[&rate=5.998665961407842E-4]:2.760687203523E-1)[&rate=5.998665961407842E-4]:3.850033262174E-1,32[&rate=5.998665961407842E-4]:7.457715001218E-1)[&rate=5.998665961407842E-4]:1.37365471062E-1,((35[&rate=5.998665961407842E-4]:7.533606987091E-1,((((5[&rate=5.998665961407842E-4]:1.113542240575E0,((13[&rate=5.998665961407842E-4]:4.82816358626E-1,9[&rate=5.998665961407842E-4]:4.444601942426E-1)[&rate=5.998665961407842E-4]:2.568158748804E-1,(3[&rate=5.998665961407842E-4]:4.238862061686E-1,16[&rate=5.998665961407842E-4]:5.389546993192E-1)[&rate=5.998665961407842E-4]:2.088967122695E-1)[&rate=5.998665961407842E-4]:4.287045276164E-1)[&rate=5.998665961407842E-4]:3.201392377761E-1,(((39[&rate=5.998665961407842E-4]:4.849758427506E-3,((21[&rate=5.998665961407842E-4]:7.299261681499E-1,(18[&rate=5.998665961407842E-4]:5.145818100483E-1,23[&rate=5.998665961407842E-4]:5.337598922401E-1)[&rate=5.998665961407842E-4]:2.071251800195E-1)[&rate=5.998665961407842E-4]:1.015647800525E-1,(55[&rate=5.998665961407842E-4]:6.378074898513E-1,10[&rate=5.998665961407842E-4]:6.56985572043E-1)[&rate=5.998665961407842E-4]:8.957386931024E-2)[&rate=5.998665961407842E-4]:3.240437417317E-1)[&rate=5.998665961407842E-4]:7.2232470855E-2,(22[&rate=5.998665961407842E-4]:9.86351423155E-1,(1[&rate=5.998665961407842E-4]:6.297475462546E-2,(19[&rate=5.998665961407842E-4]:7.427195803015E-1,26[&rate=5.998665961407842E-4]:7.67377114548E-1)[&rate=5.998665961407842E-4]:8.189900994041E-2)[&rate=5.998665961407842E-4]:1.425547507213E-1)[&rate=5.998665961407842E-4]:2.523746417439E-1)[&rate=5.998665961407842E-4]:1.91735229346E-1,((((((54[&rate=5.998665961407842E-4]:4.727860748941E-1,42[&rate=5.998665961407842E-4]:2.810052529764E-1)[&rate=5.998665961407842E-4]:1.116495253074E-1,(47[&rate=5.998665961407842E-4]:1.207466447186E-1,40[&rate=5.998665961407842E-4]:1.043082885543E-1)[&rate=5.998665961407842E-4]:2.883464897296E-1)[&rate=5.998665961407842E-4]:3.95401983261E-1,(52[&rate=5.998665961407842E-4]:7.137550085855E-1,(63[&rate=5.998665961407842E-4]:4.414275027305E-1,58[&rate=5.998665961407842E-4]:4.386877767032E-1)[&rate=5.998665961407842E-4]:3.106836702387E-1)[&rate=5.998665961407842E-4]:1.402778035659E-2)[&rate=5.998665961407842E-4]:8.556069934442E-2,(((43[&rate=5.998665961407842E-4]:2.570348848337E-1,44[&rate=5.998665961407842E-4]:2.542951588064E-1)[&rate=5.998665961407842E-4]:1.944790031506E-1,(45[&rate=5.998665961407842E-4]:4.071224005904E-1,(48[&rate=5.998665961407842E-4]:3.824831958148E-1,50[&rate=5.998665961407842E-4]:3.002914149929E-1)[&rate=5.998665961407842E-4]:2.737893080296E-2)[&rate=5.998665961407842E-4]:6.356956958567E-2)[&rate=5.998665961407842E-4]:2.08279242084E-1,(51[&rate=5.998665961407842E-4]:4.139624391715E-1,(17[&rate=5.998665961407842E-4]:3.904717251166E-1,11[&rate=5.998665961407842E-4]:3.521155607329E-1)[&rate=5.998665961407842E-4]:1.440386592605E-1)[&rate=5.998665961407842E-4]:1.855567182941E-1)[&rate=5.998665961407842E-4]:2.138243308209E-1)[&rate=5.998665961407842E-4]:9.756787622925E-2,(((((4[&rate=5.998665961407842E-4]:2.241276138047E-1,27[&rate=5.998665961407842E-4]:3.967303535307E-1)[&rate=5.998665961407842E-4]:1.69201423752E-1,(15[&rate=5.998665961407842E-4]:3.254447651255E-1,12[&rate=5.998665961407842E-4]:2.870886007419E-1)[&rate=5.998665961407842E-4]:1.6377468339E-1)[&rate=5.998665961407842E-4]:1.521063725799E-1,8[&rate=5.998665961407842E-4]:5.947504786297E-1)[&rate=5.998665961407842E-4]:6.991556744813E-2,49[&rate=5.998665961407842E-4]:6.728852241599E-1)[&rate=5.998665961407842E-4]:9.378724581625E-2,((53[&rate=5.998665961407842E-4]:3.24804667636E-1,41[&rate=5.998665961407842E-4]:2.946676813346E-1)[&rate=5.998665961407842E-4]:1.141465309025E-1,46[&rate=5.998665961407842E-4]:4.307320204562E-1)[&rate=5.998665961407842E-4]:3.304609974652E-1)[&rate=5.998665961407842E-4]:2.264306753615E-1)[&rate=5.998665961407842E-4]:2.633691236319E-1,(57[&rate=5.998665961407842E-4]:6.057378891824E-1,(59[&rate=5.998665961407842E-4]:4.3364483476E-1,(56[&rate=5.998665961407842E-4]:2.257336323844E-1,60[&rate=5.998665961407842E-4]:2.284733584119E-1)[&rate=5.998665961407842E-4]:2.10650928403E-1)[&rate=5.998665961407842E-4]:1.666136023674E-1)[&rate=5.998665961407842E-4]:8.233371195134E-1)[&rate=5.998665961407842E-4]:8.63177923986E-2)[&rate=5.998665961407842E-4]:1.155489512295E-1)[&rate=5.998665961407842E-4]:3.338627323155E-1,38[&rate=5.998665961407842E-4]:7.127496901185E-1)[&rate=5.998665961407842E-4]:8.831456865815E-1,(33[&rate=5.998665961407842E-4]:7.172099672698E-1,(30[&rate=5.998665961407842E-4]:6.020659165107E-1,36[&rate=5.998665961407842E-4]:7.523391405542E-1)[&rate=5.998665961407842E-4]:3.899523984519E-4)[&rate=5.998665961407842E-4]:2.027534879719E-2)[&rate=5.998665961407842E-4]:2.214180456539E-3)[&rate=5.998665961407842E-4]:1.881459212868E-2,(61[&rate=5.998665961407842E-4]:7.455455748565E-1,(62[&rate=5.998665961407842E-4]:6.777737020876E-1,((14[&rate=5.998665961407842E-4]:2.677402649462E0,29[&rate=5.998665961407842E-4]:5.919097233443E-1)[&rate=5.998665961407842E-4]:2.98114027852E-4,(34[&rate=5.998665961407842E-4]:4.767557451156E-1,(2[&rate=5.998665961407842E-4]:5.167338775039E-1,((20[&rate=5.998665961407842E-4]:2.891744948865E-1,25[&rate=5.998665961407842E-4]:3.056128510508E-1)[&rate=5.998665961407842E-4]:3.243767109031E-1,((24[&rate=5.998665961407842E-4]:3.608905270512E-1,(6[&rate=5.998665961407842E-4]:1.100144153582E-1,7[&rate=5.998665961407842E-4]:1.100144153582E-1)[&rate=5.998665961407842E-4]:1.440267966245E-1)[&rate=5.998665961407842E-4]:9.987408875209E-2,28[&rate=5.998665961407842E-4]:5.046002322417E-1)[&rate=5.998665961407842E-4]:1.637454940959E-1)[&rate=5.998665961407842E-4]:7.578541144038E-2)[&rate=5.998665961407842E-4]:1.987785921807E0)[&rate=5.998665961407842E-4]:4.441384089042E-2)[&rate=5.998665961407842E-4]:2.818881553505E-2)[&rate=5.998665961407842E-4]:4.930342714331E-3)[&rate=5.998665961407842E-4]:1.843299466997E-2)[&rate=5.998665961407842E-4]:1.000327185972E-1);
