## Supplementary File S2 for "Epidemiological and genomic investigation of chikungunya virus in Rio de Janeiro state, Brazil, between 2015 and 2018": chikv_ECSA_RJ1_HKY+G4_strict_skygrid_normalPriorRootAge.combined.trees.txt (part 12 of 110)

#NEXUS
tree STATE_3612000 [&joint=-18006.43138455657,lnP=-18006.43138455657] = [&R] ((((((3[&rate=6.269756638115921E-4]:3.897647148037E-1,16[&rate=6.269756638115921E-4]:5.048332079543E-1)[&rate=6.269756638115921E-4]:4.443701084E-1,(5[&rate=6.269756638115921E-4]:6.312730274318E-1,(13[&rate=6.269756638115921E-4]:4.206912953006E-1,9[&rate=6.269756638115921E-4]:3.823351309172E-1)[&rate=6.269756638115921E-4]:2.65376252679E-1)[&rate=6.269756638115921E-4]:2.549165902925E-1)[&rate=6.269756638115921E-4]:4.1008543238E-1,((((10[&rate=6.269756638115921E-4]:7.023483214477E-1,(55[&rate=6.269756638115921E-4]:5.910228027083E-1,(21[&rate=6.269756638115921E-4]:5.241330508108E-1,(23[&rate=6.269756638115921E-4]:4.36908264621E-1,18[&rate=6.269756638115921E-4]:4.177301824292E-1)[&rate=6.269756638115921E-4]:9.818369029948E-2)[&rate=6.269756638115921E-4]:1.709993409384E-1)[&rate=6.269756638115921E-4]:9.214743654768E-2)[&rate=6.269756638115921E-4]:4.775574213631E-1,39[&rate=6.269756638115921E-4]:1.141523181532E-1)[&rate=6.269756638115921E-4]:3.289951819552E-3,(22[&rate=6.269756638115921E-4]:9.218680510859E-1,(1[&rate=6.269756638115921E-4]:8.183964542206E-2,(19[&rate=6.269756638115921E-4]:5.041620995903E-1,26[&rate=6.269756638115921E-4]:5.288196338368E-1)[&rate=6.269756638115921E-4]:3.393213814482E-1)[&rate=6.269756638115921E-4]:5.920648785565E-2)[&rate=6.269756638115921E-4]:3.572180545032E-1)[&rate=6.269756638115921E-4]:7.104772797639E-2,((((52[&rate=6.269756638115921E-4]:5.407257095611E-1,(((40[&rate=6.269756638115921E-4]:3.128408912246E-1,54[&rate=6.269756638115921E-4]:5.046217131423E-1)[&rate=6.269756638115921E-4]:1.906955223327E-1,(47[&rate=6.269756638115921E-4]:4.6923055573E-2,42[&rate=6.269756638115921E-4]:3.048469940863E-2)[&rate=6.269756638115921E-4]:4.730517141487E-1)[&rate=6.269756638115921E-4]:7.298448085293E-2,(63[&rate=6.269756638115921E-4]:1.6255188744E-1,58[&rate=6.269756638115921E-4]:1.598121614126E-1)[&rate=6.269756638115921E-4]:3.920511987511E-1)[&rate=6.269756638115921E-4]:2.447878775361E-2)[&rate=6.269756638115921E-4]:2.261774163404E-1,((17[&rate=6.269756638115921E-4]:4.359292875696E-1,11[&rate=6.269756638115921E-4]:3.975731231859E-1)[&rate=6.269756638115921E-4]:3.703071903423E-1,(51[&rate=6.269756638115921E-4]:6.584489926545E-1,(((45[&rate=6.269756638115921E-4]:3.92039338052E-1,43[&rate=6.269756638115921E-4]:3.728612558603E-1)[&rate=6.269756638115921E-4]:2.167113725215E-2,(48[&rate=6.269756638115921E-4]:3.312721247792E-1,50[&rate=6.269756638115921E-4]:2.490803439574E-1)[&rate=6.269756638115921E-4]:8.517807655231E-2)[&rate=6.269756638115921E-4]:1.47708451273E-2,44[&rate=6.269756638115921E-4]:4.065635122124E-1)[&rate=6.269756638115921E-4]:3.094197270175E-1)[&rate=6.269756638115921E-4]:2.723954005186E-2)[&rate=6.269756638115921E-4]:8.121459319506E-2)[&rate=6.269756638115921E-4]:3.537761109948E-1,((((53[&rate=6.269756638115921E-4]:4.109539582241E-1,41[&rate=6.269756638115921E-4]:3.808169719228E-1)[&rate=6.269756638115921E-4]:2.933643987636E-4,46[&rate=6.269756638115921E-4]:4.030281445406E-1)[&rate=6.269756638115921E-4]:3.6317769951E-1,((4[&rate=6.269756638115921E-4]:3.582248210135E-1,27[&rate=6.269756638115921E-4]:5.308275607395E-1)[&rate=6.269756638115921E-4]:2.235582865917E-1,(49[&rate=6.269756638115921E-4]:6.270589406729E-1,8[&rate=6.269756638115921E-4]:6.188397625908E-1)[&rate=6.269756638115921E-4]:1.225841350743E-2)[&rate=6.269756638115921E-4]:1.32367941925E-1)[&rate=6.269756638115921E-4]:1.873795710565E-2,(15[&rate=6.269756638115921E-4]:5.41673380337E-1,12[&rate=6.269756638115921E-4]:5.033172159533E-1)[&rate=6.269756638115921E-4]:2.871060372576E-1)[&rate=6.269756638115921E-4]:4.124477645071E-1)[&rate=6.269756638115921E-4]:1.150624954841E-2,(57[&rate=6.269756638115921E-4]:5.408742019415E-1,(60[&rate=6.269756638115921E-4]:3.939354035613E-1,(59[&rate=6.269756638115921E-4]:3.505433940099E-1,56[&rate=6.269756638115921E-4]:3.532831200373E-1)[&rate=6.269756638115921E-4]:3.791255749643E-2)[&rate=6.269756638115921E-4]:1.469387983802E-1)[&rate=6.269756638115921E-4]:8.461058050513E-1)[&rate=6.269756638115921E-4]:4.808533342223E-2)[&rate=6.269756638115921E-4]:5.846998366191E-2)[&rate=6.269756638115921E-4]:7.991111987929E-1,38[&rate=6.269756638115921E-4]:1.040591728349E0)[&rate=6.269756638115921E-4]:6.145947382011E-1,35[&rate=6.269756638115921E-4]:8.104376081026E-1)[&rate=6.269756638115921E-4]:7.253491224098E-3,(((37[&rate=6.269756638115921E-4]:5.651767168454E-1,31[&rate=6.269756638115921E-4]:5.651767168454E-1)[&rate=6.269756638115921E-4]:9.9738251074E-2,32[&rate=6.269756638115921E-4]:7.496144214715E-1)[&rate=6.269756638115921E-4]:7.756821029196E-2,((((62[&rate=6.269756638115921E-4]:3.923571934486E-1,34[&rate=6.269756638115921E-4]:2.639418929021E-1)[&rate=6.269756638115921E-4]:2.700877941477E-1,(29[&rate=6.269756638115921E-4]:6.002784994263E-1,61[&rate=6.269756638115921E-4]:7.204970786612E-1)[&rate=6.269756638115921E-4]:4.789438989739E-3)[&rate=6.269756638115921E-4]:1.336393546823E-3,((2[&rate=6.269756638115921E-4]:9.693395762858E-1,((24[&rate=6.269756638115921E-4]:4.262759351448E-1,(6[&rate=6.269756638115921E-4]:1.870161147722E-1,7[&rate=6.269756638115921E-4]:1.870161147722E-1)[&rate=6.269756638115921E-4]:1.324105053041E-1)[&rate=6.269756638115921E-4]:5.149303540905E-1,((20[&rate=6.269756638115921E-4]:3.388473473041E-1,25[&rate=6.269756638115921E-4]:3.552857034685E-1)[&rate=6.269756638115921E-4]:3.841095325554E-1,28[&rate=6.269756638115921E-4]:7.777514004075E-1)[&rate=6.269756638115921E-4]:2.072905052662E-1)[&rate=6.269756638115921E-4]:2.116949308862E-1)[&rate=6.269756638115921E-4]:1.577141288046E0,14[&rate=6.269756638115921E-4]:2.67524798762E0)[&rate=6.269756638115921E-4]:1.664927046026E-2)[&rate=6.269756638115921E-4]:7.132307997986E-2,(30[&rate=6.269756638115921E-4]:5.931837559737E-1,(33[&rate=6.269756638115921E-4]:7.075027460807E-1,36[&rate=6.269756638115921E-4]:7.430218717636E-1)[&rate=6.269756638115921E-4]:4.351082536722E-4)[&rate=6.269756638115921E-4]:8.454365596897E-2)[&rate=6.269756638115921E-4]:1.011095752571E-2)[&rate=6.269756638115921E-4]:1.437429312026E-3);
tree STATE_3614000 [&joint=-18002.79792759435,lnP=-18002.79792759435] = [&R] (((37[&rate=5.799440433487507E-4]:5.209026697986E-1,31[&rate=5.799440433487507E-4]:5.209026697986E-1)[&rate=5.799440433487507E-4]:4.618922709607E-2,32[&rate=5.799440433487507E-4]:6.517913504467E-1)[&rate=5.799440433487507E-4]:2.217985404706E-1,(35[&rate=5.799440433487507E-4]:8.355829147775E-1,((36[&rate=5.799440433487507E-4]:7.487602776961E-1,(30[&rate=5.799440433487507E-4]:5.980511266697E-1,33[&rate=5.799440433487507E-4]:7.128052250304E-1)[&rate=5.799440433487507E-4]:4.359269828695E-4)[&rate=5.799440433487507E-4]:3.046617282782E-2,(((62[&rate=5.799440433487507E-4]:6.437027069163E-1,(61[&rate=5.799440433487507E-4]:6.463927285883E-1,(2[&rate=5.799440433487507E-4]:1.059657397897E0,(28[&rate=5.799440433487507E-4]:9.467615183773E-1,((20[&rate=5.799440433487507E-4]:2.615137888333E-1,25[&rate=5.799440433487507E-4]:2.779521449977E-1)[&rate=5.799440433487507E-4]:4.834928675078E-1,(24[&rate=5.799440433487507E-4]:7.185610877685E-1,(6[&rate=5.799440433487507E-4]:2.120419012641E-1,7[&rate=5.799440433487507E-4]:2.120419012641E-1)[&rate=5.799440433487507E-4]:3.996698714358E-1)[&rate=5.799440433487507E-4]:3.74044726823E-2)[&rate=5.799440433487507E-4]:1.469603414882E-1)[&rate=5.799440433487507E-4]:3.402931397941E-1)[&rate=5.799440433487507E-4]:1.423242554285E0)[&rate=5.799440433487507E-4]:6.015150838256E-2)[&rate=5.799440433487507E-4]:1.589253186834E-2,((((((13[&rate=5.799440433487507E-4]:5.534930454106E-1,9[&rate=5.799440433487507E-4]:5.151368810272E-1)[&rate=5.799440433487507E-4]:1.006361900083E-1,5[&rate=5.799440433487507E-4]:5.993347148711E-1)[&rate=5.799440433487507E-4]:3.063603794469E-1,(3[&rate=5.799440433487507E-4]:3.523985744931E-1,16[&rate=5.799440433487507E-4]:4.674670676437E-1)[&rate=5.799440433487507E-4]:5.012417253044E-1)[&rate=5.799440433487507E-4]:4.46377778813E-1,((((((18[&rate=5.799440433487507E-4]:3.606299654845E-1,23[&rate=5.799440433487507E-4]:3.798080476763E-1)[&rate=5.799440433487507E-4]:1.881360724557E-1,21[&rate=5.799440433487507E-4]:5.569852160223E-1)[&rate=5.799440433487507E-4]:1.624891341998E-1,(10[&rate=5.799440433487507E-4]:6.16090524738E-1,55[&rate=5.799440433487507E-4]:5.969124425463E-1)[&rate=5.799440433487507E-4]:1.845231863488E-2)[&rate=5.799440433487507E-4]:4.672177796933E-1,39[&rate=5.799440433487507E-4]:3.600719840874E-2)[&rate=5.799440433487507E-4]:2.082453909724E-3,(22[&rate=5.799440433487507E-4]:1.0326302572E0,(1[&rate=5.799440433487507E-4]:1.228053550737E-1,(19[&rate=5.799440433487507E-4]:4.998722524088E-1,26[&rate=5.799440433487507E-4]:5.245297866553E-1)[&rate=5.799440433487507E-4]:3.845769382814E-1)[&rate=5.799440433487507E-4]:1.290029843178E-1)[&rate=5.799440433487507E-4]:1.67103230735E-1)[&rate=5.799440433487507E-4]:2.722474020035E-2,((((52[&rate=5.799440433487507E-4]:6.295174466546E-1,(((40[&rate=5.799440433487507E-4]:2.774931281186E-1,(47[&rate=5.799440433487507E-4]:2.764539136194E-1,42[&rate=5.799440433487507E-4]:2.60015557455E-1)[&rate=5.799440433487507E-4]:1.747757066358E-2)[&rate=5.799440433487507E-4]:3.014655480033E-1,54[&rate=5.799440433487507E-4]:7.707394980396E-1)[&rate=5.799440433487507E-4]:4.934444284579E-2,(63[&rate=5.799440433487507E-4]:1.775584289217E-1,58[&rate=5.799440433487507E-4]:1.748187028943E-1)[&rate=5.799440433487507E-4]:4.288268818269E-1)[&rate=5.799440433487507E-4]:6.148830028967E-2)[&rate=5.799440433487507E-4]:1.456923639625E-1,(((43[&rate=5.799440433487507E-4]:3.620436534297E-1,44[&rate=5.799440433487507E-4]:3.593039274024E-1)[&rate=5.799440433487507E-4]:2.258800261821E-1,(45[&rate=5.799440433487507E-4]:3.661457337775E-1,(48[&rate=5.799440433487507E-4]:2.707653891963E-1,50[&rate=5.799440433487507E-4]:1.885736083745E-1)[&rate=5.799440433487507E-4]:9.812007060856E-2)[&rate=5.799440433487507E-4]:2.409560280261E-1)[&rate=5.799440433487507E-4]:1.347684392989E-1,((17[&rate=5.799440433487507E-4]:5.071077400327E-1,11[&rate=5.799440433487507E-4]:4.68751575649E-1)[&rate=5.799440433487507E-4]:1.445623198746E-1,51[&rate=5.799440433487507E-4]:5.311221147018E-1)[&rate=5.799440433487507E-4]:1.312960316062E-1)[&rate=5.799440433487507E-4]:1.127916643091E-1)[&rate=5.799440433487507E-4]:1.909086593437E-1,((49[&rate=5.799440433487507E-4]:6.65976894641E-1,((4[&rate=5.799440433487507E-4]:2.9306431471E-1,27[&rate=5.799440433487507E-4]:4.65667054436E-1)[&rate=5.799440433487507E-4]:2.141693679672E-1,8[&rate=5.799440433487507E-4]:5.565487511703E-1)[&rate=5.799440433487507E-4]:1.012089653886E-1)[&rate=5.799440433487507E-4]:1.295564123178E-2,((53[&rate=5.799440433487507E-4]:5.668877436193E-1,(46[&rate=5.799440433487507E-4]:4.507379657404E-1,41[&rate=5.799440433487507E-4]:4.288201575213E-1)[&rate=5.799440433487507E-4]:1.079305997966E-1)[&rate=5.799440433487507E-4]:4.924361577708E-2,(15[&rate=5.799440433487507E-4]:2.522373091855E-1,12[&rate=5.799440433487507E-4]:2.138811448018E-1)[&rate=5.799440433487507E-4]:3.99510488567E-1)[&rate=5.799440433487507E-4]:6.554090250398E-2)[&rate=5.799440433487507E-4]:3.693777149098E-1)[&rate=5.799440433487507E-4]:6.699235131282E-2,(57[&rate=5.799440433487507E-4]:7.932839860808E-1,(60[&rate=5.799440433487507E-4]:3.967160675173E-1,(59[&rate=5.799440433487507E-4]:3.467405753493E-1,56[&rate=5.799440433487507E-4]:3.494803013766E-1)[&rate=5.799440433487507E-4]:4.449604011312E-2)[&rate=5.799440433487507E-4]:3.965679185634E-1)[&rate=5.799440433487507E-4]:4.946213557409E-1)[&rate=5.799440433487507E-4]:2.398439316298E-2)[&rate=5.799440433487507E-4]:2.374434121191E-1)[&rate=5.799440433487507E-4]:3.509708931574E-1,38[&rate=5.799440433487507E-4]:6.482492457404E-1)[&rate=5.799440433487507E-4]:7.602150713871E-1,34[&rate=5.799440433487507E-4]:3.642619067675E-1)[&rate=5.799440433487507E-4]:1.669180314706E-1)[&rate=5.799440433487507E-4]:1.383825182487E-2,(14[&rate=5.799440433487507E-4]:2.689797985543E0,29[&rate=5.799440433487507E-4]:6.043050594259E-1)[&rate=5.799440433487507E-4]:1.175138200329E-2)[&rate=5.799440433487507E-4]:1.289678505126E-2)[&rate=5.799440433487507E-4]:7.821438775079E-2)[&rate=5.799440433487507E-4]:2.707801439103E-2);
tree STATE_3616000 [&joint=-17992.468914348035,lnP=-17992.468914348035] = [&R] (((((3[&rate=5.776717560697126E-4]:7.048939736659E-1,((16[&rate=5.776717560697126E-4]:5.643181785109E-1,5[&rate=5.776717560697126E-4]:5.013044798807E-1)[&rate=5.776717560697126E-4]:7.103374327047E-2,(13[&rate=5.776717560697126E-4]:3.888883215568E-1,9[&rate=5.776717560697126E-4]:3.505321571733E-1)[&rate=5.776717560697126E-4]:2.382444221422E-1)[&rate=5.776717560697126E-4]:1.846105450352E-1)[&rate=5.776717560697126E-4]:4.562714231899E-1,((((22[&rate=5.776717560697126E-4]:8.769592788635E-1,(1[&rate=5.776717560697126E-4]:5.531767199336E-2,(19[&rate=5.776717560697126E-4]:6.861324202815E-1,26[&rate=5.776717560697126E-4]:7.107899545279E-1)[&rate=5.776717560697126E-4]:1.308290873284E-1)[&rate=5.776717560697126E-4]:4.081968906191E-2)[&rate=5.776717560697126E-4]:2.152836006967E-1,(((18[&rate=5.776717560697126E-4]:1.674737686948E-1,23[&rate=5.776717560697126E-4]:1.866518508865E-1)[&rate=5.776717560697126E-4]:3.303328384151E-1,21[&rate=5.776717560697126E-4]:5.060257851919E-1)[&rate=5.776717560697126E-4]:2.785420690786E-1,(10[&rate=5.776717560697126E-4]:4.787186713511E-1,55[&rate=5.776717560697126E-4]:4.595405891593E-1)[&rate=5.776717560697126E-4]:2.209176760702E-1)[&rate=5.776717560697126E-4]:2.967161211801E-1)[&rate=5.776717560697126E-4]:9.951378035217E-2,39[&rate=5.776717560697126E-4]:3.011282429605E-2)[&rate=5.776717560697126E-4]:3.642368265655E-2,(((((63[&rate=5.776717560697126E-4]:2.273406452591E-1,58[&rate=5.776717560697126E-4]:2.246009192317E-1)[&rate=5.776717560697126E-4]:2.841228735843E-1,(((47[&rate=5.776717560697126E-4]:2.919333765917E-1,40[&rate=5.776717560697126E-4]:2.754950204273E-1)[&rate=5.776717560697126E-4]:2.684522021695E-2,(42[&rate=5.776717560697126E-4]:2.050736626469E-1,54[&rate=5.776717560697126E-4]:3.968544845647E-1)[&rate=5.776717560697126E-4]:9.726657799733E-2)[&rate=5.776717560697126E-4]:2.166450348168E-1,52[&rate=5.776717560697126E-4]:4.587113028583E-1)[&rate=5.776717560697126E-4]:1.43960516014E-2)[&rate=5.776717560697126E-4]:1.308576879371E-1,(((44[&rate=5.776717560697126E-4]:4.309339170033E-1,43[&rate=5.776717560697126E-4]:4.336736430307E-1)[&rate=5.776717560697126E-4]:8.652892702014E-3,(45[&rate=5.776717560697126E-4]:3.050820695821E-1,(48[&rate=5.776717560697126E-4]:2.550411425682E-1,50[&rate=5.776717560697126E-4]:1.728493617464E-1)[&rate=5.776717560697126E-4]:5.278065304121E-2)[&rate=5.776717560697126E-4]:1.564225483424E-1)[&rate=5.776717560697126E-4]:1.737931753794E-1,((17[&rate=5.776717560697126E-4]:4.223579723471E-1,11[&rate=5.776717560697126E-4]:3.840018079634E-1)[&rate=5.776717560697126E-4]:2.002926382746E-1,51[&rate=5.776717560697126E-4]:5.021026654161E-1)[&rate=5.776717560697126E-4]:5.374307309319E-2)[&rate=5.776717560697126E-4]:4.811930388753E-2)[&rate=5.776717560697126E-4]:3.702923022836E-1,((49[&rate=5.776717560697126E-4]:7.023055980982E-1,((53[&rate=5.776717560697126E-4]:4.253377138044E-1,46[&rate=5.776717560697126E-4]:4.171185357221E-1)[&rate=5.776717560697126E-4]:7.748551721959E-2,41[&rate=5.776717560697126E-4]:4.726862447226E-1)[&rate=5.776717560697126E-4]:2.022220931018E-1)[&rate=5.776717560697126E-4]:1.880215581882E-1,((15[&rate=5.776717560697126E-4]:4.716941033949E-1,12[&rate=5.776717560697126E-4]:4.333379390112E-1)[&rate=5.776717560697126E-4]:2.972694171027E-1,((4[&rate=5.776717560697126E-4]:2.016964775956E-1,27[&rate=5.776717560697126E-4]:3.742992173217E-1)[&rate=5.776717560697126E-4]:3.114901212762E-1,8[&rate=5.776717560697126E-4]:5.62501667365E-1)[&rate=5.776717560697126E-4]:1.598865106668E-1)[&rate=5.776717560697126E-4]:1.597198001725E-1)[&rate=5.776717560697126E-4]:1.661219692159E-1)[&rate=5.776717560697126E-4]:9.968750216359E-3,(57[&rate=5.776717560697126E-4]:6.728328416455E-1,(59[&rate=5.776717560697126E-4]:4.499801500606E-1,(60[&rate=5.776717560697126E-4]:3.177348074568E-1,56[&rate=5.776717560697126E-4]:3.149950814292E-1)[&rate=5.776717560697126E-4]:1.377247946588E-1)[&rate=5.776717560697126E-4]:2.173732395299E-1)[&rate=5.776717560697126E-4]:5.661877737994E-1)[&rate=5.776717560697126E-4]:7.409123397355E-2)[&rate=5.776717560697126E-4]:9.736861593063E-2)[&rate=5.776717560697126E-4]:1.673396413487E-1,38[&rate=5.776717560697126E-4]:3.25765312177E-1)[&rate=5.776717560697126E-4]:1.251202872209E0,(((14[&rate=5.776717560697126E-4]:2.653252670655E0,61[&rate=5.776717560697126E-4]:6.879783237728E-1)[&rate=5.776717560697126E-4]:2.891968916608E-2,(34[&rate=5.776717560697126E-4]:5.19733958371E-1,((2[&rate=5.776717560697126E-4]:8.055808650122E-1,((24[&rate=5.776717560697126E-4]:6.911265418383E-1,(6[&rate=5.776717560697126E-4]:2.900972284555E-1,7[&rate=5.776717560697126E-4]:2.900972284555E-1)[&rate=5.776717560697126E-4]:2.941799983143E-1)[&rate=5.776717560697126E-4]:9.814385581597E-2,(28[&rate=5.776717560697126E-4]:6.907612151009E-1,(20[&rate=5.776717560697126E-4]:5.086035841325E-1,25[&rate=5.776717560697126E-4]:5.250419402969E-1)[&rate=5.776717560697126E-4]:1.273631104203E-1)[&rate=5.776717560697126E-4]:1.423447989917E-1)[&rate=5.776717560697126E-4]:1.998721111936E-1)[&rate=5.776717560697126E-4]:1.711683631628E0,29[&rate=5.776717560697126E-4]:5.605386938105E-1)[&rate=5.776717560697126E-4]:3.023351592667E-2)[&rate=5.776717560697126E-4]:5.907223966841E-3)[&rate=5.776717560697126E-4]:5.16995748832E-4,62[&rate=5.776717560697126E-4]:6.545734786332E-1)[&rate=5.776717560697126E-4]:6.607595939821E-3)[&rate=5.776717560697126E-4]:6.049992642516E-2,(((33[&rate=5.776717560697126E-4]:7.1259575656E-1,(30[&rate=5.776717560697126E-4]:5.905598462944E-1,36[&rate=5.776717560697126E-4]:7.408330703379E-1)[&rate=5.776717560697126E-4]:7.281811904952E-3)[&rate=5.776717560697126E-4]:2.073697715761E-2,35[&rate=5.776717560697126E-4]:7.469939359033E-1)[&rate=5.776717560697126E-4]:4.04033756346E-2,((37[&rate=5.776717560697126E-4]:2.460697914963E-1,31[&rate=5.776717560697126E-4]:2.460697914963E-1)[&rate=5.776717560697126E-4]:2.377629245053E-1,32[&rate=5.776717560697126E-4]:5.685321695536E-1)[&rate=5.776717560697126E-4]:2.29794103733E-1)[&rate=5.776717560697126E-4]:5.32194082624E-3);
tree STATE_3618000 [&joint=-18008.41320253659,lnP=-18008.41320253659] = [&R] ((61[&rate=5.139905828595062E-4]:7.585518833296E-1,(((29[&rate=5.139905828595062E-4]:5.081145920036E-1,62[&rate=5.139905828595062E-4]:5.65491641184E-1)[&rate=5.139905828595062E-4]:8.921130598616E-2,14[&rate=5.139905828595062E-4]:2.682818824107E0)[&rate=5.139905828595062E-4]:9.964068726302E-3,((34[&rate=5.139905828595062E-4]:4.955292820379E-1,(2[&rate=5.139905828595062E-4]:5.962283194222E-1,(28[&rate=5.139905828595062E-4]:7.456182904131E-1,((20[&rate=5.139905828595062E-4]:3.764286807642E-1,25[&rate=5.139905828595062E-4]:3.928670369285E-1)[&rate=5.139905828595062E-4]:2.766577059913E-1,(24[&rate=5.139905828595062E-4]:6.121432815889E-1,(6[&rate=5.139905828595062E-4]:2.633957235259E-1,7[&rate=5.139905828595062E-4]:2.633957235259E-1)[&rate=5.139905828595062E-4]:2.418982429945E-1)[&rate=5.139905828595062E-4]:5.190200927629E-2)[&rate=5.139905828595062E-4]:3.773738310955E-2)[&rate=5.139905828595062E-4]:7.800728928314E-2)[&rate=5.139905828595062E-4]:1.927065016811E0)[&rate=5.139905828595062E-4]:2.193843863951E-2,(((3[&rate=5.139905828595062E-4]:9.395747795771E-1,((5[&rate=5.139905828595062E-4]:8.045497300543E-1,16[&rate=5.139905828595062E-4]:8.675634286844E-1)[&rate=5.139905828595062E-4]:1.274201572638E-1,(13[&rate=5.139905828595062E-4]:6.184193464152E-1,9[&rate=5.139905828595062E-4]:5.800631820317E-1)[&rate=5.139905828595062E-4]:3.683450614507E-1)[&rate=5.139905828595062E-4]:5.965968677952E-2)[&rate=5.139905828595062E-4]:1.624678482338E-1,(((22[&rate=5.139905828595062E-4]:9.505700309491E-1,(1[&rate=5.139905828595062E-4]:3.799007376864E-2,(19[&rate=5.139905828595062E-4]:4.223317584075E-1,26[&rate=5.139905828595062E-4]:4.469892926539E-1)[&rate=5.139905828595062E-4]:3.773021509777E-1)[&rate=5.139905828595062E-4]:1.317580393722E-1)[&rate=5.139905828595062E-4]:2.319096843865E-1,((21[&rate=5.139905828595062E-4]:6.130338133585E-1,(23[&rate=5.139905828595062E-4]:5.657743749076E-1,18[&rate=5.139905828595062E-4]:5.465962927158E-1)[&rate=5.139905828595062E-4]:5.821834256054E-2)[&rate=5.139905828595062E-4]:9.960703256643E-3,(10[&rate=5.139905828595062E-4]:4.934931157859E-1,55[&rate=5.139905828595062E-4]:4.743150335941E-1)[&rate=5.139905828595062E-4]:4.456989398003E-2)[&rate=5.139905828595062E-4]:5.485262946108E-1)[&rate=5.139905828595062E-4]:5.950553855794E-2,(((57[&rate=5.139905828595062E-4]:6.120346791199E-1,((59[&rate=5.139905828595062E-4]:4.2215501229E-1,56[&rate=5.139905828595062E-4]:4.248947383173E-1)[&rate=5.139905828595062E-4]:6.538634785479E-2,60[&rate=5.139905828595062E-4]:4.930208121997E-1)[&rate=5.139905828595062E-4]:1.190138669202E-1)[&rate=5.139905828595062E-4]:6.470882141257E-1,39[&rate=5.139905828595062E-4]:1.254755077974E-2)[&rate=5.139905828595062E-4]:4.259000318263E-2,((((63[&rate=5.139905828595062E-4]:2.959892948204E-1,58[&rate=5.139905828595062E-4]:2.93249568793E-1)[&rate=5.139905828595062E-4]:3.530112549265E-1,((47[&rate=5.139905828595062E-4]:4.789490336894E-1,((40[&rate=5.139905828595062E-4]:2.646477798596E-1,42[&rate=5.139905828595062E-4]:2.646477798596E-1)[&rate=5.139905828595062E-4]:1.389872535118E-1,54[&rate=5.139905828595062E-4]:5.954158552891E-1)[&rate=5.139905828595062E-4]:5.887564415362E-2)[&rate=5.139905828595062E-4]:1.069545309071E-1,52[&rate=5.139905828595062E-4]:5.091912358293E-1)[&rate=5.139905828595062E-4]:1.014531495339E-1)[&rate=5.139905828595062E-4]:2.003854987898E-1,(((43[&rate=5.139905828595062E-4]:4.048333426174E-1,44[&rate=5.139905828595062E-4]:4.0209361659E-1)[&rate=5.139905828595062E-4]:1.363297598841E-1,(45[&rate=5.139905828595062E-4]:3.769695432381E-1,(48[&rate=5.139905828595062E-4]:2.560620087184E-1,50[&rate=5.139905828595062E-4]:1.738702278966E-1)[&rate=5.139905828595062E-4]:1.23647260547E-1)[&rate=5.139905828595062E-4]:1.833716414551E-1)[&rate=5.139905828595062E-4]:1.652835313234E-1,((17[&rate=5.139905828595062E-4]:5.064421835382E-1,11[&rate=5.139905828595062E-4]:4.680860191545E-1)[&rate=5.139905828595062E-4]:2.289627936746E-1,51[&rate=5.139905828595062E-4]:6.148570320072E-1)[&rate=5.139905828595062E-4]:3.131562921489E-2)[&rate=5.139905828595062E-4]:1.648572229309E-1)[&rate=5.139905828595062E-4]:1.774206027826E-1,(((49[&rate=5.139905828595062E-4]:7.369585568963E-1,8[&rate=5.139905828595062E-4]:7.287393788143E-1)[&rate=5.139905828595062E-4]:1.272430586723E-1,((4[&rate=5.139905828595062E-4]:2.785987322281E-1,27[&rate=5.139905828595062E-4]:4.512014719541E-1)[&rate=5.139905828595062E-4]:4.630512337633E-1,(15[&rate=5.139905828595062E-4]:5.589232038853E-1,12[&rate=5.139905828595062E-4]:5.205670395016E-1)[&rate=5.139905828595062E-4]:2.78617173065E-1)[&rate=5.139905828595062E-4]:6.50174030021E-2)[&rate=5.139905828595062E-4]:5.381662400296E-2,((53[&rate=5.139905828595062E-4]:5.158649361282E-1,46[&rate=5.139905828595062E-4]:5.076457580459E-1)[&rate=5.139905828595062E-4]:1.901632711933E-1,41[&rate=5.139905828595062E-4]:6.758912210201E-1)[&rate=5.139905828595062E-4]:2.147297582777E-1)[&rate=5.139905828595062E-4]:1.526240281858E-1)[&rate=5.139905828595062E-4]:5.846788894451E-2)[&rate=5.139905828595062E-4]:2.520386431477E-2)[&rate=5.139905828595062E-4]:2.444093556113E-2)[&rate=5.139905828595062E-4]:3.09584313079E-1,38[&rate=5.139905828595062E-4]:4.088872148623E-1)[&rate=5.139905828595062E-4]:1.152782916175E0)[&rate=5.139905828595062E-4]:1.878399467246E-2)[&rate=5.139905828595062E-4]:3.104333737863E-2)[&rate=5.139905828595062E-4]:2.131340269331E-2,(((37[&rate=5.139905828595062E-4]:1.332305396114E-1,31[&rate=5.139905828595062E-4]:1.332305396114E-1)[&rate=5.139905828595062E-4]:3.542455060192E-1,32[&rate=5.139905828595062E-4]:5.721754991827E-1)[&rate=5.139905828595062E-4]:1.909938885069E-1,((33[&rate=5.139905828595062E-4]:6.888385710585E-1,(30[&rate=5.139905828595062E-4]:5.363104009619E-1,36[&rate=5.139905828595062E-4]:6.865836250054E-1)[&rate=5.139905828595062E-4]:3.777407173601E-2)[&rate=5.139905828595062E-4]:4.35887269933E-2,35[&rate=5.139905828595062E-4]:7.460885002375E-1)[&rate=5.139905828595062E-4]:6.151925703422E-3)[&rate=5.139905828595062E-4]:3.582158139344E-2);
tree STATE_3620000 [&joint=-18005.787874302525,lnP=-18005.787874302525] = [&R] (((30[&rate=5.543419164070383E-4]:5.778039495908E-1,(33[&rate=5.543419164070383E-4]:6.262632098388E-1,36[&rate=5.543419164070383E-4]:6.617823355217E-1)[&rate=5.543419164070383E-4]:6.629483811267E-2)[&rate=5.543419164070383E-4]:5.54556216733E-2,(35[&rate=5.543419164070383E-4]:6.580039759689E-1,((37[&rate=5.543419164070383E-4]:2.347255059101E-1,31[&rate=5.543419164070383E-4]:2.347255059101E-1)[&rate=5.543419164070383E-4]:2.685625290377E-1,32[&rate=5.543419164070383E-4]:5.879874884999E-1)[&rate=5.543419164070383E-4]:8.094544921773E-2)[&rate=5.543419164070383E-4]:1.036708958416E-1)[&rate=5.543419164070383E-4]:1.887831222647E-1,(((((34[&rate=5.543419164070383E-4]:4.345116016443E-1,62[&rate=5.543419164070383E-4]:5.629269021909E-1)[&rate=5.543419164070383E-4]:7.443539589488E-2,29[&rate=5.543419164070383E-4]:5.799852489054E-1)[&rate=5.543419164070383E-4]:1.578647467584E-2,((2[&rate=5.543419164070383E-4]:6.719335593969E-1,(28[&rate=5.543419164070383E-4]:7.178589752785E-1,((24[&rate=5.543419164070383E-4]:5.412875509487E-1,(6[&rate=5.543419164070383E-4]:2.605118656429E-1,7[&rate=5.543419164070383E-4]:2.605118656429E-1)[&rate=5.543419164070383E-4]:1.739263702374E-1)[&rate=5.543419164070383E-4]:1.016800475848E-1,(20[&rate=5.543419164070383E-4]:4.575699194865E-1,25[&rate=5.543419164070383E-4]:4.740082756508E-1)[&rate=5.543419164070383E-4]:1.744387749374E-1)[&rate=5.543419164070383E-4]:3.105576030659E-2)[&rate=5.543419164070383E-4]:1.814718443925E-1)[&rate=5.543419164070383E-4]:1.790515144124E0,14[&rate=5.543419164070383E-4]:2.591215826809E0)[&rate=5.543419164070383E-4]:9.004882288926E-2)[&rate=5.543419164070383E-4]:1.384930001211E-1,61[&rate=5.543419164070383E-4]:8.544833029373E-1)[&rate=5.543419164070383E-4]:1.132324009193E-3,(((3[&rate=5.543419164070383E-4]:9.300841041583E-1,((5[&rate=5.543419164070383E-4]:6.920829031757E-1,16[&rate=5.543419164070383E-4]:7.550966018059E-1)[&rate=5.543419164070383E-4]:1.846378406982E-1,(13[&rate=5.543419164070383E-4]:4.888512016189E-1,9[&rate=5.543419164070383E-4]:4.504950372354E-1)[&rate=5.543419164070383E-4]:4.426640628029E-1)[&rate=5.543419164070383E-4]:1.054181548048E-1)[&rate=5.543419164070383E-4]:4.677406350159E-1,(((57[&rate=5.543419164070383E-4]:6.563987746528E-1,(59[&rate=5.543419164070383E-4]:3.397597820742E-1,(56[&rate=5.543419164070383E-4]:1.493430631984E-1,60[&rate=5.543419164070383E-4]:1.52082789226E-1)[&rate=5.543419164070383E-4]:1.931564449031E-1)[&rate=5.543419164070383E-4]:3.111595405236E-1)[&rate=5.543419164070383E-4]:6.317472650719E-1,((((63[&rate=5.543419164070383E-4]:3.898508010062E-1,58[&rate=5.543419164070383E-4]:3.871110749789E-1)[&rate=5.543419164070383E-4]:3.869539614691E-1,((((42[&rate=5.543419164070383E-4]:1.813124832798E-1,54[&rate=5.543419164070383E-4]:3.730933051976E-1)[&rate=5.543419164070383E-4]:3.956794967551E-4,47[&rate=5.543419164070383E-4]:1.98146518941E-1)[&rate=5.543419164070383E-4]:4.039688771761E-2,40[&rate=5.543419164070383E-4]:2.221050504942E-1)[&rate=5.543419164070383E-4]:2.290705748209E-1,52[&rate=5.543419164070383E-4]:3.909016527123E-1)[&rate=5.543419164070383E-4]:3.475469453793E-1)[&rate=5.543419164070383E-4]:2.066648680253E-1,((51[&rate=5.543419164070383E-4]:7.059427098351E-1,((43[&rate=5.543419164070383E-4]:5.777189933523E-1,44[&rate=5.543419164070383E-4]:5.749792673249E-1)[&rate=5.543419164070383E-4]:2.38296518236E-2,(45[&rate=5.543419164070383E-4]:5.437134867145E-1,(48[&rate=5.543419164070383E-4]:4.28129824973E-1,50[&rate=5.543419164070383E-4]:3.459380441512E-1)[&rate=5.543419164070383E-4]:1.183233877688E-1)[&rate=5.543419164070383E-4]:7.701324065315E-2)[&rate=5.543419164070383E-4]:1.64668037262E-1)[&rate=5.543419164070383E-4]:1.810522591078E-1,(17[&rate=5.543419164070383E-4]:5.544796408732E-1,11[&rate=5.543419164070383E-4]:5.161234764895E-1)[&rate=5.543419164070383E-4]:4.530632732753E-1)[&rate=5.543419164070383E-4]:5.811849717403E-2)[&rate=5.543419164070383E-4]:4.291474331319E-2,((((8[&rate=5.543419164070383E-4]:5.594440329061E-1,49[&rate=5.543419164070383E-4]:5.676632109881E-1)[&rate=5.543419164070383E-4]:4.806245061174E-2,(15[&rate=5.543419164070383E-4]:4.645856802282E-1,12[&rate=5.543419164070383E-4]:4.262295158445E-1)[&rate=5.543419164070383E-4]:1.894961457553E-1)[&rate=5.543419164070383E-4]:1.66043672952E-1,(4[&rate=5.543419164070383E-4]:1.803546037714E-2,27[&rate=5.543419164070383E-4]:1.906382001032E-1)[&rate=5.543419164070383E-4]:7.061996275995E-1)[&rate=5.543419164070383E-4]:1.599406147395E-1,((46[&rate=5.543419164070383E-4]:4.587514528488E-1,41[&rate=5.543419164070383E-4]:4.368336446297E-1)[&rate=5.543419164070383E-4]:1.726956523269E-1,53[&rate=5.543419164070383E-4]:6.39666283258E-1)[&rate=5.543419164070383E-4]:3.04783392061E-1)[&rate=5.543419164070383E-4]:1.285100409606E-1)[&rate=5.543419164070383E-4]:4.532330974643E-2)[&rate=5.543419164070383E-4]:1.991854949866E-2,(((22[&rate=5.543419164070383E-4]:1.047772121008E0,(1[&rate=5.543419164070383E-4]:1.46441346559E-1,(19[&rate=5.543419164070383E-4]:7.474866516161E-1,26[&rate=5.543419164070383E-4]:7.721441858625E-1)[&rate=5.543419164070383E-4]:1.605985305594E-1)[&rate=5.543419164070383E-4]:1.20508856641E-1)[&rate=5.543419164070383E-4]:6.184263271904E-2,((21[&rate=5.543419164070383E-4]:6.629429343467E-1,(23[&rate=5.543419164070383E-4]:4.404928258513E-1,18[&rate=5.543419164070383E-4]:4.213147436595E-1)[&rate=5.543419164070383E-4]:2.334090126051E-1)[&rate=5.543419164070383E-4]:2.864795685274E-2,(10[&rate=5.543419164070383E-4]:3.708984444032E-1,55[&rate=5.543419164070383E-4]:3.517203622115E-1)[&rate=5.543419164070383E-4]:2.35760939947E-1)[&rate=5.543419164070383E-4]:4.070649584181E-1)[&rate=5.543419164070383E-4]:1.033440581936E-1,39[&rate=5.543419164070383E-4]:5.131497630446E-2)[&rate=5.543419164070383E-4]:1.017427045309E-2)[&rate=5.543419164070383E-4]:3.39075218444E-1)[&rate=5.543419164070383E-4]:4.704047336134E-1,38[&rate=5.543419164070383E-4]:8.6548974676E-1)[&rate=5.543419164070383E-4]:8.430714599453E-1)[&rate=5.543419164070383E-4]:8.664564581723E-2);
tree STATE_3622000 [&joint=-18007.787965336258,lnP=-18007.787965336258] = [&R] ((61[&rate=5.188918742276177E-4]:7.317019624152E-1,((29[&rate=5.188918742276177E-4]:4.979560985672E-1,34[&rate=5.188918742276177E-4]:4.26917847201E-1)[&rate=5.188918742276177E-4]:7.387941305789E-2,((((2[&rate=5.188918742276177E-4]:6.175479979895E-1,((24[&rate=5.188918742276177E-4]:5.188489252366E-1,(6[&rate=5.188918742276177E-4]:3.491721752811E-1,7[&rate=5.188918742276177E-4]:3.491721752811E-1)[&rate=5.188918742276177E-4]:6.282743488697E-2)[&rate=5.188918742276177E-4]:6.789437208884E-2,(28[&rate=5.188918742276177E-4]:4.8665787467E-1,(20[&rate=5.188918742276177E-4]:3.794079898013E-1,25[&rate=5.188918742276177E-4]:3.958463459657E-1)[&rate=5.188918742276177E-4]:5.245536432066E-2)[&rate=5.188918742276177E-4]:1.439210390938E-1)[&rate=5.188918742276177E-4]:2.143663444997E-1)[&rate=5.188918742276177E-4]:1.845889690025E0,14[&rate=5.188918742276177E-4]:2.592204811302E0)[&rate=5.188918742276177E-4]:2.415988331519E-2,(((3[&rate=5.188918742276177E-4]:6.919918388108E-1,(16[&rate=5.188918742276177E-4]:6.222550446164E-1,(5[&rate=5.188918742276177E-4]:4.366176580061E-1,(13[&rate=5.188918742276177E-4]:2.508036500588E-1,9[&rate=5.188918742276177E-4]:2.124474856753E-1)[&rate=5.188918742276177E-4]:2.406085284952E-1)[&rate=5.188918742276177E-4]:1.226236879802E-1)[&rate=5.188918742276177E-4]:1.84805287345E-1)[&rate=5.188918742276177E-4]:4.61984846637E-1,((((((21[&rate=5.188918742276177E-4]:5.094588111338E-1,(23[&rate=5.188918742276177E-4]:4.912868841428E-1,18[&rate=5.188918742276177E-4]:4.72108801951E-1)[&rate=5.188918742276177E-4]:2.913083110068E-2)[&rate=5.188918742276177E-4]:2.382275186777E-1,(10[&rate=5.188918742276177E-4]:4.080580109023E-1,55[&rate=5.188918742276177E-4]:3.888799287106E-1)[&rate=5.188918742276177E-4]:2.5469681206E-1)[&rate=5.188918742276177E-4]:4.021726940261E-1,(22[&rate=5.188918742276177E-4]:1.08217923635E0,(1[&rate=5.188918742276177E-4]:2.216402804436E-1,(19[&rate=5.188918742276177E-4]:8.293169321437E-1,26[&rate=5.188918742276177E-4]:8.539744663901E-1)[&rate=5.188918742276177E-4]:1.539671839164E-1)[&rate=5.188918742276177E-4]:7.971703809867E-2)[&rate=5.188918742276177E-4]:7.863869159676E-2)[&rate=5.188918742276177E-4]:1.688886338626E-2,39[&rate=5.188918742276177E-4]:1.606295571716E-2)[&rate=5.188918742276177E-4]:4.218835893208E-2,(57[&rate=5.188918742276177E-4]:5.879274829648E-1,(59[&rate=5.188918742276177E-4]:5.210515547519E-1,(56[&rate=5.188918742276177E-4]:4.245907593086E-1,60[&rate=5.188918742276177E-4]:4.273304853362E-1)[&rate=5.188918742276177E-4]:9.920052147069E-2)[&rate=5.188918742276177E-4]:6.139647615792E-2)[&rate=5.188918742276177E-4]:7.168991741502E-1)[&rate=5.188918742276177E-4]:2.02544035381E-2,((((40[&rate=5.188918742276177E-4]:4.244149778001E-1,((42[&rate=5.188918742276177E-4]:3.036371267589E-1,47[&rate=5.188918742276177E-4]:3.200754829232E-1)[&rate=5.188918742276177E-4]:6.924948874307E-2,54[&rate=5.188918742276177E-4]:5.646674374197E-1)[&rate=5.188918742276177E-4]:5.152836229821E-2)[&rate=5.188918742276177E-4]:3.738218955443E-1,((63[&rate=5.188918742276177E-4]:1.613954284127E-1,58[&rate=5.188918742276177E-4]:1.586557023854E-1)[&rate=5.188918742276177E-4]:5.216514592229E-1,52[&rate=5.188918742276177E-4]:6.446907232519E-1)[&rate=5.188918742276177E-4]:9.327217748981E-2)[&rate=5.188918742276177E-4]:1.978905964358E-1,((17[&rate=5.188918742276177E-4]:4.800303914603E-1,11[&rate=5.188918742276177E-4]:4.416742270766E-1)[&rate=5.188918742276177E-4]:3.985544824688E-1,(51[&rate=5.188918742276177E-4]:7.414181440311E-1,((43[&rate=5.188918742276177E-4]:2.993695365314E-1,44[&rate=5.188918742276177E-4]:2.96629810504E-1)[&rate=5.188918742276177E-4]:1.050242410212E-1,(45[&rate=5.188918742276177E-4]:3.568713861063E-1,(48[&rate=5.188918742276177E-4]:2.866587590463E-1,50[&rate=5.188918742276177E-4]:2.044669782244E-1)[&rate=5.188918742276177E-4]:7.295235308732E-2)[&rate=5.188918742276177E-4]:6.670047363801E-2)[&rate=5.188918742276177E-4]:3.972983390814E-1)[&rate=5.188918742276177E-4]:1.661878469235E-2)[&rate=5.188918742276177E-4]:1.77816568454E-1)[&rate=5.188918742276177E-4]:8.514141674602E-2,(((46[&rate=5.188918742276177E-4]:4.491784929519E-1,41[&rate=5.188918742276177E-4]:4.272606847328E-1)[&rate=5.188918742276177E-4]:2.421385378496E-1,((15[&rate=5.188918742276177E-4]:3.459766332809E-1,12[&rate=5.188918742276177E-4]:3.076204688972E-1)[&rate=5.188918742276177E-4]:1.806975646696E-1,53[&rate=5.188918742276177E-4]:4.910577595944E-1)[&rate=5.188918742276177E-4]:2.084784492894E-1)[&rate=5.188918742276177E-4]:1.665095554021E-1,((8[&rate=5.188918742276177E-4]:4.95632843984E-1,49[&rate=5.188918742276177E-4]:5.038520220661E-1)[&rate=5.188918742276177E-4]:2.774065596627E-1,(4[&rate=5.188918742276177E-4]:3.762495454653E-1,27[&rate=5.188918742276177E-4]:5.488522851913E-1)[&rate=5.188918742276177E-4]:3.474747896883E-1)[&rate=5.188918742276177E-4]:8.204745652959E-2)[&rate=5.188918742276177E-4]:2.39880656487E-1)[&rate=5.188918742276177E-4]:4.92916261815E-2)[&rate=5.188918742276177E-4]:7.82106932878E-2)[&rate=5.188918742276177E-4]:3.086083442385E-1,38[&rate=5.188918742276177E-4]:4.598453036587E-1)[&rate=5.188918742276177E-4]:1.044190623835E0)[&rate=5.188918742276177E-4]:3.966210038142E-2,62[&rate=5.188918742276177E-4]:6.279109180616E-1)[&rate=5.188918742276177E-4]:1.301642743756E-3)[&rate=5.188918742276177E-4]:3.964787155522E-2)[&rate=5.188918742276177E-4]:1.196150358767E-1,(35[&rate=5.188918742276177E-4]:7.351434078476E-1,(((37[&rate=5.188918742276177E-4]:2.074448995646E-1,31[&rate=5.188918742276177E-4]:2.074448995646E-1)[&rate=5.188918742276177E-4]:2.936725736772E-1,32[&rate=5.188918742276177E-4]:5.858169267938E-1)[&rate=5.188918742276177E-4]:1.51984973771E-1,(36[&rate=5.188918742276177E-4]:6.869428015515E-1,(33[&rate=5.188918742276177E-4]:6.311133713818E-1,30[&rate=5.188918742276177E-4]:5.163592730211E-1)[&rate=5.188918742276177E-4]:2.031030448686E-2)[&rate=5.188918742276177E-4]:6.178806076187E-2)[&rate=5.188918742276177E-4]:8.270469031451E-3)[&rate=5.188918742276177E-4]:1.243703117556E-1);
tree STATE_3624000 [&joint=-18015.5500392699,lnP=-18015.5500392699] = [&R] ((61[&rate=6.293947430540273E-4]:7.281277776961E-1,(62[&rate=6.293947430540273E-4]:6.50365888298E-1,(((((13[&rate=6.293947430540273E-4]:3.870873765753E-1,9[&rate=6.293947430540273E-4]:3.487312121919E-1)[&rate=6.293947430540273E-4]:9.842359551042E-2,(5[&rate=6.293947430540273E-4]:3.034471420094E-1,(3[&rate=6.293947430540273E-4]:1.945184348515E-1,16[&rate=6.293947430540273E-4]:3.095869280021E-1)[&rate=6.293947430540273E-4]:5.687391263747E-2)[&rate=6.293947430540273E-4]:1.272693095285E-1)[&rate=6.293947430540273E-4]:8.202532646919E-1,(((((52[&rate=6.293947430540273E-4]:8.688673841625E-1,((40[&rate=6.293947430540273E-4]:4.55226572122E-1,((47[&rate=6.293947430540273E-4]:3.558731802383E-1,42[&rate=6.293947430540273E-4]:3.394348240739E-1)[&rate=6.293947430540273E-4]:4.578782290248E-2,54[&rate=6.293947430540273E-4]:5.770034688941E-1)[&rate=6.293947430540273E-4]:7.00039251456E-2)[&rate=6.293947430540273E-4]:2.261985883234E-1,(63[&rate=6.293947430540273E-4]:3.8961328378E-1,58[&rate=6.293947430540273E-4]:3.868735577527E-1)[&rate=6.293947430540273E-4]:2.698940684462E-1)[&rate=6.293947430540273E-4]:2.477161963199E-1)[&rate=6.293947430540273E-4]:6.023053045167E-3,(((17[&rate=6.293947430540273E-4]:3.853464324029E-1,11[&rate=6.293947430540273E-4]:3.469902680193E-1)[&rate=6.293947430540273E-4]:2.826755791909E-1,51[&rate=6.293947430540273E-4]:5.474740663883E-1)[&rate=6.293947430540273E-4]:1.827767000436E-1,(44[&rate=6.293947430540273E-4]:6.62941004083E-1,(43[&rate=6.293947430540273E-4]:4.642674108478E-1,(45[&rate=6.293947430540273E-4]:4.465265041161E-1,(48[&rate=6.293947430540273E-4]:3.1079307773E-1,50[&rate=6.293947430540273E-4]:2.286012969081E-1)[&rate=6.293947430540273E-4]:1.384731524135E-1)[&rate=6.293947430540273E-4]:3.691898892342E-2)[&rate=6.293947430540273E-4]:2.014133192626E-1)[&rate=6.293947430540273E-4]:1.248440089243E-1)[&rate=6.293947430540273E-4]:1.446396707757E-1)[&rate=6.293947430540273E-4]:1.245461761277E-1,(((4[&rate=6.293947430540273E-4]:3.88822363709E-1,27[&rate=6.293947430540273E-4]:5.61425103435E-1)[&rate=6.293947430540273E-4]:1.893641738739E-1,((15[&rate=6.293947430540273E-4]:4.800634932366E-1,12[&rate=6.293947430540273E-4]:4.417073288529E-1)[&rate=6.293947430540273E-4]:1.087557733573E-1,8[&rate=6.293947430540273E-4]:5.422439241282E-1)[&rate=6.293947430540273E-4]:8.525768194791E-2)[&rate=6.293947430540273E-4]:3.539877162379E-1,(49[&rate=6.293947430540273E-4]:6.151241060996E-1,((46[&rate=6.293947430540273E-4]:4.157779502614E-1,41[&rate=6.293947430540273E-4]:3.938601420423E-1)[&rate=6.293947430540273E-4]:5.837592184431E-2,53[&rate=6.293947430540273E-4]:4.82373050188E-1)[&rate=6.293947430540273E-4]:1.354907819392E-1)[&rate=6.293947430540273E-4]:3.745843942965E-1)[&rate=6.293947430540273E-4]:9.191989376109E-2)[&rate=6.293947430540273E-4]:6.197868066136E-2,(57[&rate=6.293947430540273E-4]:6.47824784307E-1,((56[&rate=6.293947430540273E-4]:3.81615683833E-1,60[&rate=6.293947430540273E-4]:3.843554098606E-1)[&rate=6.293947430540273E-4]:2.42587378597E-1,59[&rate=6.293947430540273E-4]:6.214633364026E-1)[&rate=6.293947430540273E-4]:2.088199584941E-2)[&rate=6.293947430540273E-4]:6.683850302378E-1)[&rate=6.293947430540273E-4]:7.055728434896E-3,(((((10[&rate=6.293947430540273E-4]:2.589044336109E-1,55[&rate=6.293947430540273E-4]:2.397263514192E-1)[&rate=6.293947430540273E-4]:2.356046819754E-1,21[&rate=6.293947430540273E-4]:5.794406224356E-1)[&rate=6.293947430540273E-4]:2.1983035339E-1,(23[&rate=6.293947430540273E-4]:5.905395334745E-1,18[&rate=6.293947430540273E-4]:5.713614512828E-1)[&rate=6.293947430540273E-4]:2.196903464607E-1)[&rate=6.293947430540273E-4]:3.248251976864E-1,(1[&rate=6.293947430540273E-4]:2.225653638284E-1,((22[&rate=6.293947430540273E-4]:6.989150358346E-1,26[&rate=6.293947430540273E-4]:7.043944878893E-1)[&rate=6.293947430540273E-4]:2.515581978777E-1,19[&rate=6.293947430540273E-4]:9.312951515206E-1)[&rate=6.293947430540273E-4]:5.291404792434E-2)[&rate=6.293947430540273E-4]:1.31667795985E-1)[&rate=6.293947430540273E-4]:4.457212504173E-2,39[&rate=6.293947430540273E-4]:1.7983367047E-2)[&rate=6.293947430540273E-4]:5.870683346687E-2)[&rate=6.293947430540273E-4]:1.249644472229E-1)[&rate=6.293947430540273E-4]:6.663822382472E-1,38[&rate=6.293947430540273E-4]:8.62557433929E-1)[&rate=6.293947430540273E-4]:3.889706693721E-1,34[&rate=6.293947430540273E-4]:2.073256929411E-1)[&rate=6.293947430540273E-4]:3.146248948104E-1)[&rate=6.293947430540273E-4]:1.49203593435E-2)[&rate=6.293947430540273E-4]:7.322627022756E-2,(((2[&rate=6.293947430540273E-4]:5.70984204544E-1,((24[&rate=6.293947430540273E-4]:5.303115606921E-1,(6[&rate=6.293947430540273E-4]:3.597976805565E-1,7[&rate=6.293947430540273E-4]:3.597976805565E-1)[&rate=6.293947430540273E-4]:6.366456506701E-2)[&rate=6.293947430540273E-4]:5.052524016451E-2,(28[&rate=6.293947430540273E-4]:5.987880521138E-1,(20[&rate=6.293947430540273E-4]:4.263802481736E-1,25[&rate=6.293947430540273E-4]:4.42818604338E-1)[&rate=6.293947430540273E-4]:1.176132833921E-1)[&rate=6.293947430540273E-4]:2.58843651812E-2)[&rate=6.293947430540273E-4]:1.737090475231E-1)[&rate=6.293947430540273E-4]:1.98273857738E0,(29[&rate=6.293947430540273E-4]:5.164650547181E-1,14[&rate=6.293947430540273E-4]:2.601957980835E0)[&rate=6.293947430540273E-4]:8.053192437605E-2)[&rate=6.293947430540273E-4]:2.879961229618E-2,(35[&rate=6.293947430540273E-4]:7.229912711834E-1,((33[&rate=6.293947430540273E-4]:6.303120771925E-1,(36[&rate=6.293947430540273E-4]:5.88414498752E-1,30[&rate=6.293947430540273E-4]:4.381412747085E-1)[&rate=6.293947430540273E-4]:7.741670412334E-2)[&rate=6.293947430540273E-4]:7.183763439194E-2,((37[&rate=6.293947430540273E-4]:2.504592581852E-1,31[&rate=6.293947430540273E-4]:2.504592581852E-1)[&rate=6.293947430540273E-4]:3.016081348946E-1,32[&rate=6.293947430540273E-4]:6.367668466319E-1)[&rate=6.293947430540273E-4]:8.997302888685E-2)[&rate=6.293947430540273E-4]:7.18035741335E-3)[&rate=6.293947430540273E-4]:3.122062075315E-2)[&rate=6.293947430540273E-4]:5.53388772985E-2);
tree STATE_3626000 [&joint=-18016.080777561776,lnP=-18016.080777561776] = [&R] (((33[&rate=6.369358727132853E-4]:4.261473950332E-1,36[&rate=6.369358727132853E-4]:4.61666520716E-1)[&rate=6.369358727132853E-4]:3.215663283766E-1,(35[&rate=6.369358727132853E-4]:7.197533209767E-1,((37[&rate=6.369358727132853E-4]:4.215685938891E-1,31[&rate=6.369358727132853E-4]:4.215685938891E-1)[&rate=6.369358727132853E-4]:9.770616096361E-2,32[&rate=6.369358727132853E-4]:6.039742084047E-1)[&rate=6.369358727132853E-4]:1.267080743207E-1)[&rate=6.369358727132853E-4]:4.162160461873E-2)[&rate=6.369358727132853E-4]:1.325742246079E-1,(30[&rate=6.369358727132853E-4]:6.852296052895E-1,(61[&rate=6.369358727132853E-4]:7.584212967692E-1,((34[&rate=6.369358727132853E-4]:5.377341536456E-1,(14[&rate=6.369358727132853E-4]:2.691710965727E0,(((((13[&rate=6.369358727132853E-4]:3.348944898686E-1,9[&rate=6.369358727132853E-4]:2.965383254851E-1)[&rate=6.369358727132853E-4]:2.24134001479E-1,5[&rate=6.369358727132853E-4]:5.042339707998E-1)[&rate=6.369358727132853E-4]:2.034640629118E-1,(3[&rate=6.369358727132853E-4]:3.894451348525E-1,16[&rate=6.369358727132853E-4]:5.045136280031E-1)[&rate=6.369358727132853E-4]:2.661981043387E-1)[&rate=6.369358727132853E-4]:7.278792341612E-1,(((57[&rate=6.369358727132853E-4]:5.716519458815E-1,(56[&rate=6.369358727132853E-4]:4.278682308333E-1,(59[&rate=6.369358727132853E-4]:4.242902043854E-1,60[&rate=6.369358727132853E-4]:4.297696564403E-1)[&rate=6.369358727132853E-4]:8.383004206013E-4)[&rate=6.369358727132853E-4]:1.410439890206E-1)[&rate=6.369358727132853E-4]:8.467474942913E-1,((((63[&rate=6.369358727132853E-4]:4.195433700497E-1,58[&rate=6.369358727132853E-4]:4.168036440224E-1)[&rate=6.369358727132853E-4]:4.706065761715E-1,((54[&rate=6.369358727132853E-4]:4.743359488407E-1,(47[&rate=6.369358727132853E-4]:2.396583550081E-1,(42[&rate=6.369358727132853E-4]:5.975407509433E-3,40[&rate=6.369358727132853E-4]:5.975407509433E-3)[&rate=6.369358727132853E-4]:2.172445913343E-1)[&rate=6.369358727132853E-4]:5.933512807923E-2)[&rate=6.369358727132853E-4]:2.035522509941E-1,52[&rate=6.369358727132853E-4]:4.258334053143E-1)[&rate=6.369358727132853E-4]:4.259603765233E-1)[&rate=6.369358727132853E-4]:9.552577593791E-2,((51[&rate=6.369358727132853E-4]:6.953193028862E-1,(17[&rate=6.369358727132853E-4]:6.248423299331E-1,11[&rate=6.369358727132853E-4]:5.864861655494E-1)[&rate=6.369358727132853E-4]:1.910249181587E-1)[&rate=6.369358727132853E-4]:3.048134046098E-2,(44[&rate=6.369358727132853E-4]:7.06559071133E-1,(45[&rate=6.369358727132853E-4]:4.809032603734E-1,((48[&rate=6.369358727132853E-4]:2.363535007406E-1,50[&rate=6.369358727132853E-4]:1.541617199187E-1)[&rate=6.369358727132853E-4]:2.955384652976E-2,43[&rate=6.369358727132853E-4]:2.439895390513E-1)[&rate=6.369358727132853E-4]:2.177356391304E-1)[&rate=6.369358727132853E-4]:2.475736189787E-1)[&rate=6.369358727132853E-4]:7.677581878959E-2)[&rate=6.369358727132853E-4]:2.215189144283E-1)[&rate=6.369358727132853E-4]:1.927487172503E-1,((((4[&rate=6.369358727132853E-4]:7.04871277147E-2,27[&rate=6.369358727132853E-4]:2.430898674407E-1)[&rate=6.369358727132853E-4]:3.290063698084E-1,8[&rate=6.369358727132853E-4]:4.488085660162E-1)[&rate=6.369358727132853E-4]:2.647973758463E-1,(15[&rate=6.369358727132853E-4]:4.587183106597E-1,12[&rate=6.369358727132853E-4]:4.203621462761E-1)[&rate=6.369358727132853E-4]:3.014629736685E-1)[&rate=6.369358727132853E-4]:3.327982513226E-1,((46[&rate=6.369358727132853E-4]:4.319785024447E-1,(41[&rate=6.369358727132853E-4]:3.803489327272E-1,53[&rate=6.369358727132853E-4]:4.104859190285E-1)[&rate=6.369358727132853E-4]:2.971176149846E-2)[&rate=6.369358727132853E-4]:1.444007236525E-1,49[&rate=6.369358727132853E-4]:5.81858678152E-1)[&rate=6.369358727132853E-4]:4.727646931152E-1)[&rate=6.369358727132853E-4]:1.676366845804E-1)[&rate=6.369358727132853E-4]:2.353664459902E-2)[&rate=6.369358727132853E-4]:1.425751666903E-2,((((23[&rate=6.369358727132853E-4]:6.159012999733E-1,18[&rate=6.369358727132853E-4]:5.967232177816E-1)[&rate=6.369358727132853E-4]:4.189160468589E-2,(21[&rate=6.369358727132853E-4]:5.13794162044E-1,(10[&rate=6.369358727132853E-4]:3.449743910671E-1,55[&rate=6.369358727132853E-4]:3.257963088754E-1)[&rate=6.369358727132853E-4]:8.388826412771E-2)[&rate=6.369358727132853E-4]:1.330398385055E-1)[&rate=6.369358727132853E-4]:3.797925024187E-1,((1[&rate=6.369358727132853E-4]:5.237908792415E-2,(19[&rate=6.369358727132853E-4]:6.322329952254E-1,26[&rate=6.369358727132853E-4]:6.568905294719E-1)[&rate=6.369358727132853E-4]:1.817899283152E-1)[&rate=6.369358727132853E-4]:6.572756219314E-2,22[&rate=6.369358727132853E-4]:8.989285679255E-1)[&rate=6.369358727132853E-4]:1.386568391523E-1)[&rate=6.369358727132853E-4]:1.754527104687E-1,39[&rate=6.369358727132853E-4]:5.139428193018E-2)[&rate=6.369358727132853E-4]:1.346873324459E-1)[&rate=6.369358727132853E-4]:2.001805850037E-1)[&rate=6.369358727132853E-4]:2.070517017953E-1,38[&rate=6.369358727132853E-4]:5.878344491201E-1)[&rate=6.369358727132853E-4]:9.915477494837E-1)[&rate=6.369358727132853E-4]:2.554365401783E-3)[&rate=6.369358727132853E-4]:2.267663266889E-2,(((2[&rate=6.369358727132853E-4]:8.920053324084E-1,(((20[&rate=6.369358727132853E-4]:3.956310826366E-1,25[&rate=6.369358727132853E-4]:4.120694388009E-1)[&rate=6.369358727132853E-4]:1.344400844968E-1,28[&rate=6.369358727132853E-4]:5.848656876815E-1)[&rate=6.369358727132853E-4]:2.298146615419E-1,(24[&rate=6.369358727132853E-4]:5.34547613442E-1,(6[&rate=6.369358727132853E-4]:2.178283364454E-1,7[&rate=6.369358727132853E-4]:2.178283364454E-1)[&rate=6.369358727132853E-4]:2.09869961928E-1)[&rate=6.369358727132853E-4]:2.36297119343E-1)[&rate=6.369358727132853E-4]:3.047222434591E-1)[&rate=6.369358727132853E-4]:1.658550043323E0,62[&rate=6.369358727132853E-4]:6.512066220828E-1)[&rate=6.369358727132853E-4]:1.831149726373E-2,29[&rate=6.369358727132853E-4]:6.121410701662E-1)[&rate=6.369358727132853E-4]:1.930796751454E-2)[&rate=6.369358727132853E-4]:6.753679853561E-3)[&rate=6.369358727132853E-4]:4.702688775524E-2)[&rate=6.369358727132853E-4]:8.030424436751E-2);
tree STATE_3628000 [&joint=-18017.88169240134,lnP=-18017.88169240134] = [&R] ((((33[&rate=5.545765114768363E-4]:7.093728276678E-1,36[&rate=5.545765114768363E-4]:7.448919533507E-1)[&rate=5.545765114768363E-4]:7.903950055513E-2,((37[&rate=5.545765114768363E-4]:2.992194657823E-1,31[&rate=5.545765114768363E-4]:2.992194657823E-1)[&rate=5.545765114768363E-4]:2.671394820194E-1,32[&rate=5.545765114768363E-4]:6.510584013537E-1)[&rate=5.545765114768363E-4]:1.619440908036E-1)[&rate=5.545765114768363E-4]:4.033538968043E-3,35[&rate=5.545765114768363E-4]:8.061070693766E-1)[&rate=5.545765114768363E-4]:1.823439050533E-1,(30[&rate=5.545765114768363E-4]:6.800453410468E-1,(((2[&rate=5.545765114768363E-4]:8.063759115623E-1,((24[&rate=5.545765114768363E-4]:6.508978571743E-1,(6[&rate=5.545765114768363E-4]:3.086409917889E-1,7[&rate=5.545765114768363E-4]:3.086409917889E-1)[&rate=5.545765114768363E-4]:2.354075503168E-1)[&rate=5.545765114768363E-4]:6.528417435991E-2,((20[&rate=5.545765114768363E-4]:4.05065289203E-1,25[&rate=5.545765114768363E-4]:4.215036453674E-1)[&rate=5.545765114768363E-4]:2.255168662518E-1,28[&rate=5.545765114768363E-4]:6.853766760028E-1)[&rate=5.545765114768363E-4]:7.464097196976E-2)[&rate=5.545765114768363E-4]:2.737555238638E-1)[&rate=5.545765114768363E-4]:1.748535861682E0,62[&rate=5.545765114768363E-4]:6.555630195955E-1)[&rate=5.545765114768363E-4]:7.800968892284E-2,((((((5[&rate=5.545765114768363E-4]:4.964372343269E-1,(3[&rate=5.545765114768363E-4]:2.190374816216E-1,16[&rate=5.545765114768363E-4]:3.341059747722E-1)[&rate=5.545765114768363E-4]:2.253449581848E-1)[&rate=5.545765114768363E-4]:4.12321756189E-1,(13[&rate=5.545765114768363E-4]:4.019571137788E-1,9[&rate=5.545765114768363E-4]:3.636009493954E-1)[&rate=5.545765114768363E-4]:5.615963972848E-1)[&rate=5.545765114768363E-4]:5.270565859071E-1,((((((63[&rate=5.545765114768363E-4]:3.55441790581E-1,58[&rate=5.545765114768363E-4]:3.527020645537E-1)[&rate=5.545765114768363E-4]:5.651558540996E-1,(52[&rate=5.545765114768363E-4]:5.822887797218E-1,(54[&rate=5.545765114768363E-4]:5.103124880531E-1,(40[&rate=5.545765114768363E-4]:3.112008034135E-1,(42[&rate=5.545765114768363E-4]:1.94067038979E-1,47[&rate=5.545765114768363E-4]:2.105053951434E-1)[&rate=5.545765114768363E-4]:1.171337644345E-1)[&rate=5.545765114768363E-4]:7.33086272183E-3)[&rate=5.545765114768363E-4]:3.240310861892E-1)[&rate=5.545765114768363E-4]:2.999527005752E-1)[&rate=5.545765114768363E-4]:3.207613076222E-2,(((17[&rate=5.545765114768363E-4]:5.781924595207E-1,11[&rate=5.545765114768363E-4]:5.39836295137E-1)[&rate=5.545765114768363E-4]:8.95212534311E-2,51[&rate=5.545765114768363E-4]:5.471657677463E-1)[&rate=5.545765114768363E-4]:2.220947265276E-1,(44[&rate=5.545765114768363E-4]:5.120236959819E-1,((48[&rate=5.545765114768363E-4]:3.234148789126E-1,50[&rate=5.545765114768363E-4]:2.412230980908E-1)[&rate=5.545765114768363E-4]:3.637436798662E-2,(45[&rate=5.545765114768363E-4]:2.833424671776E-1,43[&rate=5.545765114768363E-4]:2.641643849858E-1)[&rate=5.545765114768363E-4]:7.370705369435E-2)[&rate=5.545765114768363E-4]:1.768919833291E-1)[&rate=5.545765114768363E-4]:3.147710448674E-1)[&rate=5.545765114768363E-4]:1.450571167853E-1)[&rate=5.545765114768363E-4]:6.367622612467E-2,(((15[&rate=5.545765114768363E-4]:4.574691832746E-1,12[&rate=5.545765114768363E-4]:4.191130188909E-1)[&rate=5.545765114768363E-4]:4.949688560074E-1,((8[&rate=5.545765114768363E-4]:5.46543176503E-1,49[&rate=5.545765114768363E-4]:5.54762354585E-1)[&rate=5.545765114768363E-4]:3.282394480151E-1,(4[&rate=5.545765114768363E-4]:1.035223630202E-2,27[&rate=5.545765114768363E-4]:1.82954976028E-1)[&rate=5.545765114768363E-4]:8.15115319723E-1)[&rate=5.545765114768363E-4]:3.10800722982E-2)[&rate=5.545765114768363E-4]:9.500927918891E-2,((46[&rate=5.545765114768363E-4]:3.170748984857E-1,41[&rate=5.545765114768363E-4]:2.951570902666E-1)[&rate=5.545765114768363E-4]:1.812782029899E-1,53[&rate=5.545765114768363E-4]:5.065722795579E-1)[&rate=5.545765114768363E-4]:5.052586005569E-1)[&rate=5.545765114768363E-4]:5.109446391845E-2)[&rate=5.545765114768363E-4]:9.422238195885E-2,(57[&rate=5.545765114768363E-4]:5.476425359429E-1,(59[&rate=5.545765114768363E-4]:4.991512103086E-1,(56[&rate=5.545765114768363E-4]:1.211066122352E-1,60[&rate=5.545765114768363E-4]:1.238463382628E-1)[&rate=5.545765114768363E-4]:3.807843241008E-1)[&rate=5.545765114768363E-4]:4.301187357941E-2)[&rate=5.545765114768363E-4]:7.793682037479E-1)[&rate=5.545765114768363E-4]:9.984059991264E-2,((((1[&rate=5.545765114768363E-4]:1.483093519452E-1,(19[&rate=5.545765114768363E-4]:7.239842823066E-1,26[&rate=5.545765114768363E-4]:7.486418165531E-1)[&rate=5.545765114768363E-4]:1.859689052551E-1)[&rate=5.545765114768363E-4]:8.620459190591E-3,22[&rate=5.545765114768363E-4]:9.37751728944E-1)[&rate=5.545765114768363E-4]:2.364965666363E-1,39[&rate=5.545765114768363E-4]:1.260445996392E-2)[&rate=5.545765114768363E-4]:1.360048888441E-2,((10[&rate=5.545765114768363E-4]:4.756587425171E-1,55[&rate=5.545765114768363E-4]:4.564806603254E-1)[&rate=5.545765114768363E-4]:4.43127885765E-1,(21[&rate=5.545765114768363E-4]:6.94821617216E-1,(23[&rate=5.545765114768363E-4]:5.460239326177E-1,18[&rate=5.545765114768363E-4]:5.268458504259E-1)[&rate=5.545765114768363E-4]:1.59756588708E-1)[&rate=5.545765114768363E-4]:3.088965179153E-1)[&rate=5.545765114768363E-4]:1.731717452237E-1)[&rate=5.545765114768363E-4]:1.540710482893E-1)[&rate=5.545765114768363E-4]:2.062245107922E-1)[&rate=5.545765114768363E-4]:1.749065915871E-1,38[&rate=5.545765114768363E-4]:5.55927647462E-1)[&rate=5.545765114768363E-4]:1.030167064716E0,((61[&rate=5.545765114768363E-4]:7.186646373501E-1,34[&rate=5.545765114768363E-4]:5.27407806749E-1)[&rate=5.545765114768363E-4]:1.240502848955E-2,14[&rate=5.545765114768363E-4]:2.696344012722E0)[&rate=5.545765114768363E-4]:2.079466579388E-3)[&rate=5.545765114768363E-4]:7.816326950752E-3,29[&rate=5.545765114768363E-4]:6.207468801349E-1)[&rate=5.545765114768363E-4]:5.544877920317E-2)[&rate=5.545765114768363E-4]:3.84968170874E-3)[&rate=5.545765114768363E-4]:1.799903328368E-1);
tree STATE_3630000 [&joint=-17999.506976297587,lnP=-17999.506976297587] = [&R] (((35[&rate=4.8764032586587054E-4]:7.919725177767E-1,((37[&rate=4.8764032586587054E-4]:3.799041055808E-1,31[&rate=4.8764032586587054E-4]:3.799041055808E-1)[&rate=4.8764032586587054E-4]:5.167393533952E-2,32[&rate=4.8764032586587054E-4]:5.162774944724E-1)[&rate=4.8764032586587054E-4]:2.866239850531E-1)[&rate=4.8764032586587054E-4]:1.400803405492E-3,(33[&rate=4.8764032586587054E-4]:7.080092132504E-1,36[&rate=4.8764032586587054E-4]:7.435283389333E-1)[&rate=4.8764032586587054E-4]:7.170290574615E-2)[&rate=4.8764032586587054E-4]:3.316120810655E-2,((30[&rate=4.8764032586587054E-4]:6.155605945351E-1,(29[&rate=4.8764032586587054E-4]:5.928298416763E-1,(62[&rate=4.8764032586587054E-4]:6.469172100337E-1,(2[&rate=4.8764032586587054E-4]:7.568564671094E-1,((24[&rate=4.8764032586587054E-4]:6.292440378734E-1,(6[&rate=4.8764032586587054E-4]:2.499372760459E-1,7[&rate=4.8764032586587054E-4]:2.499372760459E-1)[&rate=4.8764032586587054E-4]:2.72457446759E-1)[&rate=4.8764032586587054E-4]:3.73157040927E-3,((20[&rate=4.8764032586587054E-4]:3.456908151154E-1,25[&rate=4.8764032586587054E-4]:3.621291712798E-1)[&rate=4.8764032586587054E-4]:2.594767086358E-1,28[&rate=4.8764032586587054E-4]:6.599620442993E-1)[&rate=4.8764032586587054E-4]:1.684918042182E-2)[&rate=4.8764032586587054E-4]:3.074425026624E-1)[&rate=4.8764032586587054E-4]:1.789409496573E0)[&rate=4.8764032586587054E-4]:3.289680822993E-3)[&rate=4.8764032586587054E-4]:2.27307528588E-2)[&rate=4.8764032586587054E-4]:1.643066894656E-2,((((((3[&rate=4.8764032586587054E-4]:5.756809051837E-1,16[&rate=4.8764032586587054E-4]:6.907493983343E-1)[&rate=4.8764032586587054E-4]:2.776307934834E-1,((13[&rate=4.8764032586587054E-4]:5.774627004783E-1,9[&rate=4.8764032586587054E-4]:5.391065360948E-1)[&rate=4.8764032586587054E-4]:3.45596485671E-1,5[&rate=4.8764032586587054E-4]:8.682646656014E-1)[&rate=4.8764032586587054E-4]:3.710182758623E-2)[&rate=4.8764032586587054E-4]:5.35204109644E-1,(((((52[&rate=4.8764032586587054E-4]:9.287246798306E-1,(((42[&rate=4.8764032586587054E-4]:2.86079614285E-1,40[&rate=4.8764032586587054E-4]:2.86079614285E-1)[&rate=4.8764032586587054E-4]:2.193530660791E-1,(47[&rate=4.8764032586587054E-4]:5.20981271865E-1,54[&rate=4.8764032586587054E-4]:6.963237376184E-1)[&rate=4.8764032586587054E-4]:8.897646634237E-4)[&rate=4.8764032586587054E-4]:2.870883780841E-1,(63[&rate=4.8764032586587054E-4]:4.566225999289E-1,58[&rate=4.8764032586587054E-4]:4.538828739015E-1)[&rate=4.8764032586587054E-4]:3.139806503002E-1)[&rate=4.8764032586587054E-4]:1.964775939852E-1)[&rate=4.8764032586587054E-4]:3.849234205589E-2,(((44[&rate=4.8764032586587054E-4]:4.405403066195E-1,(43[&rate=4.8764032586587054E-4]:4.023765382916E-1,(45[&rate=4.8764032586587054E-4]:2.917088482226E-1,(48[&rate=4.8764032586587054E-4]:2.199132084066E-1,50[&rate=4.8764032586587054E-4]:1.377214275847E-1)[&rate=4.8764032586587054E-4]:7.453536584338E-2)[&rate=4.8764032586587054E-4]:1.298457722607E-1)[&rate=4.8764032586587054E-4]:4.090349435526E-2)[&rate=4.8764032586587054E-4]:4.441440550426E-1,51[&rate=4.8764032586587054E-4]:8.271501150866E-1)[&rate=4.8764032586587054E-4]:3.002898553177E-2,(17[&rate=4.8764032586587054E-4]:5.550648466605E-1,11[&rate=4.8764032586587054E-4]:5.167086822769E-1)[&rate=4.8764032586587054E-4]:4.226621991634E-1)[&rate=4.8764032586587054E-4]:1.100379212681E-1)[&rate=4.8764032586587054E-4]:4.100483697673E-2,(((15[&rate=4.8764032586587054E-4]:5.376437173568E-1,12[&rate=4.8764032586587054E-4]:4.992875529731E-1)[&rate=4.8764032586587054E-4]:4.409399627009E-1,(8[&rate=4.8764032586587054E-4]:8.459234519624E-1,(4[&rate=4.8764032586587054E-4]:5.264470095375E-1,27[&rate=4.8764032586587054E-4]:6.990497492635E-1)[&rate=4.8764032586587054E-4]:2.701613739318E-1)[&rate=4.8764032586587054E-4]:8.608488562948E-2)[&rate=4.8764032586587054E-4]:1.15951677909E-3,(((53[&rate=4.8764032586587054E-4]:4.450404257258E-1,46[&rate=4.8764032586587054E-4]:4.368212476435E-1)[&rate=4.8764032586587054E-4]:7.695476359055E-2,41[&rate=4.8764032586587054E-4]:4.91858203015E-1)[&rate=4.8764032586587054E-4]:1.633123323713E-2,49[&rate=4.8764032586587054E-4]:5.355866965259E-1)[&rate=4.8764032586587054E-4]:4.058003359272E-1)[&rate=4.8764032586587054E-4]:1.49026607232E-1)[&rate=4.8764032586587054E-4]:1.090913074408E-1,(57[&rate=4.8764032586587054E-4]:6.141391303049E-1,(59[&rate=4.8764032586587054E-4]:5.152904969517E-1,(56[&rate=4.8764032586587054E-4]:4.809460159295E-1,60[&rate=4.8764032586587054E-4]:4.836857419571E-1)[&rate=4.8764032586587054E-4]:3.708420704953E-2)[&rate=4.8764032586587054E-4]:9.336918129827E-2)[&rate=4.8764032586587054E-4]:7.579685565472E-1)[&rate=4.8764032586587054E-4]:6.385847529244E-3,((39[&rate=4.8764032586587054E-4]:2.457400578065E-2,((10[&rate=4.8764032586587054E-4]:7.166292569438E-1,55[&rate=4.8764032586587054E-4]:6.974511747521E-1)[&rate=4.8764032586587054E-4]:6.983347253918E-2,(21[&rate=4.8764032586587054E-4]:7.486613796687E-1,(23[&rate=4.8764032586587054E-4]:4.376525435242E-1,18[&rate=4.8764032586587054E-4]:4.184744613324E-1)[&rate=4.8764032586587054E-4]:3.219677402542E-1)[&rate=4.8764032586587054E-4]:1.227328566635E-1)[&rate=4.8764032586587054E-4]:3.038647009551E-1)[&rate=4.8764032586587054E-4]:2.556718939268E-4,((1[&rate=4.8764032586587054E-4]:1.903878599705E-1,(19[&rate=4.8764032586587054E-4]:6.402320727903E-1,26[&rate=4.8764032586587054E-4]:6.648896070367E-1)[&rate=4.8764032586587054E-4]:3.117996227968E-1)[&rate=4.8764032586587054E-4]:5.823690442897E-2,22[&rate=4.8764032586587054E-4]:1.029446682208E0)[&rate=4.8764032586587054E-4]:1.570268310832E-1)[&rate=4.8764032586587054E-4]:1.070885142409E-1)[&rate=4.8764032586587054E-4]:2.593373424231E-1)[&rate=4.8764032586587054E-4]:4.464930508127E-1,38[&rate=4.8764032586587054E-4]:8.322691330963E-1)[&rate=4.8764032586587054E-4]:7.550356975791E-1,14[&rate=4.8764032586587054E-4]:2.699633597799E0)[&rate=4.8764032586587054E-4]:2.791279063146E-3,(61[&rate=4.8764032586587054E-4]:7.172991721167E-1,34[&rate=4.8764032586587054E-4]:5.260423415156E-1)[&rate=4.8764032586587054E-4]:1.985135786296E-2)[&rate=4.8764032586587054E-4]:1.50593127369E-2)[&rate=4.8764032586587054E-4]:6.612796526079E-2);
tree STATE_3632000 [&joint=-18015.654034674793,lnP=-18015.654034674793] = [&R] (((((37[&rate=5.26980761868132E-4]:2.68836681995E-1,31[&rate=5.26980761868132E-4]:2.68836681995E-1)[&rate=5.26980761868132E-4]:1.046575061778E-1,32[&rate=5.26980761868132E-4]:4.581936417249E-1)[&rate=5.26980761868132E-4]:3.044331530237E-1,(33[&rate=5.26980761868132E-4]:6.132997247415E-1,36[&rate=5.26980761868132E-4]:6.488188504244E-1)[&rate=5.26980761868132E-4]:1.247369060728E-1)[&rate=5.26980761868132E-4]:2.264389961474E-2,35[&rate=5.26980761868132E-4]:7.743417326147E-1)[&rate=5.26980761868132E-4]:4.283192837687E-2,((14[&rate=5.26980761868132E-4]:2.684815553247E0,((34[&rate=5.26980761868132E-4]:5.203542631394E-1,(62[&rate=5.26980761868132E-4]:6.373063447799E-1,30[&rate=5.26980761868132E-4]:5.799292955996E-1)[&rate=5.26980761868132E-4]:1.146321890596E-2)[&rate=5.26980761868132E-4]:1.901156249239E-3,61[&rate=5.26980761868132E-4]:7.135122499897E-1)[&rate=5.26980761868132E-4]:6.028956374555E-3)[&rate=5.26980761868132E-4]:3.176181122165E-2,(((((13[&rate=5.26980761868132E-4]:6.014045333591E-1,9[&rate=5.26980761868132E-4]:5.630483689756E-1)[&rate=5.26980761868132E-4]:1.899998624159E-1,(5[&rate=5.26980761868132E-4]:6.250461473616E-1,(3[&rate=5.26980761868132E-4]:3.581911809058E-1,16[&rate=5.26980761868132E-4]:4.732596740564E-1)[&rate=5.26980761868132E-4]:2.148001719354E-1)[&rate=5.26980761868132E-4]:1.115637278656E-1)[&rate=5.26980761868132E-4]:5.105412480121E-1,((((39[&rate=5.26980761868132E-4]:5.497637775275E-2,((1[&rate=5.26980761868132E-4]:8.253606211398E-2,(19[&rate=5.26980761868132E-4]:6.244633590332E-1,26[&rate=5.26980761868132E-4]:6.491208932797E-1)[&rate=5.26980761868132E-4]:2.197165386972E-1)[&rate=5.26980761868132E-4]:9.590014835169E-2,22[&rate=5.26980761868132E-4]:9.592581282739E-1)[&rate=5.26980761868132E-4]:2.573620850952E-1)[&rate=5.26980761868132E-4]:3.189871320841E-2,((10[&rate=5.26980761868132E-4]:7.625107284017E-1,55[&rate=5.26980761868132E-4]:7.4333264621E-1)[&rate=5.26980761868132E-4]:2.160078887148E-1,(21[&rate=5.26980761868132E-4]:6.503612836757E-1,(23[&rate=5.26980761868132E-4]:5.070179160766E-1,18[&rate=5.26980761868132E-4]:4.878398338849E-1)[&rate=5.26980761868132E-4]:1.543022717088E-1)[&rate=5.26980761868132E-4]:4.1308884029E-1)[&rate=5.26980761868132E-4]:1.741098985022E-1)[&rate=5.26980761868132E-4]:4.004224953774E-2,((52[&rate=5.26980761868132E-4]:8.332766112887E-1,((((40[&rate=5.26980761868132E-4]:8.541377234852E-2,42[&rate=5.26980761868132E-4]:8.541377234852E-2)[&rate=5.26980761868132E-4]:1.102878764836E-1,(47[&rate=5.26980761868132E-4]:1.145597903688E-1,54[&rate=5.26980761868132E-4]:2.899022561222E-1)[&rate=5.26980761868132E-4]:9.758021462769E-2)[&rate=5.26980761868132E-4]:5.967766648805E-1,(63[&rate=5.26980761868132E-4]:1.609674760738E-1,58[&rate=5.26980761868132E-4]:1.582277500464E-1)[&rate=5.26980761868132E-4]:6.095930294198E-1)[&rate=5.26980761868132E-4]:9.291798107361E-2,(((17[&rate=5.26980761868132E-4]:5.677904094631E-1,11[&rate=5.26980761868132E-4]:5.294342450794E-1)[&rate=5.26980761868132E-4]:5.907396447424E-2,51[&rate=5.26980761868132E-4]:5.063164287318E-1)[&rate=5.26980761868132E-4]:2.732884543709E-1,((45[&rate=5.26980761868132E-4]:5.529293913388E-1,(48[&rate=5.26980761868132E-4]:4.053250186734E-1,50[&rate=5.26980761868132E-4]:3.231332378516E-1)[&rate=5.26980761868132E-4]:1.503440986927E-1)[&rate=5.26980761868132E-4]:1.160209709146E-1,(43[&rate=5.26980761868132E-4]:4.897429572779E-1,44[&rate=5.26980761868132E-4]:4.870032312506E-1)[&rate=5.26980761868132E-4]:1.600293227837E-1)[&rate=5.26980761868132E-4]:1.901065756438E-1)[&rate=5.26980761868132E-4]:4.551743908075E-2)[&rate=5.26980761868132E-4]:8.154289105263E-3)[&rate=5.26980761868132E-4]:2.74391928393E-1,((((15[&rate=5.26980761868132E-4]:3.705284563795E-1,12[&rate=5.26980761868132E-4]:3.321722919958E-1)[&rate=5.26980761868132E-4]:3.289782789706E-1,(4[&rate=5.26980761868132E-4]:8.998685831248E-2,27[&rate=5.26980761868132E-4]:2.625895980385E-1)[&rate=5.26980761868132E-4]:5.136294660787E-1)[&rate=5.26980761868132E-4]:1.506902317004E-2,8[&rate=5.26980761868132E-4]:6.680004160544E-1)[&rate=5.26980761868132E-4]:2.118400942958E-1,((41[&rate=5.26980761868132E-4]:4.652474475858E-1,46[&rate=5.26980761868132E-4]:4.871652558049E-1)[&rate=5.26980761868132E-4]:6.257769301548E-2,(53[&rate=5.26980761868132E-4]:5.459310003736E-1,49[&rate=5.26980761868132E-4]:5.43191274346E-1)[&rate=5.26980761868132E-4]:1.203112652907E-2)[&rate=5.26980761868132E-4]:3.328372875571E-1)[&rate=5.26980761868132E-4]:3.018006320713E-1)[&rate=5.26980761868132E-4]:1.102962273491E-2)[&rate=5.26980761868132E-4]:3.932732960918E-3,(57[&rate=5.26980761868132E-4]:6.10741158762E-1,(56[&rate=5.26980761868132E-4]:5.338247730313E-1,(59[&rate=5.26980761868132E-4]:5.135123519649E-1,60[&rate=5.26980761868132E-4]:5.189918040199E-1)[&rate=5.26980761868132E-4]:1.7572695039E-2)[&rate=5.26980761868132E-4]:7.417665970311E-2)[&rate=5.26980761868132E-4]:7.666842571637E-1)[&rate=5.26980761868132E-4]:6.698598128635E-2)[&rate=5.26980761868132E-4]:7.462252850475E-1,38[&rate=5.26980761868132E-4]:9.385818877387E-1)[&rate=5.26980761868132E-4]:6.377517383937E-1,(29[&rate=5.26980761868132E-4]:4.227934807302E-1,(2[&rate=5.26980761868132E-4]:8.957429414211E-1,(28[&rate=5.26980761868132E-4]:7.172953769052E-1,((24[&rate=5.26980761868132E-4]:5.465948041876E-1,(6[&rate=5.26980761868132E-4]:9.660947781499E-2,7[&rate=5.26980761868132E-4]:9.660947781499E-2)[&rate=5.26980761868132E-4]:3.431360113041E-1)[&rate=5.26980761868132E-4]:1.182118221799E-1,(20[&rate=5.26980761868132E-4]:3.904086332012E-1,25[&rate=5.26980761868132E-4]:4.068469893655E-1)[&rate=5.26980761868132E-4]:2.634390890566E-1)[&rate=5.26980761868132E-4]:8.653134099281E-3)[&rate=5.26980761868132E-4]:4.0584482479E-1)[&rate=5.26980761868132E-4]:1.483776342138E0)[&rate=5.26980761868132E-4]:1.803759864085E-1)[&rate=5.26980761868132E-4]:2.79149712123E-2)[&rate=5.26980761868132E-4]:5.767392209424E-2);
tree STATE_3634000 [&joint=-18009.139891261202,lnP=-18009.139891261202] = [&R] (30[&rate=4.980983001256275E-4]:6.82135108109E-1,((((33[&rate=4.980983001256275E-4]:5.688546888844E-1,36[&rate=4.980983001256275E-4]:6.043738145673E-1)[&rate=4.980983001256275E-4]:1.700453614618E-1,35[&rate=4.980983001256275E-4]:7.525612525318E-1)[&rate=4.980983001256275E-4]:2.802768872855E-3,((37[&rate=4.980983001256275E-4]:2.793827642922E-1,31[&rate=4.980983001256275E-4]:2.793827642922E-1)[&rate=4.980983001256275E-4]:9.038588401418E-2,32[&rate=4.980983001256275E-4]:4.544681018585E-1)[&rate=4.980983001256275E-4]:3.11824881295E-1)[&rate=4.980983001256275E-4]:5.308948427638E-2,((((((3[&rate=4.980983001256275E-4]:4.475179303412E-1,16[&rate=4.980983001256275E-4]:5.625864234918E-1)[&rate=4.980983001256275E-4]:7.495754864618E-1,(5[&rate=4.980983001256275E-4]:1.03177126913E0,(13[&rate=4.980983001256275E-4]:4.744142847782E-1,9[&rate=4.980983001256275E-4]:4.360581203948E-1)[&rate=4.980983001256275E-4]:6.121515048991E-1)[&rate=4.980983001256275E-4]:2.173769421939E-1)[&rate=4.980983001256275E-4]:4.168054418864E-2,(((57[&rate=4.980983001256275E-4]:7.438752920368E-1,(60[&rate=4.980983001256275E-4]:6.87527758711E-1,(56[&rate=4.980983001256275E-4]:6.229143721213E-1,59[&rate=4.980983001256275E-4]:6.20174646094E-1)[&rate=4.980983001256275E-4]:6.187366056204E-2)[&rate=4.980983001256275E-4]:5.634753332585E-2)[&rate=4.980983001256275E-4]:5.736643581916E-1,(((((17[&rate=4.980983001256275E-4]:5.492295113875E-1,11[&rate=4.980983001256275E-4]:5.108733470038E-1)[&rate=4.980983001256275E-4]:9.24642698589E-2,51[&rate=4.980983001256275E-4]:5.211458360409E-1)[&rate=4.980983001256275E-4]:3.553545540821E-1,((45[&rate=4.980983001256275E-4]:5.375134186541E-1,(48[&rate=4.980983001256275E-4]:4.57613418787E-1,50[&rate=4.980983001256275E-4]:3.754216379652E-1)[&rate=4.980983001256275E-4]:8.263972589439E-2)[&rate=4.980983001256275E-4]:1.067338633502E-1,(43[&rate=4.980983001256275E-4]:3.400965828455E-1,44[&rate=4.980983001256275E-4]:3.373568568181E-1)[&rate=4.980983001256275E-4]:2.84972616967E-1)[&rate=4.980983001256275E-4]:3.117051629132E-1)[&rate=4.980983001256275E-4]:5.968682126436E-2,(((40[&rate=4.980983001256275E-4]:1.600496268551E-1,42[&rate=4.980983001256275E-4]:1.600496268551E-1)[&rate=4.980983001256275E-4]:3.62269555539E-1,(47[&rate=4.980983001256275E-4]:5.933517322272E-2,54[&rate=4.980983001256275E-4]:2.346776389761E-1)[&rate=4.980983001256275E-4]:4.794223653357E-1)[&rate=4.980983001256275E-4]:3.256231492226E-1,((63[&rate=4.980983001256275E-4]:4.467464589603E-1,58[&rate=4.980983001256275E-4]:4.44006732933E-1)[&rate=4.980983001256275E-4]:3.681461907381E-1,52[&rate=4.980983001256275E-4]:7.765364853148E-1)[&rate=4.980983001256275E-4]:1.113187369908E-2)[&rate=4.980983001256275E-4]:1.485188523734E-1)[&rate=4.980983001256275E-4]:1.596084096478E-2,(((8[&rate=4.980983001256275E-4]:4.836660558709E-1,(4[&rate=4.980983001256275E-4]:2.549151843931E-1,27[&rate=4.980983001256275E-4]:4.275179241192E-1)[&rate=4.980983001256275E-4]:1.794358029847E-1)[&rate=4.980983001256275E-4]:6.735603162572E-2,49[&rate=4.980983001256275E-4]:5.592412655787E-1)[&rate=4.980983001256275E-4]:3.683346427805E-1,((15[&rate=4.980983001256275E-4]:5.819682895024E-1,12[&rate=4.980983001256275E-4]:5.436121251187E-1)[&rate=4.980983001256275E-4]:3.25969094807E-1,(41[&rate=4.980983001256275E-4]:4.576822803271E-1,(46[&rate=4.980983001256275E-4]:4.448390019205E-1,53[&rate=4.980983001256275E-4]:4.530581800028E-1)[&rate=4.980983001256275E-4]:3.476108662561E-2)[&rate=4.980983001256275E-4]:3.845016793249E-1)[&rate=4.980983001256275E-4]:5.799468843349E-2)[&rate=4.980983001256275E-4]:1.067639248147E-1)[&rate=4.980983001256275E-4]:1.105970773282E-1)[&rate=4.980983001256275E-4]:7.439564912487E-2,((((1[&rate=4.980983001256275E-4]:9.9663267266E-2,(19[&rate=4.980983001256275E-4]:5.897671925697E-1,26[&rate=4.980983001256275E-4]:6.144247268162E-1)[&rate=4.980983001256275E-4]:2.715399103128E-1)[&rate=4.980983001256275E-4]:9.077831539135E-2,22[&rate=4.980983001256275E-4]:9.712635004656E-1)[&rate=4.980983001256275E-4]:2.268070779154E-1,39[&rate=4.980983001256275E-4]:3.642674276457E-2)[&rate=4.980983001256275E-4]:4.135262695682E-2,((10[&rate=4.980983001256275E-4]:3.704395141917E-1,55[&rate=4.980983001256275E-4]:3.512614319999E-1)[&rate=4.980983001256275E-4]:4.342779684229E-1,(21[&rate=4.980983001256275E-4]:7.08907601248E-1,(23[&rate=4.980983001256275E-4]:6.049405863277E-1,18[&rate=4.980983001256275E-4]:5.85762504136E-1)[&rate=4.980983001256275E-4]:1.149259190299E-1)[&rate=4.980983001256275E-4]:1.807413882158E-1)[&rate=4.980983001256275E-4]:3.388153117643E-1)[&rate=4.980983001256275E-4]:6.758058716606E-2)[&rate=4.980983001256275E-4]:9.615373013154E-2)[&rate=4.980983001256275E-4]:2.997362000832E-1,38[&rate=4.980983001256275E-4]:5.357704350472E-1)[&rate=4.980983001256275E-4]:7.52602210534E-1,(2[&rate=4.980983001256275E-4]:1.169562718288E0,((24[&rate=4.980983001256275E-4]:9.64790052463E-1,(6[&rate=4.980983001256275E-4]:4.365741721361E-1,7[&rate=4.980983001256275E-4]:4.365741721361E-1)[&rate=4.980983001256275E-4]:4.213665652584E-1)[&rate=4.980983001256275E-4]:8.074621786143E-2,((20[&rate=4.980983001256275E-4]:4.916408747371E-1,25[&rate=4.980983001256275E-4]:5.080792309014E-1)[&rate=4.980983001256275E-4]:5.357530201866E-1,28[&rate=4.980983001256275E-4]:1.082188415472E0)[&rate=4.980983001256275E-4]:7.183471291131E-3)[&rate=4.980983001256275E-4]:3.075880917991E-1)[&rate=4.980983001256275E-4]:1.102371571129E0)[&rate=4.980983001256275E-4]:3.299180361999E-1,(((62[&rate=4.980983001256275E-4]:6.499682722761E-1,29[&rate=4.980983001256275E-4]:5.925912230957E-1)[&rate=4.980983001256275E-4]:1.583619623692E-3,34[&rate=4.980983001256275E-4]:5.231365913532E-1)[&rate=4.980983001256275E-4]:1.693614635956E-2,(61[&rate=4.980983001256275E-4]:7.255521600213E-1,14[&rate=4.980983001256275E-4]:2.690826506904E0)[&rate=4.980983001256275E-4]:5.777408292609E-3)[&rate=4.980983001256275E-4]:3.401553370844E-2)[&rate=4.980983001256275E-4]:3.491168234735E-2)[&rate=4.980983001256275E-4]:2.096902974165E-3);
tree STATE_3636000 [&joint=-18002.438105243073,lnP=-18002.438105243073] = [&R] ((((62[&rate=5.861251629191854E-4]:6.74720013021E-1,(14[&rate=5.861251629191854E-4]:2.689634333484E0,34[&rate=5.861251629191854E-4]:5.33103156001E-1)[&rate=5.861251629191854E-4]:1.320155647348E-2)[&rate=5.861251629191854E-4]:1.395601911597E-2,((2[&rate=5.861251629191854E-4]:1.139704180741E0,((24[&rate=5.861251629191854E-4]:7.732072433062E-1,(6[&rate=5.861251629191854E-4]:4.380605966533E-1,7[&rate=5.861251629191854E-4]:4.380605966533E-1)[&rate=5.861251629191854E-4]:2.282973315843E-1)[&rate=5.861251629191854E-4]:3.463095568668E-1,((20[&rate=5.861251629191854E-4]:3.900090108567E-1,25[&rate=5.861251629191854E-4]:4.064473670211E-1)[&rate=5.861251629191854E-4]:7.13412443707E-1,28[&rate=5.861251629191854E-4]:1.158215975112E0)[&rate=5.861251629191854E-4]:5.136441499537E-3)[&rate=5.861251629191854E-4]:2.037490244035E-1)[&rate=5.861251629191854E-4]:1.415640411143E0,(29[&rate=5.861251629191854E-4]:5.981157679786E-1,30[&rate=5.861251629191854E-4]:5.981157679786E-1)[&rate=5.861251629191854E-4]:5.030210763137E-4)[&rate=5.861251629191854E-4]:3.26801939018E-2)[&rate=5.861251629191854E-4]:2.838778806178E-2,(61[&rate=5.861251629191854E-4]:7.488995677058E-1,(((33[&rate=5.861251629191854E-4]:6.28452196706E-1,36[&rate=5.861251629191854E-4]:6.639713223889E-1)[&rate=5.861251629191854E-4]:8.454609252156E-2,35[&rate=5.861251629191854E-4]:7.266594914132E-1)[&rate=5.861251629191854E-4]:2.8074719164E-3,((37[&rate=5.861251629191854E-4]:2.214526508383E-1,31[&rate=5.861251629191854E-4]:2.214526508383E-1)[&rate=5.861251629191854E-4]:2.585347141972E-1,32[&rate=5.861251629191854E-4]:5.646868185876E-1)[&rate=5.861251629191854E-4]:1.757091064908E-1)[&rate=5.861251629191854E-4]:2.76293256876E-2)[&rate=5.861251629191854E-4]:3.100578254753E-2)[&rate=5.861251629191854E-4]:1.725314336224E-2,((((3[&rate=5.861251629191854E-4]:4.528359067206E-1,16[&rate=5.861251629191854E-4]:5.679043998712E-1)[&rate=5.861251629191854E-4]:5.513227009026E-1,(5[&rate=5.861251629191854E-4]:8.5369529683E-1,(13[&rate=5.861251629191854E-4]:5.662775143108E-1,9[&rate=5.861251629191854E-4]:5.279213499273E-1)[&rate=5.861251629191854E-4]:3.42212303067E-1)[&rate=5.861251629191854E-4]:2.025181053138E-1)[&rate=5.861251629191854E-4]:5.422154739222E-1,(((((((17[&rate=5.861251629191854E-4]:6.662408971942E-1,11[&rate=5.861251629191854E-4]:6.278847328105E-1)[&rate=5.861251629191854E-4]:3.421269883778E-1,51[&rate=5.861251629191854E-4]:8.878199403664E-1)[&rate=5.861251629191854E-4]:2.886794599309E-2,((45[&rate=5.861251629191854E-4]:5.28113608431E-1,(48[&rate=5.861251629191854E-4]:5.140482571666E-1,50[&rate=5.861251629191854E-4]:4.318564763448E-1)[&rate=5.861251629191854E-4]:1.680507729175E-2)[&rate=5.861251629191854E-4]:4.746640876229E-2,(43[&rate=5.861251629191854E-4]:4.860050767319E-1,44[&rate=5.861251629191854E-4]:4.832653507046E-1)[&rate=5.861251629191854E-4]:7.039685826966E-2)[&rate=5.861251629191854E-4]:4.205599239607E-1)[&rate=5.861251629191854E-4]:1.20856006449E-1,(((((54[&rate=5.861251629191854E-4]:2.324249496577E-1,40[&rate=5.861251629191854E-4]:4.064412773997E-2)[&rate=5.861251629191854E-4]:1.397144760898E-2,47[&rate=5.861251629191854E-4]:7.105393151332E-2)[&rate=5.861251629191854E-4]:4.11155189546E-1,42[&rate=5.861251629191854E-4]:4.65770764895E-1)[&rate=5.861251629191854E-4]:3.746677578847E-1,52[&rate=5.861251629191854E-4]:7.801645501769E-1)[&rate=5.861251629191854E-4]:4.049777313374E-2,(63[&rate=5.861251629191854E-4]:3.992184747923E-1,58[&rate=5.861251629191854E-4]:3.964787487649E-1)[&rate=5.861251629191854E-4]:4.59800012902E-1)[&rate=5.861251629191854E-4]:2.168815694979E-1)[&rate=5.861251629191854E-4]:3.916191278046E-2,(((41[&rate=5.861251629191854E-4]:4.925563054652E-1,46[&rate=5.861251629191854E-4]:5.144741136843E-1)[&rate=5.861251629191854E-4]:3.629278980661E-1,(((8[&rate=5.861251629191854E-4]:5.053770214643E-1,49[&rate=5.861251629191854E-4]:5.135961995464E-1)[&rate=5.861251629191854E-4]:1.523366775247E-2,(4[&rate=5.861251629191854E-4]:3.882640448313E-2,27[&rate=5.861251629191854E-4]:2.114291442091E-1)[&rate=5.861251629191854E-4]:4.324692162406E-1)[&rate=5.861251629191854E-4]:2.377927931209E-1,53[&rate=5.861251629191854E-4]:7.693623864474E-1)[&rate=5.861251629191854E-4]:1.162588033853E-1)[&rate=5.861251629191854E-4]:9.998853918159E-3,(15[&rate=5.861251629191854E-4]:4.009083467492E-1,12[&rate=5.861251629191854E-4]:3.625521823655E-1)[&rate=5.861251629191854E-4]:5.303281353577E-1)[&rate=5.861251629191854E-4]:2.660172686876E-1)[&rate=5.861251629191854E-4]:5.478805458981E-2,(39[&rate=5.861251629191854E-4]:8.134293760589E-3,(((1[&rate=5.861251629191854E-4]:9.074440984454E-2,(19[&rate=5.861251629191854E-4]:5.961666214619E-1,26[&rate=5.861251629191854E-4]:6.208241557083E-1)[&rate=5.861251629191854E-4]:2.562216239991E-1)[&rate=5.861251629191854E-4]:5.37329714925E-2,22[&rate=5.861251629191854E-4]:9.252992991453E-1)[&rate=5.861251629191854E-4]:7.134046461032E-2,((10[&rate=5.861251629191854E-4]:5.208133881958E-1,55[&rate=5.861251629191854E-4]:5.016353060041E-1)[&rate=5.861251629191854E-4]:1.516914470082E-1,(21[&rate=5.861251629191854E-4]:6.530939711173E-1,(23[&rate=5.861251629191854E-4]:4.486162798624E-1,18[&rate=5.861251629191854E-4]:4.294381976707E-1)[&rate=5.861251629191854E-4]:2.154365953646E-1)[&rate=5.861251629191854E-4]:1.043423709359E-1)[&rate=5.861251629191854E-4]:2.282445175927E-1)[&rate=5.861251629191854E-4]:1.731383656214E-1)[&rate=5.861251629191854E-4]:1.315787445005E-1)[&rate=5.861251629191854E-4]:2.73536130544E-2,(57[&rate=5.861251629191854E-4]:7.2253967173E-1,((60[&rate=5.861251629191854E-4]:5.919059309946E-1,56[&rate=5.861251629191854E-4]:5.89166204967E-1)[&rate=5.861251629191854E-4]:5.910831057134E-2,59[&rate=5.861251629191854E-4]:6.45534789511E-1)[&rate=5.861251629191854E-4]:7.152543016413E-2)[&rate=5.861251629191854E-4]:6.911023220513E-1)[&rate=5.861251629191854E-4]:3.820471562573E-1)[&rate=5.861251629191854E-4]:9.07160530078E-1,38[&rate=5.861251629191854E-4]:1.450794885596E0)[&rate=5.861251629191854E-4]:1.993091877787E-1);
tree STATE_3638000 [&joint=-17995.468688035086,lnP=-17995.468688035086] = [&R] (((35[&rate=5.723266878549576E-4]:6.812502631954E-1,((37[&rate=5.723266878549576E-4]:3.342954638935E-1,31[&rate=5.723266878549576E-4]:3.342954638935E-1)[&rate=5.723266878549576E-4]:8.165287013721E-2,32[&rate=5.723266878549576E-4]:5.006477875828E-1)[&rate=5.723266878549576E-4]:1.915314373613E-1)[&rate=5.723266878549576E-4]:4.734174625775E-2,(33[&rate=5.723266878549576E-4]:5.388752035756E-1,36[&rate=5.723266878549576E-4]:5.743943292584E-1)[&rate=5.723266878549576E-4]:1.760556036919E-1)[&rate=5.723266878549576E-4]:9.693335198292E-2,((62[&rate=5.723266878549576E-4]:6.05408890557E-1,(2[&rate=5.723266878549576E-4]:9.035250867157E-1,(28[&rate=5.723266878549576E-4]:1.035441330447E0,((24[&rate=5.723266878549576E-4]:6.727486014142E-1,(6[&rate=5.723266878549576E-4]:1.850076151003E-1,7[&rate=5.723266878549576E-4]:1.850076151003E-1)[&rate=5.723266878549576E-4]:3.808916712454E-1)[&rate=5.723266878549576E-4]:2.162565786855E-1,(20[&rate=5.723266878549576E-4]:6.393568382936E-1,25[&rate=5.723266878549576E-4]:6.55795194458E-1)[&rate=5.723266878549576E-4]:2.386894376964E-1)[&rate=5.723266878549576E-4]:1.026005339091E-1)[&rate=5.723266878549576E-4]:9.548101654259E-2)[&rate=5.723266878549576E-4]:1.60123255749E0)[&rate=5.723266878549576E-4]:1.29517306783E-1,(((34[&rate=5.723266878549576E-4]:5.356263957132E-1,14[&rate=5.723266878549576E-4]:2.692157573197E0)[&rate=5.723266878549576E-4]:2.220257745911E-2,((((13[&rate=5.723266878549576E-4]:5.772846480593E-1,9[&rate=5.723266878549576E-4]:5.389284836759E-1)[&rate=5.723266878549576E-4]:3.594456028394E-1,(5[&rate=5.723266878549576E-4]:6.591126983522E-1,(3[&rate=5.723266878549576E-4]:3.109466197467E-1,16[&rate=5.723266878549576E-4]:4.260151128973E-1)[&rate=5.723266878549576E-4]:2.961112840851E-1)[&rate=5.723266878549576E-4]:2.228230319987E-1)[&rate=5.723266878549576E-4]:4.475683889842E-1,(((57[&rate=5.723266878549576E-4]:7.727468831267E-1,((60[&rate=5.723266878549576E-4]:3.031285540945E-1,56[&rate=5.723266878549576E-4]:3.003888280669E-1)[&rate=5.723266878549576E-4]:2.463486031052E-1,59[&rate=5.723266878549576E-4]:5.439977051448E-1)[&rate=5.723266878549576E-4]:2.23269725927E-1)[&rate=5.723266878549576E-4]:6.155488572194E-1,(((10[&rate=5.723266878549576E-4]:4.797356482206E-1,55[&rate=5.723266878549576E-4]:4.605575660289E-1)[&rate=5.723266878549576E-4]:2.510498267126E-1,(21[&rate=5.723266878549576E-4]:6.052241910872E-1,(23[&rate=5.723266878549576E-4]:2.893383180541E-1,18[&rate=5.723266878549576E-4]:2.701602358624E-1)[&rate=5.723266878549576E-4]:3.268447771427E-1)[&rate=5.723266878549576E-4]:2.104927906952E-1)[&rate=5.723266878549576E-4]:4.123041636213E-1,(((1[&rate=5.723266878549576E-4]:7.502608042474E-2,(19[&rate=5.723266878549576E-4]:6.618234956007E-1,26[&rate=5.723266878549576E-4]:6.864810298471E-1)[&rate=5.723266878549576E-4]:1.748464204406E-1)[&rate=5.723266878549576E-4]:5.73343804517E-3,22[&rate=5.723266878549576E-4]:8.615814362781E-1)[&rate=5.723266878549576E-4]:3.438875320227E-1,39[&rate=5.723266878549576E-4]:4.382513268444E-2)[&rate=5.723266878549576E-4]:3.351108121258E-2)[&rate=5.723266878549576E-4]:6.438418398324E-2)[&rate=5.723266878549576E-4]:1.34910134352E-2,(((((17[&rate=5.723266878549576E-4]:5.232161101186E-1,11[&rate=5.723266878549576E-4]:4.848599457349E-1)[&rate=5.723266878549576E-4]:2.503883271328E-1,51[&rate=5.723266878549576E-4]:6.530564920458E-1)[&rate=5.723266878549576E-4]:2.07357190373E-1,((45[&rate=5.723266878549576E-4]:6.515849895882E-1,(48[&rate=5.723266878549576E-4]:5.842918054174E-1,50[&rate=5.723266878549576E-4]:5.021000245955E-1)[&rate=5.723266878549576E-4]:7.003291019823E-2)[&rate=5.723266878549576E-4]:1.342280734976E-1,(43[&rate=5.723266878549576E-4]:2.538968723323E-1,44[&rate=5.723266878549576E-4]:2.511571463049E-1)[&rate=5.723266878549576E-4]:5.127381085618E-1)[&rate=5.723266878549576E-4]:1.540526741275E-1)[&rate=5.723266878549576E-4]:2.319746308E-1,(((42[&rate=5.723266878549576E-4]:2.999790415876E-1,(47[&rate=5.723266878549576E-4]:1.396474410468E-1,54[&rate=5.723266878549576E-4]:3.149899068002E-1)[&rate=5.723266878549576E-4]:1.767699567051E-1)[&rate=5.723266878549576E-4]:6.936686877285E-2,40[&rate=5.723266878549576E-4]:3.693459103604E-1)[&rate=5.723266878549576E-4]:3.781028049414E-1,((63[&rate=5.723266878549576E-4]:3.308634331695E-1,58[&rate=5.723266878549576E-4]:3.281237071421E-1)[&rate=5.723266878549576E-4]:3.557069984894E-1,52[&rate=5.723266878549576E-4]:6.482142672752E-1)[&rate=5.723266878549576E-4]:3.896047542383E-2)[&rate=5.723266878549576E-4]:4.052135705197E-1)[&rate=5.723266878549576E-4]:3.343686806162E-2,((53[&rate=5.723266878549576E-4]:6.162593281806E-1,(46[&rate=5.723266878549576E-4]:5.134131491592E-1,41[&rate=5.723266878549576E-4]:4.914953409401E-1)[&rate=5.723266878549576E-4]:9.462700093913E-2)[&rate=5.723266878549576E-4]:1.088831441052E-1,(((4[&rate=5.723266878549576E-4]:1.147365209478E-1,27[&rate=5.723266878549576E-4]:2.873392606738E-1)[&rate=5.723266878549576E-4]:3.849162281093E-1,(8[&rate=5.723266878549576E-4]:5.200802648774E-1,49[&rate=5.723266878549576E-4]:5.282994429594E-1)[&rate=5.723266878549576E-4]:2.888755267284E-2)[&rate=5.723266878549576E-4]:1.121155161787E-1,(15[&rate=5.723266878549576E-4]:3.456783696785E-1,12[&rate=5.723266878549576E-4]:3.073222052949E-1)[&rate=5.723266878549576E-4]:3.619803065161E-1)[&rate=5.723266878549576E-4]:5.310023444723E-2)[&rate=5.723266878549576E-4]:4.85614215844E-1)[&rate=5.723266878549576E-4]:2.116705195283E-2)[&rate=5.723266878549576E-4]:1.249776395265E-1)[&rate=5.723266878549576E-4]:4.99788903114E-1,38[&rate=5.723266878549576E-4]:7.74498501901E-1)[&rate=5.723266878549576E-4]:8.275328816312E-1)[&rate=5.723266878549576E-4]:8.675166931397E-3,(61[&rate=5.723266878549576E-4]:7.421444322046E-1,(29[&rate=5.723266878549576E-4]:6.065257334032E-1,30[&rate=5.723266878549576E-4]:6.065257334032E-1)[&rate=5.723266878549576E-4]:1.540011956646E-2)[&rate=5.723266878549576E-4]:1.56165385002E-2)[&rate=5.723266878549576E-4]:4.000675668977E-2)[&rate=5.723266878549576E-4]:1.956091273011E-2);
tree STATE_3640000 [&joint=-18003.315147922476,lnP=-18003.315147922476] = [&R] (((29[&rate=5.048651243122545E-4]:6.26799311916E-1,(((37[&rate=5.048651243122545E-4]:1.389991104058E-1,31[&rate=5.048651243122545E-4]:1.389991104058E-1)[&rate=5.048651243122545E-4]:4.631904725173E-1,32[&rate=5.048651243122545E-4]:6.868890364751E-1)[&rate=5.048651243122545E-4]:5.31781121147E-2,(35[&rate=5.048651243122545E-4]:7.210036171594E-1,(33[&rate=5.048651243122545E-4]:6.497338214455E-1,36[&rate=5.048651243122545E-4]:6.852529471284E-1)[&rate=5.048651243122545E-4]:5.760859352824E-2)[&rate=5.048651243122545E-4]:8.134569681717E-3)[&rate=5.048651243122545E-4]:2.607642562116E-2)[&rate=5.048651243122545E-4]:4.35649602782E-2,30[&rate=5.048651243122545E-4]:6.703642721942E-1)[&rate=5.048651243122545E-4]:3.220404628229E-2,((2[&rate=5.048651243122545E-4]:1.173383858994E0,((20[&rate=5.048651243122545E-4]:6.481925800625E-1,25[&rate=5.048651243122545E-4]:6.646309362269E-1)[&rate=5.048651243122545E-4]:3.293805147627E-1,(28[&rate=5.048651243122545E-4]:9.232578753146E-1,(24[&rate=5.048651243122545E-4]:8.645198735998E-1,(6[&rate=5.048651243122545E-4]:4.586158877613E-1,7[&rate=5.048651243122545E-4]:4.586158877613E-1)[&rate=5.048651243122545E-4]:2.990546707699E-1)[&rate=5.048651243122545E-4]:1.490238527641E-2)[&rate=5.048651243122545E-4]:1.091097400586E-1)[&rate=5.048651243122545E-4]:3.68413503895E-1)[&rate=5.048651243122545E-4]:1.426580608924E0,(61[&rate=5.048651243122545E-4]:7.31530971693E-1,((14[&rate=5.048651243122545E-4]:2.676981751999E0,(34[&rate=5.048651243122545E-4]:4.62464609159E-1,((((5[&rate=5.048651243122545E-4]:6.590777346754E-1,(13[&rate=5.048651243122545E-4]:5.570712587592E-1,9[&rate=5.048651243122545E-4]:5.187150943757E-1)[&rate=5.048651243122545E-4]:1.56800996464E-1)[&rate=5.048651243122545E-4]:4.650029749031E-2,(3[&rate=5.048651243122545E-4]:4.640542121065E-1,16[&rate=5.048651243122545E-4]:5.791227052571E-1)[&rate=5.048651243122545E-4]:1.894690255387E-1)[&rate=5.048651243122545E-4]:5.890842227161E-1,(((57[&rate=5.048651243122545E-4]:6.761088564731E-1,((59[&rate=5.048651243122545E-4]:4.305337956169E-1,60[&rate=5.048651243122545E-4]:4.360132476718E-1)[&rate=5.048651243122545E-4]:1.163510475397E-1,56[&rate=5.048651243122545E-4]:5.496245691839E-1)[&rate=5.048651243122545E-4]:1.237445612616E-1)[&rate=5.048651243122545E-4]:6.723773130707E-1,(39[&rate=5.048651243122545E-4]:5.12126540567E-2,(((10[&rate=5.048651243122545E-4]:4.295918672321E-1,55[&rate=5.048651243122545E-4]:4.104137850404E-1)[&rate=5.048651243122545E-4]:1.096326076157E-1,(21[&rate=5.048651243122545E-4]:5.888731833003E-1,(23[&rate=5.048651243122545E-4]:5.616342428646E-1,18[&rate=5.048651243122545E-4]:5.424561606729E-1)[&rate=5.048651243122545E-4]:3.819784454534E-2)[&rate=5.048651243122545E-4]:3.528279839673E-2)[&rate=5.048651243122545E-4]:4.998226564297E-1,((1[&rate=5.048651243122545E-4]:7.817898125683E-2,(19[&rate=5.048651243122545E-4]:7.75708803612E-1,26[&rate=5.048651243122545E-4]:8.003663378585E-1)[&rate=5.048651243122545E-4]:6.411401326129E-2)[&rate=5.048651243122545E-4]:2.114837230552E-2,22[&rate=5.048651243122545E-4]:8.801492713706E-1)[&rate=5.048651243122545E-4]:2.547882708658E-1)[&rate=5.048651243122545E-4]:7.791894743669E-2)[&rate=5.048651243122545E-4]:5.069817302131E-2)[&rate=5.048651243122545E-4]:2.520111329349E-2,(((((17[&rate=5.048651243122545E-4]:4.977202196896E-1,11[&rate=5.048651243122545E-4]:4.593640553059E-1)[&rate=5.048651243122545E-4]:2.238687382144E-1,51[&rate=5.048651243122545E-4]:6.010410126984E-1)[&rate=5.048651243122545E-4]:2.236842949455E-1,((45[&rate=5.048651243122545E-4]:6.916914511986E-1,(48[&rate=5.048651243122545E-4]:4.218959605014E-1,50[&rate=5.048651243122545E-4]:3.397041796795E-1)[&rate=5.048651243122545E-4]:2.725352167246E-1)[&rate=5.048651243122545E-4]:7.028625069947E-2,(43[&rate=5.048651243122545E-4]:4.264112460937E-1,44[&rate=5.048651243122545E-4]:4.236715200664E-1)[&rate=5.048651243122545E-4]:3.163883736126E-1)[&rate=5.048651243122545E-4]:1.421996605403E-1)[&rate=5.048651243122545E-4]:1.43207865248E-1,((63[&rate=5.048651243122545E-4]:2.41339138828E-1,58[&rate=5.048651243122545E-4]:2.385994128006E-1)[&rate=5.048651243122545E-4]:5.448748988359E-1,(((40[&rate=5.048651243122545E-4]:1.471225472766E-1,42[&rate=5.048651243122545E-4]:1.471225472766E-1)[&rate=5.048651243122545E-4]:2.231186590847E-1,(54[&rate=5.048651243122545E-4]:4.921171729163E-1,47[&rate=5.048651243122545E-4]:3.167747071629E-1)[&rate=5.048651243122545E-4]:6.990485536284E-2)[&rate=5.048651243122545E-4]:1.312538712298E-1,52[&rate=5.048651243122545E-4]:4.412211049884E-1)[&rate=5.048651243122545E-4]:3.066367682918E-1)[&rate=5.048651243122545E-4]:2.200752996118E-1)[&rate=5.048651243122545E-4]:1.271469583405E-1,((46[&rate=5.048651243122545E-4]:6.552553742332E-1,(53[&rate=5.048651243122545E-4]:5.249424636828E-1,41[&rate=5.048651243122545E-4]:4.948054773815E-1)[&rate=5.048651243122545E-4]:1.385320886327E-1)[&rate=5.048651243122545E-4]:1.383584977099E-1,(((4[&rate=5.048651243122545E-4]:2.927539781451E-2,27[&rate=5.048651243122545E-4]:2.018781375405E-1)[&rate=5.048651243122545E-4]:5.497299337769E-1,(49[&rate=5.048651243122545E-4]:6.305433744399E-1,8[&rate=5.048651243122545E-4]:6.223241963579E-1)[&rate=5.048651243122545E-4]:5.996203726659E-3)[&rate=5.048651243122545E-4]:5.683982256897E-2,(15[&rate=5.048651243122545E-4]:1.876985457656E-1,12[&rate=5.048651243122545E-4]:1.493423813819E-1)[&rate=5.048651243122545E-4]:5.440370193536E-1)[&rate=5.048651243122545E-4]:1.057139232623E-1)[&rate=5.048651243122545E-4]:3.781785880565E-1)[&rate=5.048651243122545E-4]:2.381263105671E-2)[&rate=5.048651243122545E-4]:1.182352460172E-1)[&rate=5.048651243122545E-4]:5.81627898369E-1,38[&rate=5.048651243122545E-4]:8.214956327028E-1)[&rate=5.048651243122545E-4]:6.851713868162E-1)[&rate=5.048651243122545E-4]:5.79859653565E-2)[&rate=5.048651243122545E-4]:8.824542503932E-3,62[&rate=5.048651243122545E-4]:6.57690417566E-1)[&rate=5.048651243122545E-4]:1.099902407241E-2)[&rate=5.048651243122545E-4]:3.192627263022E-2)[&rate=5.048651243122545E-4]:5.932965338818E-2);
tree STATE_3642000 [&joint=-18008.68040525464,lnP=-18008.68040525464] = [&R] (((((37[&rate=5.604418780133931E-4]:1.665471047646E-1,31[&rate=5.604418780133931E-4]:1.665471047646E-1)[&rate=5.604418780133931E-4]:1.232386259337E-2,32[&rate=5.604418780133931E-4]:2.6357042091E-1)[&rate=5.604418780133931E-4]:4.704007417059E-1,35[&rate=5.604418780133931E-4]:7.230422008672E-1)[&rate=5.604418780133931E-4]:1.895705997535E-2,(33[&rate=5.604418780133931E-4]:6.135274446374E-1,36[&rate=5.604418780133931E-4]:6.490465703203E-1)[&rate=5.604418780133931E-4]:1.148106140195E-1)[&rate=5.604418780133931E-4]:1.166296048673E-1,((62[&rate=5.604418780133931E-4]:6.649026476318E-1,(61[&rate=5.604418780133931E-4]:6.832757757112E-1,30[&rate=5.604418780133931E-4]:5.630571964763E-1)[&rate=5.604418780133931E-4]:4.446840197523E-2)[&rate=5.604418780133931E-4]:9.412227557122E-2,(((((((13[&rate=5.604418780133931E-4]:5.28515756082E-1,9[&rate=5.604418780133931E-4]:4.901595916986E-1)[&rate=5.604418780133931E-4]:3.656535131859E-1,((3[&rate=5.604418780133931E-4]:4.26738853014E-1,16[&rate=5.604418780133931E-4]:5.418073461646E-1)[&rate=5.604418780133931E-4]:2.385039538127E-1,5[&rate=5.604418780133931E-4]:7.172976013471E-1)[&rate=5.604418780133931E-4]:1.220771473729E-1)[&rate=5.604418780133931E-4]:5.584885764567E-1,((((((((((48[&rate=5.604418780133931E-4]:2.93047473267E-1,50[&rate=5.604418780133931E-4]:2.108556924452E-1)[&rate=5.604418780133931E-4]:5.783898257035E-2,43[&rate=5.604418780133931E-4]:3.289686476183E-1)[&rate=5.604418780133931E-4]:1.892135508662E-1,45[&rate=5.604418780133931E-4]:5.373602806762E-1)[&rate=5.604418780133931E-4]:9.225398651478E-2,44[&rate=5.604418780133931E-4]:6.076964589719E-1)[&rate=5.604418780133931E-4]:2.044790621439E-1,51[&rate=5.604418780133931E-4]:7.546412745404E-1)[&rate=5.604418780133931E-4]:1.791745290152E-2,(17[&rate=5.604418780133931E-4]:5.96241054986E-1,11[&rate=5.604418780133931E-4]:5.578848906024E-1)[&rate=5.604418780133931E-4]:2.968656176614E-1)[&rate=5.604418780133931E-4]:1.963529820383E-1,(((47[&rate=5.604418780133931E-4]:5.370783018829E-1,(40[&rate=5.604418780133931E-4]:1.600323474387E-1,42[&rate=5.604418780133931E-4]:1.600323474387E-1)[&rate=5.604418780133931E-4]:3.606075982798E-1)[&rate=5.604418780133931E-4]:3.21145637631E-1,54[&rate=5.604418780133931E-4]:1.033566405267E0)[&rate=5.604418780133931E-4]:1.568570307263E-1,((63[&rate=5.604418780133931E-4]:3.313100848832E-1,58[&rate=5.604418780133931E-4]:3.285703588558E-1)[&rate=5.604418780133931E-4]:6.431430944653E-1,52[&rate=5.604418780133931E-4]:9.360970149648E-1)[&rate=5.604418780133931E-4]:2.271626508259E-3)[&rate=5.604418780133931E-4]:3.054306800717E-2)[&rate=5.604418780133931E-4]:8.85069989654E-2,((8[&rate=5.604418780133931E-4]:7.039677352234E-1,((15[&rate=5.604418780133931E-4]:3.996953024939E-1,12[&rate=5.604418780133931E-4]:3.613391381102E-1)[&rate=5.604418780133931E-4]:2.846153457262E-1,(4[&rate=5.604418780133931E-4]:6.97230166568E-2,27[&rate=5.604418780133931E-4]:2.423257563828E-1)[&rate=5.604418780133931E-4]:5.186972206044E-1)[&rate=5.604418780133931E-4]:6.623242946908E-2)[&rate=5.604418780133931E-4]:2.752750662863E-1,((46[&rate=5.604418780133931E-4]:7.371441692211E-1,(41[&rate=5.604418780133931E-4]:5.565662466294E-1,53[&rate=5.604418780133931E-4]:5.867032329308E-1)[&rate=5.604418780133931E-4]:1.586601143726E-1)[&rate=5.604418780133931E-4]:3.66381833044E-2,49[&rate=5.604418780133931E-4]:7.792618045802E-1)[&rate=5.604418780133931E-4]:2.082001750117E-1)[&rate=5.604418780133931E-4]:1.521485096756E-1)[&rate=5.604418780133931E-4]:1.256629890025E-1,(57[&rate=5.604418780133931E-4]:4.892504154819E-1,((60[&rate=5.604418780133931E-4]:1.809887102572E-1,56[&rate=5.604418780133931E-4]:1.782489842296E-1)[&rate=5.604418780133931E-4]:2.130772575086E-1,59[&rate=5.604418780133931E-4]:3.885865157109E-1)[&rate=5.604418780133931E-4]:9.518444771599E-2)[&rate=5.604418780133931E-4]:9.486258025143E-1)[&rate=5.604418780133931E-4]:1.634162794352E-2,(39[&rate=5.604418780133931E-4]:7.554626367975E-2,(((23[&rate=5.604418780133931E-4]:6.458956839298E-1,21[&rate=5.604418780133931E-4]:6.349367798201E-1)[&rate=5.604418780133931E-4]:1.531486396375E-1,((55[&rate=5.604418780133931E-4]:3.822140223777E-1,18[&rate=5.604418780133931E-4]:4.781044333366E-1)[&rate=5.604418780133931E-4]:2.221027300158E-1,10[&rate=5.604418780133931E-4]:6.234948345852E-1)[&rate=5.604418780133931E-4]:7.965907802321E-2)[&rate=5.604418780133931E-4]:2.926557179348E-1,((1[&rate=5.604418780133931E-4]:1.620663482971E-1,(19[&rate=5.604418780133931E-4]:5.068461697316E-1,26[&rate=5.604418780133931E-4]:5.31503703978E-1)[&rate=5.604418780133931E-4]:4.16864014182E-1)[&rate=5.604418780133931E-4]:2.851278934418E-2,22[&rate=5.604418780133931E-4]:9.714010554495E-1)[&rate=5.604418780133931E-4]:1.202989860526E-1)[&rate=5.604418780133931E-4]:1.45490057794E-1)[&rate=5.604418780133931E-4]:1.320962397941E-1)[&rate=5.604418780133931E-4]:1.409057532097E-1)[&rate=5.604418780133931E-4]:2.370302725392E-1,38[&rate=5.604418780133931E-4]:5.800990771679E-1)[&rate=5.604418780133931E-4]:8.463799796532E-1,(34[&rate=5.604418780133931E-4]:2.477030626363E-1,14[&rate=5.604418780133931E-4]:2.40423424012E0)[&rate=5.604418780133931E-4]:1.345735838249E-1)[&rate=5.604418780133931E-4]:1.638370937876E-1,(2[&rate=5.604418780133931E-4]:1.168209580276E0,((28[&rate=5.604418780133931E-4]:1.00603750454E0,(20[&rate=5.604418780133931E-4]:2.907222042935E-1,25[&rate=5.604418780133931E-4]:3.071605604578E-1)[&rate=5.604418780133931E-4]:6.605207796981E-1)[&rate=5.604418780133931E-4]:3.920075835316E-2,(24[&rate=5.604418780133931E-4]:7.313922972238E-1,(6[&rate=5.604418780133931E-4]:3.863873964194E-1,7[&rate=5.604418780133931E-4]:3.863873964194E-1)[&rate=5.604418780133931E-4]:2.381555857358E-1)[&rate=5.604418780133931E-4]:2.700103492305E-1)[&rate=5.604418780133931E-4]:3.503685776576E-1)[&rate=5.604418780133931E-4]:1.405668214168E0)[&rate=5.604418780133931E-4]:7.242796419165E-2,29[&rate=5.604418780133931E-4]:6.895799558065E-1)[&rate=5.604418780133931E-4]:1.206791821619E-2)[&rate=5.604418780133931E-4]:2.856569114083E-2);
tree STATE_3644000 [&joint=-18014.86155564214,lnP=-18014.86155564214] = [&R] ((33[&rate=5.24516621825323E-4]:6.402339119281E-1,36[&rate=5.24516621825323E-4]:6.75753037611E-1)[&rate=5.24516621825323E-4]:3.958955489239E-1,((35[&rate=5.24516621825323E-4]:8.430966114954E-1,((37[&rate=5.24516621825323E-4]:2.486071678562E-1,31[&rate=5.24516621825323E-4]:2.486071678562E-1)[&rate=5.24516621825323E-4]:4.03144585011E-1,32[&rate=5.24516621825323E-4]:7.364512064192E-1)[&rate=5.24516621825323E-4]:1.17574366825E-1)[&rate=5.24516621825323E-4]:1.323458978746E-1,((((14[&rate=5.24516621825323E-4]:2.680928387143E0,61[&rate=5.24516621825323E-4]:7.156540402604E-1)[&rate=5.24516621825323E-4]:2.92867729787E-2,30[&rate=5.24516621825323E-4]:6.247222340041E-1)[&rate=5.24516621825323E-4]:3.342921699637E-2,((((2[&rate=5.24516621825323E-4]:8.556173390203E-1,((28[&rate=5.24516621825323E-4]:7.791848338568E-1,(20[&rate=5.24516621825323E-4]:4.370476324538E-1,25[&rate=5.24516621825323E-4]:4.534859886182E-1)[&rate=5.24516621825323E-4]:2.873426808549E-1)[&rate=5.24516621825323E-4]:7.537242409668E-2,(24[&rate=5.24516621825323E-4]:7.123887048645E-1,(6[&rate=5.24516621825323E-4]:1.964220592353E-1,7[&rate=5.24516621825323E-4]:1.964220592353E-1)[&rate=5.24516621825323E-4]:4.091173305607E-1)[&rate=5.24516621825323E-4]:9.833293665061E-2)[&rate=5.24516621825323E-4]:2.284573413409E-1)[&rate=5.24516621825323E-4]:1.439325903362E0,29[&rate=5.24516621825323E-4]:3.382174395529E-1)[&rate=5.24516621825323E-4]:2.607526182586E-1,((((13[&rate=5.24516621825323E-4]:6.161874844296E-1,9[&rate=5.24516621825323E-4]:5.778313200462E-1)[&rate=5.24516621825323E-4]:1.776177544233E-1,((3[&rate=5.24516621825323E-4]:3.931326518809E-1,16[&rate=5.24516621825323E-4]:5.082011450315E-1)[&rate=5.24516621825323E-4]:2.148530754203E-1,5[&rate=5.24516621825323E-4]:6.600405218217E-1)[&rate=5.24516621825323E-4]:7.89701964835E-2)[&rate=5.24516621825323E-4]:5.61659043141E-1,(((57[&rate=5.24516621825323E-4]:5.722027499617E-1,((59[&rate=5.24516621825323E-4]:5.346208632126E-1,56[&rate=5.24516621825323E-4]:5.3736058924E-1)[&rate=5.24516621825323E-4]:9.058440659294E-3,60[&rate=5.24516621825323E-4]:5.491587559268E-1)[&rate=5.24516621825323E-4]:2.304399403484E-2)[&rate=5.24516621825323E-4]:7.919930939057E-1,(39[&rate=5.24516621825323E-4]:2.811374640728E-2,(((23[&rate=5.24516621825323E-4]:6.234506454935E-1,21[&rate=5.24516621825323E-4]:6.124917413839E-1)[&rate=5.24516621825323E-4]:2.818179500873E-1,((18[&rate=5.24516621825323E-4]:6.104098469102E-1,55[&rate=5.24516621825323E-4]:5.145194359513E-1)[&rate=5.24516621825323E-4]:1.212727156207E-1,10[&rate=5.24516621825323E-4]:6.549702337638E-1)[&rate=5.24516621825323E-4]:1.544079508582E-1)[&rate=5.24516621825323E-4]:2.608379556141E-1,((1[&rate=5.24516621825323E-4]:1.823696996335E-1,(19[&rate=5.24516621825323E-4]:6.7632979563E-1,26[&rate=5.24516621825323E-4]:7.009873298764E-1)[&rate=5.24516621825323E-4]:2.6768373962E-1)[&rate=5.24516621825323E-4]:1.119662489079E-1,22[&rate=5.24516621825323E-4]:1.07515786635E0)[&rate=5.24516621825323E-4]:9.094868484531E-2)[&rate=5.24516621825323E-4]:2.365103082873E-2)[&rate=5.24516621825323E-4]:8.950675499431E-2)[&rate=5.24516621825323E-4]:1.148485943211E-1,(((((17[&rate=5.24516621825323E-4]:3.649980841583E-1,11[&rate=5.24516621825323E-4]:3.266419197746E-1)[&rate=5.24516621825323E-4]:5.908792569638E-1,51[&rate=5.24516621825323E-4]:8.353293959165E-1)[&rate=5.24516621825323E-4]:6.407105469684E-2,((((48[&rate=5.24516621825323E-4]:3.437859712498E-1,50[&rate=5.24516621825323E-4]:2.615941904279E-1)[&rate=5.24516621825323E-4]:1.948133531882E-1,43[&rate=5.24516621825323E-4]:5.166815162188E-1)[&rate=5.24516621825323E-4]:1.12670310178E-1,45[&rate=5.24516621825323E-4]:6.485299085886E-1)[&rate=5.24516621825323E-4]:1.284947347866E-1,44[&rate=5.24516621825323E-4]:7.551068351561E-1)[&rate=5.24516621825323E-4]:2.018278620327E-1)[&rate=5.24516621825323E-4]:5.355384897331E-2,(52[&rate=5.24516621825323E-4]:7.725991550755E-1,(((40[&rate=5.24516621825323E-4]:3.231991956199E-1,(54[&rate=5.24516621825323E-4]:4.754927136951E-1,42[&rate=5.24516621825323E-4]:2.837118917774E-1)[&rate=5.24516621825323E-4]:3.948730384253E-2)[&rate=5.24516621825323E-4]:1.068338969545E-1,47[&rate=5.24516621825323E-4]:4.464714487388E-1)[&rate=5.24516621825323E-4]:3.82829815137E-1,(63[&rate=5.24516621825323E-4]:2.762801053701E-1,58[&rate=5.24516621825323E-4]:2.735403793427E-1)[&rate=5.24516621825323E-4]:5.146649941223E-1)[&rate=5.24516621825323E-4]:2.001021996678E-2)[&rate=5.24516621825323E-4]:1.803551445112E-1)[&rate=5.24516621825323E-4]:2.349575731427E-1,((8[&rate=5.24516621825323E-4]:6.739862161729E-1,((4[&rate=5.24516621825323E-4]:1.254465357213E-1,27[&rate=5.24516621825323E-4]:2.980492754473E-1)[&rate=5.24516621825323E-4]:4.236227950696E-1,(15[&rate=5.24516621825323E-4]:3.319305273872E-1,12[&rate=5.24516621825323E-4]:2.935743630035E-1)[&rate=5.24516621825323E-4]:3.130292143626E-1)[&rate=5.24516621825323E-4]:7.560181688892E-2)[&rate=5.24516621825323E-4]:4.058770144112E-1,((41[&rate=5.24516621825323E-4]:3.387483730791E-1,53[&rate=5.24516621825323E-4]:3.688853593805E-1)[&rate=5.24516621825323E-4]:4.964593405095E-1,(49[&rate=5.24516621825323E-4]:4.813395022158E-1,46[&rate=5.24516621825323E-4]:4.75860050161E-1)[&rate=5.24516621825323E-4]:3.812654716467E-1)[&rate=5.24516621825323E-4]:2.254774348038E-1)[&rate=5.24516621825323E-4]:1.820212448849E-1)[&rate=5.24516621825323E-4]:3.633804491112E-2)[&rate=5.24516621825323E-4]:1.888559723031E-2)[&rate=5.24516621825323E-4]:7.804267337014E-1,38[&rate=5.24516621825323E-4]:1.026301974599E0)[&rate=5.24516621825323E-4]:5.458322422057E-1)[&rate=5.24516621825323E-4]:3.038486335383E-3,34[&rate=5.24516621825323E-4]:5.309702927806E-1)[&rate=5.24516621825323E-4]:5.614290685369E-2)[&rate=5.24516621825323E-4]:5.885381474683E-2,62[&rate=5.24516621825323E-4]:7.743823149277E-1)[&rate=5.24516621825323E-4]:1.300219430764E-1)[&rate=5.24516621825323E-4]:7.434815366755E-2);
tree STATE_3646000 [&joint=-18017.56066606829,lnP=-18017.56066606829] = [&R] (((((((34[&rate=5.530764600488094E-4]:5.233566981686E-1,(((2[&rate=5.530764600488094E-4]:6.853418536797E-1,((20[&rate=5.530764600488094E-4]:2.956396890767E-1,25[&rate=5.530764600488094E-4]:3.12078045241E-1)[&rate=5.530764600488094E-4]:4.055599993556E-1,(28[&rate=5.530764600488094E-4]:7.453240130506E-1,(24[&rate=5.530764600488094E-4]:5.034881117565E-1,(6[&rate=5.530764600488094E-4]:1.276710014859E-1,7[&rate=5.530764600488094E-4]:1.276710014859E-1)[&rate=5.530764600488094E-4]:2.689677952021E-1)[&rate=5.530764600488094E-4]:1.980002848557E-1)[&rate=5.530764600488094E-4]:1.067019592976E-2)[&rate=5.530764600488094E-4]:1.567449049734E-1)[&rate=5.530764600488094E-4]:1.360984016403E0,14[&rate=5.530764600488094E-4]:2.175092993371E0)[&rate=5.530764600488094E-4]:4.633418270945E-1,(((((13[&rate=5.530764600488094E-4]:5.957474600393E-1,9[&rate=5.530764600488094E-4]:5.573912956558E-1)[&rate=5.530764600488094E-4]:1.411940363476E-1,5[&rate=5.530764600488094E-4]:6.821469758391E-1)[&rate=5.530764600488094E-4]:5.973132291008E-2,(3[&rate=5.530764600488094E-4]:3.077835054508E-1,16[&rate=5.530764600488094E-4]:4.228519986014E-1)[&rate=5.530764600488094E-4]:3.820399987778E-1)[&rate=5.530764600488094E-4]:6.427823311749E-1,(((39[&rate=5.530764600488094E-4]:5.085016895218E-2,(((1[&rate=5.530764600488094E-4]:7.273192836317E-2,(19[&rate=5.530764600488094E-4]:6.002417560883E-1,26[&rate=5.530764600488094E-4]:6.248992903348E-1)[&rate=5.530764600488094E-4]:2.341340078914E-1)[&rate=5.530764600488094E-4]:2.829654011403E-1,22[&rate=5.530764600488094E-4]:1.136519247312E0)[&rate=5.530764600488094E-4]:6.307161138186E-2,((10[&rate=5.530764600488094E-4]:6.143305144242E-1,55[&rate=5.530764600488094E-4]:5.951524322325E-1)[&rate=5.530764600488094E-4]:1.828960862262E-1,((23[&rate=5.530764600488094E-4]:3.415251564208E-1,18[&rate=5.530764600488094E-4]:3.22347074229E-1)[&rate=5.530764600488094E-4]:3.061204949446E-1,21[&rate=5.530764600488094E-4]:6.366867472557E-1)[&rate=5.530764600488094E-4]:2.454713602439E-1)[&rate=5.530764600488094E-4]:3.064738470843E-1)[&rate=5.530764600488094E-4]:1.290314587498E-2)[&rate=5.530764600488094E-4]:1.049821961748E-1,(57[&rate=5.530764600488094E-4]:6.622934363178E-1,((60[&rate=5.530764600488094E-4]:6.330715774913E-2,56[&rate=5.530764600488094E-4]:6.056743172155E-2)[&rate=5.530764600488094E-4]:4.077871144291E-1,59[&rate=5.530764600488094E-4]:4.656148201233E-1)[&rate=5.530764600488094E-4]:1.911991641395E-1)[&rate=5.530764600488094E-4]:7.40114271275E-1)[&rate=5.530764600488094E-4]:9.855242634863E-3,(((((17[&rate=5.530764600488094E-4]:2.858607073354E-1,11[&rate=5.530764600488094E-4]:2.475045429517E-1)[&rate=5.530764600488094E-4]:4.449497097216E-1,51[&rate=5.530764600488094E-4]:6.102624718515E-1)[&rate=5.530764600488094E-4]:2.606502564223E-1,(((45[&rate=5.530764600488094E-4]:4.357726679852E-1,(48[&rate=5.530764600488094E-4]:2.308846418523E-1,50[&rate=5.530764600488094E-4]:1.486928610304E-1)[&rate=5.530764600488094E-4]:2.076277521602E-1)[&rate=5.530764600488094E-4]:1.461649455199E-1,43[&rate=5.530764600488094E-4]:5.627595313134E-1)[&rate=5.530764600488094E-4]:1.265542312225E-1,44[&rate=5.530764600488094E-4]:6.865740365085E-1)[&rate=5.530764600488094E-4]:2.418729383407E-1)[&rate=5.530764600488094E-4]:1.793127864581E-1,((63[&rate=5.530764600488094E-4]:3.323438612913E-1,58[&rate=5.530764600488094E-4]:3.296041352639E-1)[&rate=5.530764600488094E-4]:6.481266073592E-1,((((54[&rate=5.530764600488094E-4]:3.733614327571E-1,42[&rate=5.530764600488094E-4]:1.815806108393E-1)[&rate=5.530764600488094E-4]:3.981002187058E-2,47[&rate=5.530764600488094E-4]:2.378289888743E-1)[&rate=5.530764600488094E-4]:2.847171751561E-1,40[&rate=5.530764600488094E-4]:5.06107807866E-1)[&rate=5.530764600488094E-4]:4.930447107151E-1,52[&rate=5.530764600488094E-4]:9.388785459784E-1)[&rate=5.530764600488094E-4]:3.235758288439E-3)[&rate=5.530764600488094E-4]:1.081112104651E-1)[&rate=5.530764600488094E-4]:2.344782631099E-3,(((15[&rate=5.530764600488094E-4]:2.584923793561E-1,12[&rate=5.530764600488094E-4]:2.201362149725E-1)[&rate=5.530764600488094E-4]:5.262666242805E-1,(8[&rate=5.530764600488094E-4]:6.961632492555E-1,(4[&rate=5.530764600488094E-4]:1.355404318607E-1,27[&rate=5.530764600488094E-4]:3.081431715867E-1)[&rate=5.530764600488094E-4]:5.113077489017E-1)[&rate=5.530764600488094E-4]:4.202041191533E-2)[&rate=5.530764600488094E-4]:3.787461367088E-2,(41[&rate=5.530764600488094E-4]:6.193713354412E-1,(49[&rate=5.530764600488094E-4]:6.071863390998E-1,(53[&rate=5.530764600488094E-4]:5.312232406037E-1,46[&rate=5.530764600488094E-4]:5.230040625214E-1)[&rate=5.530764600488094E-4]:7.870282452366E-2)[&rate=5.530764600488094E-4]:3.958225661522E-2)[&rate=5.530764600488094E-4]:1.375088572088E-1)[&rate=5.530764600488094E-4]:3.504846252611E-1)[&rate=5.530764600488094E-4]:1.048981323165E-1)[&rate=5.530764600488094E-4]:1.696579536691E-1)[&rate=5.530764600488094E-4]:1.918200349523E-1,38[&rate=5.530764600488094E-4]:5.216861443282E-1)[&rate=5.530764600488094E-4]:1.004419909014E0)[&rate=5.530764600488094E-4]:4.145305518671E-2)[&rate=5.530764600488094E-4]:1.062578185117E-1,(30[&rate=5.530764600488094E-4]:6.204197527275E-1,29[&rate=5.530764600488094E-4]:6.204197527275E-1)[&rate=5.530764600488094E-4]:8.023301531893E-2)[&rate=5.530764600488094E-4]:9.715767245473E-2,62[&rate=5.530764600488094E-4]:8.551874896815E-1)[&rate=5.530764600488094E-4]:2.229576794614E-2,61[&rate=5.530764600488094E-4]:9.403247876823E-1)[&rate=5.530764600488094E-4]:6.24087346076E-2,(33[&rate=5.530764600488094E-4]:8.226986465856E-1,36[&rate=5.530764600488094E-4]:8.582177722684E-1)[&rate=5.530764600488094E-4]:1.7457039483E-1)[&rate=5.530764600488094E-4]:2.307950273259E-2,((37[&rate=5.530764600488094E-4]:5.10527509721E-1,31[&rate=5.530764600488094E-4]:5.10527509721E-1)[&rate=5.530764600488094E-4]:1.922221038652E-1,32[&rate=5.530764600488094E-4]:7.874490671383E-1)[&rate=5.530764600488094E-4]:2.574896409443E-1)[&rate=5.530764600488094E-4]:5.632632403115E-2,35[&rate=5.530764600488094E-4]:1.090336070365E0);
tree STATE_3648000 [&joint=-18023.500861885186,lnP=-18023.500861885186] = [&R] (((35[&rate=5.300090263310259E-4]:7.322572992335E-1,(33[&rate=5.300090263310259E-4]:5.997117438121E-1,36[&rate=5.300090263310259E-4]:6.35230869495E-1)[&rate=5.300090263310259E-4]:1.188843532358E-1)[&rate=5.300090263310259E-4]:1.025338017867E-1,((37[&rate=5.300090263310259E-4]:3.343499692101E-1,31[&rate=5.300090263310259E-4]:3.343499692101E-1)[&rate=5.300090263310259E-4]:3.424712347579E-1,32[&rate=5.300090263310259E-4]:7.6152065752E-1)[&rate=5.300090263310259E-4]:8.419940524896E-2)[&rate=5.300090263310259E-4]:4.218995804483E-2,(62[&rate=5.300090263310259E-4]:6.592435131593E-1,((61[&rate=5.300090263310259E-4]:6.515075563652E-1,(30[&rate=5.300090263310259E-4]:5.292642082644E-1,(29[&rate=5.300090263310259E-4]:5.021475575033E-1,(14[&rate=5.300090263310259E-4]:2.537173433621E0,((2[&rate=5.300090263310259E-4]:7.318079740944E-1,((24[&rate=5.300090263310259E-4]:6.334480042858E-1,(6[&rate=5.300090263310259E-4]:2.764004478979E-1,7[&rate=5.300090263310259E-4]:2.764004478979E-1)[&rate=5.300090263310259E-4]:2.501982413193E-1)[&rate=5.300090263310259E-4]:8.111801463847E-2,(28[&rate=5.300090263310259E-4]:7.105401701158E-1,(20[&rate=5.300090263310259E-4]:6.087591276059E-1,25[&rate=5.300090263310259E-4]:6.251974837702E-1)[&rate=5.300090263310259E-4]:4.698652196187E-2)[&rate=5.300090263310259E-4]:4.786146524689E-2)[&rate=5.300090263310259E-4]:2.008035990058E-1)[&rate=5.300090263310259E-4]:1.3090581708E0,(((3[&rate=5.300090263310259E-4]:7.61812320328E-1,((5[&rate=5.300090263310259E-4]:5.846035390186E-1,16[&rate=5.300090263310259E-4]:6.476172376487E-1)[&rate=5.300090263310259E-4]:2.212717976587E-1,(13[&rate=5.300090263310259E-4]:6.71225545911E-1,9[&rate=5.300090263310259E-4]:6.328693815275E-1)[&rate=5.300090263310259E-4]:1.894443113142E-1)[&rate=5.300090263310259E-4]:7.991778171232E-3)[&rate=5.300090263310259E-4]:5.454356616883E-1,(((39[&rate=5.300090263310259E-4]:2.738482618982E-2,(((1[&rate=5.300090263310259E-4]:4.043071238955E-2,(19[&rate=5.300090263310259E-4]:3.807032361539E-1,26[&rate=5.300090263310259E-4]:4.053607704004E-1)[&rate=5.300090263310259E-4]:4.213713118521E-1)[&rate=5.300090263310259E-4]:9.574272571185E-2,22[&rate=5.300090263310259E-4]:9.169953559096E-1)[&rate=5.300090263310259E-4]:2.208075862593E-1,((10[&rate=5.300090263310259E-4]:8.825771328674E-1,55[&rate=5.300090263310259E-4]:8.633990506757E-1)[&rate=5.300090263310259E-4]:6.521423760848E-2,((23[&rate=5.300090263310259E-4]:5.611858522895E-1,18[&rate=5.300090263310259E-4]:5.420077700978E-1)[&rate=5.300090263310259E-4]:4.200485314459E-2,21[&rate=5.300090263310259E-4]:5.922318013245E-1)[&rate=5.300090263310259E-4]:4.404910760006E-1)[&rate=5.300090263310259E-4]:9.412116073418E-2)[&rate=5.300090263310259E-4]:5.122571963722E-2)[&rate=5.300090263310259E-4]:2.977328657134E-2,((((51[&rate=5.300090263310259E-4]:5.650952895647E-1,(17[&rate=5.300090263310259E-4]:5.37064668038E-1,11[&rate=5.300090263310259E-4]:4.987085036543E-1)[&rate=5.300090263310259E-4]:1.485785667323E-1)[&rate=5.300090263310259E-4]:1.909236370639E-1,((43[&rate=5.300090263310259E-4]:5.629431804713E-1,44[&rate=5.300090263310259E-4]:5.602034544439E-1)[&rate=5.300090263310259E-4]:4.776243542757E-2,((48[&rate=5.300090263310259E-4]:5.504512943435E-1,50[&rate=5.300090263310259E-4]:4.682595135216E-1)[&rate=5.300090263310259E-4]:4.59850074411E-2,45[&rate=5.300090263310259E-4]:5.936965757572E-1)[&rate=5.300090263310259E-4]:3.618712233332E-2)[&rate=5.300090263310259E-4]:2.055872833325E-1)[&rate=5.300090263310259E-4]:7.177282511508E-2,((52[&rate=5.300090263310259E-4]:5.915348796397E-1,(63[&rate=5.300090263310259E-4]:2.06211719567E-1,58[&rate=5.300090263310259E-4]:2.034719935396E-1)[&rate=5.300090263310259E-4]:4.236793244564E-1)[&rate=5.300090263310259E-4]:2.161318212562E-1,(((42[&rate=5.300090263310259E-4]:2.677207472854E-2,40[&rate=5.300090263310259E-4]:2.677207472854E-2)[&rate=5.300090263310259E-4]:2.673716181192E-1,47[&rate=5.300090263310259E-4]:3.105820490121E-1)[&rate=5.300090263310259E-4]:3.984145626061E-1,54[&rate=5.300090263310259E-4]:8.843390773716E-1)[&rate=5.300090263310259E-4]:1.753824180449E-1)[&rate=5.300090263310259E-4]:2.012505084776E-2)[&rate=5.300090263310259E-4]:1.144112947049E-1,(((46[&rate=5.300090263310259E-4]:6.599086979974E-1,41[&rate=5.300090263310259E-4]:6.379908897783E-1)[&rate=5.300090263310259E-4]:3.222044911296E-1,(((4[&rate=5.300090263310259E-4]:4.00000781953E-2,27[&rate=5.300090263310259E-4]:2.126028179213E-1)[&rate=5.300090263310259E-4]:3.752610777231E-1,(15[&rate=5.300090263310259E-4]:3.362001590264E-1,12[&rate=5.300090263310259E-4]:2.978439946427E-1)[&rate=5.300090263310259E-4]:1.749514078509E-1)[&rate=5.300090263310259E-4]:1.531695682988E-1,8[&rate=5.300090263310259E-4]:6.177457927103E-1)[&rate=5.300090263310259E-4]:3.616276703892E-1)[&rate=5.300090263310259E-4]:2.297582519408E-4,(53[&rate=5.300090263310259E-4]:6.552083375455E-1,49[&rate=5.300090263310259E-4]:6.524686115179E-1)[&rate=5.300090263310259E-4]:3.353537879157E-1)[&rate=5.300090263310259E-4]:3.657242783684E-2)[&rate=5.300090263310259E-4]:1.067358882303E-1)[&rate=5.300090263310259E-4]:3.285995007116E-3,(57[&rate=5.300090263310259E-4]:4.900152418582E-1,((56[&rate=5.300090263310259E-4]:2.667059160672E-1,59[&rate=5.300090263310259E-4]:2.639661900399E-1)[&rate=5.300090263310259E-4]:9.957021296192E-2,60[&rate=5.300090263310259E-4]:3.690158550567E-1)[&rate=5.300090263310259E-4]:1.209993868014E-1)[&rate=5.300090263310259E-4]:8.170042083759E-1)[&rate=5.300090263310259E-4]:2.495436002754E-1)[&rate=5.300090263310259E-4]:4.144078837448E-1,38[&rate=5.300090263310259E-4]:7.189161397336E-1)[&rate=5.300090263310259E-4]:3.383883613252E-1)[&rate=5.300090263310259E-4]:3.675401654388E-1)[&rate=5.300090263310259E-4]:5.04670499994E-2)[&rate=5.300090263310259E-4]:2.711665076108E-2)[&rate=5.300090263310259E-4]:2.024768865957E-3)[&rate=5.300090263310259E-4]:4.158328052408E-2,34[&rate=5.300090263310259E-4]:5.018340062882E-1)[&rate=5.300090263310259E-4]:2.899420632456E-2)[&rate=5.300090263310259E-4]:1.466992945399E-1);
tree STATE_3650000 [&joint=-18009.67921885641,lnP=-18009.67921885641] = [&R] ((((37[&rate=6.429976475032291E-4]:3.442401709976E-1,31[&rate=6.429976475032291E-4]:3.442401709976E-1)[&rate=6.429976475032291E-4]:1.966117985474E-1,32[&rate=6.429976475032291E-4]:6.25551423097E-1)[&rate=6.429976475032291E-4]:2.033294165685E-1,((34[&rate=6.429976475032291E-4]:5.690518059643E-1,35[&rate=6.429976475032291E-4]:7.685053578768E-1)[&rate=6.429976475032291E-4]:1.564931182761E-3,(((((5[&rate=6.429976475032291E-4]:6.229166667133E-1,(3[&rate=6.429976475032291E-4]:4.663219831891E-1,16[&rate=6.429976475032291E-4]:5.813904763397E-1)[&rate=6.429976475032291E-4]:1.045398890038E-1)[&rate=6.429976475032291E-4]:2.256417225733E-2,(13[&rate=6.429976475032291E-4]:2.500500082424E-1,9[&rate=6.429976475032291E-4]:2.116938438589E-1)[&rate=6.429976475032291E-4]:4.502253512761E-1)[&rate=6.429976475032291E-4]:5.398437170443E-1,((((39[&rate=6.429976475032291E-4]:1.626887274002E-2,((10[&rate=6.429976475032291E-4]:6.048603786054E-1,55[&rate=6.429976475032291E-4]:5.856822964137E-1)[&rate=6.429976475032291E-4]:1.642339457203E-1,((23[&rate=6.429976475032291E-4]:3.634938812698E-1,18[&rate=6.429976475032291E-4]:3.443157990781E-1)[&rate=6.429976475032291E-4]:1.478914306948E-1,21[&rate=6.429976475032291E-4]:5.00426407855E-1)[&rate=6.429976475032291E-4]:3.535994233199E-1)[&rate=6.429976475032291E-4]:3.129279730719E-1)[&rate=6.429976475032291E-4]:1.695544249746E-2,((1[&rate=6.429976475032291E-4]:1.490073705249E-1,(19[&rate=6.429976475032291E-4]:8.007487800405E-1,26[&rate=6.429976475032291E-4]:8.254063142869E-1)[&rate=6.429976475032291E-4]:1.099024261009E-1)[&rate=6.429976475032291E-4]:3.90788609196E-2,22[&rate=6.429976475032291E-4]:9.689081492527E-1)[&rate=6.429976475032291E-4]:2.259600016011E-1)[&rate=6.429976475032291E-4]:2.543786662185E-2,(57[&rate=6.429976475032291E-4]:6.888640786053E-1,(56[&rate=6.429976475032291E-4]:4.982700965453E-1,(60[&rate=6.429976475032291E-4]:3.851183997633E-1,59[&rate=6.429976475032291E-4]:3.796389477084E-1)[&rate=6.429976475032291E-4]:1.158914228095E-1)[&rate=6.429976475032291E-4]:1.878542560325E-1)[&rate=6.429976475032291E-4]:6.163734457198E-1)[&rate=6.429976475032291E-4]:2.358058407739E-2,((((51[&rate=6.429976475032291E-4]:5.995628775416E-1,(17[&rate=6.429976475032291E-4]:3.604389789219E-1,11[&rate=6.429976475032291E-4]:3.220828145382E-1)[&rate=6.429976475032291E-4]:3.596718438253E-1)[&rate=6.429976475032291E-4]:1.702007804772E-1,((43[&rate=6.429976475032291E-4]:1.469370868014E-1,44[&rate=6.429976475032291E-4]:1.441973607741E-1)[&rate=6.429976475032291E-4]:4.538619541916E-1,((48[&rate=6.429976475032291E-4]:4.381589084526E-1,50[&rate=6.429976475032291E-4]:3.559671276307E-1)[&rate=6.429976475032291E-4]:1.637437562491E-1,45[&rate=6.429976475032291E-4]:5.991629386743E-1)[&rate=6.429976475032291E-4]:2.081418451047E-2)[&rate=6.429976475032291E-4]:2.292385896285E-1)[&rate=6.429976475032291E-4]:9.567048766811E-2,((52[&rate=6.429976475032291E-4]:5.101240144557E-1,(((42[&rate=6.429976475032291E-4]:1.479137514246E-1,40[&rate=6.429976475032291E-4]:1.479137514246E-1)[&rate=6.429976475032291E-4]:7.809097086974E-3,54[&rate=6.429976475032291E-4]:3.475036704293E-1)[&rate=6.429976475032291E-4]:2.150502892201E-2,47[&rate=6.429976475032291E-4]:1.93666233598E-1)[&rate=6.429976475032291E-4]:3.931701096249E-1)[&rate=6.429976475032291E-4]:8.383054980578E-2,(63[&rate=6.429976475032291E-4]:2.499615856921E-1,58[&rate=6.429976475032291E-4]:2.472218596648E-1)[&rate=6.429976475032291E-4]:3.82349142953E-1)[&rate=6.429976475032291E-4]:2.714795814254E-1)[&rate=6.429976475032291E-4]:9.521664712881E-2,((41[&rate=6.429976475032291E-4]:5.901273883874E-1,((53[&rate=6.429976475032291E-4]:2.737560491928E-1,49[&rate=6.429976475032291E-4]:2.710163231652E-1)[&rate=6.429976475032291E-4]:2.668539958674E-1,46[&rate=6.429976475032291E-4]:5.323908669779E-1)[&rate=6.429976475032291E-4]:7.96543296286E-2)[&rate=6.429976475032291E-4]:3.363677139651E-1,((8[&rate=6.429976475032291E-4]:5.387735794297E-1,(15[&rate=6.429976475032291E-4]:4.059651795501E-1,12[&rate=6.429976475032291E-4]:3.676090151664E-1)[&rate=6.429976475032291E-4]:1.793837423453E-1)[&rate=6.429976475032291E-4]:1.059719229893E-1,(4[&rate=6.429976475032291E-4]:1.689820036872E-1,27[&rate=6.429976475032291E-4]:3.415847434132E-1)[&rate=6.429976475032291E-4]:4.264484302387E-1)[&rate=6.429976475032291E-4]:3.009276821252E-1)[&rate=6.429976475032291E-4]:8.895021101127E-2)[&rate=6.429976475032291E-4]:1.133727950387E-1)[&rate=6.429976475032291E-4]:5.376672158513E-2)[&rate=6.429976475032291E-4]:5.41581957765E-1,38[&rate=6.429976475032291E-4]:6.721119932319E-1)[&rate=6.429976475032291E-4]:9.189311638082E-1,((((62[&rate=6.429976475032291E-4]:4.994368921519E-1,29[&rate=6.429976475032291E-4]:4.420598429715E-1)[&rate=6.429976475032291E-4]:6.59353580334E-2,(2[&rate=6.429976475032291E-4]:7.112804845691E-1,((20[&rate=6.429976475032291E-4]:2.646367809225E-1,25[&rate=6.429976475032291E-4]:2.810751370868E-1)[&rate=6.429976475032291E-4]:4.069410007028E-1,(28[&rate=6.429976475032291E-4]:6.609565954657E-1,(24[&rate=6.429976475032291E-4]:4.976032347174E-1,(6[&rate=6.429976475032291E-4]:1.262921640955E-1,7[&rate=6.429976475032291E-4]:1.262921640955E-1)[&rate=6.429976475032291E-4]:2.644617555534E-1)[&rate=6.429976475032291E-4]:1.195177443099E-1)[&rate=6.429976475032291E-4]:6.541570670761E-2)[&rate=6.429976475032291E-4]:2.123054426699E-1)[&rate=6.429976475032291E-4]:1.753440519265E0)[&rate=6.429976475032291E-4]:4.915196119647E-2,14[&rate=6.429976475032291E-4]:2.642640088319E0)[&rate=6.429976475032291E-4]:2.700234677758E-2,(61[&rate=6.429976475032291E-4]:7.000787324627E-1,30[&rate=6.429976475032291E-4]:5.798601532278E-1)[&rate=6.429976475032291E-4]:4.289355751149E-3)[&rate=6.429976475032291E-4]:3.372948906739E-2)[&rate=6.429976475032291E-4]:2.377599046689E-2)[&rate=6.429976475032291E-4]:4.788158885726E-2)[&rate=6.429976475032291E-4]:2.600060786101E-2,(33[&rate=6.429976475032291E-4]:6.530604005564E-1,36[&rate=6.429976475032291E-4]:6.885795262393E-1)[&rate=6.429976475032291E-4]:1.772308830358E-1);
tree STATE_3652000 [&joint=-17991.207943489062,lnP=-17991.207943489062] = [&R] ((((37[&rate=6.275821471772328E-4]:3.687648396581E-1,31[&rate=6.275821471772328E-4]:3.687648396581E-1)[&rate=6.275821471772328E-4]:4.359447603525E-2,32[&rate=6.275821471772328E-4]:4.970587692454E-1)[&rate=6.275821471772328E-4]:3.190320429662E-1,(35[&rate=6.275821471772328E-4]:7.807658787822E-1,(33[&rate=6.275821471772328E-4]:6.229341155427E-1,36[&rate=6.275821471772328E-4]:6.584532412256E-1)[&rate=6.275821471772328E-4]:1.441705610538E-1)[&rate=6.275821471772328E-4]:2.439597168061E-2)[&rate=6.275821471772328E-4]:5.421211580864E-2,(30[&rate=6.275821471772328E-4]:6.038772544405E-1,(14[&rate=6.275821471772328E-4]:2.618962825431E0,((62[&rate=6.275821471772328E-4]:4.475915761416E-1,((((((13[&rate=6.275821471772328E-4]:3.291595792226E-1,9[&rate=6.275821471772328E-4]:2.908034148391E-1)[&rate=6.275821471772328E-4]:2.32579235533E-1,5[&rate=6.275821471772328E-4]:5.069442942078E-1)[&rate=6.275821471772328E-4]:6.709571102468E-2,(3[&rate=6.275821471772328E-4]:4.080575872385E-1,16[&rate=6.275821471772328E-4]:5.231260803891E-1)[&rate=6.275821471772328E-4]:1.139276234735E-1)[&rate=6.275821471772328E-4]:7.270400355458E-1,((((((51[&rate=6.275821471772328E-4]:6.501271599037E-1,(17[&rate=6.275821471772328E-4]:5.483406420687E-1,11[&rate=6.275821471772328E-4]:5.09984477685E-1)[&rate=6.275821471772328E-4]:2.223344630406E-1)[&rate=6.275821471772328E-4]:1.385088092367E-1,(((43[&rate=6.275821471772328E-4]:4.978079198452E-1,45[&rate=6.275821471772328E-4]:5.169860020369E-1)[&rate=6.275821471772328E-4]:9.464449981034E-4,(48[&rate=6.275821471772328E-4]:3.137212273003E-1,50[&rate=6.275821471772328E-4]:2.315294464784E-1)[&rate=6.275821471772328E-4]:2.069509457621E-1)[&rate=6.275821471772328E-4]:1.245070257158E-1,44[&rate=6.275821471772328E-4]:6.205216645317E-1)[&rate=6.275821471772328E-4]:2.256485511841E-1)[&rate=6.275821471772328E-4]:6.463039792372E-2,(((63[&rate=6.275821471772328E-4]:2.840818291292E-1,58[&rate=6.275821471772328E-4]:2.813421031019E-1)[&rate=6.275821471772328E-4]:3.238725045739E-1,((42[&rate=6.275821471772328E-4]:4.124108446809E-2,40[&rate=6.275821471772328E-4]:4.124108446809E-2)[&rate=6.275821471772328E-4]:2.866502525912E-1,(47[&rate=6.275821471772328E-4]:7.283152208902E-2,54[&rate=6.275821471772328E-4]:2.481739878424E-1)[&rate=6.275821471772328E-4]:2.714981711346E-1)[&rate=6.275821471772328E-4]:3.01980804863E-1)[&rate=6.275821471772328E-4]:1.105553400042E-1,52[&rate=6.275821471772328E-4]:6.801535093236E-1)[&rate=6.275821471772328E-4]:1.731128577405E-1)[&rate=6.275821471772328E-4]:1.034563145509E-1,((41[&rate=6.275821471772328E-4]:6.565821390558E-1,46[&rate=6.275821471772328E-4]:6.784999472748E-1)[&rate=6.275821471772328E-4]:1.467874429821E-1,(((49[&rate=6.275821471772328E-4]:5.663443893543E-1,(53[&rate=6.275821471772328E-4]:4.702454330503E-1,(4[&rate=6.275821471772328E-4]:2.095994622456E-2,27[&rate=6.275821471772328E-4]:1.935626859506E-1)[&rate=6.275821471772328E-4]:3.89011514223E-1)[&rate=6.275821471772328E-4]:9.883868233164E-2)[&rate=6.275821471772328E-4]:3.071069444915E-2,8[&rate=6.275821471772328E-4]:5.888359057214E-1)[&rate=6.275821471772328E-4]:2.929525526105E-2,(15[&rate=6.275821471772328E-4]:4.15658288066E-1,12[&rate=6.275821471772328E-4]:3.773021236823E-1)[&rate=6.275821471772328E-4]:2.490482153822E-1)[&rate=6.275821471772328E-4]:2.044165032471E-1)[&rate=6.275821471772328E-4]:2.081476201253E-1)[&rate=6.275821471772328E-4]:6.787060091129E-2,(57[&rate=6.275821471772328E-4]:6.798533127931E-1,(60[&rate=6.275821471772328E-4]:2.984388897919E-1,(59[&rate=6.275821471772328E-4]:1.486099311328E-1,56[&rate=6.275821471772328E-4]:1.513496571601E-1)[&rate=6.275821471772328E-4]:1.443495066042E-1)[&rate=6.275821471772328E-4]:3.814144230013E-1)[&rate=6.275821471772328E-4]:5.995344902814E-1)[&rate=6.275821471772328E-4]:1.813916912669E-2,((((10[&rate=6.275821471772328E-4]:6.439229143681E-1,55[&rate=6.275821471772328E-4]:6.247448321763E-1)[&rate=6.275821471772328E-4]:1.112995305629E-1,((23[&rate=6.275821471772328E-4]:5.143558470526E-1,18[&rate=6.275821471772328E-4]:4.951777648609E-1)[&rate=6.275821471772328E-4]:1.796059001222E-1,21[&rate=6.275821471772328E-4]:6.830028430652E-1)[&rate=6.275821471772328E-4]:1.571511087149E-1)[&rate=6.275821471772328E-4]:2.87989598242E-1,((1[&rate=6.275821471772328E-4]:2.873622009411E-2,(19[&rate=6.275821471772328E-4]:7.230461954649E-1,26[&rate=6.275821471772328E-4]:7.477037297113E-1)[&rate=6.275821471772328E-4]:6.733386024573E-2)[&rate=6.275821471772328E-4]:5.873111729702E-2,22[&rate=6.275821471772328E-4]:8.682892551994E-1)[&rate=6.275821471772328E-4]:2.708131989324E-1)[&rate=6.275821471772328E-4]:2.928102182427E-2,39[&rate=6.275821471772328E-4]:6.739640339713E-3)[&rate=6.275821471772328E-4]:4.421198939566E-2)[&rate=6.275821471772328E-4]:2.008133425498E-1)[&rate=6.275821471772328E-4]:3.425633408293E-1,38[&rate=6.275821471772328E-4]:5.888488610594E-1)[&rate=6.275821471772328E-4]:7.202802349717E-1,61[&rate=6.275821471772328E-4]:4.561835162723E-1)[&rate=6.275821471772328E-4]:5.424958992393E-2)[&rate=6.275821471772328E-4]:1.26794987623E-1,((34[&rate=6.275821471772328E-4]:2.057549049414E-1,29[&rate=6.275821471772328E-4]:2.767931563076E-1)[&rate=6.275821471772328E-4]:1.156440085298E-1,(2[&rate=6.275821471772328E-4]:8.463364724903E-1,(((20[&rate=6.275821471772328E-4]:4.073319273472E-1,25[&rate=6.275821471772328E-4]:4.237702835115E-1)[&rate=6.275821471772328E-4]:3.578014254464E-1,28[&rate=6.275821471772328E-4]:8.199278733417E-1)[&rate=6.275821471772328E-4]:8.640232112109E-2,(24[&rate=6.275821471772328E-4]:6.273568027278E-1,(6[&rate=6.275821471772328E-4]:1.23106589295E-1,7[&rate=6.275821471772328E-4]:1.23106589295E-1)[&rate=6.275821471772328E-4]:3.974008983643E-1)[&rate=6.275821471772328E-4]:2.351377752966E-1)[&rate=6.275821471772328E-4]:1.674035383016E-1)[&rate=6.275821471772328E-4]:1.502826495176E0)[&rate=6.275821471772328E-4]:1.245723497469E-1)[&rate=6.275821471772328E-4]:1.646038473002E-2)[&rate=6.275821471772328E-4]:7.040735512623E-2)[&rate=6.275821471772328E-4]:1.270814112847E-1);
tree STATE_3654000 [&joint=-18004.088151021082,lnP=-18004.088151021082] = [&R] (35[&rate=5.998242220923196E-4]:8.128182665464E-1,(((37[&rate=5.998242220923196E-4]:1.196515066685E-1,31[&rate=5.998242220923196E-4]:1.196515066685E-1)[&rate=5.998242220923196E-4]:5.305478863182E-1,32[&rate=5.998242220923196E-4]:7.348988465387E-1)[&rate=5.998242220923196E-4]:8.19456854749E-2,(((14[&rate=5.998242220923196E-4]:2.670389246237E0,((2[&rate=5.998242220923196E-4]:9.850101458637E-1,(((20[&rate=5.998242220923196E-4]:5.867950693706E-1,25[&rate=5.998242220923196E-4]:6.032334255349E-1)[&rate=5.998242220923196E-4]:4.249409246734E-1,28[&rate=5.998242220923196E-4]:1.066530514592E0)[&rate=5.998242220923196E-4]:9.851128832478E-2,(24[&rate=5.998242220923196E-4]:9.396248369988E-1,(6[&rate=5.998242220923196E-4]:2.836403653963E-1,7[&rate=5.998242220923196E-4]:2.836403653963E-1)[&rate=5.998242220923196E-4]:5.49135156534E-1)[&rate=5.998242220923196E-4]:1.815813494796E-1)[&rate=5.998242220923196E-4]:4.736560322098E-2)[&rate=5.998242220923196E-4]:1.398581908026E0,29[&rate=5.998242220923196E-4]:4.2686625106E-1)[&rate=5.998242220923196E-4]:1.580300690594E-1)[&rate=5.998242220923196E-4]:3.009826886956E-2,((((((13[&rate=5.998242220923196E-4]:5.550003767876E-1,9[&rate=5.998242220923196E-4]:5.166442124041E-1)[&rate=5.998242220923196E-4]:2.637535150134E-1,5[&rate=5.998242220923196E-4]:7.639593712531E-1)[&rate=5.998242220923196E-4]:4.728854441809E-2,(3[&rate=5.998242220923196E-4]:4.136800784827E-1,16[&rate=5.998242220923196E-4]:5.287485716333E-1)[&rate=5.998242220923196E-4]:3.45513042668E-1)[&rate=5.998242220923196E-4]:4.555751500974E-1,((((((51[&rate=5.998242220923196E-4]:4.56877934873E-1,(17[&rate=5.998242220923196E-4]:5.004269838529E-1,11[&rate=5.998242220923196E-4]:4.620708194692E-1)[&rate=5.998242220923196E-4]:7.699889622569E-2)[&rate=5.998242220923196E-4]:2.846731197393E-1,((45[&rate=5.998242220923196E-4]:5.420310705135E-1,(48[&rate=5.998242220923196E-4]:4.476997644135E-1,50[&rate=5.998242220923196E-4]:3.655079835917E-1)[&rate=5.998242220923196E-4]:9.707103212736E-2)[&rate=5.998242220923196E-4]:1.372510317457E-1,(43[&rate=5.998242220923196E-4]:4.324100251244E-1,44[&rate=5.998242220923196E-4]:4.29670299097E-1)[&rate=5.998242220923196E-4]:2.276939949431E-1)[&rate=5.998242220923196E-4]:1.417210071476E-1)[&rate=5.998242220923196E-4]:7.641361540426E-2,((52[&rate=5.998242220923196E-4]:5.471327298948E-1,(63[&rate=5.998242220923196E-4]:3.386831041324E-1,58[&rate=5.998242220923196E-4]:3.35943378105E-1)[&rate=5.998242220923196E-4]:2.468057901461E-1)[&rate=5.998242220923196E-4]:1.036984734519E-1,((40[&rate=5.998242220923196E-4]:2.665897559536E-1,54[&rate=5.998242220923196E-4]:4.583705778713E-1)[&rate=5.998242220923196E-4]:3.875714761087E-1,(42[&rate=5.998242220923196E-4]:5.258732731917E-2,47[&rate=5.998242220923196E-4]:6.902568348354E-2)[&rate=5.998242220923196E-4]:6.015739047432E-1)[&rate=5.998242220923196E-4]:5.69439438871E-2)[&rate=5.998242220923196E-4]:1.671334666699E-1)[&rate=5.998242220923196E-4]:2.850768503055E-2,(((53[&rate=5.998242220923196E-4]:7.081362482288E-1,((4[&rate=5.998242220923196E-4]:4.084424606192E-1,27[&rate=5.998242220923196E-4]:5.810452003452E-1)[&rate=5.998242220923196E-4]:2.018643494057E-1,8[&rate=5.998242220923196E-4]:6.59621878518E-1)[&rate=5.998242220923196E-4]:3.755546560112E-2)[&rate=5.998242220923196E-4]:2.91168354675E-2,49[&rate=5.998242220923196E-4]:7.345133576687E-1)[&rate=5.998242220923196E-4]:1.288123502682E-2,((41[&rate=5.998242220923196E-4]:4.844990465204E-1,46[&rate=5.998242220923196E-4]:5.064168547395E-1)[&rate=5.998242220923196E-4]:2.089280045111E-1,(15[&rate=5.998242220923196E-4]:7.367495819174E-1,12[&rate=5.998242220923196E-4]:6.983934175337E-1)[&rate=5.998242220923196E-4]:2.243089377162E-2)[&rate=5.998242220923196E-4]:2.657028139019E-2)[&rate=5.998242220923196E-4]:1.812695431735E-1)[&rate=5.998242220923196E-4]:2.720163629366E-1,((((10[&rate=5.998242220923196E-4]:5.986083881287E-1,55[&rate=5.998242220923196E-4]:5.794303059369E-1)[&rate=5.998242220923196E-4]:7.64852764638E-2,((23[&rate=5.998242220923196E-4]:4.380323079376E-1,18[&rate=5.998242220923196E-4]:4.188542257459E-1)[&rate=5.998242220923196E-4]:2.47258833976E-1,21[&rate=5.998242220923196E-4]:6.74332237804E-1)[&rate=5.998242220923196E-4]:8.569293363763E-2)[&rate=5.998242220923196E-4]:4.598824865809E-1,39[&rate=5.998242220923196E-4]:6.922272651591E-2)[&rate=5.998242220923196E-4]:4.215866823776E-2,((1[&rate=5.998242220923196E-4]:1.958411826042E-1,(19[&rate=5.998242220923196E-4]:7.125731667437E-1,26[&rate=5.998242220923196E-4]:7.372307009902E-1)[&rate=5.998242220923196E-4]:2.44911851477E-1)[&rate=5.998242220923196E-4]:1.371004822186E-1,22[&rate=5.998242220923196E-4]:1.113763582631E0)[&rate=5.998242220923196E-4]:1.59261647739E-1)[&rate=5.998242220923196E-4]:1.532650131236E-2)[&rate=5.998242220923196E-4]:8.555846524461E-3,(57[&rate=5.998242220923196E-4]:4.315311842241E-1,(56[&rate=5.998242220923196E-4]:2.42098126202E-1,(59[&rate=5.998242220923196E-4]:2.105902141229E-1,60[&rate=5.998242220923196E-4]:2.160696661779E-1)[&rate=5.998242220923196E-4]:2.876818605173E-2)[&rate=5.998242220923196E-4]:1.866933319945E-1)[&rate=5.998242220923196E-4]:9.503079008322E-1)[&rate=5.998242220923196E-4]:8.224425468503E-2)[&rate=5.998242220923196E-4]:7.210295752553E-1,38[&rate=5.998242220923196E-4]:9.330581204759E-1)[&rate=5.998242220923196E-4]:6.430852827886E-1,(((30[&rate=5.998242220923196E-4]:4.293021841185E-1,62[&rate=5.998242220923196E-4]:4.866792332988E-1)[&rate=5.998242220923196E-4]:4.975520754766E-2,34[&rate=5.998242220923196E-4]:4.080191403E-1)[&rate=5.998242220923196E-4]:6.420980050719E-2,61[&rate=5.998242220923196E-4]:6.634857714083E-1)[&rate=5.998242220923196E-4]:5.971205209737E-2)[&rate=5.998242220923196E-4]:1.201534471821E-2)[&rate=5.998242220923196E-4]:6.068011833069E-2,(33[&rate=5.998242220923196E-4]:7.043659133302E-1,36[&rate=5.998242220923196E-4]:7.398850390131E-1)[&rate=5.998242220923196E-4]:8.606289235009E-2)[&rate=5.998242220923196E-4]:1.825562398945E-3)[&rate=5.998242220923196E-4]:6.902696281542E-3);
tree STATE_3656000 [&joint=-18020.39941577153,lnP=-18020.39941577153] = [&R] (((37[&rate=5.627050376228842E-4]:1.576770906148E-1,31[&rate=5.627050376228842E-4]:1.576770906148E-1)[&rate=5.627050376228842E-4]:3.260445639821E-1,32[&rate=5.627050376228842E-4]:5.684211081489E-1)[&rate=5.627050376228842E-4]:3.32241768679E-1,(((((((((((16[&rate=5.627050376228842E-4]:8.048193756715E-1,5[&rate=5.627050376228842E-4]:7.418056770413E-1)[&rate=5.627050376228842E-4]:6.578143010987E-3,(13[&rate=5.627050376228842E-4]:6.876107958559E-1,9[&rate=5.627050376228842E-4]:6.492546314725E-1)[&rate=5.627050376228842E-4]:1.155675447442E-1)[&rate=5.627050376228842E-4]:2.780690803273E-2,3[&rate=5.627050376228842E-4]:7.241359335646E-1)[&rate=5.627050376228842E-4]:5.403883730928E-1,(((57[&rate=5.627050376228842E-4]:5.119051984257E-1,((60[&rate=5.627050376228842E-4]:1.780281784781E-1,59[&rate=5.627050376228842E-4]:1.725487264231E-1)[&rate=5.627050376228842E-4]:1.405951111972E-1,56[&rate=5.627050376228842E-4]:3.158835636477E-1)[&rate=5.627050376228842E-4]:1.932819087504E-1)[&rate=5.627050376228842E-4]:8.528453605148E-1,(((((63[&rate=5.627050376228842E-4]:4.210689747686E-1,58[&rate=5.627050376228842E-4]:4.183292487412E-1)[&rate=5.627050376228842E-4]:1.429591860119E-1,(((42[&rate=5.627050376228842E-4]:7.381775866701E-2,47[&rate=5.627050376228842E-4]:9.025611483138E-2)[&rate=5.627050376228842E-4]:2.551404693498E-1,54[&rate=5.627050376228842E-4]:5.207390499345E-1)[&rate=5.627050376228842E-4]:4.506879789856E-2,40[&rate=5.627050376228842E-4]:3.740270259153E-1)[&rate=5.627050376228842E-4]:2.119189430842E-1)[&rate=5.627050376228842E-4]:2.795649782613E-2,(52[&rate=5.627050376228842E-4]:5.186813983624E-1,(51[&rate=5.627050376228842E-4]:4.430997314863E-1,(17[&rate=5.627050376228842E-4]:3.366499164189E-1,11[&rate=5.627050376228842E-4]:2.982937520352E-1)[&rate=5.627050376228842E-4]:2.26997760273E-1)[&rate=5.627050376228842E-4]:7.558166687607E-2)[&rate=5.627050376228842E-4]:3.494709586055E-2)[&rate=5.627050376228842E-4]:2.58073174107E-1,((50[&rate=5.627050376228842E-4]:3.470599900758E-1,48[&rate=5.627050376228842E-4]:4.292517708977E-1)[&rate=5.627050376228842E-4]:2.832702942803E-1,(45[&rate=5.627050376228842E-4]:4.553586360438E-1,(43[&rate=5.627050376228842E-4]:3.677268687593E-1,44[&rate=5.627050376228842E-4]:3.649871427319E-1)[&rate=5.627050376228842E-4]:6.845368509282E-2)[&rate=5.627050376228842E-4]:2.544237031068E-1)[&rate=5.627050376228842E-4]:1.813713839738E-1)[&rate=5.627050376228842E-4]:2.282109476195E-1,((53[&rate=5.627050376228842E-4]:7.715624606572E-1,(((46[&rate=5.627050376228842E-4]:6.000887237212E-1,49[&rate=5.627050376228842E-4]:6.055681757759E-1)[&rate=5.627050376228842E-4]:2.164719108542E-2,41[&rate=5.627050376228842E-4]:5.998181065876E-1)[&rate=5.627050376228842E-4]:1.408365075797E-1,(15[&rate=5.627050376228842E-4]:5.331642011217E-1,12[&rate=5.627050376228842E-4]:4.94808036738E-1)[&rate=5.627050376228842E-4]:2.73243837703E-1)[&rate=5.627050376228842E-4]:7.70860188598E-4)[&rate=5.627050376228842E-4]:6.129945282915E-2,((4[&rate=5.627050376228842E-4]:2.419400392437E-1,27[&rate=5.627050376228842E-4]:4.145427789697E-1)[&rate=5.627050376228842E-4]:3.400753833027E-1,8[&rate=5.627050376228842E-4]:6.313304910395E-1)[&rate=5.627050376228842E-4]:1.905725183372E-1)[&rate=5.627050376228842E-4]:2.919822093125E-1)[&rate=5.627050376228842E-4]:7.004342244294E-2)[&rate=5.627050376228842E-4]:3.496978587643E-2,((((1[&rate=5.627050376228842E-4]:3.513990955379E-2,(19[&rate=5.627050376228842E-4]:7.536958825137E-1,26[&rate=5.627050376228842E-4]:7.783534167601E-1)[&rate=5.627050376228842E-4]:4.308786265661E-2)[&rate=5.627050376228842E-4]:6.214132622175E-2,22[&rate=5.627050376228842E-4]:8.781031535838E-1)[&rate=5.627050376228842E-4]:2.365611859804E-1,((10[&rate=5.627050376228842E-4]:4.669409151958E-1,55[&rate=5.627050376228842E-4]:4.477628330041E-1)[&rate=5.627050376228842E-4]:1.750314402129E-1,((23[&rate=5.627050376228842E-4]:4.036516628943E-1,18[&rate=5.627050376228842E-4]:3.844735807026E-1)[&rate=5.627050376228842E-4]:2.935600527674E-1,21[&rate=5.627050376228842E-4]:6.862528115521E-1)[&rate=5.627050376228842E-4]:4.065105070588E-2)[&rate=5.627050376228842E-4]:3.768015731965E-1)[&rate=5.627050376228842E-4]:1.521127009035E-1,39[&rate=5.627050376228842E-4]:1.051332048512E-1)[&rate=5.627050376228842E-4]:4.801179749981E-2)[&rate=5.627050376228842E-4]:1.141190303337E-1)[&rate=5.627050376228842E-4]:4.641022028744E-1,38[&rate=5.627050376228842E-4]:7.258867835042E-1)[&rate=5.627050376228842E-4]:7.499413099892E-1,((61[&rate=5.627050376228842E-4]:5.154008616454E-1,34[&rate=5.627050376228842E-4]:3.241440310443E-1)[&rate=5.627050376228842E-4]:7.418229172853E-2,62[&rate=5.627050376228842E-4]:5.267416233194E-1)[&rate=5.627050376228842E-4]:3.329936036063E-2)[&rate=5.627050376228842E-4]:4.952997016843E-2,((((24[&rate=5.627050376228842E-4]:8.005299266492E-1,(6[&rate=5.627050376228842E-4]:3.613231668059E-1,7[&rate=5.627050376228842E-4]:3.613231668059E-1)[&rate=5.627050376228842E-4]:3.323574447748E-1)[&rate=5.627050376228842E-4]:1.082681414112E-1,(20[&rate=5.627050376228842E-4]:3.495361466861E-1,25[&rate=5.627050376228842E-4]:3.659745028505E-1)[&rate=5.627050376228842E-4]:5.483030172646E-1)[&rate=5.627050376228842E-4]:8.822492134343E-2,28[&rate=5.627050376228842E-4]:1.040858605842E0)[&rate=5.627050376228842E-4]:4.049420083407E-1,2[&rate=5.627050376228842E-4]:1.218403353909E0)[&rate=5.627050376228842E-4]:1.290516353589E0)[&rate=5.627050376228842E-4]:8.49839927692E-2,14[&rate=5.627050376228842E-4]:2.722670823555E0)[&rate=5.627050376228842E-4]:3.3821591738E-3,((33[&rate=5.627050376228842E-4]:4.584822266899E-1,36[&rate=5.627050376228842E-4]:4.940013523728E-1)[&rate=5.627050376228842E-4]:1.178505779188E-1,30[&rate=5.627050376228842E-4]:4.61578706248E-1)[&rate=5.627050376228842E-4]:1.789813503631E-1)[&rate=5.627050376228842E-4]:3.8707135572E-3,29[&rate=5.627050376228842E-4]:6.444307701683E-1)[&rate=5.627050376228842E-4]:1.003685279781E-1,35[&rate=5.627050376228842E-4]:8.732145986927E-1)[&rate=5.627050376228842E-4]:1.651931638648E-2);
tree STATE_3658000 [&joint=-18027.423568553895,lnP=-18027.423568553895] = [&R] (((33[&rate=5.280117408932453E-4]:7.516885012662E-1,36[&rate=5.280117408932453E-4]:7.872076269491E-1)[&rate=5.280117408932453E-4]:1.883313482479E-1,(35[&rate=5.280117408932453E-4]:8.86076150928E-1,(34[&rate=5.280117408932453E-4]:5.852165318118E-1,(((((6[&rate=5.280117408932453E-4]:3.266381669122E-1,7[&rate=5.280117408932453E-4]:3.266381669122E-1)[&rate=5.280117408932453E-4]:5.8971489584E-1,((24[&rate=5.280117408932453E-4]:6.287454937883E-1,(20[&rate=5.280117408932453E-4]:4.061742368751E-1,25[&rate=5.280117408932453E-4]:4.226125930395E-1)[&rate=5.280117408932453E-4]:2.116123528035E-1)[&rate=5.280117408932453E-4]:2.161456895455E-1,28[&rate=5.280117408932453E-4]:8.887267997722E-1)[&rate=5.280117408932453E-4]:1.78311194487E-1)[&rate=5.280117408932453E-4]:2.265099885796E-1,2[&rate=5.280117408932453E-4]:1.066150722565E0)[&rate=5.280117408932453E-4]:1.514790643321E0,((62[&rate=5.280117408932453E-4]:5.801145137299E-1,((((5[&rate=5.280117408932453E-4]:5.015255570444E-1,(16[&rate=5.280117408932453E-4]:3.143529939563E-1,3[&rate=5.280117408932453E-4]:1.992845008057E-1)[&rate=5.280117408932453E-4]:2.501862617183E-1)[&rate=5.280117408932453E-4]:4.493548377429E-1,(13[&rate=5.280117408932453E-4]:4.14143218841E-1,9[&rate=5.280117408932453E-4]:3.757870544575E-1)[&rate=5.280117408932453E-4]:5.915316964942E-1)[&rate=5.280117408932453E-4]:4.926281670416E-1,(((57[&rate=5.280117408932453E-4]:6.616403221244E-1,((56[&rate=5.280117408932453E-4]:1.627201589083E-1,59[&rate=5.280117408932453E-4]:1.59980432881E-1)[&rate=5.280117408932453E-4]:3.823104218335E-2,60[&rate=5.280117408932453E-4]:2.036909271193E-1)[&rate=5.280117408932453E-4]:4.579493950051E-1)[&rate=5.280117408932453E-4]:7.034494011082E-1,((((51[&rate=5.280117408932453E-4]:6.256528685402E-1,(17[&rate=5.280117408932453E-4]:5.717043116614E-1,11[&rate=5.280117408932453E-4]:5.333481472777E-1)[&rate=5.280117408932453E-4]:1.744965020844E-1)[&rate=5.280117408932453E-4]:1.64314678775E-1,((52[&rate=5.280117408932453E-4]:6.374669205335E-1,(63[&rate=5.280117408932453E-4]:3.990773793296E-1,58[&rate=5.280117408932453E-4]:3.963376533022E-1)[&rate=5.280117408932453E-4]:2.767457055876E-1)[&rate=5.280117408932453E-4]:5.615700034084E-2,((54[&rate=5.280117408932453E-4]:4.19760419577E-1,(42[&rate=5.280117408932453E-4]:2.36080199856E-2,40[&rate=5.280117408932453E-4]:2.36080199856E-2)[&rate=5.280117408932453E-4]:2.043715776737E-1)[&rate=5.280117408932453E-4]:1.616534474242E-1,47[&rate=5.280117408932453E-4]:4.060714012479E-1)[&rate=5.280117408932453E-4]:3.642648483936E-1)[&rate=5.280117408932453E-4]:9.634362644094E-2)[&rate=5.280117408932453E-4]:3.917974743613E-2,((50[&rate=5.280117408932453E-4]:3.169600955664E-1,48[&rate=5.280117408932453E-4]:3.991518763882E-1)[&rate=5.280117408932453E-4]:1.913936888414E-1,(45[&rate=5.280117408932453E-4]:4.481937640726E-1,(44[&rate=5.280117408932453E-4]:1.512649804244E-1,43[&rate=5.280117408932453E-4]:1.540047064517E-1)[&rate=5.280117408932453E-4]:2.750109754292E-1)[&rate=5.280117408932453E-4]:1.396120751296E-1)[&rate=5.280117408932453E-4]:3.207935103436E-1)[&rate=5.280117408932453E-4]:1.611533187997E-1,((49[&rate=5.280117408932453E-4]:7.286382552488E-1,(15[&rate=5.280117408932453E-4]:3.000230584372E-1,12[&rate=5.280117408932453E-4]:2.616668940535E-1)[&rate=5.280117408932453E-4]:4.669713611953E-1)[&rate=5.280117408932453E-4]:9.415814072992E-2,((46[&rate=5.280117408932453E-4]:6.780577666573E-1,41[&rate=5.280117408932453E-4]:6.561399584382E-1)[&rate=5.280117408932453E-4]:1.181799083196E-1,(((4[&rate=5.280117408932453E-4]:1.258005389467E-1,27[&rate=5.280117408932453E-4]:2.984032786727E-1)[&rate=5.280117408932453E-4]:2.240354621442E-1,8[&rate=5.280117408932453E-4]:3.99151069584E-1)[&rate=5.280117408932453E-4]:1.81579675612E-1,53[&rate=5.280117408932453E-4]:5.916896493057E-1)[&rate=5.280117408932453E-4]:2.127672037535E-1)[&rate=5.280117408932453E-4]:2.107926894712E-2)[&rate=5.280117408932453E-4]:2.496959983942E-1)[&rate=5.280117408932453E-4]:1.199945891334E-1)[&rate=5.280117408932453E-4]:2.196295122019E-1,(((10[&rate=5.280117408932453E-4]:4.554088715509E-1,55[&rate=5.280117408932453E-4]:4.362307893592E-1)[&rate=5.280117408932453E-4]:2.598971100814E-1,((23[&rate=5.280117408932453E-4]:3.503732118969E-1,18[&rate=5.280117408932453E-4]:3.311951297052E-1)[&rate=5.280117408932453E-4]:2.94837588641E-1,21[&rate=5.280117408932453E-4]:6.342518964283E-1)[&rate=5.280117408932453E-4]:1.659855920532E-1)[&rate=5.280117408932453E-4]:5.133530867726E-1,(((1[&rate=5.280117408932453E-4]:1.762903217144E-1,(19[&rate=5.280117408932453E-4]:6.178938944419E-1,26[&rate=5.280117408932453E-4]:6.425514286884E-1)[&rate=5.280117408932453E-4]:3.20040262889E-1)[&rate=5.280117408932453E-4]:3.883920511285E-2,22[&rate=5.280117408932453E-4]:9.959514446355E-1)[&rate=5.280117408932453E-4]:1.739198019552E-1,39[&rate=5.280117408932453E-4]:8.227410974301E-3)[&rate=5.280117408932453E-4]:1.546782327731E-1)[&rate=5.280117408932453E-4]:1.752382492212E-1)[&rate=5.280117408932453E-4]:5.604960036712E-2)[&rate=5.280117408932453E-4]:5.717903502272E-1,38[&rate=5.280117408932453E-4]:9.60504391508E-1)[&rate=5.280117408932453E-4]:5.353972320353E-1)[&rate=5.280117408932453E-4]:7.473663601005E-2,(14[&rate=5.280117408932453E-4]:2.495706172946E0,29[&rate=5.280117408932453E-4]:4.102132468285E-1)[&rate=5.280117408932453E-4]:1.872608537311E-1)[&rate=5.280117408932453E-4]:2.67414624971E-2)[&rate=5.280117408932453E-4]:2.719915897922E-2,(30[&rate=5.280117408932453E-4]:5.620815727373E-1,61[&rate=5.280117408932453E-4]:6.823001519723E-1)[&rate=5.280117408932453E-4]:8.933314929857E-2)[&rate=5.280117408932453E-4]:4.840061142061E-3)[&rate=5.280117408932453E-4]:1.014060672037E-1)[&rate=5.280117408932453E-4]:6.760490077179E-2)[&rate=5.280117408932453E-4]:1.006574652091E-2,((37[&rate=5.280117408932453E-4]:5.055192635736E-1,31[&rate=5.280117408932453E-4]:5.055192635736E-1)[&rate=5.280117408932453E-4]:1.494314978628E-1,32[&rate=5.280117408932453E-4]:7.396502149884E-1)[&rate=5.280117408932453E-4]:2.350255449811E-1);
tree STATE_3660000 [&joint=-18005.51722473789,lnP=-18005.51722473789] = [&R] (((37[&rate=5.137814758370204E-4]:1.429687507124E-1,31[&rate=5.137814758370204E-4]:1.429687507124E-1)[&rate=5.137814758370204E-4]:6.299269629417E-1,32[&rate=5.137814758370204E-4]:8.575951672061E-1)[&rate=5.137814758370204E-4]:1.913666943343E-1,(((33[&rate=5.137814758370204E-4]:6.417022853429E-1,36[&rate=5.137814758370204E-4]:6.772214110257E-1)[&rate=5.137814758370204E-4]:1.890447375648E-1,35[&rate=5.137814758370204E-4]:8.444082250933E-1)[&rate=5.137814758370204E-4]:1.351153247335E-1,(29[&rate=5.137814758370204E-4]:7.523499626423E-1,((((((((6[&rate=5.137814758370204E-4]:6.909667469095E-1,7[&rate=5.137814758370204E-4]:6.909667469095E-1)[&rate=5.137814758370204E-4]:1.311191227736E-1,24[&rate=5.137814758370204E-4]:9.289351847516E-1)[&rate=5.137814758370204E-4]:4.662703056048E-2,(28[&rate=5.137814758370204E-4]:8.373230131936E-1,(20[&rate=5.137814758370204E-4]:4.134191650004E-1,25[&rate=5.137814758370204E-4]:4.298575211648E-1)[&rate=5.137814758370204E-4]:3.691093276451E-1)[&rate=5.137814758370204E-4]:1.820748185569E-1)[&rate=5.137814758370204E-4]:2.921788569894E-1,2[&rate=5.137814758370204E-4]:1.084179428466E0)[&rate=5.137814758370204E-4]:1.373582671934E0,62[&rate=5.137814758370204E-4]:5.584133467513E-1)[&rate=5.137814758370204E-4]:1.088594848376E-2,30[&rate=5.137814758370204E-4]:5.119222460547E-1)[&rate=5.137814758370204E-4]:5.343845060501E-2,61[&rate=5.137814758370204E-4]:6.855792758946E-1)[&rate=5.137814758370204E-4]:5.883805116589E-2,(14[&rate=5.137814758370204E-4]:2.611426933692E0,(34[&rate=5.137814758370204E-4]:4.379120506017E-1,(((3[&rate=5.137814758370204E-4]:8.894233332556E-1,((13[&rate=5.137814758370204E-4]:5.77139276081E-1,9[&rate=5.137814758370204E-4]:5.387831116975E-1)[&rate=5.137814758370204E-4]:1.543512924696E-1,(5[&rate=5.137814758370204E-4]:6.182159977188E-1,16[&rate=5.137814758370204E-4]:6.812296963489E-1)[&rate=5.137814758370204E-4]:5.848005028392E-2)[&rate=5.137814758370204E-4]:2.647820797734E-1)[&rate=5.137814758370204E-4]:3.947466244244E-1,((39[&rate=5.137814758370204E-4]:1.67398928086E-1,(((10[&rate=5.137814758370204E-4]:7.964090669074E-1,55[&rate=5.137814758370204E-4]:7.772309847157E-1)[&rate=5.137814758370204E-4]:7.523594512E-2,((23[&rate=5.137814758370204E-4]:5.049000789738E-1,18[&rate=5.137814758370204E-4]:4.857219967821E-1)[&rate=5.137814758370204E-4]:2.60151202156E-1,21[&rate=5.137814758370204E-4]:7.540923770201E-1)[&rate=5.137814758370204E-4]:2.024841418565E-1)[&rate=5.137814758370204E-4]:3.221545657134E-1,((1[&rate=5.137814758370204E-4]:3.456472868313E-2,(19[&rate=5.137814758370204E-4]:5.904704225838E-1,26[&rate=5.137814758370204E-4]:6.151279568302E-1)[&rate=5.137814758370204E-4]:2.057381417159E-1)[&rate=5.137814758370204E-4]:1.145474630877E-1,22[&rate=5.137814758370204E-4]:9.299341095791E-1)[&rate=5.137814758370204E-4]:3.597558791207E-1)[&rate=5.137814758370204E-4]:3.935277500262E-2)[&rate=5.137814758370204E-4]:4.755988946535E-2,((57[&rate=5.137814758370204E-4]:6.241445853909E-1,((56[&rate=5.137814758370204E-4]:2.233505618241E-1,59[&rate=5.137814758370204E-4]:2.206108357968E-1)[&rate=5.137814758370204E-4]:1.228912245689E-1,60[&rate=5.137814758370204E-4]:3.489815124207E-1)[&rate=5.137814758370204E-4]:2.751630729703E-1)[&rate=5.137814758370204E-4]:8.297456239546E-1,(((((17[&rate=5.137814758370204E-4]:2.316428104343E-1,11[&rate=5.137814758370204E-4]:1.932866460506E-1)[&rate=5.137814758370204E-4]:4.849891863873E-1,((43[&rate=5.137814758370204E-4]:4.851611023525E-1,44[&rate=5.137814758370204E-4]:4.824213763252E-1)[&rate=5.137814758370204E-4]:7.084150666224E-2,((50[&rate=5.137814758370204E-4]:1.750236167858E-1,48[&rate=5.137814758370204E-4]:2.572153976076E-1)[&rate=5.137814758370204E-4]:2.874093644616E-1,45[&rate=5.137814758370204E-4]:5.418850360419E-1)[&rate=5.137814758370204E-4]:3.329565516463E-2)[&rate=5.137814758370204E-4]:1.00355415204E-1)[&rate=5.137814758370204E-4]:1.614649220743E-1,51[&rate=5.137814758370204E-4]:7.575489736903E-1)[&rate=5.137814758370204E-4]:2.016924785451E-2,(((63[&rate=5.137814758370204E-4]:2.074464616308E-1,58[&rate=5.137814758370204E-4]:2.047067356035E-1)[&rate=5.137814758370204E-4]:4.994042183131E-1,(((42[&rate=5.137814758370204E-4]:6.906909991165E-2,40[&rate=5.137814758370204E-4]:6.906909991165E-2)[&rate=5.137814758370204E-4]:3.521762392858E-1,54[&rate=5.137814758370204E-4]:6.130261611152E-1)[&rate=5.137814758370204E-4]:1.451881231317E-1,47[&rate=5.137814758370204E-4]:5.828718184935E-1)[&rate=5.137814758370204E-4]:1.623350258339E-1)[&rate=5.137814758370204E-4]:8.156669328971E-2,52[&rate=5.137814758370204E-4]:7.5006120885E-1)[&rate=5.137814758370204E-4]:2.76570126948E-2)[&rate=5.137814758370204E-4]:1.887806526022E-1,((53[&rate=5.137814758370204E-4]:6.422109810684E-1,(46[&rate=5.137814758370204E-4]:6.291763198192E-1,41[&rate=5.137814758370204E-4]:6.072585116002E-1)[&rate=5.137814758370204E-4]:4.815483166845E-3)[&rate=5.137814758370204E-4]:1.663515113756E-1,((8[&rate=5.137814758370204E-4]:6.523047765452E-1,((4[&rate=5.137814758370204E-4]:1.811813351365E-1,27[&rate=5.137814758370204E-4]:3.537840748625E-1)[&rate=5.137814758370204E-4]:3.95521118164E-1,49[&rate=5.137814758370204E-4]:6.342366998757E-1)[&rate=5.137814758370204E-4]:2.628725475161E-2)[&rate=5.137814758370204E-4]:6.357299503172E-2,(15[&rate=5.137814758370204E-4]:2.387157682634E-1,12[&rate=5.137814758370204E-4]:2.003596038797E-1)[&rate=5.137814758370204E-4]:5.237373457793E-1)[&rate=5.137814758370204E-4]:8.172581675746E-2)[&rate=5.137814758370204E-4]:2.428678885524E-1)[&rate=5.137814758370204E-4]:2.325968146505E-1)[&rate=5.137814758370204E-4]:7.643950671588E-3)[&rate=5.137814758370204E-4]:7.195086615603E-2)[&rate=5.137814758370204E-4]:6.388580937735E-1,38[&rate=5.137814758370204E-4]:9.202883254259E-1)[&rate=5.137814758370204E-4]:5.618261355357E-1)[&rate=5.137814758370204E-4]:1.698370560722E-2)[&rate=5.137814758370204E-4]:9.826474025048E-2)[&rate=5.137814758370204E-4]:1.281512148166E-1)[&rate=5.137814758370204E-4]:9.875828663824E-2)[&rate=5.137814758370204E-4]:5.850934996486E-2);
tree STATE_3662000 [&joint=-18008.807875533737,lnP=-18008.807875533737] = [&R] (35[&rate=5.212635273981123E-4]:8.486587994256E-1,((((14[&rate=5.212635273981123E-4]:2.604852965999E0,((((((13[&rate=5.212635273981123E-4]:6.254386866782E-1,9[&rate=5.212635273981123E-4]:5.870825222947E-1)[&rate=5.212635273981123E-4]:1.950513760269E-1,(3[&rate=5.212635273981123E-4]:3.43165991386E-1,16[&rate=5.212635273981123E-4]:4.582344845366E-1)[&rate=5.212635273981123E-4]:3.704747562508E-1)[&rate=5.212635273981123E-4]:9.332240947879E-2,5[&rate=5.212635273981123E-4]:8.590179516361E-1)[&rate=5.212635273981123E-4]:4.659547750483E-1,(((((10[&rate=5.212635273981123E-4]:6.637809952928E-1,55[&rate=5.212635273981123E-4]:6.446029131011E-1)[&rate=5.212635273981123E-4]:2.26255090679E-1,((23[&rate=5.212635273981123E-4]:3.601196252671E-1,18[&rate=5.212635273981123E-4]:3.409415430753E-1)[&rate=5.212635273981123E-4]:5.262817044325E-1,21[&rate=5.212635273981123E-4]:8.754424255899E-1)[&rate=5.212635273981123E-4]:9.952516723122E-2)[&rate=5.212635273981123E-4]:2.501718591549E-1,(39[&rate=5.212635273981123E-4]:4.607383171458E-3,((1[&rate=5.212635273981123E-4]:1.979301832309E-1,(19[&rate=5.212635273981123E-4]:7.625564858355E-1,26[&rate=5.212635273981123E-4]:7.872140200819E-1)[&rate=5.212635273981123E-4]:1.970175330119E-1)[&rate=5.212635273981123E-4]:5.299034368129E-2,22[&rate=5.212635273981123E-4]:1.03174244472E0)[&rate=5.212635273981123E-4]:1.345087740674E-1)[&rate=5.212635273981123E-4]:6.984713729784E-2)[&rate=5.212635273981123E-4]:9.392964780766E-2,(((((17[&rate=5.212635273981123E-4]:6.207329052042E-1,11[&rate=5.212635273981123E-4]:5.823767408205E-1)[&rate=5.212635273981123E-4]:2.151815773019E-1,51[&rate=5.212635273981123E-4]:7.153665373006E-1)[&rate=5.212635273981123E-4]:3.271349234813E-2,((45[&rate=5.212635273981123E-4]:4.819972229406E-1,(43[&rate=5.212635273981123E-4]:3.980171954924E-1,(50[&rate=5.212635273981123E-4]:1.933832930679E-1,48[&rate=5.212635273981123E-4]:2.755750738898E-1)[&rate=5.212635273981123E-4]:1.443599298217E-1)[&rate=5.212635273981123E-4]:6.480194525644E-2)[&rate=5.212635273981123E-4]:3.479701925231E-2,44[&rate=5.212635273981123E-4]:4.948764339738E-1)[&rate=5.212635273981123E-4]:3.107378422503E-1)[&rate=5.212635273981123E-4]:1.746236040957E-1,(((40[&rate=5.212635273981123E-4]:5.791229777085E-1,((42[&rate=5.212635273981123E-4]:3.435151332925E-1,47[&rate=5.212635273981123E-4]:3.599534894568E-1)[&rate=5.212635273981123E-4]:1.618351630274E-1,54[&rate=5.212635273981123E-4]:6.971311182376E-1)[&rate=5.212635273981123E-4]:7.377268138863E-2)[&rate=5.212635273981123E-4]:4.821503912032E-2,52[&rate=5.212635273981123E-4]:5.67064044226E-1)[&rate=5.212635273981123E-4]:1.738733923639E-1,(63[&rate=5.212635273981123E-4]:4.240209249213E-1,58[&rate=5.212635273981123E-4]:4.21281198894E-1)[&rate=5.212635273981123E-4]:3.552726760523E-1)[&rate=5.212635273981123E-4]:1.817661971545E-1)[&rate=5.212635273981123E-4]:1.050665874573E-1,(((15[&rate=5.212635273981123E-4]:3.433698831126E-1,12[&rate=5.212635273981123E-4]:3.050137187289E-1)[&rate=5.212635273981123E-4]:4.552322687012E-1,((8[&rate=5.212635273981123E-4]:4.501568461574E-1,49[&rate=5.212635273981123E-4]:4.583760242395E-1)[&rate=5.212635273981123E-4]:2.108743972531E-1,(4[&rate=5.212635273981123E-4]:1.566284483634E-1,27[&rate=5.212635273981123E-4]:3.292311880894E-1)[&rate=5.212635273981123E-4]:4.55087726554E-1)[&rate=5.212635273981123E-4]:9.099556593753E-2)[&rate=5.212635273981123E-4]:8.497331010954E-3,(53[&rate=5.212635273981123E-4]:6.83835608058E-1,(46[&rate=5.212635273981123E-4]:2.902617610179E-1,41[&rate=5.212635273981123E-4]:2.683439527988E-1)[&rate=5.212635273981123E-4]:3.853546689578E-1)[&rate=5.212635273981123E-4]:8.764743641064E-2)[&rate=5.212635273981123E-4]:3.412186835824E-1)[&rate=5.212635273981123E-4]:1.32394768993E-1)[&rate=5.212635273981123E-4]:1.773721511212E-2,(57[&rate=5.212635273981123E-4]:6.616462655516E-1,((59[&rate=5.212635273981123E-4]:4.306491535986E-1,56[&rate=5.212635273981123E-4]:4.33388879626E-1)[&rate=5.212635273981123E-4]:3.121391926193E-2,60[&rate=5.212635273981123E-4]:4.673425249155E-1)[&rate=5.212635273981123E-4]:1.943037406361E-1)[&rate=5.212635273981123E-4]:7.710504603033E-1)[&rate=5.212635273981123E-4]:8.953627480223E-2)[&rate=5.212635273981123E-4]:1.869999792569E-1,38[&rate=5.212635273981123E-4]:4.571781853933E-1)[&rate=5.212635273981123E-4]:5.097061784937E-1,((((6[&rate=5.212635273981123E-4]:4.040119609996E-1,7[&rate=5.212635273981123E-4]:4.040119609996E-1)[&rate=5.212635273981123E-4]:1.419045123122E-1,24[&rate=5.212635273981123E-4]:6.527657883803E-1)[&rate=5.212635273981123E-4]:2.881386887252E-1,((20[&rate=5.212635273981123E-4]:3.567960147328E-1,25[&rate=5.212635273981123E-4]:3.732343708971E-1)[&rate=5.212635273981123E-4]:5.456745014831E-1,28[&rate=5.212635273981123E-4]:9.572650367639E-1)[&rate=5.212635273981123E-4]:2.747505678008E-2)[&rate=5.212635273981123E-4]:1.805252773724E-1,2[&rate=5.212635273981123E-4]:9.378681106423E-1)[&rate=5.212635273981123E-4]:1.01257789708E0)[&rate=5.212635273981123E-4]:5.256398349889E-1)[&rate=5.212635273981123E-4]:4.796988343724E-2,(29[&rate=5.212635273981123E-4]:5.197209705469E-1,61[&rate=5.212635273981123E-4]:6.399395497818E-1)[&rate=5.212635273981123E-4]:4.760895277246E-2)[&rate=5.212635273981123E-4]:8.92158572056E-3,(62[&rate=5.212635273981123E-4]:5.467800403324E-1,(30[&rate=5.212635273981123E-4]:4.250889387938E-1,34[&rate=5.212635273981123E-4]:3.540506874277E-1)[&rate=5.212635273981123E-4]:6.43140523582E-2)[&rate=5.212635273981123E-4]:8.684851788785E-2)[&rate=5.212635273981123E-4]:1.205425944398E-1,((33[&rate=5.212635273981123E-4]:6.951726123551E-1,36[&rate=5.212635273981123E-4]:7.306917380379E-1)[&rate=5.212635273981123E-4]:1.013168539213E-1,((37[&rate=5.212635273981123E-4]:2.602132379365E-1,31[&rate=5.212635273981123E-4]:2.602132379365E-1)[&rate=5.212635273981123E-4]:3.658140383593E-1,32[&rate=5.212635273981123E-4]:7.107267298478E-1)[&rate=5.212635273981123E-4]:1.103529003629E-1)[&rate=5.212635273981123E-4]:1.505873556398E-2)[&rate=5.212635273981123E-4]:2.344939539964E-2);
tree STATE_3664000 [&joint=-18007.934082440963,lnP=-18007.934082440963] = [&R] (((37[&rate=5.713783213007547E-4]:2.449503971711E-1,31[&rate=5.713783213007547E-4]:2.449503971711E-1)[&rate=5.713783213007547E-4]:4.132470925885E-1,32[&rate=5.713783213007547E-4]:7.428969433117E-1)[&rate=5.713783213007547E-4]:1.56440451443E-1,((35[&rate=5.713783213007547E-4]:7.328863367299E-1,(33[&rate=5.713783213007547E-4]:5.873677871184E-1,36[&rate=5.713783213007547E-4]:6.228869128013E-1)[&rate=5.713783213007547E-4]:1.318573474259E-1)[&rate=5.713783213007547E-4]:9.749859601202E-2,(((((((((13[&rate=5.713783213007547E-4]:6.522135681292E-1,9[&rate=5.713783213007547E-4]:6.138574037458E-1)[&rate=5.713783213007547E-4]:1.402496509855E-1,(5[&rate=5.713783213007547E-4]:7.255909366931E-1,(3[&rate=5.713783213007547E-4]:4.029001011681E-1,16[&rate=5.713783213007547E-4]:5.179685943187E-1)[&rate=5.713783213007547E-4]:2.706360410045E-1)[&rate=5.713783213007547E-4]:1.207776187383E-2)[&rate=5.713783213007547E-4]:6.432595485467E-1,((((10[&rate=5.713783213007547E-4]:4.491103709225E-1,55[&rate=5.713783213007547E-4]:4.299322887307E-1)[&rate=5.713783213007547E-4]:3.065514519259E-1,((23[&rate=5.713783213007547E-4]:3.514284311401E-1,18[&rate=5.713783213007547E-4]:3.322503489483E-1)[&rate=5.713783213007547E-4]:1.595666533885E-1,21[&rate=5.713783213007547E-4]:5.000361804189E-1)[&rate=5.713783213007547E-4]:3.405571492787E-1)[&rate=5.713783213007547E-4]:4.638760821055E-1,(39[&rate=5.713783213007547E-4]:1.146677848246E-1,(((19[&rate=5.713783213007547E-4]:6.551842682565E-1,26[&rate=5.713783213007547E-4]:6.79841802503E-1)[&rate=5.713783213007547E-4]:1.801568310778E-1,1[&rate=5.713783213007547E-4]:7.36972637178E-2)[&rate=5.713783213007547E-4]:2.222531236036E-1,22[&rate=5.713783213007547E-4]:1.07677230513E0)[&rate=5.713783213007547E-4]:1.995393153114E-1)[&rate=5.713783213007547E-4]:3.911669547176E-2)[&rate=5.713783213007547E-4]:1.196395775284E-1,((((((17[&rate=5.713783213007547E-4]:3.25603876969E-1,11[&rate=5.713783213007547E-4]:2.872477125853E-1)[&rate=5.713783213007547E-4]:2.485798236764E-1,51[&rate=5.713783213007547E-4]:4.536357554399E-1)[&rate=5.713783213007547E-4]:2.458154640976E-1,((44[&rate=5.713783213007547E-4]:4.863345072299E-1,43[&rate=5.713783213007547E-4]:4.890742332572E-1)[&rate=5.713783213007547E-4]:8.041021322254E-2,(45[&rate=5.713783213007547E-4]:4.152332649132E-1,(50[&rate=5.713783213007547E-4]:1.734949860877E-1,48[&rate=5.713783213007547E-4]:2.556867669096E-1)[&rate=5.713783213007547E-4]:1.62286224031E-1)[&rate=5.713783213007547E-4]:1.734292637582E-1)[&rate=5.713783213007547E-4]:1.902407456605E-1)[&rate=5.713783213007547E-4]:6.995533881684E-2,((52[&rate=5.713783213007547E-4]:4.083866892623E-1,(((42[&rate=5.713783213007547E-4]:1.503725017851E-2,47[&rate=5.713783213007547E-4]:3.147560634289E-2)[&rate=5.713783213007547E-4]:2.048175681191E-1,40[&rate=5.713783213007547E-4]:2.198548182976E-1)[&rate=5.713783213007547E-4]:1.054078110605E-1,54[&rate=5.713783213007547E-4]:5.170434512759E-1)[&rate=5.713783213007547E-4]:1.433980325069E-1)[&rate=5.713783213007547E-4]:2.939945675854E-1,(63[&rate=5.713783213007547E-4]:3.513159167046E-1,58[&rate=5.713783213007547E-4]:3.485761906772E-1)[&rate=5.713783213007547E-4]:3.894215045267E-1)[&rate=5.713783213007547E-4]:6.702530150672E-2)[&rate=5.713783213007547E-4]:2.705229490709E-1,((49[&rate=5.713783213007547E-4]:7.350166952989E-1,((((4[&rate=5.713783213007547E-4]:1.384697475996E-1,27[&rate=5.713783213007547E-4]:3.110724873256E-1)[&rate=5.713783213007547E-4]:8.488328108188E-2,8[&rate=5.713783213007547E-4]:2.726680971746E-1)[&rate=5.713783213007547E-4]:2.132164776046E-1,53[&rate=5.713783213007547E-4]:4.968434788888E-1)[&rate=5.713783213007547E-4]:2.334192388441E-1,(15[&rate=5.713783213007547E-4]:5.311622116427E-1,12[&rate=5.713783213007547E-4]:4.92806047259E-1)[&rate=5.713783213007547E-4]:2.347169444464E-1)[&rate=5.713783213007547E-4]:7.493703593503E-3)[&rate=5.713783213007547E-4]:3.329463333659E-2,(46[&rate=5.713783213007547E-4]:4.600832902073E-1,41[&rate=5.713783213007547E-4]:4.381654819882E-1)[&rate=5.713783213007547E-4]:3.027485863734E-1)[&rate=5.713783213007547E-4]:3.538099596117E-1)[&rate=5.713783213007547E-4]:1.716869792452E-1,(57[&rate=5.713783213007547E-4]:4.636995930693E-1,((56[&rate=5.713783213007547E-4]:2.720282806134E-1,60[&rate=5.713783213007547E-4]:2.74768006641E-1)[&rate=5.713783213007547E-4]:1.644161371329E-1,59[&rate=5.713783213007547E-4]:4.33704691719E-1)[&rate=5.713783213007547E-4]:2.451544929535E-2)[&rate=5.713783213007547E-4]:1.002711414149E0)[&rate=5.713783213007547E-4]:5.358839307201E-2)[&rate=5.713783213007547E-4]:5.818912079571E-2)[&rate=5.713783213007547E-4]:8.489359412297E-1,38[&rate=5.713783213007547E-4]:1.175069667795E0)[&rate=5.713783213007547E-4]:7.922256618468E-2,62[&rate=5.713783213007547E-4]:3.385051241664E-1)[&rate=5.713783213007547E-4]:8.20152084752E-2,((((6[&rate=5.713783213007547E-4]:2.228299856938E-1,7[&rate=5.713783213007547E-4]:2.228299856938E-1)[&rate=5.713783213007547E-4]:3.599267792179E-1,24[&rate=5.713783213007547E-4]:6.896060799802E-1)[&rate=5.713783213007547E-4]:1.122919041536E-1,((20[&rate=5.713783213007547E-4]:5.546923192808E-1,25[&rate=5.713783213007547E-4]:5.711306754451E-1)[&rate=5.713783213007547E-4]:2.259086761103E-1,28[&rate=5.713783213007547E-4]:8.353955159391E-1)[&rate=5.713783213007547E-4]:1.033808463306E-2)[&rate=5.713783213007547E-4]:4.494170153255E-1,2[&rate=5.713783213007547E-4]:1.067753355624E0)[&rate=5.713783213007547E-4]:1.252115730667E0)[&rate=5.713783213007547E-4]:2.641335990452E-1,((29[&rate=5.713783213007547E-4]:4.875932406993E-1,34[&rate=5.713783213007547E-4]:4.165549893331E-1)[&rate=5.713783213007547E-4]:4.023939614248E-2,61[&rate=5.713783213007547E-4]:6.480512160767E-1)[&rate=5.713783213007547E-4]:9.944424566472E-2)[&rate=5.713783213007547E-4]:3.792801526009E-2,14[&rate=5.713783213007547E-4]:2.750697823884E0)[&rate=5.713783213007547E-4]:2.786624163025E-2,30[&rate=5.713783213007547E-4]:6.930711393968E-1)[&rate=5.713783213007547E-4]:8.898492798772E-3)[&rate=5.713783213007547E-4]:5.802350026406E-2);
tree STATE_3666000 [&joint=-18001.150251612587,lnP=-18001.150251612587] = [&R] (((((61[&rate=5.974663468586998E-4]:6.555678217978E-1,34[&rate=5.974663468586998E-4]:4.643109911967E-1)[&rate=5.974663468586998E-4]:2.180491976522E-2,30[&rate=5.974663468586998E-4]:5.571541623281E-1)[&rate=5.974663468586998E-4]:6.269037280058E-3,((((28[&rate=5.974663468586998E-4]:9.404246483681E-1,(20[&rate=5.974663468586998E-4]:5.030028423124E-1,25[&rate=5.974663468586998E-4]:5.194411984768E-1)[&rate=5.974663468586998E-4]:3.826272855077E-1)[&rate=5.974663468586998E-4]:4.668488971472E-2,((6[&rate=5.974663468586998E-4]:5.612212115367E-2,7[&rate=5.974663468586998E-4]:5.612212115367E-2)[&rate=5.974663468586998E-4]:3.59111304726E-1,24[&rate=5.974663468586998E-4]:5.220827409482E-1)[&rate=5.974663468586998E-4]:4.211911806962E-1)[&rate=5.974663468586998E-4]:1.001557053668E-1,2[&rate=5.974663468586998E-4]:8.598679831756E-1)[&rate=5.974663468586998E-4]:1.637345272366E0,(((62[&rate=5.974663468586998E-4]:4.175696152033E-1,((((5[&rate=5.974663468586998E-4]:4.104854589193E-1,(16[&rate=5.974663468586998E-4]:2.984276334479E-1,3[&rate=5.974663468586998E-4]:1.833591402973E-1)[&rate=5.974663468586998E-4]:1.750715241015E-1)[&rate=5.974663468586998E-4]:1.004679943152E-1,(13[&rate=5.974663468586998E-4]:2.951907240286E-1,9[&rate=5.974663468586998E-4]:2.568345596451E-1)[&rate=5.974663468586998E-4]:2.705572497538E-1)[&rate=5.974663468586998E-4]:7.969690736242E-1,((57[&rate=5.974663468586998E-4]:7.209492028133E-1,((56[&rate=5.974663468586998E-4]:1.799592104164E-1,60[&rate=5.974663468586998E-4]:1.826989364439E-1)[&rate=5.974663468586998E-4]:3.968300200152E-2,59[&rate=5.974663468586998E-4]:2.169024863905E-1)[&rate=5.974663468586998E-4]:4.985672643679E-1)[&rate=5.974663468586998E-4]:6.782882021909E-1,((((51[&rate=5.974663468586998E-4]:8.053372788278E-1,(((43[&rate=5.974663468586998E-4]:4.917801309032E-1,((50[&rate=5.974663468586998E-4]:1.145235360096E-1,48[&rate=5.974663468586998E-4]:1.967153168315E-1)[&rate=5.974663468586998E-4]:3.032361128407E-1,45[&rate=5.974663468586998E-4]:4.972117036449E-1)[&rate=5.974663468586998E-4]:1.374650945005E-2)[&rate=5.974663468586998E-4]:1.130669514727E-1,44[&rate=5.974663468586998E-4]:6.021073563485E-1)[&rate=5.974663468586998E-4]:2.524344966293E-1,(17[&rate=5.974663468586998E-4]:6.480078805227E-1,11[&rate=5.974663468586998E-4]:6.09651716139E-1)[&rate=5.974663468586998E-4]:2.695476710853E-1)[&rate=5.974663468586998E-4]:8.329672425419E-3)[&rate=5.974663468586998E-4]:2.521211389522E-2,((52[&rate=5.974663468586998E-4]:4.340733196978E-1,(((54[&rate=5.974663468586998E-4]:2.43982148842E-1,42[&rate=5.974663468586998E-4]:5.22013269243E-2)[&rate=5.974663468586998E-4]:1.435190502506E-1,47[&rate=5.974663468586998E-4]:2.121587333393E-1)[&rate=5.974663468586998E-4]:2.289987676055E-1,40[&rate=5.974663468586998E-4]:4.247191447804E-1)[&rate=5.974663468586998E-4]:6.962814752025E-2)[&rate=5.974663468586998E-4]:7.635351332907E-2,(63[&rate=5.974663468586998E-4]:1.209060124347E-1,58[&rate=5.974663468586998E-4]:1.181662864074E-1)[&rate=5.974663468586998E-4]:4.278769849759E-1)[&rate=5.974663468586998E-4]:3.201225596961E-1)[&rate=5.974663468586998E-4]:1.094698717602E-1,((41[&rate=5.974663468586998E-4]:4.900053309637E-1,(46[&rate=5.974663468586998E-4]:4.560224553452E-1,49[&rate=5.974663468586998E-4]:4.615019073999E-1)[&rate=5.974663468586998E-4]:5.590068383759E-2)[&rate=5.974663468586998E-4]:2.341344726731E-1,(((8[&rate=5.974663468586998E-4]:4.8546936876E-1,(15[&rate=5.974663468586998E-4]:3.198632837071E-1,12[&rate=5.974663468586998E-4]:2.815071193234E-1)[&rate=5.974663468586998E-4]:2.121814275186E-1)[&rate=5.974663468586998E-4]:1.825282621563E-2,(4[&rate=5.974663468586998E-4]:3.090384602733E-1,27[&rate=5.974663468586998E-4]:4.816411999993E-1)[&rate=5.974663468586998E-4]:1.453686662092E-1)[&rate=5.974663468586998E-4]:9.458562329492E-2,53[&rate=5.974663468586998E-4]:6.092667223802E-1)[&rate=5.974663468586998E-4]:1.45010067558E-1)[&rate=5.974663468586998E-4]:2.706739813945E-1)[&rate=5.974663468586998E-4]:1.947917953675E-1,(((((19[&rate=5.974663468586998E-4]:5.868951487552E-1,26[&rate=5.974663468586998E-4]:6.115526830016E-1)[&rate=5.974663468586998E-4]:1.87129184142E-1,1[&rate=5.974663468586998E-4]:1.238049728068E-2)[&rate=5.974663468586998E-4]:1.255100361024E-1,22[&rate=5.974663468586998E-4]:9.187124511913E-1)[&rate=5.974663468586998E-4]:2.583135181576E-1,((10[&rate=5.974663468586998E-4]:5.50905109841E-1,55[&rate=5.974663468586998E-4]:5.317270276492E-1)[&rate=5.974663468586998E-4]:2.985491189877E-1,((23[&rate=5.974663468586998E-4]:6.37621066874E-1,18[&rate=5.974663468586998E-4]:6.184429846822E-1)[&rate=5.974663468586998E-4]:4.806945402882E-2,21[&rate=5.974663468586998E-4]:6.747316167931E-1)[&rate=5.974663468586998E-4]:2.596541188848E-1)[&rate=5.974663468586998E-4]:2.316813295613E-1)[&rate=5.974663468586998E-4]:1.713833026116E-3,39[&rate=5.974663468586998E-4]:1.709596675866E-2)[&rate=5.974663468586998E-4]:1.259342711744E-1)[&rate=5.974663468586998E-4]:9.631824605341E-3)[&rate=5.974663468586998E-4]:1.059453958272E-1)[&rate=5.974663468586998E-4]:4.088648352761E-1,38[&rate=5.974663468586998E-4]:6.619928415867E-1)[&rate=5.974663468586998E-4]:6.7136388343E-1)[&rate=5.974663468586998E-4]:9.063547648415E-2,29[&rate=5.974663468586998E-4]:4.508280425071E-1)[&rate=5.974663468586998E-4]:2.012334673026E-2,14[&rate=5.974663468586998E-4]:2.556444315355E0)[&rate=5.974663468586998E-4]:6.953606347458E-2)[&rate=5.974663468586998E-4]:2.293574689619E-2)[&rate=5.974663468586998E-4]:1.971802534791E-2,(35[&rate=5.974663468586998E-4]:5.816407007197E-1,(33[&rate=5.974663468586998E-4]:2.940546791764E-1,36[&rate=5.974663468586998E-4]:3.295738048593E-1)[&rate=5.974663468586998E-4]:2.739248193576E-1)[&rate=5.974663468586998E-4]:1.299158247827E-1)[&rate=5.974663468586998E-4]:1.57309504463E-1,((37[&rate=5.974663468586998E-4]:5.620539514192E-1,31[&rate=5.974663468586998E-4]:5.620539514192E-1)[&rate=5.974663468586998E-4]:1.070101250763E-1,32[&rate=5.974663468586998E-4]:7.537635300475E-1)[&rate=5.974663468586998E-4]:1.260314616666E-1);
tree STATE_3668000 [&joint=-18002.3977984939,lnP=-18002.3977984939] = [&R] ((35[&rate=5.688754587952946E-4]:6.522411870472E-1,(((30[&rate=5.688754587952946E-4]:4.602975995691E-1,(14[&rate=5.688754587952946E-4]:2.543224323735E0,(((((13[&rate=5.688754587952946E-4]:7.061395333238E-1,9[&rate=5.688754587952946E-4]:6.677833689404E-1)[&rate=5.688754587952946E-4]:1.150671668403E-1,((16[&rate=5.688754587952946E-4]:4.453684984865E-1,3[&rate=5.688754587952946E-4]:3.303000053359E-1)[&rate=5.688754587952946E-4]:3.380257244851E-1,5[&rate=5.688754587952946E-4]:7.203805243414E-1)[&rate=5.688754587952946E-4]:4.603165527485E-2)[&rate=5.688754587952946E-4]:6.803786168262E-1,((((((51[&rate=5.688754587952946E-4]:6.722467416223E-1,((43[&rate=5.688754587952946E-4]:5.501304111062E-1,44[&rate=5.688754587952946E-4]:5.473906850789E-1)[&rate=5.688754587952946E-4]:7.96232586386E-2,((50[&rate=5.688754587952946E-4]:1.774019345782E-1,48[&rate=5.688754587952946E-4]:2.595937154001E-1)[&rate=5.688754587952946E-4]:3.590928636445E-1,45[&rate=5.688754587952946E-4]:6.159468530172E-1)[&rate=5.688754587952946E-4]:3.298489891937E-2)[&rate=5.688754587952946E-4]:1.027670444803E-1)[&rate=5.688754587952946E-4]:7.321244742691E-2,(17[&rate=5.688754587952946E-4]:6.47244057385E-1,11[&rate=5.688754587952946E-4]:6.088878930014E-1)[&rate=5.688754587952946E-4]:2.187630768698E-1)[&rate=5.688754587952946E-4]:1.958541335531E-1,(((((47[&rate=5.688754587952946E-4]:1.792731893531E-1,42[&rate=5.688754587952946E-4]:1.628348331888E-1)[&rate=5.688754587952946E-4]:9.363318769407E-2,54[&rate=5.688754587952946E-4]:4.482488428006E-1)[&rate=5.688754587952946E-4]:1.072774275251E-1,40[&rate=5.688754587952946E-4]:3.63745448408E-1)[&rate=5.688754587952946E-4]:2.278543511065E-1,52[&rate=5.688754587952946E-4]:5.313258269117E-1)[&rate=5.688754587952946E-4]:3.220867618776E-2,(63[&rate=5.688754587952946E-4]:3.348146439431E-1,58[&rate=5.688754587952946E-4]:3.320749179157E-1)[&rate=5.688754587952946E-4]:2.670760235401E-1)[&rate=5.688754587952946E-4]:3.777788195029E-1)[&rate=5.688754587952946E-4]:5.090439212821E-2,(((8[&rate=5.688754587952946E-4]:6.227276504804E-1,(15[&rate=5.688754587952946E-4]:4.865838231915E-1,12[&rate=5.688754587952946E-4]:4.482276588079E-1)[&rate=5.688754587952946E-4]:1.827191697547E-1)[&rate=5.688754587952946E-4]:3.550550614099E-2,(4[&rate=5.688754587952946E-4]:6.103392913638E-2,27[&rate=5.688754587952946E-4]:2.336366688624E-1)[&rate=5.688754587952946E-4]:5.478841589919E-1)[&rate=5.688754587952946E-4]:1.688166357781E-1,(49[&rate=5.688754587952946E-4]:6.411658211311E-1,((41[&rate=5.688754587952946E-4]:4.828662861464E-1,46[&rate=5.688754587952946E-4]:5.047840943655E-1)[&rate=5.688754587952946E-4]:8.654404715803E-2,53[&rate=5.688754587952946E-4]:5.995473196058E-1)[&rate=5.688754587952946E-4]:4.435822755289E-2)[&rate=5.688754587952946E-4]:1.941031493505E-1)[&rate=5.688754587952946E-4]:2.391405250708E-1)[&rate=5.688754587952946E-4]:6.511128872834E-2,(57[&rate=5.688754587952946E-4]:7.774389394404E-1,((56[&rate=5.688754587952946E-4]:3.584569336357E-1,59[&rate=5.688754587952946E-4]:3.557172076084E-1)[&rate=5.688754587952946E-4]:3.372561946757E-2,60[&rate=5.688754587952946E-4]:3.949222791309E-1)[&rate=5.688754587952946E-4]:3.825166603095E-1)[&rate=5.688754587952946E-4]:5.346845845666E-1)[&rate=5.688754587952946E-4]:9.980083066693E-2,(39[&rate=5.688754587952946E-4]:2.816424727147E-2,(((10[&rate=5.688754587952946E-4]:5.746727856793E-1,55[&rate=5.688754587952946E-4]:5.554947034875E-1)[&rate=5.688754587952946E-4]:1.289179024373E-1,((23[&rate=5.688754587952946E-4]:4.593355207293E-1,18[&rate=5.688754587952946E-4]:4.401574385375E-1)[&rate=5.688754587952946E-4]:1.323204497637E-1,21[&rate=5.688754587952946E-4]:5.806970663833E-1)[&rate=5.688754587952946E-4]:2.078251285825E-1)[&rate=5.688754587952946E-4]:3.503047340058E-1,(((19[&rate=5.688754587952946E-4]:6.135843042185E-1,26[&rate=5.688754587952946E-4]:6.382418384649E-1)[&rate=5.688754587952946E-4]:1.981579348599E-1,1[&rate=5.688754587952946E-4]:5.009840346187E-2)[&rate=5.688754587952946E-4]:1.189430991395E-2,22[&rate=5.688754587952946E-4]:8.42814631184E-1)[&rate=5.688754587952946E-4]:3.069712018973E-1)[&rate=5.688754587952946E-4]:4.002224980654E-2)[&rate=5.688754587952946E-4]:1.371847649367E-1)[&rate=5.688754587952946E-4]:2.321267157412E-1)[&rate=5.688754587952946E-4]:2.081728623584E-1,38[&rate=5.688754587952946E-4]:6.001691382527E-1)[&rate=5.688754587952946E-4]:6.576727572488E-1,((((28[&rate=5.688754587952946E-4]:8.639369483004E-1,((6[&rate=5.688754587952946E-4]:1.577906962849E-1,7[&rate=5.688754587952946E-4]:1.577906962849E-1)[&rate=5.688754587952946E-4]:3.658313502771E-1,24[&rate=5.688754587952946E-4]:6.304713616305E-1)[&rate=5.688754587952946E-4]:1.896299702314E-1)[&rate=5.688754587952946E-4]:3.641509135962E-2,(20[&rate=5.688754587952946E-4]:3.934087127149E-1,25[&rate=5.688754587952946E-4]:4.098470688793E-1)[&rate=5.688754587952946E-4]:4.52148806397E-1)[&rate=5.688754587952946E-4]:1.723216641385E-1,2[&rate=5.688754587952946E-4]:8.452764435244E-1)[&rate=5.688754587952946E-4]:1.374985045288E0,62[&rate=5.688754587952946E-4]:3.209127351632E-1)[&rate=5.688754587952946E-4]:2.114205052492E-2)[&rate=5.688754587952946E-4]:1.730536611102E-1)[&rate=5.688754587952946E-4]:2.56620195114E-3)[&rate=5.688754587952946E-4]:1.831067669516E-2,((34[&rate=5.688754587952946E-4]:3.64758469177E-1,61[&rate=5.688754587952946E-4]:5.560152997781E-1)[&rate=5.688754587952946E-4]:6.120537515046E-3,29[&rate=5.688754587952946E-4]:4.419172580582E-1)[&rate=5.688754587952946E-4]:3.669101820599E-2)[&rate=5.688754587952946E-4]:3.715098680035E-2,(33[&rate=5.688754587952946E-4]:5.35037405241E-1,36[&rate=5.688754587952946E-4]:5.705565309239E-1)[&rate=5.688754587952946E-4]:9.54759561842E-2)[&rate=5.688754587952946E-4]:8.06662343632E-3)[&rate=5.688754587952946E-4]:1.87144875865E-1,((37[&rate=5.688754587952946E-4]:4.640707888934E-1,31[&rate=5.688754587952946E-4]:4.640707888934E-1)[&rate=5.688754587952946E-4]:1.237256738304E-1,32[&rate=5.688754587952946E-4]:6.724959162759E-1)[&rate=5.688754587952946E-4]:1.778191083851E-1);
tree STATE_3670000 [&joint=-18013.638419998202,lnP=-18013.638419998202] = [&R] (((62[&rate=4.772579939694378E-4]:6.039990306265E-1,(((((61[&rate=4.772579939694378E-4]:5.399981154601E-1,29[&rate=4.772579939694378E-4]:4.197795362252E-1)[&rate=4.772579939694378E-4]:4.070729266436E-2,14[&rate=4.772579939694378E-4]:2.545979755007E0)[&rate=4.772579939694378E-4]:4.365398856617E-2,34[&rate=4.772579939694378E-4]:4.331025660895E-1)[&rate=4.772579939694378E-4]:8.931192721311E-3,30[&rate=4.772579939694378E-4]:5.13072010177E-1)[&rate=4.772579939694378E-4]:2.835262801866E-2,((((((13[&rate=4.772579939694378E-4]:5.064490858032E-1,9[&rate=4.772579939694378E-4]:4.680929214198E-1)[&rate=4.772579939694378E-4]:2.461138704332E-1,5[&rate=4.772579939694378E-4]:6.977684356886E-1)[&rate=4.772579939694378E-4]:5.755727866681E-2,(16[&rate=4.772579939694378E-4]:7.186883808074E-1,3[&rate=4.772579939694378E-4]:6.036198876568E-1)[&rate=4.772579939694378E-4]:9.965103217808E-2)[&rate=4.772579939694378E-4]:7.661237238384E-1,((((10[&rate=4.772579939694378E-4]:7.098131041039E-1,55[&rate=4.772579939694378E-4]:6.906350219122E-1)[&rate=4.772579939694378E-4]:4.107581243175E-2,((23[&rate=4.772579939694378E-4]:4.476097784019E-1,18[&rate=4.772579939694378E-4]:4.284316962102E-1)[&rate=4.772579939694378E-4]:8.503851065329E-2,21[&rate=4.772579939694378E-4]:5.216893849455E-1)[&rate=4.772579939694378E-4]:3.141310384393E-1)[&rate=4.772579939694378E-4]:4.644774110829E-1,(39[&rate=4.772579939694378E-4]:3.440925306004E-2,(((19[&rate=4.772579939694378E-4]:6.997799836231E-1,26[&rate=4.772579939694378E-4]:7.244375178696E-1)[&rate=4.772579939694378E-4]:1.151165398672E-1,1[&rate=4.772579939694378E-4]:5.325268787379E-2)[&rate=4.772579939694378E-4]:1.06970333068E-1,22[&rate=4.772579939694378E-4]:9.4104493875E-1)[&rate=4.772579939694378E-4]:2.550081499264E-1)[&rate=4.772579939694378E-4]:1.15203649901E-1)[&rate=4.772579939694378E-4]:8.850570137934E-3,((57[&rate=4.772579939694378E-4]:7.815012423787E-1,((56[&rate=4.772579939694378E-4]:1.09166774814E-1,60[&rate=4.772579939694378E-4]:1.119065008416E-1)[&rate=4.772579939694378E-4]:3.836630553419E-1,59[&rate=4.772579939694378E-4]:4.900901041285E-1)[&rate=4.772579939694378E-4]:2.859316861953E-1)[&rate=4.772579939694378E-4]:5.018338939314E-1,((((51[&rate=4.772579939694378E-4]:7.201301460838E-1,(17[&rate=4.772579939694378E-4]:2.770057184281E-1,11[&rate=4.772579939694378E-4]:2.386495540444E-1)[&rate=4.772579939694378E-4]:5.636723728612E-1)[&rate=4.772579939694378E-4]:5.510198166947E-3,((43[&rate=4.772579939694378E-4]:3.085294838482E-1,((50[&rate=4.772579939694378E-4]:9.578301223639E-2,48[&rate=4.772579939694378E-4]:1.779747930583E-1)[&rate=4.772579939694378E-4]:1.333117823685E-1,45[&rate=4.772579939694378E-4]:3.085468493994E-1)[&rate=4.772579939694378E-4]:1.916071664053E-2)[&rate=4.772579939694378E-4]:9.991489789472E-2,44[&rate=4.772579939694378E-4]:4.057046557155E-1)[&rate=4.772579939694378E-4]:3.774699351106E-1)[&rate=4.772579939694378E-4]:1.327613720965E-1,((((42[&rate=4.772579939694378E-4]:3.137731816653E-1,47[&rate=4.772579939694378E-4]:3.302115378297E-1)[&rate=4.772579939694378E-4]:7.501540196389E-2,(40[&rate=4.772579939694378E-4]:2.080766688156E-1,54[&rate=4.772579939694378E-4]:3.998574907334E-1)[&rate=4.772579939694378E-4]:1.807119148136E-1)[&rate=4.772579939694378E-4]:2.224789880136E-1,52[&rate=4.772579939694378E-4]:5.509935990401E-1)[&rate=4.772579939694378E-4]:6.969109850702E-2,(63[&rate=4.772579939694378E-4]:1.783137935837E-1,58[&rate=4.772579939694378E-4]:1.755740675563E-1)[&rate=4.772579939694378E-4]:4.807270683471E-1)[&rate=4.772579939694378E-4]:2.377170188002E-1)[&rate=4.772579939694378E-4]:1.316239361551E-1,(((4[&rate=4.772579939694378E-4]:2.004299848725E-1,27[&rate=4.772579939694378E-4]:3.730327245985E-1)[&rate=4.772579939694378E-4]:4.689092147805E-1,(8[&rate=4.772579939694378E-4]:7.115717815232E-1,(15[&rate=4.772579939694378E-4]:6.028183443032E-1,12[&rate=4.772579939694378E-4]:5.644621799195E-1)[&rate=4.772579939694378E-4]:1.553287796858E-1)[&rate=4.772579939694378E-4]:7.082486622864E-3)[&rate=4.772579939694378E-4]:5.340400098224E-2,((49[&rate=4.772579939694378E-4]:5.72283359345E-1,53[&rate=4.772579939694378E-4]:5.750230853726E-1)[&rate=4.772579939694378E-4]:1.149095313833E-1,(46[&rate=4.772579939694378E-4]:3.574237715715E-1,41[&rate=4.772579939694378E-4]:3.355059633524E-1)[&rate=4.772579939694378E-4]:3.242896671022E-1)[&rate=4.772579939694378E-4]:9.308455648208E-2)[&rate=4.772579939694378E-4]:2.919399861138E-1)[&rate=4.772579939694378E-4]:3.85149632597E-2)[&rate=4.772579939694378E-4]:1.217036792546E-1)[&rate=4.772579939694378E-4]:3.136708966017E-1)[&rate=4.772579939694378E-4]:3.574560246122E-1,38[&rate=4.772579939694378E-4]:8.241109422579E-1)[&rate=4.772579939694378E-4]:3.203320631286E-1,((((20[&rate=4.772579939694378E-4]:2.97494371595E-1,25[&rate=4.772579939694378E-4]:3.139327277593E-1)[&rate=4.772579939694378E-4]:4.338707565775E-1,((6[&rate=4.772579939694378E-4]:1.807614585437E-1,7[&rate=4.772579939694378E-4]:1.807614585437E-1)[&rate=4.772579939694378E-4]:3.38651760212E-1,24[&rate=4.772579939694378E-4]:6.262625338242E-1)[&rate=4.772579939694378E-4]:1.160614984579E-1)[&rate=4.772579939694378E-4]:1.857094382243E-2,28[&rate=4.772579939694378E-4]:8.047305925429E-1)[&rate=4.772579939694378E-4]:9.554354160031E-2,2[&rate=4.772579939694378E-4]:6.728768738692E-1)[&rate=4.772579939694378E-4]:1.455127775353E0)[&rate=4.772579939694378E-4]:3.70145791803E-1)[&rate=4.772579939694378E-4]:5.197343250452E-3)[&rate=4.772579939694378E-4]:1.084007482271E-1,((33[&rate=4.772579939694378E-4]:5.058153047873E-1,36[&rate=4.772579939694378E-4]:5.413344304702E-1)[&rate=4.772579939694378E-4]:2.0589826064E-1,35[&rate=4.772579939694378E-4]:7.25374767613E-1)[&rate=4.772579939694378E-4]:5.806326260655E-2)[&rate=4.772579939694378E-4]:1.794364454381E-1,((37[&rate=4.772579939694378E-4]:5.916077675066E-1,31[&rate=4.772579939694378E-4]:5.916077675066E-1)[&rate=4.772579939694378E-4]:8.225200264163E-2,32[&rate=4.772579939694378E-4]:7.585592237003E-1)[&rate=4.772579939694378E-4]:2.15244213706E-1);
tree STATE_3672000 [&joint=-17996.55099057551,lnP=-17996.55099057551] = [&R] ((((36[&rate=5.733685368845923E-4]:5.774749547136E-1,33[&rate=5.733685368845923E-4]:5.419558290308E-1)[&rate=5.733685368845923E-4]:6.456575845047E-2,30[&rate=5.733685368845923E-4]:4.917674891206E-1)[&rate=5.733685368845923E-4]:5.129480496916E-2,(((37[&rate=5.733685368845923E-4]:2.477152696088E-1,31[&rate=5.733685368845923E-4]:2.477152696088E-1)[&rate=5.733685368845923E-4]:1.656751270623E-1,32[&rate=5.733685368845923E-4]:4.980898502231E-1)[&rate=5.733685368845923E-4]:1.47181078386E-1,35[&rate=5.733685368845923E-4]:6.343419668604E-1)[&rate=5.733685368845923E-4]:3.713562777567E-2)[&rate=5.733685368845923E-4]:8.117061656761E-2,((61[&rate=5.733685368845923E-4]:5.07963751593E-1,34[&rate=5.733685368845923E-4]:3.167069209919E-1)[&rate=5.733685368845923E-4]:3.963992950527E-2,(14[&rate=5.733685368845923E-4]:2.496537889559E0,((29[&rate=5.733685368845923E-4]:3.511882746072E-1,(((3[&rate=5.733685368845923E-4]:6.56432064215E-1,(5[&rate=5.733685368845923E-4]:6.247506016947E-1,((13[&rate=5.733685368845923E-4]:3.290633107225E-1,9[&rate=5.733685368845923E-4]:2.907071463391E-1)[&rate=5.733685368845923E-4]:2.582753522318E-1,16[&rate=5.733685368845923E-4]:5.955578410367E-1)[&rate=5.733685368845923E-4]:9.22064592882E-2)[&rate=5.733685368845923E-4]:8.373625704073E-2)[&rate=5.733685368845923E-4]:5.672674558946E-1,(((57[&rate=5.733685368845923E-4]:6.333455235615E-1,(56[&rate=5.733685368845923E-4]:5.148851224378E-1,(59[&rate=5.733685368845923E-4]:4.447626531899E-1,60[&rate=5.733685368845923E-4]:4.502421052448E-1)[&rate=5.733685368845923E-4]:6.738274322056E-2)[&rate=5.733685368845923E-4]:1.157206750961E-1)[&rate=5.733685368845923E-4]:7.683523752168E-1,(((10[&rate=5.733685368845923E-4]:5.671852062986E-1,55[&rate=5.733685368845923E-4]:5.480071241069E-1)[&rate=5.733685368845923E-4]:3.096982464119E-2,((23[&rate=5.733685368845923E-4]:4.378736707891E-1,18[&rate=5.733685368845923E-4]:4.186955885974E-1)[&rate=5.733685368845923E-4]:2.022108894521E-1,21[&rate=5.733685368845923E-4]:6.291256561315E-1)[&rate=5.733685368845923E-4]:5.396088165751E-2)[&rate=5.733685368845923E-4]:5.06929559623E-1,(39[&rate=5.733685368845923E-4]:3.577587506138E-2,(((19[&rate=5.733685368845923E-4]:7.131107537244E-1,26[&rate=5.733685368845923E-4]:7.377682879708E-1)[&rate=5.733685368845923E-4]:1.502667569191E-1,1[&rate=5.733685368845923E-4]:1.01733675027E-1)[&rate=5.733685368845923E-4]:8.041865903847E-3,22[&rate=5.733685368845923E-4]:8.905974587391E-1)[&rate=5.733685368845923E-4]:3.068222519387E-1)[&rate=5.733685368845923E-4]:3.555290843922E-3)[&rate=5.733685368845923E-4]:1.157913904072E-1)[&rate=5.733685368845923E-4]:9.212334327864E-4,(((((45[&rate=5.733685368845923E-4]:6.167562428186E-1,((50[&rate=5.733685368845923E-4]:2.191042477385E-1,48[&rate=5.733685368845923E-4]:3.012960285603E-1)[&rate=5.733685368845923E-4]:2.323139239911E-1,43[&rate=5.733685368845923E-4]:5.116921443324E-1)[&rate=5.733685368845923E-4]:8.588601629443E-2)[&rate=5.733685368845923E-4]:9.993746762718E-2,44[&rate=5.733685368845923E-4]:6.947759022267E-1)[&rate=5.733685368845923E-4]:6.209618496581E-2,(51[&rate=5.733685368845923E-4]:6.138897520538E-1,(17[&rate=5.733685368845923E-4]:3.788376925274E-1,11[&rate=5.733685368845923E-4]:3.404815281437E-1)[&rate=5.733685368845923E-4]:3.556000047319E-1)[&rate=5.733685368845923E-4]:8.544808856328E-2)[&rate=5.733685368845923E-4]:2.597634630418E-2,((52[&rate=5.733685368845923E-4]:4.775635734586E-1,(63[&rate=5.733685368845923E-4]:1.603103533899E-1,58[&rate=5.733685368845923E-4]:1.575706273625E-1)[&rate=5.733685368845923E-4]:3.556093844524E-1)[&rate=5.733685368845923E-4]:1.797399993428E-1,((40[&rate=5.733685368845923E-4]:1.1506534154E-1,42[&rate=5.733685368845923E-4]:1.1506534154E-1)[&rate=5.733685368845923E-4]:3.650936343037E-1,(47[&rate=5.733685368845923E-4]:2.395937577495E-2,54[&rate=5.733685368845923E-4]:1.993018415283E-1)[&rate=5.733685368845923E-4]:4.726379562331E-1)[&rate=5.733685368845923E-4]:2.374185695605E-1)[&rate=5.733685368845923E-4]:6.801061411985E-2)[&rate=5.733685368845923E-4]:2.510847120806E-1,(((15[&rate=5.733685368845923E-4]:3.71344116975E-1,12[&rate=5.733685368845923E-4]:3.329879525913E-1)[&rate=5.733685368845923E-4]:2.792482848202E-1,(8[&rate=5.733685368845923E-4]:5.94895816836E-1,(4[&rate=5.733685368845923E-4]:1.005422164992E-1,27[&rate=5.733685368845923E-4]:2.731449562252E-1)[&rate=5.733685368845923E-4]:4.450385318437E-1)[&rate=5.733685368845923E-4]:9.121242493448E-3)[&rate=5.733685368845923E-4]:1.697009542965E-1,(53[&rate=5.733685368845923E-4]:7.73635105277E-1,(46[&rate=5.733685368845923E-4]:6.762536838689E-1,(49[&rate=5.733685368845923E-4]:6.378931067528E-1,41[&rate=5.733685368845923E-4]:6.10495846479E-1)[&rate=5.733685368845923E-4]:4.384002917086E-2)[&rate=5.733685368845923E-4]:8.916224332581E-2)[&rate=5.733685368845923E-4]:1.10418124586E-2)[&rate=5.733685368845923E-4]:2.766534881156E-1)[&rate=5.733685368845923E-4]:1.714257126612E-1)[&rate=5.733685368845923E-4]:7.039545639162E-2)[&rate=5.733685368845923E-4]:5.215245946729E-1,38[&rate=5.733685368845923E-4]:7.424843887549E-1)[&rate=5.733685368845923E-4]:5.818680448461E-1)[&rate=5.733685368845923E-4]:1.780570387652E-2,(((((20[&rate=5.733685368845923E-4]:3.217044346054E-1,25[&rate=5.733685368845923E-4]:3.381427907698E-1)[&rate=5.733685368845923E-4]:3.393047965658E-1,28[&rate=5.733685368845923E-4]:7.158037517193E-1)[&rate=5.733685368845923E-4]:1.819654176325E-2,((6[&rate=5.733685368845923E-4]:6.982303538877E-2,7[&rate=5.733685368845923E-4]:6.982303538877E-2)[&rate=5.733685368845923E-4]:4.770438120074E-1,24[&rate=5.733685368845923E-4]:6.537161624647E-1)[&rate=5.733685368845923E-4]:3.644851457945E-2)[&rate=5.733685368845923E-4]:2.375759142427E-1,2[&rate=5.733685368845923E-4]:7.441789474511E-1)[&rate=5.733685368845923E-4]:1.509063174801E0,62[&rate=5.733685368845923E-4]:3.538933686029E-1)[&rate=5.733685368845923E-4]:7.247765906106E-2)[&rate=5.733685368845923E-4]:4.205098495829E-2)[&rate=5.733685368845923E-4]:1.634013842139E-2)[&rate=5.733685368845923E-4]:1.96847808794E-1);
tree STATE_3674000 [&joint=-18004.777853223954,lnP=-18004.777853223954] = [&R] ((((((((((20[&rate=6.439879008360847E-4]:2.753735652642E-1,25[&rate=6.439879008360847E-4]:2.918119214285E-1)[&rate=6.439879008360847E-4]:2.738308298323E-1,28[&rate=6.439879008360847E-4]:6.039989156445E-1)[&rate=6.439879008360847E-4]:1.618231627928E-1,((6[&rate=6.439879008360847E-4]:2.827401848353E-1,7[&rate=6.439879008360847E-4]:2.827401848353E-1)[&rate=6.439879008360847E-4]:1.57074445621E-1,24[&rate=6.439879008360847E-4]:5.466639455249E-1)[&rate=6.439879008360847E-4]:1.753225164741E-1)[&rate=6.439879008360847E-4]:1.404551378116E-1,2[&rate=6.439879008360847E-4]:6.788799559748E-1)[&rate=6.439879008360847E-4]:1.632815037941E0,(14[&rate=6.439879008360847E-4]:2.28701294256E0,62[&rate=6.439879008360847E-4]:2.588970656226E-1)[&rate=6.439879008360847E-4]:1.534491746441E-1)[&rate=6.439879008360847E-4]:5.073637829075E-2,34[&rate=6.439879008360847E-4]:3.34667318011E-1)[&rate=6.439879008360847E-4]:7.430622894034E-2,61[&rate=6.439879008360847E-4]:6.002303775524E-1)[&rate=6.439879008360847E-4]:1.446740002202E-4,(((((13[&rate=6.439879008360847E-4]:5.141850690872E-1,9[&rate=6.439879008360847E-4]:4.758289047037E-1)[&rate=6.439879008360847E-4]:2.49786766797E-1,(5[&rate=6.439879008360847E-4]:6.073757972324E-1,(16[&rate=6.439879008360847E-4]:5.360179139872E-1,3[&rate=6.439879008360847E-4]:4.209494208366E-1)[&rate=6.439879008360847E-4]:1.343715818754E-1)[&rate=6.439879008360847E-4]:1.018015181039E-1)[&rate=6.439879008360847E-4]:5.270152366672E-1,((57[&rate=6.439879008360847E-4]:7.885374961734E-1,(59[&rate=6.439879008360847E-4]:6.915937943087E-1,(60[&rate=6.439879008360847E-4]:4.33194269418E-2,56[&rate=6.439879008360847E-4]:4.057970091422E-2)[&rate=6.439879008360847E-4]:6.537538194218E-1)[&rate=6.439879008360847E-4]:9.146424980982E-2)[&rate=6.439879008360847E-4]:6.207813421286E-1,((((((44[&rate=6.439879008360847E-4]:5.046383434747E-1,(45[&rate=6.439879008360847E-4]:4.482224463924E-1,(50[&rate=6.439879008360847E-4]:1.25043652224E-1,48[&rate=6.439879008360847E-4]:2.072354330459E-1)[&rate=6.439879008360847E-4]:2.437267393739E-1)[&rate=6.439879008360847E-4]:7.833370530147E-2)[&rate=6.439879008360847E-4]:2.908638113904E-2,43[&rate=6.439879008360847E-4]:5.364644506411E-1)[&rate=6.439879008360847E-4]:2.470906743652E-1,(51[&rate=6.439879008360847E-4]:4.849386588042E-1,(17[&rate=6.439879008360847E-4]:3.740557865333E-1,11[&rate=6.439879008360847E-4]:3.356996221496E-1)[&rate=6.439879008360847E-4]:2.314308174765E-1)[&rate=6.439879008360847E-4]:2.383424935993E-1)[&rate=6.439879008360847E-4]:5.331212017379E-2,((((40[&rate=6.439879008360847E-4]:2.925281551861E-1,(42[&rate=6.439879008360847E-4]:4.730327443085E-2,47[&rate=6.439879008360847E-4]:6.374163059522E-2)[&rate=6.439879008360847E-4]:2.452248807553E-1)[&rate=6.439879008360847E-4]:1.233791164288E-1,54[&rate=6.439879008360847E-4]:6.076880935326E-1)[&rate=6.439879008360847E-4]:3.572948170591E-1,(63[&rate=6.439879008360847E-4]:2.132672979016E-1,58[&rate=6.439879008360847E-4]:2.105275718742E-1)[&rate=6.439879008360847E-4]:5.380169825534E-1)[&rate=6.439879008360847E-4]:6.089696012601E-2,52[&rate=6.439879008360847E-4]:7.738250761973E-1)[&rate=6.439879008360847E-4]:2.768196380049E-3)[&rate=6.439879008360847E-4]:1.481767859188E-1,(((15[&rate=6.439879008360847E-4]:6.471381057985E-1,12[&rate=6.439879008360847E-4]:6.087819414148E-1)[&rate=6.439879008360847E-4]:2.480363501617E-1,(8[&rate=6.439879008360847E-4]:4.189481865978E-1,(4[&rate=6.439879008360847E-4]:1.753804335251E-2,27[&rate=6.439879008360847E-4]:1.901407830785E-1)[&rate=6.439879008360847E-4]:3.520950747522E-1)[&rate=6.439879008360847E-4]:4.296509268966E-1)[&rate=6.439879008360847E-4]:2.16236013373E-2,((49[&rate=6.439879008360847E-4]:5.880508126564E-1,(46[&rate=6.439879008360847E-4]:3.154914157569E-1,41[&rate=6.439879008360847E-4]:2.935736075379E-1)[&rate=6.439879008360847E-4]:2.670799448448E-1)[&rate=6.439879008360847E-4]:7.942980749032E-2,53[&rate=6.439879008360847E-4]:6.702203461743E-1)[&rate=6.439879008360847E-4]:2.10961272767E-1)[&rate=6.439879008360847E-4]:1.285199464042E-1)[&rate=6.439879008360847E-4]:1.498817701009E-1,(((10[&rate=6.439879008360847E-4]:4.326117174969E-1,55[&rate=6.439879008360847E-4]:4.134336353052E-1)[&rate=6.439879008360847E-4]:1.898651831847E-1,((23[&rate=6.439879008360847E-4]:3.468283486779E-1,18[&rate=6.439879008360847E-4]:3.276502664862E-1)[&rate=6.439879008360847E-4]:1.718264132459E-1,21[&rate=6.439879008360847E-4]:5.076958578141E-1)[&rate=6.439879008360847E-4]:1.997125497167E-1)[&rate=6.439879008360847E-4]:4.880751607421E-1,((((19[&rate=6.439879008360847E-4]:6.943470786764E-1,26[&rate=6.439879008360847E-4]:7.190046129228E-1)[&rate=6.439879008360847E-4]:1.813176397565E-1,1[&rate=6.439879008360847E-4]:1.140208828164E-1)[&rate=6.439879008360847E-4]:7.410161377368E-2,22[&rate=6.439879008360847E-4]:9.689444143983E-1)[&rate=6.439879008360847E-4]:2.089501385915E-1,39[&rate=6.439879008360847E-4]:1.625071737341E-2)[&rate=6.439879008360847E-4]:2.854791939287E-2)[&rate=6.439879008360847E-4]:3.807236991298E-2)[&rate=6.439879008360847E-4]:7.987248915697E-2)[&rate=6.439879008360847E-4]:2.413398767421E-2)[&rate=6.439879008360847E-4]:6.933057650468E-1,38[&rate=6.439879008360847E-4]:8.747037965023E-1)[&rate=6.439879008360847E-4]:5.210233697345E-1,29[&rate=6.439879008360847E-4]:4.225630072431E-1)[&rate=6.439879008360847E-4]:5.759346507465E-2)[&rate=6.439879008360847E-4]:5.914866125632E-2,(((37[&rate=6.439879008360847E-4]:2.952742150415E-1,31[&rate=6.439879008360847E-4]:2.952742150415E-1)[&rate=6.439879008360847E-4]:1.309920546089E-1,32[&rate=6.439879008360847E-4]:5.109657232024E-1)[&rate=6.439879008360847E-4]:7.947689131413E-2,35[&rate=6.439879008360847E-4]:5.795136527678E-1)[&rate=6.439879008360847E-4]:8.820678135251E-2)[&rate=6.439879008360847E-4]:2.586109376649E-2,((33[&rate=6.439879008360847E-4]:5.32902380523E-1,36[&rate=6.439879008360847E-4]:5.684215062059E-1)[&rate=6.439879008360847E-4]:1.157429744721E-1,30[&rate=6.439879008360847E-4]:5.338912566345E-1)[&rate=6.439879008360847E-4]:3.127497070609E-2);
tree STATE_3676000 [&joint=-18008.798238112508,lnP=-18008.798238112508] = [&R] (((34[&rate=5.501066510148223E-4]:6.079253060169E-1,((62[&rate=5.501066510148223E-4]:5.163378849327E-1,(29[&rate=5.501066510148223E-4]:4.229748937681E-1,(14[&rate=5.501066510148223E-4]:2.40524775488E0,(((((20[&rate=5.501066510148223E-4]:3.664459878702E-1,25[&rate=5.501066510148223E-4]:3.828843440346E-1)[&rate=5.501066510148223E-4]:4.082059142075E-1,28[&rate=5.501066510148223E-4]:8.294464226258E-1)[&rate=5.501066510148223E-4]:7.383841856588E-2,((6[&rate=5.501066510148223E-4]:3.04040242517E-1,7[&rate=5.501066510148223E-4]:3.04040242517E-1)[&rate=5.501066510148223E-4]:1.756796780106E-1,24[&rate=5.501066510148223E-4]:5.865692355962E-1)[&rate=5.501066510148223E-4]:2.728799891571E-1)[&rate=5.501066510148223E-4]:1.689164457423E-1,2[&rate=5.501066510148223E-4]:8.448040266599E-1)[&rate=5.501066510148223E-4]:1.399996461057E0,((((16[&rate=5.501066510148223E-4]:6.168592355754E-1,3[&rate=5.501066510148223E-4]:5.017907424248E-1)[&rate=5.501066510148223E-4]:5.921111648259E-1,(5[&rate=5.501066510148223E-4]:9.606361550369E-1,(13[&rate=5.501066510148223E-4]:5.039902906308E-1,9[&rate=5.501066510148223E-4]:4.656341262473E-1)[&rate=5.501066510148223E-4]:5.114403849539E-1)[&rate=5.501066510148223E-4]:1.853205467343E-1)[&rate=5.501066510148223E-4]:1.914998910886E-1,((57[&rate=5.501066510148223E-4]:6.712460693447E-1,(60[&rate=5.501066510148223E-4]:4.671433597897E-1,(56[&rate=5.501066510148223E-4]:4.525513106236E-1,59[&rate=5.501066510148223E-4]:4.498115845962E-1)[&rate=5.501066510148223E-4]:1.18523231385E-2)[&rate=5.501066510148223E-4]:2.04102709555E-1)[&rate=5.501066510148223E-4]:7.512520808389E-1,((((((17[&rate=5.501066510148223E-4]:4.699427175776E-1,11[&rate=5.501066510148223E-4]:4.31586553194E-1)[&rate=5.501066510148223E-4]:2.612662241721E-1,51[&rate=5.501066510148223E-4]:6.106609965442E-1)[&rate=5.501066510148223E-4]:2.929313082086E-2,((45[&rate=5.501066510148223E-4]:4.293475637802E-1,(50[&rate=5.501066510148223E-4]:2.050728098318E-1,48[&rate=5.501066510148223E-4]:2.872645906537E-1)[&rate=5.501066510148223E-4]:1.448226991539E-1)[&rate=5.501066510148223E-4]:2.000865113018E-1,(44[&rate=5.501066510148223E-4]:3.451070351847E-1,43[&rate=5.501066510148223E-4]:3.478467612121E-1)[&rate=5.501066510148223E-4]:2.624092316782E-1)[&rate=5.501066510148223E-4]:8.997210707757E-2)[&rate=5.501066510148223E-4]:2.305118661303E-1,((52[&rate=5.501066510148223E-4]:7.123167997959E-1,(63[&rate=5.501066510148223E-4]:2.820820677596E-1,58[&rate=5.501066510148223E-4]:2.793423417323E-1)[&rate=5.501066510148223E-4]:4.6859089642E-1)[&rate=5.501066510148223E-4]:6.105374160058E-2,(47[&rate=5.501066510148223E-4]:7.799133411417E-1,((40[&rate=5.501066510148223E-4]:4.059734720758E-1,54[&rate=5.501066510148223E-4]:5.977542939936E-1)[&rate=5.501066510148223E-4]:5.643910773556E-2,42[&rate=5.501066510148223E-4]:4.624125798114E-1)[&rate=5.501066510148223E-4]:3.010624051659E-1)[&rate=5.501066510148223E-4]:7.016952902201E-2)[&rate=5.501066510148223E-4]:9.709545209886E-2)[&rate=5.501066510148223E-4]:2.354515995585E-1,((((46[&rate=5.501066510148223E-4]:5.31829133454E-1,41[&rate=5.501066510148223E-4]:5.099113252349E-1)[&rate=5.501066510148223E-4]:3.656747575267E-3,53[&rate=5.501066510148223E-4]:5.437050591115E-1)[&rate=5.501066510148223E-4]:2.628725926162E-1,(15[&rate=5.501066510148223E-4]:5.166842783737E-1,12[&rate=5.501066510148223E-4]:4.7832811399E-1)[&rate=5.501066510148223E-4]:3.255098117101E-1)[&rate=5.501066510148223E-4]:7.725495730702E-2,((8[&rate=5.501066510148223E-4]:6.673832448954E-1,49[&rate=5.501066510148223E-4]:6.756024229775E-1)[&rate=5.501066510148223E-4]:2.214438450193E-2,(4[&rate=5.501066510148223E-4]:3.821849819701E-1,27[&rate=5.501066510148223E-4]:5.547877216961E-1)[&rate=5.501066510148223E-4]:2.580275789341E-1)[&rate=5.501066510148223E-4]:1.833460755277E-1)[&rate=5.501066510148223E-4]:3.070164908686E-1)[&rate=5.501066510148223E-4]:4.207765391404E-2,(39[&rate=5.501066510148223E-4]:3.368537400119E-2,((((19[&rate=5.501066510148223E-4]:4.502953988737E-1,26[&rate=5.501066510148223E-4]:4.749529331201E-1)[&rate=5.501066510148223E-4]:4.279751115712E-1,1[&rate=5.501066510148223E-4]:1.166266748284E-1)[&rate=5.501066510148223E-4]:7.330740861988E-2,22[&rate=5.501066510148223E-4]:9.707560012565E-1)[&rate=5.501066510148223E-4]:2.005028251383E-1,((10[&rate=5.501066510148223E-4]:4.649528926155E-1,55[&rate=5.501066510148223E-4]:4.457748104238E-1)[&rate=5.501066510148223E-4]:4.015987005567E-1,((23[&rate=5.501066510148223E-4]:5.330960516746E-1,18[&rate=5.501066510148223E-4]:5.139179694828E-1)[&rate=5.501066510148223E-4]:4.133063109139E-1,21[&rate=5.501066510148223E-4]:9.354434584788E-1)[&rate=5.501066510148223E-4]:1.603964154259E-2)[&rate=5.501066510148223E-4]:2.088168222637E-1)[&rate=5.501066510148223E-4]:2.407038322272E-2)[&rate=5.501066510148223E-4]:1.225290510491E-1)[&rate=5.501066510148223E-4]:1.970838266755E-2)[&rate=5.501066510148223E-4]:1.122187166488E-1)[&rate=5.501066510148223E-4]:4.892162771197E-1,38[&rate=5.501066510148223E-4]:7.718783494314E-1)[&rate=5.501066510148223E-4]:4.893604944498E-1)[&rate=5.501066510148223E-4]:3.16801438754E-2)[&rate=5.501066510148223E-4]:1.032200650053E-1)[&rate=5.501066510148223E-4]:3.598594198432E-2)[&rate=5.501066510148223E-4]:2.110420925438E-1,61[&rate=5.501066510148223E-4]:7.902215075312E-1)[&rate=5.501066510148223E-4]:8.960629086803E-3)[&rate=5.501066510148223E-4]:2.989425316958E-3,((35[&rate=5.501066510148223E-4]:6.435949968365E-1,((37[&rate=5.501066510148223E-4]:1.266497390159E-1,31[&rate=5.501066510148223E-4]:1.266497390159E-1)[&rate=5.501066510148223E-4]:3.868648401459E-1,32[&rate=5.501066510148223E-4]:5.982140327139E-1)[&rate=5.501066510148223E-4]:5.63099258714E-2)[&rate=5.501066510148223E-4]:6.668594283149E-2,(36[&rate=5.501066510148223E-4]:6.310682730429E-1,33[&rate=5.501066510148223E-4]:5.9554914736E-1)[&rate=5.501066510148223E-4]:1.010705901224E-1)[&rate=5.501066510148223E-4]:1.000873435783E-1)[&rate=5.501066510148223E-4]:2.404817493208E-3,30[&rate=5.501066510148223E-4]:6.843578001932E-1);
tree STATE_3678000 [&joint=-18017.061479583608,lnP=-18017.061479583608] = [&R] (((29[&rate=5.437710846673178E-4]:5.563177515663E-1,(((62[&rate=5.437710846673178E-4]:4.09809001962E-1,14[&rate=5.437710846673178E-4]:2.437924878899E0)[&rate=5.437710846673178E-4]:1.664537909002E-1,34[&rate=5.437710846673178E-4]:4.478474923157E-1)[&rate=5.437710846673178E-4]:2.851260381517E-2,(30[&rate=5.437710846673178E-4]:5.291221875993E-1,((((((6[&rate=5.437710846673178E-4]:2.605953261007E-1,7[&rate=5.437710846673178E-4]:2.605953261007E-1)[&rate=5.437710846673178E-4]:1.492717394514E-1,24[&rate=5.437710846673178E-4]:5.167163806206E-1)[&rate=5.437710846673178E-4]:3.303777654873E-2,28[&rate=5.437710846673178E-4]:5.935897736077E-1)[&rate=5.437710846673178E-4]:3.224149249549E-1,(20[&rate=5.437710846673178E-4]:5.990976882754E-1,25[&rate=5.437710846673178E-4]:6.155360444398E-1)[&rate=5.437710846673178E-4]:2.621124897391E-1)[&rate=5.437710846673178E-4]:1.024433988556E-1,2[&rate=5.437710846673178E-4]:7.910508371441E-1)[&rate=5.437710846673178E-4]:1.638195691653E0,(((((13[&rate=5.437710846673178E-4]:4.867146790169E-1,9[&rate=5.437710846673178E-4]:4.483585146335E-1)[&rate=5.437710846673178E-4]:4.165364671467E-1,(16[&rate=5.437710846673178E-4]:5.691324080318E-1,3[&rate=5.437710846673178E-4]:4.540639148812E-1)[&rate=5.437710846673178E-4]:3.423379162141E-1)[&rate=5.437710846673178E-4]:1.128060541563E-3,5[&rate=5.437710846673178E-4]:8.495846861574E-1)[&rate=5.437710846673178E-4]:5.084479515397E-1,(((52[&rate=5.437710846673178E-4]:1.075197477726E0,((((41[&rate=5.437710846673178E-4]:5.504579455994E-1,(53[&rate=5.437710846673178E-4]:5.649425510447E-1,46[&rate=5.437710846673178E-4]:5.567233729624E-1)[&rate=5.437710846673178E-4]:1.565238085602E-2)[&rate=5.437710846673178E-4]:2.742183445236E-1,(15[&rate=5.437710846673178E-4]:4.74186707928E-1,12[&rate=5.437710846673178E-4]:4.358305435443E-1)[&rate=5.437710846673178E-4]:4.162430068525E-1)[&rate=5.437710846673178E-4]:1.910573898165E-2,(49[&rate=5.437710846673178E-4]:8.520894623871E-1,(8[&rate=5.437710846673178E-4]:7.167015604412E-1,(4[&rate=5.437710846673178E-4]:2.681112546097E-1,27[&rate=5.437710846673178E-4]:4.407139943358E-1)[&rate=5.437710846673178E-4]:3.992752373384E-1)[&rate=5.437710846673178E-4]:1.271687238638E-1)[&rate=5.437710846673178E-4]:1.908982699134E-2)[&rate=5.437710846673178E-4]:2.7946922341E-1,(((44[&rate=5.437710846673178E-4]:7.269605236386E-1,((45[&rate=5.437710846673178E-4]:4.873811962988E-1,(50[&rate=5.437710846673178E-4]:3.71865952361E-1,48[&rate=5.437710846673178E-4]:4.540577331829E-1)[&rate=5.437710846673178E-4]:3.606318914321E-2)[&rate=5.437710846673178E-4]:5.869719036705E-2,43[&rate=5.437710846673178E-4]:5.269003044741E-1)[&rate=5.437710846673178E-4]:2.027999451919E-1)[&rate=5.437710846673178E-4]:1.288194654977E-1,(51[&rate=5.437710846673178E-4]:7.830539567066E-1,(17[&rate=5.437710846673178E-4]:4.640352384794E-1,11[&rate=5.437710846673178E-4]:4.256790740957E-1)[&rate=5.437710846673178E-4]:4.395666634328E-1)[&rate=5.437710846673178E-4]:1.519178585425E-2)[&rate=5.437710846673178E-4]:1.916393636312E-1,(((47[&rate=5.437710846673178E-4]:4.288597136943E-1,54[&rate=5.437710846673178E-4]:6.042021794477E-1)[&rate=5.437710846673178E-4]:4.464554223631E-2,(42[&rate=5.437710846673178E-4]:1.607854305845E-1,40[&rate=5.437710846673178E-4]:1.607854305845E-1)[&rate=5.437710846673178E-4]:2.962814691818E-1)[&rate=5.437710846673178E-4]:3.810430319653E-1,(63[&rate=5.437710846673178E-4]:4.077917433981E-1,58[&rate=5.437710846673178E-4]:4.050520173708E-1)[&rate=5.437710846673178E-4]:4.084003801143E-1)[&rate=5.437710846673178E-4]:2.120491470633E-1)[&rate=5.437710846673178E-4]:7.857162577446E-2)[&rate=5.437710846673178E-4]:6.740745759431E-3)[&rate=5.437710846673178E-4]:9.451333262978E-2,(57[&rate=5.437710846673178E-4]:6.020803776784E-1,(60[&rate=5.437710846673178E-4]:4.568117073216E-1,(59[&rate=5.437710846673178E-4]:3.868500146171E-1,56[&rate=5.437710846673178E-4]:3.895897406444E-1)[&rate=5.437710846673178E-4]:6.448224064963E-2)[&rate=5.437710846673178E-4]:1.452686703568E-1)[&rate=5.437710846673178E-4]:8.224249532255E-1)[&rate=5.437710846673178E-4]:8.825755308482E-3,(39[&rate=5.437710846673178E-4]:9.689092590089E-2,(((10[&rate=5.437710846673178E-4]:4.669836699725E-1,55[&rate=5.437710846673178E-4]:4.478055877808E-1)[&rate=5.437710846673178E-4]:2.646222478124E-1,((23[&rate=5.437710846673178E-4]:5.19678167858E-1,18[&rate=5.437710846673178E-4]:5.005000856662E-1)[&rate=5.437710846673178E-4]:1.696359760586E-1,21[&rate=5.437710846673178E-4]:6.783552398069E-1)[&rate=5.437710846673178E-4]:1.381821848273E-1)[&rate=5.437710846673178E-4]:4.261337002255E-1,(((19[&rate=5.437710846673178E-4]:8.148372588055E-1,26[&rate=5.437710846673178E-4]:8.394947930519E-1)[&rate=5.437710846673178E-4]:1.311601094909E-1,1[&rate=5.437710846673178E-4]:1.843535326799E-1)[&rate=5.437710846673178E-4]:1.470890973257E-1,22[&rate=5.437710846673178E-4]:1.112264547814E0)[&rate=5.437710846673178E-4]:1.413654811555E-1)[&rate=5.437710846673178E-4]:4.90473254791E-3)[&rate=5.437710846673178E-4]:8.986481784567E-2)[&rate=5.437710846673178E-4]:1.219618254575E-1)[&rate=5.437710846673178E-4]:3.754117095846E-1,38[&rate=5.437710846673178E-4]:6.786498267337E-1)[&rate=5.437710846673178E-4]:7.670350582279E-1)[&rate=5.437710846673178E-4]:5.660146163152E-2)[&rate=5.437710846673178E-4]:1.827615989773E-2)[&rate=5.437710846673178E-4]:8.919404069236E-3)[&rate=5.437710846673178E-4]:4.043887543764E-2,61[&rate=5.437710846673178E-4]:7.169752062388E-1)[&rate=5.437710846673178E-4]:8.570724789269E-2,((((37[&rate=5.437710846673178E-4]:1.806449873491E-1,31[&rate=5.437710846673178E-4]:1.806449873491E-1)[&rate=5.437710846673178E-4]:3.340876238113E-1,32[&rate=5.437710846673178E-4]:5.994320647124E-1)[&rate=5.437710846673178E-4]:3.439893699939E-2,35[&rate=5.437710846673178E-4]:6.229020399631E-1)[&rate=5.437710846673178E-4]:1.013343377325E-1,(36[&rate=5.437710846673178E-4]:4.184114727289E-1,33[&rate=5.437710846673178E-4]:3.828923470461E-1)[&rate=5.437710846673178E-4]:3.276828284639E-1)[&rate=5.437710846673178E-4]:8.664279774724E-2);
tree STATE_3680000 [&joint=-18011.262424986682,lnP=-18011.262424986682] = [&R] ((61[&rate=5.1443125213592E-4]:7.953235717118E-1,(((14[&rate=5.1443125213592E-4]:2.437349447603E0,((((6[&rate=5.1443125213592E-4]:1.230026402142E-1,7[&rate=5.1443125213592E-4]:1.230026402142E-1)[&rate=5.1443125213592E-4]:2.631755425631E-1,24[&rate=5.1443125213592E-4]:4.930274978458E-1)[&rate=5.1443125213592E-4]:1.294555883188E-1,((20[&rate=5.1443125213592E-4]:1.815725104813E-1,25[&rate=5.1443125213592E-4]:1.980108666456E-1)[&rate=5.1443125213592E-4]:4.245271775639E-1,28[&rate=5.1443125213592E-4]:6.608942085932E-1)[&rate=5.1443125213592E-4]:5.424494009781E-3)[&rate=5.1443125213592E-4]:3.197194093145E-1,2[&rate=5.1443125213592E-4]:7.586408516435E-1)[&rate=5.1443125213592E-4]:1.549941472672E0)[&rate=5.1443125213592E-4]:3.733993573243E-2,(((((5[&rate=5.1443125213592E-4]:7.006803099754E-1,(16[&rate=5.1443125213592E-4]:5.57121061914E-1,3[&rate=5.1443125213592E-4]:4.420525687634E-1)[&rate=5.1443125213592E-4]:2.065729466916E-1)[&rate=5.1443125213592E-4]:1.654852888364E-1,(13[&rate=5.1443125213592E-4]:5.711772657834E-1,9[&rate=5.1443125213592E-4]:5.328211013999E-1)[&rate=5.1443125213592E-4]:3.497828535762E-1)[&rate=5.1443125213592E-4]:5.713048284377E-1,((((((53[&rate=5.1443125213592E-4]:8.579027385683E-1,(15[&rate=5.1443125213592E-4]:5.599880254126E-1,12[&rate=5.1443125213592E-4]:5.216318610289E-1)[&rate=5.1443125213592E-4]:3.335311515118E-1)[&rate=5.1443125213592E-4]:6.902731712967E-2,(41[&rate=5.1443125213592E-4]:4.328695642931E-1,46[&rate=5.1443125213592E-4]:4.547873725122E-1)[&rate=5.1443125213592E-4]:4.639235051035E-1)[&rate=5.1443125213592E-4]:9.638313451338E-3,((8[&rate=5.1443125213592E-4]:8.566979585308E-1,(4[&rate=5.1443125213592E-4]:4.888734847192E-1,27[&rate=5.1443125213592E-4]:6.614762244452E-1)[&rate=5.1443125213592E-4]:3.185094053185E-1)[&rate=5.1443125213592E-4]:2.246140938587E-2,49[&rate=5.1443125213592E-4]:8.873785459988E-1)[&rate=5.1443125213592E-4]:4.645009712294E-2)[&rate=5.1443125213592E-4]:2.721410736007E-1,(((((19[&rate=5.1443125213592E-4]:6.44860442337E-1,26[&rate=5.1443125213592E-4]:6.695179765834E-1)[&rate=5.1443125213592E-4]:3.410044212532E-1,1[&rate=5.1443125213592E-4]:2.242210279737E-1)[&rate=5.1443125213592E-4]:1.154696869104E-1,22[&rate=5.1443125213592E-4]:1.120512632692E0)[&rate=5.1443125213592E-4]:1.000592902487E-1,39[&rate=5.1443125213592E-4]:5.892808732471E-2)[&rate=5.1443125213592E-4]:4.800542719301E-4,((10[&rate=5.1443125213592E-4]:4.393889356217E-1,55[&rate=5.1443125213592E-4]:4.2021085343E-1)[&rate=5.1443125213592E-4]:4.2102075883E-1,((23[&rate=5.1443125213592E-4]:4.068802584678E-1,18[&rate=5.1443125213592E-4]:3.877021762761E-1)[&rate=5.1443125213592E-4]:1.838401791809E-1,21[&rate=5.1443125213592E-4]:5.79761533539E-1)[&rate=5.1443125213592E-4]:3.655796677619E-1)[&rate=5.1443125213592E-4]:2.647518718024E-1)[&rate=5.1443125213592E-4]:7.258897238623E-2)[&rate=5.1443125213592E-4]:2.749582603697E-2,(57[&rate=5.1443125213592E-4]:7.092969881179E-1,(56[&rate=5.1443125213592E-4]:5.985492302449E-1,(60[&rate=5.1443125213592E-4]:5.982952317029E-1,59[&rate=5.1443125213592E-4]:5.928157796479E-1)[&rate=5.1443125213592E-4]:2.993724569633E-3)[&rate=5.1443125213592E-4]:1.080080318454E-1)[&rate=5.1443125213592E-4]:6.967712943677E-1)[&rate=5.1443125213592E-4]:1.028462813976E-2,(((52[&rate=5.1443125213592E-4]:3.609715913871E-1,(((40[&rate=5.1443125213592E-4]:1.782018063739E-1,42[&rate=5.1443125213592E-4]:1.782018063739E-1)[&rate=5.1443125213592E-4]:2.24986528861E-2,47[&rate=5.1443125213592E-4]:2.171388154243E-1)[&rate=5.1443125213592E-4]:7.778246165697E-2,54[&rate=5.1443125213592E-4]:4.702637428347E-1)[&rate=5.1443125213592E-4]:1.427626430729E-1)[&rate=5.1443125213592E-4]:4.15523621972E-1,(63[&rate=5.1443125213592E-4]:3.871063665911E-1,58[&rate=5.1443125213592E-4]:3.843666405638E-1)[&rate=5.1443125213592E-4]:4.277450111517E-1)[&rate=5.1443125213592E-4]:7.069558690268E-2,(51[&rate=5.1443125213592E-4]:7.794594145875E-1,(((45[&rate=5.1443125213592E-4]:4.582890621468E-1,(50[&rate=5.1443125213592E-4]:2.701622027332E-1,48[&rate=5.1443125213592E-4]:3.523539835551E-1)[&rate=5.1443125213592E-4]:1.086748046191E-1)[&rate=5.1443125213592E-4]:2.264038354051E-1,(44[&rate=5.1443125213592E-4]:4.036281128716E-1,43[&rate=5.1443125213592E-4]:4.06367838899E-1)[&rate=5.1443125213592E-4]:2.591469764612E-1)[&rate=5.1443125213592E-4]:1.700288538422E-1,(17[&rate=5.1443125213592E-4]:5.679455400131E-1,11[&rate=5.1443125213592E-4]:5.295893756294E-1)[&rate=5.1443125213592E-4]:3.27872101792E-1)[&rate=5.1443125213592E-4]:4.189717987947E-3)[&rate=5.1443125213592E-4]:6.773138567427E-2)[&rate=5.1443125213592E-4]:3.143675898155E-1)[&rate=5.1443125213592E-4]:2.183777905968E-1)[&rate=5.1443125213592E-4]:2.171011311824E-1,38[&rate=5.1443125213592E-4]:5.997770378838E-1)[&rate=5.1443125213592E-4]:7.134688787591E-1,62[&rate=5.1443125213592E-4]:3.974588068295E-1)[&rate=5.1443125213592E-4]:4.911469956907E-2)[&rate=5.1443125213592E-4]:2.016249120273E-1,(29[&rate=5.1443125213592E-4]:5.508620871511E-1,(30[&rate=5.1443125213592E-4]:5.107106201891E-1,34[&rate=5.1443125213592E-4]:4.396723688229E-1)[&rate=5.1443125213592E-4]:4.015146696201E-2)[&rate=5.1443125213592E-4]:3.995928209443E-2)[&rate=5.1443125213592E-4]:8.428362323139E-2)[&rate=5.1443125213592E-4]:5.424477151975E-2,(((36[&rate=5.1443125213592E-4]:6.404920865048E-1,33[&rate=5.1443125213592E-4]:6.049729608219E-1)[&rate=5.1443125213592E-4]:1.513057663914E-1,35[&rate=5.1443125213592E-4]:7.69939929399E-1)[&rate=5.1443125213592E-4]:1.176654548916E-2,((37[&rate=5.1443125213592E-4]:3.397542576466E-1,31[&rate=5.1443125213592E-4]:3.397542576466E-1)[&rate=5.1443125213592E-4]:7.220951971052E-2,32[&rate=5.1443125213592E-4]:4.966632309092E-1)[&rate=5.1443125213592E-4]:2.959722057277E-1)[&rate=5.1443125213592E-4]:7.605858965483E-2);
tree STATE_3682000 [&joint=-18010.905670026295,lnP=-18010.905670026295] = [&R] ((((((((5[&rate=5.270471954154748E-4]:4.981872531958E-1,16[&rate=5.270471954154748E-4]:5.612009518259E-1)[&rate=5.270471954154748E-4]:5.782910336239E-3,3[&rate=5.270471954154748E-4]:4.519153690116E-1)[&rate=5.270471954154748E-4]:3.345643783416E-1,(13[&rate=5.270471954154748E-4]:5.898646901186E-1,9[&rate=5.270471954154748E-4]:5.515085257351E-1)[&rate=5.270471954154748E-4]:3.034643723029E-1)[&rate=5.270471954154748E-4]:4.889438194338E-1,(((((52[&rate=5.270471954154748E-4]:4.34642687521E-1,(((42[&rate=5.270471954154748E-4]:6.683618487655E-2,40[&rate=5.270471954154748E-4]:6.683618487655E-2)[&rate=5.270471954154748E-4]:1.350448184925E-1,54[&rate=5.270471954154748E-4]:3.936618252868E-1)[&rate=5.270471954154748E-4]:1.075031178003E-1,47[&rate=5.270471954154748E-4]:3.258224773337E-1)[&rate=5.270471954154748E-4]:1.855325389544E-1)[&rate=5.270471954154748E-4]:3.940852019157E-1,(63[&rate=5.270471954154748E-4]:1.909552272659E-1,58[&rate=5.270471954154748E-4]:1.882155012386E-1)[&rate=5.270471954154748E-4]:6.761288265544E-1)[&rate=5.270471954154748E-4]:2.55494234644E-1,((44[&rate=5.270471954154748E-4]:7.009269761014E-1,((45[&rate=5.270471954154748E-4]:4.415887788464E-1,(50[&rate=5.270471954154748E-4]:2.039293781758E-1,48[&rate=5.270471954154748E-4]:2.861211589976E-1)[&rate=5.270471954154748E-4]:1.582073458762E-1)[&rate=5.270471954154748E-4]:1.418217316079E-1,43[&rate=5.270471954154748E-4]:5.642324282626E-1)[&rate=5.270471954154748E-4]:1.394342738661E-1)[&rate=5.270471954154748E-4]:3.824059483365E-1,((17[&rate=5.270471954154748E-4]:6.188573177709E-1,11[&rate=5.270471954154748E-4]:5.805011533872E-1)[&rate=5.270471954154748E-4]:2.979097280846E-1,51[&rate=5.270471954154748E-4]:7.962191006499E-1)[&rate=5.270471954154748E-4]:2.295795772126E-1)[&rate=5.270471954154748E-4]:5.842344621822E-2)[&rate=5.270471954154748E-4]:1.445450817773E-2,((((4[&rate=5.270471954154748E-4]:4.099796273137E-1,27[&rate=5.270471954154748E-4]:5.825823670397E-1)[&rate=5.270471954154748E-4]:3.888465296512E-1,8[&rate=5.270471954154748E-4]:8.481412254579E-1)[&rate=5.270471954154748E-4]:4.370621808225E-2,(49[&rate=5.270471954154748E-4]:8.964790732182E-1,53[&rate=5.270471954154748E-4]:8.992187992458E-1)[&rate=5.270471954154748E-4]:3.587548404067E-3)[&rate=5.270471954154748E-4]:2.725021369459E-2,((15[&rate=5.270471954154748E-4]:4.805569939406E-1,12[&rate=5.270471954154748E-4]:4.422008295569E-1)[&rate=5.270471954154748E-4]:4.774314520909E-1,(41[&rate=5.270471954154748E-4]:4.528211886166E-1,46[&rate=5.270471954154748E-4]:4.747389968357E-1)[&rate=5.270471954154748E-4]:4.394138327574E-1)[&rate=5.270471954154748E-4]:7.68455366902E-3)[&rate=5.270471954154748E-4]:2.535515777634E-1)[&rate=5.270471954154748E-4]:9.648585543313E-2,((57[&rate=5.270471954154748E-4]:7.117042063484E-1,(56[&rate=5.270471954154748E-4]:5.539853446305E-1,(59[&rate=5.270471954154748E-4]:4.901259998639E-1,60[&rate=5.270471954154748E-4]:4.956054519189E-1)[&rate=5.270471954154748E-4]:6.111961873922E-2)[&rate=5.270471954154748E-4]:1.549791356903E-1)[&rate=5.270471954154748E-4]:6.502194607399E-1,(((((19[&rate=5.270471954154748E-4]:5.946283041809E-1,26[&rate=5.270471954154748E-4]:6.192858384273E-1)[&rate=5.270471954154748E-4]:3.461390295954E-1,1[&rate=5.270471954154748E-4]:1.791234981598E-1)[&rate=5.270471954154748E-4]:8.090276123644E-3,22[&rate=5.270471954154748E-4]:9.680356920917E-1)[&rate=5.270471954154748E-4]:2.545009601235E-1,((10[&rate=5.270471954154748E-4]:8.478559970142E-1,55[&rate=5.270471954154748E-4]:8.286779148225E-1)[&rate=5.270471954154748E-4]:6.387270276402E-2,((23[&rate=5.270471954154748E-4]:5.633178305366E-1,18[&rate=5.270471954154748E-4]:5.441397483449E-1)[&rate=5.270471954154748E-4]:6.563047862206E-2,21[&rate=5.270471954154748E-4]:6.17989405049E-1)[&rate=5.270471954154748E-4]:3.786708015784E-1)[&rate=5.270471954154748E-4]:2.149175414781E-1)[&rate=5.270471954154748E-4]:3.058985148786E-3,39[&rate=5.270471954154748E-4]:6.395180174763E-2)[&rate=5.270471954154748E-4]:5.139652287491E-2)[&rate=5.270471954154748E-4]:8.803334115127E-2)[&rate=5.270471954154748E-4]:7.478162704051E-2)[&rate=5.270471954154748E-4]:1.087002673731E0,38[&rate=5.270471954154748E-4]:1.35968651449E0)[&rate=5.270471954154748E-4]:2.18148517981E-1,((61[&rate=5.270471954154748E-4]:5.387247870356E-1,30[&rate=5.270471954154748E-4]:4.185062078006E-1)[&rate=5.270471954154748E-4]:2.499257757812E-2,(29[&rate=5.270471954154748E-4]:3.46718384419E-1,14[&rate=5.270471954154748E-4]:2.432211310536E0)[&rate=5.270471954154748E-4]:9.678040095978E-2)[&rate=5.270471954154748E-4]:1.611720880987E-1)[&rate=5.270471954154748E-4]:8.883506580824E-2,((((((6[&rate=5.270471954154748E-4]:2.287021525467E-1,7[&rate=5.270471954154748E-4]:2.287021525467E-1)[&rate=5.270471954154748E-4]:1.805642340073E-1,24[&rate=5.270471954154748E-4]:5.161157016226E-1)[&rate=5.270471954154748E-4]:1.087682142838E-1,(28[&rate=5.270471954154748E-4]:6.588606372179E-1,(20[&rate=5.270471954154748E-4]:4.060356379281E-1,25[&rate=5.270471954154748E-4]:4.224739940925E-1)[&rate=5.270471954154748E-4]:1.980304787417E-1)[&rate=5.270471954154748E-4]:9.858895126903E-3)[&rate=5.270471954154748E-4]:3.289272912717E-1,2[&rate=5.270471954154748E-4]:7.702495633424E-1)[&rate=5.270471954154748E-4]:1.563980560388E0,62[&rate=5.270471954154748E-4]:4.348813700813E-1)[&rate=5.270471954154748E-4]:1.5855519683E-2,34[&rate=5.270471954154748E-4]:3.223215892177E-1)[&rate=5.270471954154748E-4]:3.001460987018E-1)[&rate=5.270471954154748E-4]:1.71804539582E-2,(((37[&rate=5.270471954154748E-4]:4.161419391539E-1,31[&rate=5.270471954154748E-4]:4.161419391539E-1)[&rate=5.270471954154748E-4]:2.361296858683E-1,32[&rate=5.270471954154748E-4]:7.369710785742E-1)[&rate=5.270471954154748E-4]:7.975405461135E-2,(35[&rate=5.270471954154748E-4]:7.598889397953E-1,(36[&rate=5.270471954154748E-4]:5.721202301067E-1,33[&rate=5.270471954154748E-4]:5.366011044238E-1)[&rate=5.270471954154748E-4]:2.096266331859E-1)[&rate=5.270471954154748E-4]:4.590723164151E-2)[&rate=5.270471954154748E-4]:3.330552235336E-2);
tree STATE_3684000 [&joint=-18017.33735734133,lnP=-18017.33735734133] = [&R] ((((37[&rate=5.77830372439146E-4]:1.662707340621E-1,31[&rate=5.77830372439146E-4]:1.662707340621E-1)[&rate=5.77830372439146E-4]:4.244169133563E-1,32[&rate=5.77830372439146E-4]:6.753871009705E-1)[&rate=5.77830372439146E-4]:6.045036420377E-2,33[&rate=5.77830372439146E-4]:7.112473012399E-1)[&rate=5.77830372439146E-4]:1.039325424263E-1,((36[&rate=5.77830372439146E-4]:7.89788543266E-1,35[&rate=5.77830372439146E-4]:7.679306197687E-1)[&rate=5.77830372439146E-4]:5.426205315861E-2,(30[&rate=5.77830372439146E-4]:6.373255163439E-1,(((((((5[&rate=5.77830372439146E-4]:3.675561908703E-1,16[&rate=5.77830372439146E-4]:4.305698895005E-1)[&rate=5.77830372439146E-4]:4.166345181843E-1,3[&rate=5.77830372439146E-4]:7.321359145342E-1)[&rate=5.77830372439146E-4]:2.459692383153E-1,(13[&rate=5.77830372439146E-4]:5.316722459147E-1,9[&rate=5.77830372439146E-4]:4.933160815313E-1)[&rate=5.77830372439146E-4]:5.532822220031E-1)[&rate=5.77830372439146E-4]:4.078217676317E-1,(((((10[&rate=5.77830372439146E-4]:8.442212077898E-1,55[&rate=5.77830372439146E-4]:8.250431255981E-1)[&rate=5.77830372439146E-4]:5.642706243208E-2,((23[&rate=5.77830372439146E-4]:6.066961437248E-1,18[&rate=5.77830372439146E-4]:5.87518061533E-1)[&rate=5.77830372439146E-4]:1.949617644216E-1,21[&rate=5.77830372439146E-4]:7.906990040367E-1)[&rate=5.77830372439146E-4]:1.948807730344E-1)[&rate=5.77830372439146E-4]:2.029478114043E-1,39[&rate=5.77830372439146E-4]:3.784265696872E-2)[&rate=5.77830372439146E-4]:7.184095803257E-4,(((19[&rate=5.77830372439146E-4]:5.88290121939E-1,26[&rate=5.77830372439146E-4]:6.129476561854E-1)[&rate=5.77830372439146E-4]:2.652253864849E-1,1[&rate=5.77830372439146E-4]:9.187167280739E-2)[&rate=5.77830372439146E-4]:9.522763351221E-2,22[&rate=5.77830372439146E-4]:9.679212241278E-1)[&rate=5.77830372439146E-4]:2.322836780376E-1)[&rate=5.77830372439146E-4]:1.09833835422E-1,(((((((47[&rate=5.77830372439146E-4]:2.77787879162E-1,54[&rate=5.77830372439146E-4]:4.531303449154E-1)[&rate=5.77830372439146E-4]:2.005452837973E-1,(40[&rate=5.77830372439146E-4]:1.867090553168E-1,42[&rate=5.77830372439146E-4]:1.867090553168E-1)[&rate=5.77830372439146E-4]:2.751857514782E-1)[&rate=5.77830372439146E-4]:3.215917063273E-1,(63[&rate=5.77830372439146E-4]:1.785074142373E-1,58[&rate=5.77830372439146E-4]:1.757676882099E-1)[&rate=5.77830372439146E-4]:5.830612906658E-1)[&rate=5.77830372439146E-4]:6.079099178484E-2,52[&rate=5.77830372439146E-4]:7.840035323043E-1)[&rate=5.77830372439146E-4]:1.793533493082E-1,(((44[&rate=5.77830372439146E-4]:6.577573774043E-1,((43[&rate=5.77830372439146E-4]:5.257439340427E-1,45[&rate=5.77830372439146E-4]:5.449220162344E-1)[&rate=5.77830372439146E-4]:1.572151395695E-2,(50[&rate=5.77830372439146E-4]:1.70662666548E-1,48[&rate=5.77830372439146E-4]:2.528544473698E-1)[&rate=5.77830372439146E-4]:3.105288088489E-1)[&rate=5.77830372439146E-4]:1.19031655432E-1)[&rate=5.77830372439146E-4]:1.691215737612E-1,51[&rate=5.77830372439146E-4]:7.6934470459E-1)[&rate=5.77830372439146E-4]:1.983847349561E-2,(17[&rate=5.77830372439146E-4]:5.535953444922E-1,11[&rate=5.77830372439146E-4]:5.152391801085E-1)[&rate=5.77830372439146E-4]:3.56135778799E-1)[&rate=5.77830372439146E-4]:1.741737035268E-1)[&rate=5.77830372439146E-4]:1.24855644322E-1,(((((4[&rate=5.77830372439146E-4]:4.828345500306E-1,27[&rate=5.77830372439146E-4]:6.554372897566E-1)[&rate=5.77830372439146E-4]:3.050317712038E-2,53[&rate=5.77830372439146E-4]:5.736116997538E-1)[&rate=5.77830372439146E-4]:2.491524485553E-1,8[&rate=5.77830372439146E-4]:8.118052441994E-1)[&rate=5.77830372439146E-4]:9.108483270033E-2,(15[&rate=5.77830372439146E-4]:5.733215964464E-1,12[&rate=5.77830372439146E-4]:5.349654320627E-1)[&rate=5.77830372439146E-4]:3.761438229191E-1)[&rate=5.77830372439146E-4]:1.201142389799E-2,((41[&rate=5.77830372439146E-4]:5.051648982101E-1,49[&rate=5.77830372439146E-4]:5.325621584839E-1)[&rate=5.77830372439146E-4]:1.264495333859E-2,46[&rate=5.77830372439146E-4]:5.397276597678E-1)[&rate=5.77830372439146E-4]:3.779135670572E-1)[&rate=5.77830372439146E-4]:2.472836278765E-1)[&rate=5.77830372439146E-4]:5.153262574374E-3,(57[&rate=5.77830372439146E-4]:7.108570155343E-1,((60[&rate=5.77830372439146E-4]:3.631345263616E-1,56[&rate=5.77830372439146E-4]:3.60394800334E-1)[&rate=5.77830372439146E-4]:4.161283100821E-2,59[&rate=5.77830372439146E-4]:3.992679053149E-1)[&rate=5.77830372439146E-4]:3.061096581645E-1)[&rate=5.77830372439146E-4]:6.373032935227E-1)[&rate=5.77830372439146E-4]:4.680993537992E-2)[&rate=5.77830372439146E-4]:2.402717445376E-1)[&rate=5.77830372439146E-4]:4.24646003964E-1,38[&rate=5.77830372439146E-4]:8.078331984177E-1)[&rate=5.77830372439146E-4]:7.088619043561E-1,(14[&rate=5.77830372439146E-4]:2.601959863095E0,((62[&rate=5.77830372439146E-4]:4.258695354935E-1,(((20[&rate=5.77830372439146E-4]:6.10212425272E-1,25[&rate=5.77830372439146E-4]:6.266507814364E-1)[&rate=5.77830372439146E-4]:1.821131131613E-1,(28[&rate=5.77830372439146E-4]:6.706279081081E-1,((6[&rate=5.77830372439146E-4]:1.787414857052E-1,7[&rate=5.77830372439146E-4]:1.787414857052E-1)[&rate=5.77830372439146E-4]:1.191785171317E-1,24[&rate=5.77830372439146E-4]:4.047693179054E-1)[&rate=5.77830372439146E-4]:2.220229737644E-1)[&rate=5.77830372439146E-4]:1.764921508732E-1)[&rate=5.77830372439146E-4]:1.435386802692E-1,2[&rate=5.77830372439146E-4]:7.632614789765E-1)[&rate=5.77830372439146E-4]:1.561956810166E0)[&rate=5.77830372439146E-4]:1.359232773745E-1,29[&rate=5.77830372439146E-4]:5.044157636877E-1)[&rate=5.77830372439146E-4]:1.205117329011E-2)[&rate=5.77830372439146E-4]:2.706400680224E-2)[&rate=5.77830372439146E-4]:7.240321656521E-2,(61[&rate=5.77830372439146E-4]:7.002912229884E-1,34[&rate=5.77830372439146E-4]:5.090343923873E-1)[&rate=5.77830372439146E-4]:3.586151659176E-2)[&rate=5.77830372439146E-4]:2.13913559987E-2)[&rate=5.77830372439146E-4]:5.645185603708E-2)[&rate=5.77830372439146E-4]:6.648372924448E-3);
tree STATE_3686000 [&joint=-18009.41343070496,lnP=-18009.41343070496] = [&R] ((((36[&rate=5.800532609810404E-4]:5.376433165054E-1,33[&rate=5.800532609810404E-4]:5.021241908225E-1)[&rate=5.800532609810404E-4]:2.197790483471E-1,35[&rate=5.800532609810404E-4]:7.355644413552E-1)[&rate=5.800532609810404E-4]:7.708784594371E-3,((37[&rate=5.800532609810404E-4]:3.90435782103E-1,31[&rate=5.800532609810404E-4]:3.90435782103E-1)[&rate=5.800532609810404E-4]:1.967606672967E-1,32[&rate=5.800532609810404E-4]:6.718959029517E-1)[&rate=5.800532609810404E-4]:8.23062847466E-2)[&rate=5.800532609810404E-4]:7.471529168181E-2,(((62[&rate=5.800532609810404E-4]:4.231873176752E-1,34[&rate=5.800532609810404E-4]:2.947720171287E-1)[&rate=5.800532609810404E-4]:2.004282193969E-1,61[&rate=5.800532609810404E-4]:6.864570671267E-1)[&rate=5.800532609810404E-4]:5.081832340218E-2,(((((((3[&rate=5.800532609810404E-4]:1.42000410386E-1,16[&rate=5.800532609810404E-4]:2.570689035366E-1)[&rate=5.800532609810404E-4]:6.491328934389E-1,((13[&rate=5.800532609810404E-4]:5.546386419799E-1,9[&rate=5.800532609810404E-4]:5.162824775965E-1)[&rate=5.800532609810404E-4]:1.530761484868E-1,5[&rate=5.800532609810404E-4]:6.529202699189E-1)[&rate=5.800532609810404E-4]:1.902678284264E-1)[&rate=5.800532609810404E-4]:3.757891550242E-1,((((39[&rate=5.800532609810404E-4]:7.290825287059E-3,(((19[&rate=5.800532609810404E-4]:6.045813081574E-1,26[&rate=5.800532609810404E-4]:6.292388424039E-1)[&rate=5.800532609810404E-4]:3.518490821292E-1,1[&rate=5.800532609810404E-4]:1.947865546701E-1)[&rate=5.800532609810404E-4]:2.797964181083E-2,22[&rate=5.800532609810404E-4]:1.003588114289E0)[&rate=5.800532609810404E-4]:1.653465466143E-1)[&rate=5.800532609810404E-4]:1.675675972648E-2,((10[&rate=5.800532609810404E-4]:5.296749012907E-1,55[&rate=5.800532609810404E-4]:5.10496819099E-1)[&rate=5.800532609810404E-4]:3.513848424208E-1,((23[&rate=5.800532609810404E-4]:6.326743742512E-1,18[&rate=5.800532609810404E-4]:6.134962920594E-1)[&rate=5.800532609810404E-4]:3.07589430889E-1,21[&rate=5.800532609810404E-4]:9.293049010306E-1)[&rate=5.800532609810404E-4]:3.668634953016E-2)[&rate=5.800532609810404E-4]:2.087412659595E-1)[&rate=5.800532609810404E-4]:1.157288273104E-1,(57[&rate=5.800532609810404E-4]:5.129548258916E-1,((56[&rate=5.800532609810404E-4]:3.581309392994E-1,60[&rate=5.800532609810404E-4]:3.60870665327E-1)[&rate=5.800532609810404E-4]:6.587810039747E-2,59[&rate=5.800532609810404E-4]:4.212693136695E-1)[&rate=5.800532609810404E-4]:8.620606016713E-2)[&rate=5.800532609810404E-4]:8.733969288981E-1)[&rate=5.800532609810404E-4]:4.096162744853E-3,(((((63[&rate=5.800532609810404E-4]:4.998965438559E-1,58[&rate=5.800532609810404E-4]:4.971568178285E-1)[&rate=5.800532609810404E-4]:3.530847894465E-1,((47[&rate=5.800532609810404E-4]:2.615516123325E-1,40[&rate=5.800532609810404E-4]:2.451132561681E-1)[&rate=5.800532609810404E-4]:2.749834779095E-1,(54[&rate=5.800532609810404E-4]:5.629157091138E-1,42[&rate=5.800532609810404E-4]:3.71134887196E-1)[&rate=5.800532609810404E-4]:1.489618468816E-1)[&rate=5.800532609810404E-4]:3.548024074439E-1)[&rate=5.800532609810404E-4]:9.031701063427E-4,52[&rate=5.800532609810404E-4]:8.155283390251E-1)[&rate=5.800532609810404E-4]:1.267553184996E-1,(((17[&rate=5.800532609810404E-4]:5.850102126422E-1,11[&rate=5.800532609810404E-4]:5.466540482585E-1)[&rate=5.800532609810404E-4]:5.610729141281E-2,51[&rate=5.800532609810404E-4]:5.205695588495E-1)[&rate=5.800532609810404E-4]:2.870086262884E-1,(((50[&rate=5.800532609810404E-4]:2.367929543877E-1,48[&rate=5.800532609810404E-4]:3.189847352096E-1)[&rate=5.800532609810404E-4]:2.09351983312E-1,45[&rate=5.800532609810404E-4]:5.255969924942E-1)[&rate=5.800532609810404E-4]:1.689690306674E-1,(44[&rate=5.800532609810404E-4]:1.759724567327E-1,43[&rate=5.800532609810404E-4]:1.787121827601E-1)[&rate=5.800532609810404E-4]:4.966757582098E-1)[&rate=5.800532609810404E-4]:1.924642167708E-1)[&rate=5.800532609810404E-4]:1.347054723867E-1)[&rate=5.800532609810404E-4]:6.87792203369E-2,(((15[&rate=5.800532609810404E-4]:5.761306858468E-1,12[&rate=5.800532609810404E-4]:5.377745214631E-1)[&rate=5.800532609810404E-4]:3.357106006761E-1,((4[&rate=5.800532609810404E-4]:1.126396096364E-1,27[&rate=5.800532609810404E-4]:2.852423493624E-1)[&rate=5.800532609810404E-4]:4.970194796868E-1,(53[&rate=5.800532609810404E-4]:5.65151702815E-1,8[&rate=5.800532609810404E-4]:5.541927987053E-1)[&rate=5.800532609810404E-4]:1.047813591109E-1)[&rate=5.800532609810404E-4]:2.06291786241E-1)[&rate=5.800532609810404E-4]:4.138370889849E-2,((41[&rate=5.800532609810404E-4]:4.911012285373E-1,49[&rate=5.800532609810404E-4]:5.184984888111E-1)[&rate=5.800532609810404E-4]:3.291750193616E-1,46[&rate=5.800532609810404E-4]:8.42194056118E-1)[&rate=5.800532609810404E-4]:6.719532286502E-2)[&rate=5.800532609810404E-4]:1.783858276456E-1)[&rate=5.800532609810404E-4]:1.245905191249E-1)[&rate=5.800532609810404E-4]:2.578960980766E-2)[&rate=5.800532609810404E-4]:5.619290484955E-1,38[&rate=5.800532609810404E-4]:7.261117813169E-1)[&rate=5.800532609810404E-4]:6.930635685591E-1,29[&rate=5.800532609810404E-4]:4.460111908823E-1)[&rate=5.800532609810404E-4]:8.421903563589E-2,(((28[&rate=5.800532609810404E-4]:7.485860806544E-1,((20[&rate=5.800532609810404E-4]:5.236538888361E-1,25[&rate=5.800532609810404E-4]:5.400922450004E-1)[&rate=5.800532609810404E-4]:1.060156353162E-1,((6[&rate=5.800532609810404E-4]:1.607941409018E-1,7[&rate=5.800532609810404E-4]:1.607941409018E-1)[&rate=5.800532609810404E-4]:3.613359715221E-1,24[&rate=5.800532609810404E-4]:6.289794274924E-1)[&rate=5.800532609810404E-4]:1.164900076955E-2)[&rate=5.800532609810404E-4]:6.412203595406E-2)[&rate=5.800532609810404E-4]:2.429659578537E-1,2[&rate=5.800532609810404E-4]:7.64154778234E-1)[&rate=5.800532609810404E-4]:1.567844235469E0,14[&rate=5.800532609810404E-4]:2.460766136991E0)[&rate=5.800532609810404E-4]:1.549570156446E-1)[&rate=5.800532609810404E-4]:2.595727168223E-2,30[&rate=5.800532609810404E-4]:5.561874982004E-1)[&rate=5.800532609810404E-4]:6.08693130935E-2)[&rate=5.800532609810404E-4]:7.251640579118E-2);
tree STATE_3688000 [&joint=-18002.534700396165,lnP=-18002.534700396165] = [&R] ((((((62[&rate=5.160439235107132E-4]:5.353022815705E-1,34[&rate=5.160439235107132E-4]:4.06886981024E-1)[&rate=5.160439235107132E-4]:1.848879848757E-2,((61[&rate=5.160439235107132E-4]:5.921762372082E-1,14[&rate=5.160439235107132E-4]:2.557450584091E0)[&rate=5.160439235107132E-4]:7.265277397724E-3,(((((5[&rate=5.160439235107132E-4]:9.993948100517E-1,((3[&rate=5.160439235107132E-4]:5.26187976529E-1,16[&rate=5.160439235107132E-4]:6.412564696796E-1)[&rate=5.160439235107132E-4]:2.438175664625E-1,(13[&rate=5.160439235107132E-4]:5.565591943365E-1,9[&rate=5.160439235107132E-4]:5.18203029953E-1)[&rate=5.160439235107132E-4]:3.202956637233E-1)[&rate=5.160439235107132E-4]:1.773344725397E-1)[&rate=5.160439235107132E-4]:2.318885278816E-1,((((((63[&rate=5.160439235107132E-4]:1.642183840395E-1,58[&rate=5.160439235107132E-4]:1.614786580121E-1)[&rate=5.160439235107132E-4]:6.08263113965E-1,(((54[&rate=5.160439235107132E-4]:3.154694215839E-1,47[&rate=5.160439235107132E-4]:1.401269558305E-1)[&rate=5.160439235107132E-4]:7.540796257815E-2,(42[&rate=5.160439235107132E-4]:1.578499280797E-1,40[&rate=5.160439235107132E-4]:1.578499280797E-1)[&rate=5.160439235107132E-4]:4.124663416456E-2)[&rate=5.160439235107132E-4]:4.008081599275E-1,52[&rate=5.160439235107132E-4]:5.396307495689E-1)[&rate=5.160439235107132E-4]:1.944945840518E-1)[&rate=5.160439235107132E-4]:2.072486204078E-1,((17[&rate=5.160439235107132E-4]:5.524212038543E-1,11[&rate=5.160439235107132E-4]:5.140650394706E-1)[&rate=5.160439235107132E-4]:4.623449981721E-1,(((44[&rate=5.160439235107132E-4]:4.87299955768E-1,43[&rate=5.160439235107132E-4]:4.900396817953E-1)[&rate=5.160439235107132E-4]:1.196427344676E-1,((50[&rate=5.160439235107132E-4]:2.016782054239E-1,48[&rate=5.160439235107132E-4]:2.838699862457E-1)[&rate=5.160439235107132E-4]:2.455409919332E-1,45[&rate=5.160439235107132E-4]:5.266712521516E-1)[&rate=5.160439235107132E-4]:1.02189246303E-1)[&rate=5.160439235107132E-4]:2.749193047131E-1,51[&rate=5.160439235107132E-4]:8.243277483732E-1)[&rate=5.160439235107132E-4]:6.989050844757E-2)[&rate=5.160439235107132E-4]:4.715569720777E-2)[&rate=5.160439235107132E-4]:1.603656608414E-1,(((15[&rate=5.160439235107132E-4]:5.693164025908E-1,12[&rate=5.160439235107132E-4]:5.309602382071E-1)[&rate=5.160439235107132E-4]:4.078073174025E-1,((49[&rate=5.160439235107132E-4]:5.866972878526E-1,41[&rate=5.160439235107132E-4]:5.593000275788E-1)[&rate=5.160439235107132E-4]:7.584276118827E-2,46[&rate=5.160439235107132E-4]:6.570605969861E-1)[&rate=5.160439235107132E-4]:2.762275065688E-1)[&rate=5.160439235107132E-4]:1.04669234209E-1,((4[&rate=5.160439235107132E-4]:7.910726444054E-2,27[&rate=5.160439235107132E-4]:2.517100041666E-1)[&rate=5.160439235107132E-4]:4.637903832548E-1,(53[&rate=5.160439235107132E-4]:3.148726639382E-1,8[&rate=5.160439235107132E-4]:3.039137598285E-1)[&rate=5.160439235107132E-4]:2.882989563599E-1)[&rate=5.160439235107132E-4]:4.430048955481E-1)[&rate=5.160439235107132E-4]:1.404946058731E-1)[&rate=5.160439235107132E-4]:9.366494098291E-3,((((10[&rate=5.160439235107132E-4]:5.079718693875E-1,55[&rate=5.160439235107132E-4]:4.887937871958E-1)[&rate=5.160439235107132E-4]:3.70869480916E-1,((23[&rate=5.160439235107132E-4]:6.396830873121E-1,18[&rate=5.160439235107132E-4]:6.205050051204E-1)[&rate=5.160439235107132E-4]:2.207959655258E-1,21[&rate=5.160439235107132E-4]:8.495201487283E-1)[&rate=5.160439235107132E-4]:1.142527084244E-1)[&rate=5.160439235107132E-4]:1.933569069945E-1,39[&rate=5.160439235107132E-4]:6.444832640538E-3)[&rate=5.160439235107132E-4]:4.91145339285E-2,(((19[&rate=5.160439235107132E-4]:7.013923433212E-1,26[&rate=5.160439235107132E-4]:7.260498775676E-1)[&rate=5.160439235107132E-4]:1.617239877936E-1,1[&rate=5.160439235107132E-4]:1.014724954983E-1)[&rate=5.160439235107132E-4]:1.570398218294E-1,22[&rate=5.160439235107132E-4]:1.039334235136E0)[&rate=5.160439235107132E-4]:1.778689670495E-1)[&rate=5.160439235107132E-4]:6.376592048148E-2)[&rate=5.160439235107132E-4]:6.1866679515E-3,(57[&rate=5.160439235107132E-4]:6.933502441542E-1,((56[&rate=5.160439235107132E-4]:2.610008749155E-1,60[&rate=5.160439235107132E-4]:2.637406009431E-1)[&rate=5.160439235107132E-4]:1.242827246967E-1,59[&rate=5.160439235107132E-4]:3.825438735849E-1)[&rate=5.160439235107132E-4]:3.053269185143E-1)[&rate=5.160439235107132E-4]:6.787370533136E-1)[&rate=5.160439235107132E-4]:5.645631443814E-2)[&rate=5.160439235107132E-4]:5.478530214619E-1,38[&rate=5.160439235107132E-4]:7.243418388471E-1)[&rate=5.160439235107132E-4]:6.861028473863E-1,(((28[&rate=5.160439235107132E-4]:7.636146713831E-1,((6[&rate=5.160439235107132E-4]:1.614403579973E-1,7[&rate=5.160439235107132E-4]:1.614403579973E-1)[&rate=5.160439235107132E-4]:2.849779605694E-1,24[&rate=5.160439235107132E-4]:5.532676336353E-1)[&rate=5.160439235107132E-4]:1.665114213095E-1)[&rate=5.160439235107132E-4]:3.156622047543E-1,(20[&rate=5.160439235107132E-4]:6.174229098334E-1,25[&rate=5.160439235107132E-4]:6.338612659978E-1)[&rate=5.160439235107132E-4]:4.070594457559E-1)[&rate=5.160439235107132E-4]:8.978848759965E-2,2[&rate=5.160439235107132E-4]:9.41668103463E-1)[&rate=5.160439235107132E-4]:1.452338226606E0)[&rate=5.160439235107132E-4]:1.215499176995E-3,29[&rate=5.160439235107132E-4]:4.384960264167E-1)[&rate=5.160439235107132E-4]:4.072690895431E-2)[&rate=5.160439235107132E-4]:1.719109550675E-2)[&rate=5.160439235107132E-4]:2.471337025594E-2,30[&rate=5.160439235107132E-4]:5.211274011337E-1)[&rate=5.160439235107132E-4]:8.331823300348E-2,(36[&rate=5.160439235107132E-4]:5.973478193268E-1,33[&rate=5.160439235107132E-4]:5.618286936439E-1)[&rate=5.160439235107132E-4]:1.573710388539E-1)[&rate=5.160439235107132E-4]:1.063218099182E-1,35[&rate=5.160439235107132E-4]:8.391827446016E-1)[&rate=5.160439235107132E-4]:7.147435375875E-2,((37[&rate=5.160439235107132E-4]:5.077186692946E-1,31[&rate=5.160439235107132E-4]:5.077186692946E-1)[&rate=5.160439235107132E-4]:6.25890347955E-2,32[&rate=5.160439235107132E-4]:6.550071576422E-1)[&rate=5.160439235107132E-4]:2.665789024669E-1);
tree STATE_3690000 [&joint=-18013.320135743754,lnP=-18013.320135743754] = [&R] ((36[&rate=5.790905771136544E-4]:6.982438950782E-1,33[&rate=5.790905771136544E-4]:6.627247693953E-1)[&rate=5.790905771136544E-4]:2.146920871992E-1,(35[&rate=5.790905771136544E-4]:8.182763028215E-1,(((37[&rate=5.790905771136544E-4]:3.105218411568E-1,31[&rate=5.790905771136544E-4]:3.105218411568E-1)[&rate=5.790905771136544E-4]:1.90008109556E-1,32[&rate=5.790905771136544E-4]:5.852294042649E-1)[&rate=5.790905771136544E-4]:1.704169388441E-1,(((((61[&rate=5.790905771136544E-4]:5.627635963509E-1,((((((6[&rate=5.790905771136544E-4]:3.531114717837E-1,7[&rate=5.790905771136544E-4]:3.531114717837E-1)[&rate=5.790905771136544E-4]:2.314890560777E-1,24[&rate=5.790905771136544E-4]:6.914498429299E-1)[&rate=5.790905771136544E-4]:1.799055781145E-1,28[&rate=5.790905771136544E-4]:9.151910374828E-1)[&rate=5.790905771136544E-4]:1.796822170574E-2,(20[&rate=5.790905771136544E-4]:3.881778549762E-1,25[&rate=5.790905771136544E-4]:4.046162111406E-1)[&rate=5.790905771136544E-4]:4.901868836643E-1)[&rate=5.790905771136544E-4]:4.046141475275E-1,2[&rate=5.790905771136544E-4]:1.110376146442E0)[&rate=5.790905771136544E-4]:1.228357104006E0,34[&rate=5.790905771136544E-4]:3.109691962519E-1)[&rate=5.790905771136544E-4]:6.053756949788E-2)[&rate=5.790905771136544E-4]:1.407704368446E-3,62[&rate=5.790905771136544E-4]:5.013297706648E-1)[&rate=5.790905771136544E-4]:2.14550932647E-3,30[&rate=5.790905771136544E-4]:4.460982308109E-1)[&rate=5.790905771136544E-4]:2.59029532156E-2,14[&rate=5.790905771136544E-4]:2.557494110144E0)[&rate=5.790905771136544E-4]:3.937845559243E-2,(29[&rate=5.790905771136544E-4]:3.930103074908E-1,(((((16[&rate=5.790905771136544E-4]:5.53192964701E-1,5[&rate=5.790905771136544E-4]:4.901792660709E-1)[&rate=5.790905771136544E-4]:7.773000333165E-2,(13[&rate=5.790905771136544E-4]:2.684754708346E-1,9[&rate=5.790905771136544E-4]:2.301193064511E-1)[&rate=5.790905771136544E-4]:3.542283191158E-1)[&rate=5.790905771136544E-4]:1.46820981715E-1,3[&rate=5.790905771136544E-4]:6.626754565971E-1)[&rate=5.790905771136544E-4]:5.147749182197E-1,((((39[&rate=5.790905771136544E-4]:6.980626891095E-2,((10[&rate=5.790905771136544E-4]:4.775547279375E-1,55[&rate=5.790905771136544E-4]:4.583766457458E-1)[&rate=5.790905771136544E-4]:1.084922426529E-1,((23[&rate=5.790905771136544E-4]:3.747515996609E-1,18[&rate=5.790905771136544E-4]:3.555735174691E-1)[&rate=5.790905771136544E-4]:1.924417569269E-1,21[&rate=5.790905771136544E-4]:5.562344524781E-1)[&rate=5.790905771136544E-4]:1.147440249615E-1)[&rate=5.790905771136544E-4]:5.49512722978E-1)[&rate=5.790905771136544E-4]:3.504335971979E-3,(((19[&rate=5.790905771136544E-4]:6.866197973081E-1,26[&rate=5.790905771136544E-4]:7.112773315546E-1)[&rate=5.790905771136544E-4]:1.341575239691E-1,1[&rate=5.790905771136544E-4]:5.913348566078E-2)[&rate=5.790905771136544E-4]:1.373137999388E-1,22[&rate=5.790905771136544E-4]:9.772692034078E-1)[&rate=5.790905771136544E-4]:2.576852370915E-1)[&rate=5.790905771136544E-4]:5.146698639512E-2,(((((47[&rate=5.790905771136544E-4]:5.305061465704E-1,((54[&rate=5.790905771136544E-4]:5.471842318258E-1,42[&rate=5.790905771136544E-4]:3.55403409908E-1)[&rate=5.790905771136544E-4]:1.273967529514E-1,40[&rate=5.790905771136544E-4]:4.828001628594E-1)[&rate=5.790905771136544E-4]:3.126762754669E-2)[&rate=5.790905771136544E-4]:2.202247185621E-1,52[&rate=5.790905771136544E-4]:6.740185363654E-1)[&rate=5.790905771136544E-4]:1.22649387954E-2,(63[&rate=5.790905771136544E-4]:5.281176143303E-1,58[&rate=5.790905771136544E-4]:5.25377888303E-1)[&rate=5.790905771136544E-4]:1.965220252142E-1)[&rate=5.790905771136544E-4]:3.078124318303E-1,(((((45[&rate=5.790905771136544E-4]:3.659686896309E-1,43[&rate=5.790905771136544E-4]:3.467906074392E-1)[&rate=5.790905771136544E-4]:8.043700293591E-2,(50[&rate=5.790905771136544E-4]:1.61967115165E-1,48[&rate=5.790905771136544E-4]:2.441588959868E-1)[&rate=5.790905771136544E-4]:2.049865226073E-1)[&rate=5.790905771136544E-4]:6.703902720426E-2,44[&rate=5.790905771136544E-4]:4.91526911552E-1)[&rate=5.790905771136544E-4]:4.491661601152E-1,51[&rate=5.790905771136544E-4]:8.831588250918E-1)[&rate=5.790905771136544E-4]:3.612806643517E-2,(17[&rate=5.790905771136544E-4]:6.233188330553E-1,11[&rate=5.790905771136544E-4]:5.849626686716E-1)[&rate=5.790905771136544E-4]:4.165160036773E-1)[&rate=5.790905771136544E-4]:7.48090154641E-2)[&rate=5.790905771136544E-4]:8.924013043734E-2,((41[&rate=5.790905771136544E-4]:8.355331884197E-1,46[&rate=5.790905771136544E-4]:8.574509966388E-1)[&rate=5.790905771136544E-4]:1.165159119743E-1,((49[&rate=5.790905771136544E-4]:5.709780631469E-1,((53[&rate=5.790905771136544E-4]:3.421682007881E-1,(4[&rate=5.790905771136544E-4]:2.583819456449E-2,27[&rate=5.790905771136544E-4]:1.984409342905E-1)[&rate=5.790905771136544E-4]:2.560560336209E-1)[&rate=5.790905771136544E-4]:1.666358100416E-1,8[&rate=5.790905771136544E-4]:4.9784510672E-1)[&rate=5.790905771136544E-4]:6.491377834483E-2)[&rate=5.790905771136544E-4]:2.753346322434E-1,(15[&rate=5.790905771136544E-4]:6.310594442921E-1,12[&rate=5.790905771136544E-4]:5.927032799084E-1)[&rate=5.790905771136544E-4]:2.536094154819E-1)[&rate=5.790905771136544E-4]:1.331336652775E-1)[&rate=5.790905771136544E-4]:1.860814575824E-1)[&rate=5.790905771136544E-4]:3.32223757673E-2)[&rate=5.790905771136544E-4]:8.865810859453E-3,(57[&rate=5.790905771136544E-4]:6.112495092315E-1,((56[&rate=5.790905771136544E-4]:6.741434252507E-2,60[&rate=5.790905771136544E-4]:7.015406855265E-2)[&rate=5.790905771136544E-4]:5.039402021427E-1,59[&rate=5.790905771136544E-4]:5.686148186404E-1)[&rate=5.790905771136544E-4]:3.715523853613E-2)[&rate=5.790905771136544E-4]:7.689692353718E-1)[&rate=5.790905771136544E-4]:4.654669870661E-2)[&rate=5.790905771136544E-4]:1.032212295048E0,38[&rate=5.790905771136544E-4]:1.206922943838E0)[&rate=5.790905771136544E-4]:1.59251522647E-1)[&rate=5.790905771136544E-4]:1.183693321281E-1)[&rate=5.790905771136544E-4]:1.04922441195E-1)[&rate=5.790905771136544E-4]:7.355892146127E-2)[&rate=5.790905771136544E-4]:7.280175595867E-2);
tree STATE_3692000 [&joint=-18002.72766784407,lnP=-18002.72766784407] = [&R] (((37[&rate=5.782947660903812E-4]:4.904108887998E-1,31[&rate=5.782947660903812E-4]:4.904108887998E-1)[&rate=5.782947660903812E-4]:4.881130577106E-2,32[&rate=5.782947660903812E-4]:6.239216481229E-1)[&rate=5.782947660903812E-4]:2.887762364978E-1,((36[&rate=5.782947660903812E-4]:6.443172136563E-1,33[&rate=5.782947660903812E-4]:6.087980879734E-1)[&rate=5.782947660903812E-4]:1.481202561927E-1,(((61[&rate=5.782947660903812E-4]:5.528458264615E-1,(14[&rate=5.782947660903812E-4]:2.509285923393E0,(((28[&rate=5.782947660903812E-4]:8.088692488108E-1,(20[&rate=5.782947660903812E-4]:5.98936862088E-1,25[&rate=5.782947660903812E-4]:6.153752182524E-1)[&rate=5.782947660903812E-4]:1.551378661747E-1)[&rate=5.782947660903812E-4]:1.208038415393E-2,((6[&rate=5.782947660903812E-4]:2.467885549967E-1,7[&rate=5.782947660903812E-4]:2.467885549967E-1)[&rate=5.782947660903812E-4]:2.584231153987E-1,24[&rate=5.782947660903812E-4]:6.12060985464E-1)[&rate=5.782947660903812E-4]:1.650530310624E-1)[&rate=5.782947660903812E-4]:2.231312754712E-1,2[&rate=5.782947660903812E-4]:8.166836481619E-1)[&rate=5.782947660903812E-4]:1.563835151944E0)[&rate=5.782947660903812E-4]:8.834249950413E-3)[&rate=5.782947660903812E-4]:2.10932119195E-2,((30[&rate=5.782947660903812E-4]:3.797619525146E-1,29[&rate=5.782947660903812E-4]:3.797619525146E-1)[&rate=5.782947660903812E-4]:7.064883693799E-2,((62[&rate=5.782947660903812E-4]:4.403164119769E-1,34[&rate=5.782947660903812E-4]:3.119011114304E-1)[&rate=5.782947660903812E-4]:6.473969831884E-2,(((((5[&rate=5.782947660903812E-4]:5.97888644566E-1,(13[&rate=5.782947660903812E-4]:4.085198368744E-1,9[&rate=5.782947660903812E-4]:3.701636724909E-1)[&rate=5.782947660903812E-4]:2.441633282395E-1)[&rate=5.782947660903812E-4]:1.652705550622E-1,16[&rate=5.782947660903812E-4]:8.261728982584E-1)[&rate=5.782947660903812E-4]:1.938328417293E-1,3[&rate=5.782947660903812E-4]:9.049372468371E-1)[&rate=5.782947660903812E-4]:2.924782831097E-1,(((57[&rate=5.782947660903812E-4]:6.267949556651E-1,((56[&rate=5.782947660903812E-4]:7.020297882147E-3,60[&rate=5.782947660903812E-4]:9.760023909732E-3)[&rate=5.782947660903812E-4]:1.316958788588E-1,59[&rate=5.782947660903812E-4]:1.359764507136E-1)[&rate=5.782947660903812E-4]:4.853390528966E-1)[&rate=5.782947660903812E-4]:7.15820648861E-1,(((((19[&rate=5.782947660903812E-4]:8.103909691128E-1,26[&rate=5.782947660903812E-4]:8.350485033593E-1)[&rate=5.782947660903812E-4]:2.834969295976E-2,1[&rate=5.782947660903812E-4]:7.709682645608E-2)[&rate=5.782947660903812E-4]:6.418648588592E-2,22[&rate=5.782947660903812E-4]:9.221052301502E-1)[&rate=5.782947660903812E-4]:2.818282165207E-1,39[&rate=5.782947660903812E-4]:4.228961105456E-2)[&rate=5.782947660903812E-4]:2.951487575986E-2,((10[&rate=5.782947660903812E-4]:4.327604535788E-1,55[&rate=5.782947660903812E-4]:4.135823713871E-1)[&rate=5.782947660903812E-4]:2.647058900073E-1,((23[&rate=5.782947660903812E-4]:3.313459101475E-1,18[&rate=5.782947660903812E-4]:3.121678279558E-1)[&rate=5.782947660903812E-4]:2.5174843966E-1,21[&rate=5.782947660903812E-4]:5.721354456979E-1)[&rate=5.782947660903812E-4]:2.102624047373E-1)[&rate=5.782947660903812E-4]:4.400915678859E-1)[&rate=5.782947660903812E-4]:2.423577524587E-2)[&rate=5.782947660903812E-4]:1.396990831695E-2,((((((54[&rate=5.782947660903812E-4]:5.099803450021E-1,(40[&rate=5.782947660903812E-4]:2.091452353782E-1,42[&rate=5.782947660903812E-4]:2.091452353782E-1)[&rate=5.782947660903812E-4]:1.090542877061E-1)[&rate=5.782947660903812E-4]:3.546922981554E-2,47[&rate=5.782947660903812E-4]:3.701071090643E-1)[&rate=5.782947660903812E-4]:3.092929478462E-1,52[&rate=5.782947660903812E-4]:6.026877281433E-1)[&rate=5.782947660903812E-4]:1.55867223036E-1,(63[&rate=5.782947660903812E-4]:4.315831679992E-1,58[&rate=5.782947660903812E-4]:4.288434419719E-1)[&rate=5.782947660903812E-4]:3.653279475638E-1)[&rate=5.782947660903812E-4]:1.016513351571E-1,(((((50[&rate=5.782947660903812E-4]:2.570582302519E-1,48[&rate=5.782947660903812E-4]:3.392500110738E-1)[&rate=5.782947660903812E-4]:9.279892323352E-2,43[&rate=5.782947660903812E-4]:4.101311260882E-1)[&rate=5.782947660903812E-4]:4.461926947033E-2,45[&rate=5.782947660903812E-4]:4.739284777503E-1)[&rate=5.782947660903812E-4]:1.131709423839E-1,44[&rate=5.782947660903812E-4]:5.651816119151E-1)[&rate=5.782947660903812E-4]:1.878216210652E-1,(51[&rate=5.782947660903812E-4]:2.67098380407E-1,(17[&rate=5.782947660903812E-4]:3.566003981278E-1,11[&rate=5.782947660903812E-4]:3.182442337441E-1)[&rate=5.782947660903812E-4]:3.104592748467E-2)[&rate=5.782947660903812E-4]:4.283706059979E-1)[&rate=5.782947660903812E-4]:1.647372999315E-1)[&rate=5.782947660903812E-4]:1.024476805372E-1,(((4[&rate=5.782947660903812E-4]:4.34848923326E-1,27[&rate=5.782947660903812E-4]:6.07451663052E-1)[&rate=5.782947660903812E-4]:1.290781825277E-1,(((53[&rate=5.782947660903812E-4]:4.60573222385E-1,49[&rate=5.782947660903812E-4]:4.578334963574E-1)[&rate=5.782947660903812E-4]:3.618125805144E-2,8[&rate=5.782947660903812E-4]:4.857955763268E-1)[&rate=5.782947660903812E-4]:7.900204848529E-2,(15[&rate=5.782947660903812E-4]:4.751518922591E-1,12[&rate=5.782947660903812E-4]:4.367957278754E-1)[&rate=5.782947660903812E-4]:1.362210750187E-1)[&rate=5.782947660903812E-4]:4.844454953475E-2)[&rate=5.782947660903812E-4]:5.782722940321E-2,(41[&rate=5.782947660903812E-4]:4.29643931138E-1,46[&rate=5.782947660903812E-4]:4.515617393571E-1)[&rate=5.782947660903812E-4]:2.222473904202E-1)[&rate=5.782947660903812E-4]:3.655571658634E-1)[&rate=5.782947660903812E-4]:1.391370254213E-1)[&rate=5.782947660903812E-4]:9.014508559696E-2)[&rate=5.782947660903812E-4]:3.991751537692E-1,38[&rate=5.782947660903812E-4]:5.938509576884E-1)[&rate=5.782947660903812E-4]:8.269922624207E-1)[&rate=5.782947660903812E-4]:2.731728337232E-3)[&rate=5.782947660903812E-4]:3.309669693476E-3)[&rate=5.782947660903812E-4]:1.538747921152E-1,35[&rate=5.782947660903812E-4]:7.360105518076E-1)[&rate=5.782947660903812E-4]:3.456899454422E-2)[&rate=5.782947660903812E-4]:1.311893765202E-1);
tree STATE_3694000 [&joint=-18003.48620702824,lnP=-18003.48620702824] = [&R] ((35[&rate=5.31440659296309E-4]:7.198918165516E-1,((((((5[&rate=5.31440659296309E-4]:5.651602546334E-1,(13[&rate=5.31440659296309E-4]:3.034230220707E-1,9[&rate=5.31440659296309E-4]:2.650668576872E-1)[&rate=5.31440659296309E-4]:3.165317531105E-1)[&rate=5.31440659296309E-4]:5.536767417886E-1,(16[&rate=5.31440659296309E-4]:8.409888989995E-1,3[&rate=5.31440659296309E-4]:7.259204058489E-1)[&rate=5.31440659296309E-4]:3.408617960526E-1)[&rate=5.31440659296309E-4]:1.781734625117E-1,(((((((63[&rate=5.31440659296309E-4]:3.817295458045E-1,58[&rate=5.31440659296309E-4]:3.789898197771E-1)[&rate=5.31440659296309E-4]:2.576744196036E-1,52[&rate=5.31440659296309E-4]:6.010478010244E-1)[&rate=5.31440659296309E-4]:1.422969348122E-1,((54[&rate=5.31440659296309E-4]:4.380033155739E-1,47[&rate=5.31440659296309E-4]:2.626608498205E-1)[&rate=5.31440659296309E-4]:6.736543018985E-2,(40[&rate=5.31440659296309E-4]:2.699447925961E-1,42[&rate=5.31440659296309E-4]:2.699447925961E-1)[&rate=5.31440659296309E-4]:4.364313124988E-2)[&rate=5.31440659296309E-4]:4.900307845934E-1)[&rate=5.31440659296309E-4]:1.438478727156E-1,(((44[&rate=5.31440659296309E-4]:3.691379204564E-1,43[&rate=5.31440659296309E-4]:3.718776464838E-1)[&rate=5.31440659296309E-4]:1.106643191718E-1,((50[&rate=5.31440659296309E-4]:1.493372098454E-1,48[&rate=5.31440659296309E-4]:2.315289906672E-1)[&rate=5.31440659296309E-4]:2.311716742981E-1,45[&rate=5.31440659296309E-4]:4.59960938938E-1)[&rate=5.31440659296309E-4]:4.175910890928E-2)[&rate=5.31440659296309E-4]:3.624373077021E-1,((17[&rate=5.31440659296309E-4]:4.987898618833E-1,11[&rate=5.31440659296309E-4]:4.604336974996E-1)[&rate=5.31440659296309E-4]:3.977255271493E-1,51[&rate=5.31440659296309E-4]:7.75967443827E-1)[&rate=5.31440659296309E-4]:8.737856927812E-3)[&rate=5.31440659296309E-4]:1.024873077973E-1)[&rate=5.31440659296309E-4]:8.174108445714E-2,((((8[&rate=5.31440659296309E-4]:4.772923906775E-1,49[&rate=5.31440659296309E-4]:4.855115687595E-1)[&rate=5.31440659296309E-4]:1.366191657177E-1,(4[&rate=5.31440659296309E-4]:2.472070851724E-1,27[&rate=5.31440659296309E-4]:4.198098248984E-1)[&rate=5.31440659296309E-4]:3.173894027297E-1)[&rate=5.31440659296309E-4]:2.733588011406E-3,53[&rate=5.31440659296309E-4]:6.276040485162E-1)[&rate=5.31440659296309E-4]:1.577620159591E-1,((41[&rate=5.31440659296309E-4]:3.216989212207E-1,46[&rate=5.31440659296309E-4]:3.436167294398E-1)[&rate=5.31440659296309E-4]:2.713382539219E-1,(15[&rate=5.31440659296309E-4]:4.532897550678E-1,12[&rate=5.31440659296309E-4]:4.149335906841E-1)[&rate=5.31440659296309E-4]:2.055008447323E-1)[&rate=5.31440659296309E-4]:1.621919030314E-1)[&rate=5.31440659296309E-4]:2.684991353834E-1)[&rate=5.31440659296309E-4]:1.605551684679E-1,(57[&rate=5.31440659296309E-4]:5.308967516144E-1,((59[&rate=5.31440659296309E-4]:2.579157770838E-1,56[&rate=5.31440659296309E-4]:2.606555031111E-1)[&rate=5.31440659296309E-4]:1.171515648044E-1,60[&rate=5.31440659296309E-4]:3.805467939431E-1)[&rate=5.31440659296309E-4]:1.503499576713E-1)[&rate=5.31440659296309E-4]:8.533866304109E-1)[&rate=5.31440659296309E-4]:4.480586124142E-2,((((19[&rate=5.31440659296309E-4]:4.804768757272E-1,26[&rate=5.31440659296309E-4]:5.051344099736E-1)[&rate=5.31440659296309E-4]:3.850682454408E-1,1[&rate=5.31440659296309E-4]:1.039012855515E-1)[&rate=5.31440659296309E-4]:2.638318038895E-1,22[&rate=5.31440659296309E-4]:1.148555007249E0)[&rate=5.31440659296309E-4]:1.449246669281E-1,((((23[&rate=5.31440659296309E-4]:2.197480331889E-1,18[&rate=5.31440659296309E-4]:2.005699509971E-1)[&rate=5.31440659296309E-4]:1.998458699193E-1,21[&rate=5.31440659296309E-4]:4.086349989985E-1)[&rate=5.31440659296309E-4]:2.633969953273E-1,(55[&rate=5.31440659296309E-4]:3.057101020563E-1,10[&rate=5.31440659296309E-4]:3.24888184248E-1)[&rate=5.31440659296309E-4]:2.622123032286E-1)[&rate=5.31440659296309E-4]:5.324274948976E-1,39[&rate=5.31440659296309E-4]:5.377455771671E-2)[&rate=5.31440659296309E-4]:7.806128084428E-2)[&rate=5.31440659296309E-4]:5.067806223998E-2)[&rate=5.31440659296309E-4]:6.518148963959E-2)[&rate=5.31440659296309E-4]:7.676987825217E-1,38[&rate=5.31440659296309E-4]:1.009914720907E0)[&rate=5.31440659296309E-4]:4.945694188708E-1,(36[&rate=5.31440659296309E-4]:4.679774941533E-1,33[&rate=5.31440659296309E-4]:4.324583684704E-1)[&rate=5.31440659296309E-4]:2.136157106746E-1)[&rate=5.31440659296309E-4]:5.718015813785E-2,((37[&rate=5.31440659296309E-4]:4.319357619221E-1,31[&rate=5.31440659296309E-4]:4.319357619221E-1)[&rate=5.31440659296309E-4]:5.005357867043E-2,32[&rate=5.31440659296309E-4]:5.666887941446E-1)[&rate=5.31440659296309E-4]:1.611556070726E-1)[&rate=5.31440659296309E-4]:2.976377083196E-3)[&rate=5.31440659296309E-4]:9.790257101669E-2,(34[&rate=5.31440659296309E-4]:5.532361867765E-1,(((((28[&rate=5.31440659296309E-4]:7.898967104305E-1,(20[&rate=5.31440659296309E-4]:4.623417810044E-1,25[&rate=5.31440659296309E-4]:4.787801371687E-1)[&rate=5.31440659296309E-4]:2.72760408878E-1)[&rate=5.31440659296309E-4]:1.609050550989E-1,((6[&rate=5.31440659296309E-4]:2.497640452222E-1,7[&rate=5.31440659296309E-4]:2.497640452222E-1)[&rate=5.31440659296309E-4]:3.63488923975E-1,24[&rate=5.31440659296309E-4]:7.201022842657E-1)[&rate=5.31440659296309E-4]:1.868638648252E-1)[&rate=5.31440659296309E-4]:1.191924584802E-1,2[&rate=5.31440659296309E-4]:8.425969637354E-1)[&rate=5.31440659296309E-4]:1.538574758973E0,29[&rate=5.31440659296309E-4]:4.244459198793E-1)[&rate=5.31440659296309E-4]:1.601233213034E-1,((30[&rate=5.31440659296309E-4]:5.048187128653E-1,62[&rate=5.31440659296309E-4]:5.621957620456E-1)[&rate=5.31440659296309E-4]:3.699702926956E-2,(61[&rate=5.31440659296309E-4]:6.479214663871E-1,14[&rate=5.31440659296309E-4]:2.613195813269E0)[&rate=5.31440659296309E-4]:1.411285498264E-2)[&rate=5.31440659296309E-4]:4.275349904781E-2)[&rate=5.31440659296309E-4]:3.970519696007E-2)[&rate=5.31440659296309E-4]:6.510464887934E-2);
tree STATE_3696000 [&joint=-17986.482187486916,lnP=-17986.482187486916] = [&R] ((((((37[&rate=6.756022220368934E-4]:1.964957906742E-1,31[&rate=6.756022220368934E-4]:1.964957906742E-1)[&rate=6.756022220368934E-4]:1.53655487894E-1,32[&rate=6.756022220368934E-4]:4.348507321203E-1)[&rate=6.756022220368934E-4]:1.606699298744E-1,((((5[&rate=6.756022220368934E-4]:5.122401598664E-1,(13[&rate=6.756022220368934E-4]:3.264315912381E-1,9[&rate=6.756022220368934E-4]:2.880754268547E-1)[&rate=6.756022220368934E-4]:2.406030891761E-1)[&rate=6.756022220368934E-4]:4.321109579284E-4,(3[&rate=6.756022220368934E-4]:2.17942332423E-1,16[&rate=6.756022220368934E-4]:3.330108255736E-1)[&rate=6.756022220368934E-4]:2.426751438808E-1)[&rate=6.756022220368934E-4]:7.023774286103E-1,((((((63[&rate=6.756022220368934E-4]:2.757228058198E-1,58[&rate=6.756022220368934E-4]:2.729830797925E-1)[&rate=6.756022220368934E-4]:4.572793920401E-1,(52[&rate=6.756022220368934E-4]:5.496740691819E-1,((42[&rate=6.756022220368934E-4]:2.735158327422E-1,(54[&rate=6.756022220368934E-4]:4.595245203529E-1,47[&rate=6.756022220368934E-4]:2.841820545996E-1)[&rate=6.756022220368934E-4]:5.772134306995E-3)[&rate=6.756022220368934E-4]:4.900638535642E-2,40[&rate=6.756022220368934E-4]:3.225222180986E-1)[&rate=6.756022220368934E-4]:2.874258236861E-1)[&rate=6.756022220368934E-4]:1.449719642943E-1)[&rate=6.756022220368934E-4]:2.04005949165E-1,((((44[&rate=6.756022220368934E-4]:2.797096749704E-1,43[&rate=6.756022220368934E-4]:2.824494009977E-1)[&rate=6.756022220368934E-4]:2.094901559299E-1,((50[&rate=6.756022220368934E-4]:1.934950896367E-1,48[&rate=6.756022220368934E-4]:2.756868704586E-1)[&rate=6.756022220368934E-4]:1.226036162034E-1,45[&rate=6.756022220368934E-4]:3.955507606346E-1)[&rate=6.756022220368934E-4]:1.155668784847E-1)[&rate=6.756022220368934E-4]:2.562362301182E-1,51[&rate=6.756022220368934E-4]:6.879018144431E-1)[&rate=6.756022220368934E-4]:2.145214057553E-2,(17[&rate=6.756022220368934E-4]:4.358834964598E-1,11[&rate=6.756022220368934E-4]:3.975273320761E-1)[&rate=6.756022220368934E-4]:3.940184037644E-1)[&rate=6.756022220368934E-4]:1.892980276227E-1)[&rate=6.756022220368934E-4]:1.510432441522E-2,((((41[&rate=6.756022220368934E-4]:3.055657376734E-1,46[&rate=6.756022220368934E-4]:3.274835458924E-1)[&rate=6.756022220368934E-4]:9.570909195259E-2,49[&rate=6.756022220368934E-4]:4.286720898997E-1)[&rate=6.756022220368934E-4]:6.071228592633E-3,(15[&rate=6.756022220368934E-4]:3.440802723733E-1,12[&rate=6.756022220368934E-4]:3.057241079896E-1)[&rate=6.756022220368934E-4]:1.290192105027E-1)[&rate=6.756022220368934E-4]:1.22497563313E-1,((4[&rate=6.756022220368934E-4]:2.353913181838E-2,27[&rate=6.756022220368934E-4]:1.961418715444E-1)[&rate=6.756022220368934E-4]:3.487096406966E-1,(8[&rate=6.756022220368934E-4]:2.980654041952E-1,53[&rate=6.756022220368934E-4]:3.090243083049E-1)[&rate=6.756022220368934E-4]:1.234984368128E-1)[&rate=6.756022220368934E-4]:1.274578627153E-1)[&rate=6.756022220368934E-4]:4.387072060729E-1)[&rate=6.756022220368934E-4]:1.317655234291E-1,(57[&rate=6.756022220368934E-4]:4.650802394831E-1,((59[&rate=6.756022220368934E-4]:8.362005779981E-2,56[&rate=6.756022220368934E-4]:8.635978382717E-2)[&rate=6.756022220368934E-4]:3.715981072099E-2,60[&rate=6.756022220368934E-4]:1.262593205757E-1)[&rate=6.756022220368934E-4]:3.388209189074E-1)[&rate=6.756022220368934E-4]:8.352361115506E-1)[&rate=6.756022220368934E-4]:1.377505673565E-2,((((19[&rate=6.756022220368934E-4]:5.107749218746E-1,26[&rate=6.756022220368934E-4]:5.35432456121E-1)[&rate=6.756022220368934E-4]:2.797210581273E-1,1[&rate=6.756022220368934E-4]:2.885214438543E-2)[&rate=6.756022220368934E-4]:1.084488242079E-1,22[&rate=6.756022220368934E-4]:9.181228864016E-1)[&rate=6.756022220368934E-4]:2.865749353556E-1,((((23[&rate=6.756022220368934E-4]:3.580000554243E-1,18[&rate=6.756022220368934E-4]:3.388219732325E-1)[&rate=6.756022220368934E-4]:2.260772779243E-1,21[&rate=6.756022220368934E-4]:5.73118429239E-1)[&rate=6.756022220368934E-4]:1.249985806022E-1,(55[&rate=6.756022220368934E-4]:2.784876681961E-1,10[&rate=6.756022220368934E-4]:2.976657503878E-1)[&rate=6.756022220368934E-4]:3.155197526041E-1)[&rate=6.756022220368934E-4]:4.629816291372E-1,39[&rate=6.756022220368934E-4]:1.041370747161E-2)[&rate=6.756022220368934E-4]:3.26402786692E-2)[&rate=6.756022220368934E-4]:2.446207916274E-2)[&rate=6.756022220368934E-4]:9.821856563792E-2)[&rate=6.756022220368934E-4]:4.465668798311E-1,38[&rate=6.756022220368934E-4]:6.068220587177E-1)[&rate=6.756022220368934E-4]:8.225184999757E-1)[&rate=6.756022220368934E-4]:7.585292291253E-3,(36[&rate=6.756022220368934E-4]:4.468617094715E-1,33[&rate=6.756022220368934E-4]:4.113425837886E-1)[&rate=6.756022220368934E-4]:1.671732065629E-1)[&rate=6.756022220368934E-4]:4.567025871063E-2,((29[&rate=6.756022220368934E-4]:4.066936329619E-1,((((28[&rate=6.756022220368934E-4]:6.649036354557E-1,(20[&rate=6.756022220368934E-4]:3.784575459088E-1,25[&rate=6.756022220368934E-4]:3.948959020732E-1)[&rate=6.756022220368934E-4]:2.316515689988E-1)[&rate=6.756022220368934E-4]:8.419795974683E-3,((6[&rate=6.756022220368934E-4]:2.803550388293E-1,7[&rate=6.756022220368934E-4]:2.803550388293E-1)[&rate=6.756022220368934E-4]:1.533138812514E-1,24[&rate=6.756022220368934E-4]:5.405182351493E-1)[&rate=6.756022220368934E-4]:8.896957984274E-2)[&rate=6.756022220368934E-4]:2.457574692797E-1,2[&rate=6.756022220368934E-4]:6.916836404361E-1)[&rate=6.756022220368934E-4]:1.55760724281E0,62[&rate=6.756022220368934E-4]:3.499421295973E-1)[&rate=6.756022220368934E-4]:1.14128552545E-1)[&rate=6.756022220368934E-4]:4.408493307656E-2,((30[&rate=6.756022220368934E-4]:4.293304858095E-1,14[&rate=6.756022220368934E-4]:2.514823411927E0)[&rate=6.756022220368934E-4]:8.475136087667E-3,(34[&rate=6.756022220368934E-4]:3.559943008489E-1,61[&rate=6.756022220368934E-4]:5.4725113145E-1)[&rate=6.756022220368934E-4]:1.077306968211E-2)[&rate=6.756022220368934E-4]:1.297294414128E-2)[&rate=6.756022220368934E-4]:5.865338466298E-2)[&rate=6.756022220368934E-4]:1.981847313559E-2,35[&rate=6.756022220368934E-4]:6.576657243833E-1);
tree STATE_3698000 [&joint=-18003.80072866845,lnP=-18003.80072866845] = [&R] ((((((((3[&rate=6.525142759560129E-4]:2.475634178316E-1,16[&rate=6.525142759560129E-4]:3.626319109822E-1)[&rate=6.525142759560129E-4]:9.885503840477E-2,((13[&rate=6.525142759560129E-4]:2.200167708596E-1,9[&rate=6.525142759560129E-4]:1.816606064762E-1)[&rate=6.525142759560129E-4]:2.047195813014E-1,5[&rate=6.525142759560129E-4]:3.699418316132E-1)[&rate=6.525142759560129E-4]:2.853141914363E-2)[&rate=6.525142759560129E-4]:8.68640887529E-1,(((57[&rate=6.525142759560129E-4]:3.754878130481E-1,(60[&rate=6.525142759560129E-4]:3.647357953006E-1,(56[&rate=6.525142759560129E-4]:2.938459392317E-1,59[&rate=6.525142759560129E-4]:2.911062132043E-1)[&rate=6.525142759560129E-4]:6.815013004133E-2)[&rate=6.525142759560129E-4]:1.075201774754E-2)[&rate=6.525142759560129E-4]:9.076837168731E-1,(39[&rate=6.525142759560129E-4]:2.680135346033E-2,((((19[&rate=6.525142759560129E-4]:3.901711680631E-1,26[&rate=6.525142759560129E-4]:4.148287023095E-1)[&rate=6.525142759560129E-4]:4.509466992368E-1,1[&rate=6.525142759560129E-4]:7.947403168334E-2)[&rate=6.525142759560129E-4]:2.075760947058E-1,22[&rate=6.525142759560129E-4]:1.067872044197E0)[&rate=6.525142759560129E-4]:1.039824614021E-1,((55[&rate=6.525142759560129E-4]:4.340388726872E-1,10[&rate=6.525142759560129E-4]:4.532169548789E-1)[&rate=6.525142759560129E-4]:1.761214855513E-1,(21[&rate=6.525142759560129E-4]:3.669358851243E-1,(18[&rate=6.525142759560129E-4]:3.044336009508E-1,23[&rate=6.525142759560129E-4]:3.236116831426E-1)[&rate=6.525142759560129E-4]:5.428310609142E-2)[&rate=6.525142759560129E-4]:3.473340621551E-1)[&rate=6.525142759560129E-4]:4.466256542104E-1)[&rate=6.525142759560129E-4]:1.659068347724E-2)[&rate=6.525142759560129E-4]:9.794833995073E-3)[&rate=6.525142759560129E-4]:1.40189888027E-2,(((((42[&rate=6.525142759560129E-4]:2.907608998892E-1,47[&rate=6.525142759560129E-4]:3.071992560535E-1)[&rate=6.525142759560129E-4]:4.973226395626E-2,(54[&rate=6.525142759560129E-4]:4.778026757435E-1,40[&rate=6.525142759560129E-4]:2.860218538258E-1)[&rate=6.525142759560129E-4]:5.447131001964E-2)[&rate=6.525142759560129E-4]:2.580796974057E-1,(52[&rate=6.525142759560129E-4]:5.331528398976E-1,(63[&rate=6.525142759560129E-4]:4.144609386882E-1,58[&rate=6.525142759560129E-4]:4.117212126608E-1)[&rate=6.525142759560129E-4]:1.570480655931E-1)[&rate=6.525142759560129E-4]:5.146048750719E-3)[&rate=6.525142759560129E-4]:1.581275779619E-1,(((17[&rate=6.525142759560129E-4]:4.444103809581E-1,11[&rate=6.525142759560129E-4]:4.060542165744E-1)[&rate=6.525142759560129E-4]:3.051224707827E-1,51[&rate=6.525142759560129E-4]:6.289849065353E-1)[&rate=6.525142759560129E-4]:3.510024438409E-2,(((43[&rate=6.525142759560129E-4]:2.519018127152E-1,45[&rate=6.525142759560129E-4]:2.710798949069E-1)[&rate=6.525142759560129E-4]:4.991315189779E-2,(50[&rate=6.525142759560129E-4]:1.156643738337E-1,48[&rate=6.525142759560129E-4]:1.978561546556E-1)[&rate=6.525142759560129E-4]:1.258766181765E-1)[&rate=6.525142759560129E-4]:1.323130120895E-1,44[&rate=6.525142759560129E-4]:4.313882506752E-1)[&rate=6.525142759560129E-4]:2.902311468196E-1)[&rate=6.525142759560129E-4]:3.234131569085E-2)[&rate=6.525142759560129E-4]:1.995394373058E-1,(((8[&rate=6.525142759560129E-4]:2.646461476571E-1,((4[&rate=6.525142759560129E-4]:1.471043172325E-1,27[&rate=6.525142759560129E-4]:3.197070569586E-1)[&rate=6.525142759560129E-4]:2.608417360554E-2,53[&rate=6.525142759560129E-4]:2.334624634408E-1)[&rate=6.525142759560129E-4]:4.214258832587E-2)[&rate=6.525142759560129E-4]:2.78307431396E-1,(15[&rate=6.525142759560129E-4]:3.79390921557E-1,12[&rate=6.525142759560129E-4]:3.410347571733E-1)[&rate=6.525142759560129E-4]:2.101379999618E-1)[&rate=6.525142759560129E-4]:1.399208625042E-1,(49[&rate=6.525142759560129E-4]:5.364705315221E-1,(41[&rate=6.525142759560129E-4]:3.780512478721E-1,46[&rate=6.525142759560129E-4]:3.999690560912E-1)[&rate=6.525142759560129E-4]:1.310220233762E-1)[&rate=6.525142759560129E-4]:1.546230881173E-1)[&rate=6.525142759560129E-4]:2.870640650985E-1)[&rate=6.525142759560129E-4]:1.464300942598E-1)[&rate=6.525142759560129E-4]:1.671838935347E-1)[&rate=6.525142759560129E-4]:7.278950388416E-1,38[&rate=6.525142759560129E-4]:9.402146565794E-1)[&rate=6.525142759560129E-4]:3.919525033047E-1,35[&rate=6.525142759560129E-4]:4.874183014366E-1)[&rate=6.525142759560129E-4]:6.27674632989E-2,((37[&rate=6.525142759560129E-4]:1.659760046912E-2,31[&rate=6.525142759560129E-4]:1.659760046912E-2)[&rate=6.525142759560129E-4]:2.913647022375E-1,32[&rate=6.525142759560129E-4]:3.926617562586E-1)[&rate=6.525142759560129E-4]:1.684529702257E-1)[&rate=6.525142759560129E-4]:2.819241861314E-2,(36[&rate=6.525142759560129E-4]:5.484964828503E-1,33[&rate=6.525142759560129E-4]:5.129773571675E-1)[&rate=6.525142759560129E-4]:5.173962399557E-2)[&rate=6.525142759560129E-4]:9.737035196917E-2,(((30[&rate=6.525142759560129E-4]:4.267227928083E-1,14[&rate=6.525142759560129E-4]:2.512215718926E0)[&rate=6.525142759560129E-4]:1.813211396133E-2,61[&rate=6.525142759560129E-4]:5.650734860046E-1)[&rate=6.525142759560129E-4]:1.167156446897E-2,((((((20[&rate=6.525142759560129E-4]:3.640169372283E-1,25[&rate=6.525142759560129E-4]:3.804552933926E-1)[&rate=6.525142759560129E-4]:2.859000564044E-1,28[&rate=6.525142759560129E-4]:7.047115141807E-1)[&rate=6.525142759560129E-4]:1.850590789637E-2,((6[&rate=6.525142759560129E-4]:1.614777315444E-1,7[&rate=6.525142759560129E-4]:1.614777315444E-1)[&rate=6.525142759560129E-4]:2.432446138552E-1,24[&rate=6.525142759560129E-4]:5.115716604681E-1)[&rate=6.525142759560129E-4]:1.678101451706E-1)[&rate=6.525142759560129E-4]:2.026159660667E-1,2[&rate=6.525142759560129E-4]:6.984361278697E-1)[&rate=6.525142759560129E-4]:1.405335608837E0,62[&rate=6.525142759560129E-4]:2.044229830581E-1)[&rate=6.525142759560129E-4]:2.543098140938E-1,(34[&rate=6.525142759560129E-4]:2.272103356614E-1,29[&rate=6.525142759560129E-4]:2.982485870275E-1)[&rate=6.525142759560129E-4]:1.031071609441E-1)[&rate=6.525142759560129E-4]:5.517072326703E-2)[&rate=6.525142759560129E-4]:9.080676353291E-2);
tree STATE_3700000 [&joint=-18002.981454305864,lnP=-18002.981454305864] = [&R] (((((5[&rate=5.98106246278599E-4]:5.966214435364E-1,((3[&rate=5.98106246278599E-4]:3.916598940003E-1,16[&rate=5.98106246278599E-4]:5.067283871509E-1)[&rate=5.98106246278599E-4]:1.513536484329E-1,(13[&rate=5.98106246278599E-4]:2.887478520622E-1,9[&rate=5.98106246278599E-4]:2.503916876787E-1)[&rate=5.98106246278599E-4]:3.611150054393E-1)[&rate=5.98106246278599E-4]:1.553106582701E-3)[&rate=5.98106246278599E-4]:9.296004790521E-1,(((57[&rate=5.98106246278599E-4]:7.303126420978E-1,((59[&rate=5.98106246278599E-4]:3.685858887219E-1,60[&rate=5.98106246278599E-4]:3.740653407768E-1)[&rate=5.98106246278599E-4]:5.645400569175E-4,56[&rate=5.98106246278599E-4]:3.718901548061E-1)[&rate=5.98106246278599E-4]:3.556827612641E-1)[&rate=5.98106246278599E-4]:6.72619261497E-1,((((52[&rate=5.98106246278599E-4]:4.520384925589E-1,(63[&rate=5.98106246278599E-4]:2.050017566736E-1,58[&rate=5.98106246278599E-4]:2.022620306463E-1)[&rate=5.98106246278599E-4]:2.85392900269E-1)[&rate=5.98106246278599E-4]:1.039335559139E-1,(((47[&rate=5.98106246278599E-4]:3.776272111448E-2,42[&rate=5.98106246278599E-4]:2.13243649501E-2)[&rate=5.98106246278599E-4]:2.276083073814E-1,40[&rate=5.98106246278599E-4]:2.489326723315E-1)[&rate=5.98106246278599E-4]:5.039301149355E-2,54[&rate=5.98106246278599E-4]:4.911065057428E-1)[&rate=5.98106246278599E-4]:3.169203372506E-1)[&rate=5.98106246278599E-4]:1.822852004664E-1,(((((43[&rate=5.98106246278599E-4]:4.823321449331E-1,45[&rate=5.98106246278599E-4]:5.015102271249E-1)[&rate=5.98106246278599E-4]:8.796382071595E-2,(50[&rate=5.98106246278599E-4]:3.659036002731E-1,48[&rate=5.98106246278599E-4]:4.480953810949E-1)[&rate=5.98106246278599E-4]:1.441183927732E-1)[&rate=5.98106246278599E-4]:4.670875491742E-3,44[&rate=5.98106246278599E-4]:5.722271151135E-1)[&rate=5.98106246278599E-4]:1.723602199591E-1,(17[&rate=5.98106246278599E-4]:2.888870081205E-1,11[&rate=5.98106246278599E-4]:2.505308437368E-1)[&rate=5.98106246278599E-4]:5.187140255822E-1)[&rate=5.98106246278599E-4]:6.449046371079E-4,51[&rate=5.98106246278599E-4]:6.876979931343E-1)[&rate=5.98106246278599E-4]:5.055925580497E-2)[&rate=5.98106246278599E-4]:1.266319592771E-1,((41[&rate=5.98106246278599E-4]:5.417683986643E-1,46[&rate=5.98106246278599E-4]:5.636862068834E-1)[&rate=5.98106246278599E-4]:1.37800740779E-1,(49[&rate=5.98106246278599E-4]:6.00477973849E-1,(8[&rate=5.98106246278599E-4]:5.825814692813E-1,((53[&rate=5.98106246278599E-4]:1.93503785126E-1,(4[&rate=5.98106246278599E-4]:2.030007493164E-2,27[&rate=5.98106246278599E-4]:1.929028146577E-1)[&rate=5.98106246278599E-4]:1.129297375916E-1)[&rate=5.98106246278599E-4]:3.539946596577E-1,(15[&rate=5.98106246278599E-4]:4.288887204612E-1,12[&rate=5.98106246278599E-4]:3.905325560775E-1)[&rate=5.98106246278599E-4]:1.542261626785E-1)[&rate=5.98106246278599E-4]:4.604192860726E-2)[&rate=5.98106246278599E-4]:9.677326485695E-3)[&rate=5.98106246278599E-4]:1.064884258681E-1)[&rate=5.98106246278599E-4]:2.401145893211E-1)[&rate=5.98106246278599E-4]:2.832481748304E-1)[&rate=5.98106246278599E-4]:7.447786302483E-2,(((((19[&rate=5.98106246278599E-4]:7.326443642679E-1,26[&rate=5.98106246278599E-4]:7.573018985143E-1)[&rate=5.98106246278599E-4]:8.398448640872E-2,1[&rate=5.98106246278599E-4]:5.498501506007E-2)[&rate=5.98106246278599E-4]:1.422926145272E-1,22[&rate=5.98106246278599E-4]:9.780995473955E-1)[&rate=5.98106246278599E-4]:2.222768591949E-1,39[&rate=5.98106246278599E-4]:3.873257097407E-2)[&rate=5.98106246278599E-4]:4.555895613015E-3,((55[&rate=5.98106246278599E-4]:4.121062335287E-1,10[&rate=5.98106246278599E-4]:4.312843157204E-1)[&rate=5.98106246278599E-4]:9.702145502357E-2,(21[&rate=5.98106246278599E-4]:4.607138720153E-1,(18[&rate=5.98106246278599E-4]:3.037517412048E-1,23[&rate=5.98106246278599E-4]:3.229298233965E-1)[&rate=5.98106246278599E-4]:1.487429527284E-1)[&rate=5.98106246278599E-4]:1.525234055779E-1)[&rate=5.98106246278599E-4]:5.807361205006E-1)[&rate=5.98106246278599E-4]:1.875459575668E-1)[&rate=5.98106246278599E-4]:2.460724299416E-1)[&rate=5.98106246278599E-4]:8.14497157556E-1,38[&rate=5.98106246278599E-4]:1.285924559596E0)[&rate=5.98106246278599E-4]:1.961893414545E-1,((35[&rate=5.98106246278599E-4]:5.729561910259E-1,(36[&rate=5.98106246278599E-4]:5.85038573073E-1,33[&rate=5.98106246278599E-4]:5.495194473902E-1)[&rate=5.98106246278599E-4]:9.77554145005E-3)[&rate=5.98106246278599E-4]:3.571381410687E-2,((37[&rate=5.98106246278599E-4]:5.939790435518E-2,31[&rate=5.98106246278599E-4]:5.939790435518E-2)[&rate=5.98106246278599E-4]:1.612356568141E-1,32[&rate=5.98106246278599E-4]:3.053330147214E-1)[&rate=5.98106246278599E-4]:3.142659521601E-1)[&rate=5.98106246278599E-4]:2.869503747074E-2)[&rate=5.98106246278599E-4]:2.0316691168E-1,(((((((28[&rate=5.98106246278599E-4]:7.834304954706E-1,(((6[&rate=5.98106246278599E-4]:1.620203142812E-1,7[&rate=5.98106246278599E-4]:1.620203142812E-1)[&rate=5.98106246278599E-4]:4.406787773659E-1,24[&rate=5.98106246278599E-4]:7.095484067156E-1)[&rate=5.98106246278599E-4]:5.239287724505E-3,(20[&rate=5.98106246278599E-4]:5.393144115525E-1,25[&rate=5.98106246278599E-4]:5.557527677169E-1)[&rate=5.98106246278599E-4]:1.64514378778E-1)[&rate=5.98106246278599E-4]:2.480718459204E-2)[&rate=5.98106246278599E-4]:3.587122696549E-1,2[&rate=5.98106246278599E-4]:9.147455048514E-1)[&rate=5.98106246278599E-4]:1.410637324435E0,14[&rate=5.98106246278599E-4]:2.454149952575E0)[&rate=5.98106246278599E-4]:7.846125892119E-3,62[&rate=5.98106246278599E-4]:4.338802015298E-1)[&rate=5.98106246278599E-4]:5.409028630721E-2,34[&rate=5.98106246278599E-4]:3.595551872905E-1)[&rate=5.98106246278599E-4]:9.168177539284E-2,(29[&rate=5.98106246278599E-4]:4.350757350285E-1,61[&rate=5.98106246278599E-4]:5.552943142634E-1)[&rate=5.98106246278599E-4]:8.719947902107E-2)[&rate=5.98106246278599E-4]:5.03640300013E-2,30[&rate=5.98106246278599E-4]:5.726392440508E-1)[&rate=5.98106246278599E-4]:1.394774096863E-1);
tree STATE_3702000 [&joint=-18001.41767243126,lnP=-18001.41767243126] = [&R] ((((((62[&rate=7.086549746108573E-4]:3.680760852955E-1,(((20[&rate=7.086549746108573E-4]:4.036022669675E-1,25[&rate=7.086549746108573E-4]:4.200406231318E-1)[&rate=7.086549746108573E-4]:2.566935443867E-1,(28[&rate=7.086549746108573E-4]:6.978539648839E-1,((6[&rate=7.086549746108573E-4]:1.492646372456E-1,7[&rate=7.086549746108573E-4]:1.492646372456E-1)[&rate=7.086549746108573E-4]:3.10513934489E-1,24[&rate=7.086549746108573E-4]:5.666278868031E-1)[&rate=7.086549746108573E-4]:8.739046164241E-2)[&rate=7.086549746108573E-4]:1.723636701824E-2)[&rate=7.086549746108573E-4]:5.750390289193E-1,2[&rate=7.086549746108573E-4]:1.062732100547E0)[&rate=7.086549746108573E-4]:1.204692738397E0)[&rate=7.086549746108573E-4]:4.673046336705E-2,30[&rate=7.086549746108573E-4]:3.574294994823E-1)[&rate=7.086549746108573E-4]:2.640062018278E-2,29[&rate=7.086549746108573E-4]:3.83830119665E-1)[&rate=7.086549746108573E-4]:4.999102753795E-2,(61[&rate=7.086549746108573E-4]:5.370022137706E-1,14[&rate=7.086549746108573E-4]:2.502276560653E0)[&rate=7.086549746108573E-4]:1.703751266728E-2)[&rate=7.086549746108573E-4]:4.176880503262E-2,(36[&rate=7.086549746108573E-4]:3.448826958699E-1,33[&rate=7.086549746108573E-4]:3.09363570187E-1)[&rate=7.086549746108573E-4]:2.809804804093E-1)[&rate=7.086549746108573E-4]:2.747532199318E-2,((34[&rate=7.086549746108573E-4]:3.538998386657E-1,(((37[&rate=7.086549746108573E-4]:1.571416213239E-1,31[&rate=7.086549746108573E-4]:1.571416213239E-1)[&rate=7.086549746108573E-4]:1.712178423411E-1,32[&rate=7.086549746108573E-4]:4.130589172171E-1)[&rate=7.086549746108573E-4]:1.275180447285E-1,35[&rate=7.086549746108573E-4]:5.296480001969E-1)[&rate=7.086549746108573E-4]:2.370539038132E-2)[&rate=7.086549746108573E-4]:5.855954732944E-2,(((((3[&rate=7.086549746108573E-4]:4.673288167807E-1,16[&rate=7.086549746108573E-4]:5.823973099313E-1)[&rate=7.086549746108573E-4]:7.087864001332E-2,5[&rate=7.086549746108573E-4]:5.902622513145E-1)[&rate=7.086549746108573E-4]:7.020453376294E-2,(13[&rate=7.086549746108573E-4]:3.361097756572E-1,9[&rate=7.086549746108573E-4]:2.977536112738E-1)[&rate=7.086549746108573E-4]:3.79151529968E-1)[&rate=7.086549746108573E-4]:9.638313840086E-1,(((((((54[&rate=7.086549746108573E-4]:6.691146674366E-1,((42[&rate=7.086549746108573E-4]:8.666271881425E-2,47[&rate=7.086549746108573E-4]:1.031010749786E-1)[&rate=7.086549746108573E-4]:2.506213019119E-1,40[&rate=7.086549746108573E-4]:3.372840207261E-1)[&rate=7.086549746108573E-4]:1.400498247927E-1)[&rate=7.086549746108573E-4]:9.879431731104E-2,52[&rate=7.086549746108573E-4]:5.158541902271E-1)[&rate=7.086549746108573E-4]:4.979375121415E-2,(63[&rate=7.086549746108573E-4]:3.594661829951E-1,58[&rate=7.086549746108573E-4]:3.567264569678E-1)[&rate=7.086549746108573E-4]:2.445379228298E-1)[&rate=7.086549746108573E-4]:2.213439734938E-1,(((45[&rate=7.086549746108573E-4]:3.471826401165E-1,(43[&rate=7.086549746108573E-4]:3.001533085419E-1,(50[&rate=7.086549746108573E-4]:7.863914605746E-2,48[&rate=7.086549746108573E-4]:1.608309268793E-1)[&rate=7.086549746108573E-4]:1.612401898817E-1)[&rate=7.086549746108573E-4]:2.785124938289E-2)[&rate=7.086549746108573E-4]:2.264373008569E-2,44[&rate=7.086549746108573E-4]:3.479085619831E-1)[&rate=7.086549746108573E-4]:2.756488836541E-1,((17[&rate=7.086549746108573E-4]:4.919931823033E-1,11[&rate=7.086549746108573E-4]:4.536370179196E-1)[&rate=7.086549746108573E-4]:1.369418657029E-1,51[&rate=7.086549746108573E-4]:5.083871028007E-1)[&rate=7.086549746108573E-4]:5.763609626113E-2)[&rate=7.086549746108573E-4]:2.209687158733E-1)[&rate=7.086549746108573E-4]:4.320697844802E-2,((((15[&rate=7.086549746108573E-4]:4.080034999304E-1,12[&rate=7.086549746108573E-4]:3.696473355467E-1)[&rate=7.086549746108573E-4]:1.153934812089E-1,(4[&rate=7.086549746108573E-4]:1.964898502447E-1,27[&rate=7.086549746108573E-4]:3.690925899708E-1)[&rate=7.086549746108573E-4]:2.310167199357E-1)[&rate=7.086549746108573E-4]:1.611222883778E-2,(53[&rate=7.086549746108573E-4]:4.189039739592E-1,8[&rate=7.086549746108573E-4]:4.079450698495E-1)[&rate=7.086549746108573E-4]:8.498879766178E-2)[&rate=7.086549746108573E-4]:1.990651419431E-1,(49[&rate=7.086549746108573E-4]:5.229741665869E-1,(41[&rate=7.086549746108573E-4]:4.389902468517E-1,46[&rate=7.086549746108573E-4]:4.609080550708E-1)[&rate=7.086549746108573E-4]:5.658665946135E-2)[&rate=7.086549746108573E-4]:1.772440209496E-1)[&rate=7.086549746108573E-4]:2.121724866684E-1)[&rate=7.086549746108573E-4]:2.226111525115E-2,(57[&rate=7.086549746108573E-4]:5.867653848813E-1,(60[&rate=7.086549746108573E-4]:3.8439675528E-1,(56[&rate=7.086549746108573E-4]:3.42907373523E-1,59[&rate=7.086549746108573E-4]:3.401676474956E-1)[&rate=7.086549746108573E-4]:3.874965572945E-2)[&rate=7.086549746108573E-4]:2.023686296013E-1)[&rate=7.086549746108573E-4]:5.20489144301E-1)[&rate=7.086549746108573E-4]:2.410402341402E-1,((39[&rate=7.086549746108573E-4]:3.138640672136E-4,(((19[&rate=7.086549746108573E-4]:7.442587574433E-1,26[&rate=7.086549746108573E-4]:7.689162916897E-1)[&rate=7.086549746108573E-4]:1.058436297946E-1,1[&rate=7.086549746108573E-4]:8.845855162141E-2)[&rate=7.086549746108573E-4]:4.53714109097E-2,22[&rate=7.086549746108573E-4]:9.146518803393E-1)[&rate=7.086549746108573E-4]:2.473058193442E-1)[&rate=7.086549746108573E-4]:1.895960222586E-2,((55[&rate=7.086549746108573E-4]:5.04724088242E-1,10[&rate=7.086549746108573E-4]:5.239021704338E-1)[&rate=7.086549746108573E-4]:9.394543996076E-2,(21[&rate=7.086549746108573E-4]:3.925025089918E-1,(18[&rate=7.086549746108573E-4]:2.473232733438E-1,23[&rate=7.086549746108573E-4]:2.665013555356E-1)[&rate=7.086549746108573E-4]:1.369600575659E-1)[&rate=7.086549746108573E-4]:3.102766082519E-1)[&rate=7.086549746108573E-4]:4.67179280556E-1)[&rate=7.086549746108573E-4]:8.244595456366E-2)[&rate=7.086549746108573E-4]:4.732636797362E-1)[&rate=7.086549746108573E-4]:5.798228707626E-1,38[&rate=7.086549746108573E-4]:1.149326519301E0)[&rate=7.086549746108573E-4]:3.073352770545E-1)[&rate=7.086549746108573E-4]:1.956763686743E-2);
tree STATE_3704000 [&joint=-18001.34011308135,lnP=-18001.34011308135] = [&R] ((((37[&rate=6.087918807378062E-4]:3.117999690551E-1,31[&rate=6.087918807378062E-4]:3.117999690551E-1)[&rate=6.087918807378062E-4]:1.036142949188E-1,32[&rate=6.087918807378062E-4]:5.00113717526E-1)[&rate=6.087918807378062E-4]:1.533232758754E-1,(34[&rate=6.087918807378062E-4]:2.910993880686E-1,(36[&rate=6.087918807378062E-4]:4.039190151923E-1,33[&rate=6.087918807378062E-4]:3.683998895094E-1)[&rate=6.087918807378062E-4]:1.08491848286E-1)[&rate=6.087918807378062E-4]:1.519550916716E-1)[&rate=6.087918807378062E-4]:7.529959874805E-2,(((62[&rate=6.087918807378062E-4]:3.924570284546E-1,(((((20[&rate=6.087918807378062E-4]:4.985568547296E-1,25[&rate=6.087918807378062E-4]:5.149952108939E-1)[&rate=6.087918807378062E-4]:8.316996566804E-2,28[&rate=6.087918807378062E-4]:6.365213409457E-1)[&rate=6.087918807378062E-4]:4.788055984919E-2,((6[&rate=6.087918807378062E-4]:1.520685495222E-1,7[&rate=6.087918807378062E-4]:1.520685495222E-1)[&rate=6.087918807378062E-4]:2.157379022531E-1,24[&rate=6.087918807378062E-4]:4.746557668438E-1)[&rate=6.087918807378062E-4]:1.659105175126E-1)[&rate=6.087918807378062E-4]:2.078045003963E-1,2[&rate=6.087918807378062E-4]:6.648091409171E-1)[&rate=6.087918807378062E-4]:1.587880833864E0,14[&rate=6.087918807378062E-4]:2.381457098069E0)[&rate=6.087918807378062E-4]:3.911580732276E-2)[&rate=6.087918807378062E-4]:1.010489344827E-1,(61[&rate=6.087918807378062E-4]:4.973980479049E-1,(29[&rate=6.087918807378062E-4]:3.32438713417E-1,30[&rate=6.087918807378062E-4]:3.32438713417E-1)[&rate=6.087918807378062E-4]:4.474075525294E-2)[&rate=6.087918807378062E-4]:5.894944508708E-2)[&rate=6.087918807378062E-4]:2.982891656997E-3,(35[&rate=6.087918807378062E-4]:4.891404390537E-1,((((5[&rate=6.087918807378062E-4]:6.573476545304E-1,(13[&rate=6.087918807378062E-4]:5.942951467041E-1,9[&rate=6.087918807378062E-4]:5.559389823206E-1)[&rate=6.087918807378062E-4]:1.178470283742E-1)[&rate=6.087918807378062E-4]:3.46277583662E-1,(3[&rate=6.087918807378062E-4]:3.603546558792E-1,16[&rate=6.087918807378062E-4]:4.754231490298E-1)[&rate=6.087918807378062E-4]:5.912157877928E-1)[&rate=6.087918807378062E-4]:4.248842425782E-1,((((((63[&rate=6.087918807378062E-4]:3.091285373539E-1,58[&rate=6.087918807378062E-4]:3.063888113265E-1)[&rate=6.087918807378062E-4]:3.994337587928E-1,(52[&rate=6.087918807378062E-4]:3.584698880335E-1,(40[&rate=6.087918807378062E-4]:3.725857980192E-1,(42[&rate=6.087918807378062E-4]:3.28949976055E-1,(47[&rate=6.087918807378062E-4]:1.301572541329E-1,54[&rate=6.087918807378062E-4]:3.054997198863E-1)[&rate=6.087918807378062E-4]:2.152310780865E-1)[&rate=6.087918807378062E-4]:4.363582196422E-2)[&rate=6.087918807378062E-4]:4.615806261711E-2)[&rate=6.087918807378062E-4]:3.117362437294E-1)[&rate=6.087918807378062E-4]:1.546568084883E-2,((51[&rate=6.087918807378062E-4]:2.780178822988E-1,(17[&rate=6.087918807378062E-4]:2.676319923507E-1,11[&rate=6.087918807378062E-4]:2.29275827967E-1)[&rate=6.087918807378062E-4]:1.309338351536E-1)[&rate=6.087918807378062E-4]:3.526747866893E-1,((43[&rate=6.087918807378062E-4]:2.481508645591E-1,44[&rate=6.087918807378062E-4]:2.454111385317E-1)[&rate=6.087918807378062E-4]:2.063574636816E-1,(45[&rate=6.087918807378062E-4]:3.658647927123E-1,(50[&rate=6.087918807378062E-4]:1.804821605411E-1,48[&rate=6.087918807378062E-4]:2.62673941363E-1)[&rate=6.087918807378062E-4]:1.059305773767E-1)[&rate=6.087918807378062E-4]:1.078216177201E-1)[&rate=6.087918807378062E-4]:2.364583133501E-1)[&rate=6.087918807378062E-4]:5.497914362377E-2)[&rate=6.087918807378062E-4]:1.854721018377E-1,((41[&rate=6.087918807378062E-4]:5.990646763815E-1,46[&rate=6.087918807378062E-4]:6.209824846006E-1)[&rate=6.087918807378062E-4]:1.178092342377E-1,(((4[&rate=6.087918807378062E-4]:2.854310284798E-2,27[&rate=6.087918807378062E-4]:2.01145842574E-1)[&rate=6.087918807378062E-4]:4.31037446022E-1,49[&rate=6.087918807378062E-4]:5.171147954451E-1)[&rate=6.087918807378062E-4]:4.230031880609E-2,((53[&rate=6.087918807378062E-4]:3.394191609629E-1,8[&rate=6.087918807378062E-4]:3.284602568533E-1)[&rate=6.087918807378062E-4]:2.224499871165E-1,(15[&rate=6.087918807378062E-4]:4.904644342997E-1,12[&rate=6.087918807378062E-4]:4.52108269916E-1)[&rate=6.087918807378062E-4]:1.070211521358E-1)[&rate=6.087918807378062E-4]:2.856921993569E-4)[&rate=6.087918807378062E-4]:1.848560566418E-1)[&rate=6.087918807378062E-4]:2.090645243783E-1)[&rate=6.087918807378062E-4]:1.663333309332E-1,((((55[&rate=6.087918807378062E-4]:4.117333014397E-1,10[&rate=6.087918807378062E-4]:4.309113836314E-1)[&rate=6.087918807378062E-4]:1.968835107307E-1,(21[&rate=6.087918807378062E-4]:4.320651304542E-1,(18[&rate=6.087918807378062E-4]:3.73551011571E-1,23[&rate=6.087918807378062E-4]:3.927290937627E-1)[&rate=6.087918807378062E-4]:5.029494080119E-2)[&rate=6.087918807378062E-4]:2.806612707572E-1)[&rate=6.087918807378062E-4]:4.588508254597E-1,39[&rate=6.087918807378062E-4]:2.089229516441E-2)[&rate=6.087918807378062E-4]:7.535355634866E-3,(((19[&rate=6.087918807378062E-4]:7.574576307461E-1,26[&rate=6.087918807378062E-4]:7.821151649925E-1)[&rate=6.087918807378062E-4]:6.710463785333E-2,1[&rate=6.087918807378062E-4]:6.291843298289E-2)[&rate=6.087918807378062E-4]:2.140213790143E-1,22[&rate=6.087918807378062E-4]:1.057761729805E0)[&rate=6.087918807378062E-4]:1.323097566103E-1)[&rate=6.087918807378062E-4]:1.72687726657E-2)[&rate=6.087918807378062E-4]:1.145139207117E-2,(57[&rate=6.087918807378062E-4]:4.769552899489E-1,(60[&rate=6.087918807378062E-4]:3.449693905884E-1,(56[&rate=6.087918807378062E-4]:3.349354281385E-1,59[&rate=6.087918807378062E-4]:3.321957021111E-1)[&rate=6.087918807378062E-4]:7.294236422385E-3)[&rate=6.087918807378062E-4]:1.319858993605E-1)[&rate=6.087918807378062E-4]:8.26767868053E-1)[&rate=6.087918807378062E-4]:3.220465967414E-1)[&rate=6.087918807378062E-4]:4.635892568266E-1,38[&rate=6.087918807378062E-4]:8.373042170491E-1)[&rate=6.087918807378062E-4]:4.96585080452E-1)[&rate=6.087918807378062E-4]:7.838666690668E-2)[&rate=6.087918807378062E-4]:1.502805244404E-1);
tree STATE_3706000 [&joint=-18006.178726662292,lnP=-18006.178726662292] = [&R] (((29[&rate=6.345843978421851E-4]:5.187265836801E-1,34[&rate=6.345843978421851E-4]:4.476883323139E-1)[&rate=6.345843978421851E-4]:5.256539969252E-4,(((((28[&rate=6.345843978421851E-4]:5.266634649714E-1,(20[&rate=6.345843978421851E-4]:3.252316230332E-1,25[&rate=6.345843978421851E-4]:3.416699791976E-1)[&rate=6.345843978421851E-4]:1.466373213902E-1)[&rate=6.345843978421851E-4]:2.882994405627E-1,((6[&rate=6.345843978421851E-4]:4.148624258499E-1,7[&rate=6.345843978421851E-4]:4.148624258499E-1)[&rate=6.345843978421851E-4]:2.086145054141E-1,24[&rate=6.345843978421851E-4]:7.303262463325E-1)[&rate=6.345843978421851E-4]:4.080104276323E-2)[&rate=6.345843978421851E-4]:7.619460251612E-2,2[&rate=6.345843978421851E-4]:6.637602477762E-1)[&rate=6.345843978421851E-4]:1.674527561936E0,(61[&rate=6.345843978421851E-4]:4.965994965557E-1,62[&rate=6.345843978421851E-4]:4.337579665011E-1)[&rate=6.345843978421851E-4]:5.181089562352E-3)[&rate=6.345843978421851E-4]:6.327774226626E-2,(30[&rate=6.345843978421851E-4]:4.237717675142E-1,14[&rate=6.345843978421851E-4]:2.509264693631E0)[&rate=6.345843978421851E-4]:2.106798163514E-2)[&rate=6.345843978421851E-4]:7.441248852768E-2)[&rate=6.345843978421851E-4]:1.189202211663E-2,((((37[&rate=6.345843978421851E-4]:5.903476462224E-2,31[&rate=6.345843978421851E-4]:5.903476462224E-2)[&rate=6.345843978421851E-4]:1.495366164223E-1,32[&rate=6.345843978421851E-4]:2.932708345966E-1)[&rate=6.345843978421851E-4]:2.742514442213E-1,(36[&rate=6.345843978421851E-4]:4.887970961525E-1,33[&rate=6.345843978421851E-4]:4.532779704696E-1)[&rate=6.345843978421851E-4]:8.965414441396E-2)[&rate=6.345843978421851E-4]:1.100834583253E-2,(35[&rate=6.345843978421851E-4]:5.568167209664E-1,((((13[&rate=6.345843978421851E-4]:3.494304419824E-1,9[&rate=6.345843978421851E-4]:3.110742775989E-1)[&rate=6.345843978421851E-4]:3.848198303843E-1,((3[&rate=6.345843978421851E-4]:2.867422609192E-1,16[&rate=6.345843978421851E-4]:4.018107540698E-1)[&rate=6.345843978421851E-4]:1.43813176241E-1,5[&rate=6.345843978421851E-4]:4.826102316807E-1)[&rate=6.345843978421851E-4]:1.968455201381E-1)[&rate=6.345843978421851E-4]:6.769288214325E-1,(((((((63[&rate=6.345843978421851E-4]:3.427728934757E-1,58[&rate=6.345843978421851E-4]:3.400331674483E-1)[&rate=6.345843978421851E-4]:2.241294535471E-1,52[&rate=6.345843978421851E-4]:5.285461826391E-1)[&rate=6.345843978421851E-4]:1.106078789243E-1,(((42[&rate=6.345843978421851E-4]:3.006055382139E-1,47[&rate=6.345843978421851E-4]:3.170438943783E-1)[&rate=6.345843978421851E-4]:8.625463491462E-2,40[&rate=6.345843978421851E-4]:3.868601731285E-1)[&rate=6.345843978421851E-4]:5.826850202262E-2,54[&rate=6.345843978421851E-4]:6.369094970689E-1)[&rate=6.345843978421851E-4]:2.542993590151E-1)[&rate=6.345843978421851E-4]:1.560921953771E-1,(((17[&rate=6.345843978421851E-4]:3.516272082819E-1,11[&rate=6.345843978421851E-4]:3.132710438982E-1)[&rate=6.345843978421851E-4]:3.68873503589E-1,51[&rate=6.345843978421851E-4]:5.999527666653E-1)[&rate=6.345843978421851E-4]:5.305767555805E-2,((43[&rate=6.345843978421851E-4]:3.759109151367E-1,44[&rate=6.345843978421851E-4]:3.731711891093E-1)[&rate=6.345843978421851E-4]:1.151382899922E-1,(45[&rate=6.345843978421851E-4]:4.343957221352E-1,(50[&rate=6.345843978421851E-4]:2.49305316433E-1,48[&rate=6.345843978421851E-4]:3.314970972549E-1)[&rate=6.345843978421851E-4]:1.056383509077E-1)[&rate=6.345843978421851E-4]:7.583156518545E-2)[&rate=6.345843978421851E-4]:2.222352096972E-1)[&rate=6.345843978421851E-4]:1.422358147172E-1)[&rate=6.345843978421851E-4]:1.646523046617E-1,((41[&rate=6.345843978421851E-4]:3.996215027079E-1,46[&rate=6.345843978421851E-4]:4.21539310927E-1)[&rate=6.345843978421851E-4]:4.194909367301E-1,(((4[&rate=6.345843978421851E-4]:2.813956608945E-1,27[&rate=6.345843978421851E-4]:4.539984006205E-1)[&rate=6.345843978421851E-4]:1.4469567186E-1,((15[&rate=6.345843978421851E-4]:2.945076175879E-1,12[&rate=6.345843978421851E-4]:2.561514532042E-1)[&rate=6.345843978421851E-4]:1.94861248599E-1,53[&rate=6.345843978421851E-4]:4.537524278308E-1)[&rate=6.345843978421851E-4]:3.261287752651E-2)[&rate=6.345843978421851E-4]:5.037910389773E-2,(8[&rate=6.345843978421851E-4]:4.715003942435E-1,49[&rate=6.345843978421851E-4]:4.797195723256E-1)[&rate=6.345843978421851E-4]:5.428511090183E-2)[&rate=6.345843978421851E-4]:3.125050164844E-1)[&rate=6.345843978421851E-4]:1.955806427123E-1)[&rate=6.345843978421851E-4]:1.045197623702E-1,(57[&rate=6.345843978421851E-4]:4.535887344124E-1,(59[&rate=6.345843978421851E-4]:3.473643179087E-1,(56[&rate=6.345843978421851E-4]:6.54181764983E-2,60[&rate=6.345843978421851E-4]:6.815790252588E-2)[&rate=6.345843978421851E-4]:2.846858674378E-1)[&rate=6.345843978421851E-4]:1.007449644487E-1)[&rate=6.345843978421851E-4]:8.656241101081E-1)[&rate=6.345843978421851E-4]:3.513027393624E-2,((39[&rate=6.345843978421851E-4]:2.104335712301E-2,((1[&rate=6.345843978421851E-4]:6.429120798751E-2,(26[&rate=6.345843978421851E-4]:8.174752873516E-1,22[&rate=6.345843978421851E-4]:8.119958352969E-1)[&rate=6.345843978421851E-4]:3.311729049887E-2)[&rate=6.345843978421851E-4]:3.291184825338E-2,19[&rate=6.345843978421851E-4]:8.588468918574E-1)[&rate=6.345843978421851E-4]:3.046622186903E-1)[&rate=6.345843978421851E-4]:1.861994893202E-2,((55[&rate=6.345843978421851E-4]:4.444668346033E-1,10[&rate=6.345843978421851E-4]:4.636449167951E-1)[&rate=6.345843978421851E-4]:8.95666791921E-2,(21[&rate=6.345843978421851E-4]:5.208153906004E-1,(18[&rate=6.345843978421851E-4]:3.520175829198E-1,23[&rate=6.345843978421851E-4]:3.711956651115E-1)[&rate=6.345843978421851E-4]:1.605786295986E-1)[&rate=6.345843978421851E-4]:1.173277122359E-1)[&rate=6.345843978421851E-4]:5.522051347254E-1)[&rate=6.345843978421851E-4]:6.81044699359E-2)[&rate=6.345843978421851E-4]:1.993017287673E-1)[&rate=6.345843978421851E-4]:5.805282630023E-1,38[&rate=6.345843978421851E-4]:8.821183157056E-1)[&rate=6.345843978421851E-4]:5.194472637083E-1)[&rate=6.345843978421851E-4]:1.078494193534E-2)[&rate=6.345843978421851E-4]:9.195789743828E-2);
tree STATE_3708000 [&joint=-18000.224443926687,lnP=-18000.224443926687] = [&R] (((((((28[&rate=5.660365032442067E-4]:7.07500128261E-1,(20[&rate=5.660365032442067E-4]:4.418486380278E-1,25[&rate=5.660365032442067E-4]:4.582869941922E-1)[&rate=5.660365032442067E-4]:2.108569696851E-1)[&rate=5.660365032442067E-4]:4.879650087161E-2,((6[&rate=5.660365032442067E-4]:1.819454480345E-1,7[&rate=5.660365032442067E-4]:1.819454480345E-1)[&rate=5.660365032442067E-4]:3.382897445664E-1,24[&rate=5.660365032442067E-4]:6.270845076695E-1)[&rate=5.660365032442067E-4]:8.537650502472E-2)[&rate=5.660365032442067E-4]:1.217855996732E-1,2[&rate=5.660365032442067E-4]:6.506849685317E-1)[&rate=5.660365032442067E-4]:1.764107776927E0,29[&rate=5.660365032442067E-4]:4.580669426296E-1)[&rate=5.660365032442067E-4]:7.670440797096E-2,((14[&rate=5.660365032442067E-4]:2.607565164867E0,34[&rate=5.660365032442067E-4]:4.510339873839E-1)[&rate=5.660365032442067E-4]:2.845719588764E-4,61[&rate=5.660365032442067E-4]:6.425753899438E-1)[&rate=5.660365032442067E-4]:1.241453989167E-2)[&rate=5.660365032442067E-4]:1.188606660425E-1,(30[&rate=5.660365032442067E-4]:6.508880599831E-1,62[&rate=5.660365032442067E-4]:7.082651091634E-1)[&rate=5.660365032442067E-4]:2.743956660007E-3)[&rate=5.660365032442067E-4]:5.714454576194E-2,(((37[&rate=5.660365032442067E-4]:1.897668311622E-1,31[&rate=5.660365032442067E-4]:1.897668311622E-1)[&rate=5.660365032442067E-4]:1.2249941919E-1,32[&rate=5.660365032442067E-4]:3.969657039043E-1)[&rate=5.660365032442067E-4]:3.790443510367E-1,(((36[&rate=5.660365032442067E-4]:5.762594958628E-1,33[&rate=5.660365032442067E-4]:5.407403701799E-1)[&rate=5.660365032442067E-4]:4.715817751888E-2,((((3[&rate=5.660365032442067E-4]:4.06832120615E-1,16[&rate=5.660365032442067E-4]:5.219006137656E-1)[&rate=5.660365032442067E-4]:2.634226097154E-1,((13[&rate=5.660365032442067E-4]:2.990856141606E-1,9[&rate=5.660365032442067E-4]:2.607294497771E-1)[&rate=5.660365032442067E-4]:2.879142270388E-1,5[&rate=5.660365032442067E-4]:5.322053206516E-1)[&rate=5.660365032442067E-4]:1.901042041993E-1)[&rate=5.660365032442067E-4]:7.372977071898E-1,(((39[&rate=5.660365032442067E-4]:2.432622726671E-2,((55[&rate=5.660365032442067E-4]:6.911214202447E-1,10[&rate=5.660365032442067E-4]:7.102995024364E-1)[&rate=5.660365032442067E-4]:1.256343742753E-1,(21[&rate=5.660365032442067E-4]:6.203468580098E-1,(18[&rate=5.660365032442067E-4]:4.22625859473E-1,23[&rate=5.660365032442067E-4]:4.418039416648E-1)[&rate=5.660365032442067E-4]:1.895018204546E-1)[&rate=5.660365032442067E-4]:3.005185255512E-1)[&rate=5.660365032442067E-4]:2.541457752124E-1)[&rate=5.660365032442067E-4]:1.102629542462E-1,(((((42[&rate=5.660365032442067E-4]:3.85189737541E-1,((47[&rate=5.660365032442067E-4]:3.352906062725E-1,40[&rate=5.660365032442067E-4]:3.188522501081E-1)[&rate=5.660365032442067E-4]:2.811107906615E-2,54[&rate=5.660365032442067E-4]:5.38744151092E-1)[&rate=5.660365032442067E-4]:3.82264083667E-2)[&rate=5.660365032442067E-4]:3.684048462701E-1,(63[&rate=5.660365032442067E-4]:3.749761321228E-1,58[&rate=5.660365032442067E-4]:3.722364060954E-1)[&rate=5.660365032442067E-4]:3.567006434692E-1)[&rate=5.660365032442067E-4]:1.51565185003E-2,52[&rate=5.660365032442067E-4]:7.084771297086E-1)[&rate=5.660365032442067E-4]:9.950278013505E-2,(((((50[&rate=5.660365032442067E-4]:1.729483584001E-1,48[&rate=5.660365032442067E-4]:2.551401392219E-1)[&rate=5.660365032442067E-4]:1.607835700884E-1,45[&rate=5.660365032442067E-4]:4.13183983283E-1)[&rate=5.660365032442067E-4]:6.949836516501E-2,43[&rate=5.660365032442067E-4]:4.635042662562E-1)[&rate=5.660365032442067E-4]:2.22754026301E-1,44[&rate=5.660365032442067E-4]:6.835185665299E-1)[&rate=5.660365032442067E-4]:7.370602831291E-2,(51[&rate=5.660365032442067E-4]:6.872257803684E-1,(17[&rate=5.660365032442067E-4]:4.35363604653E-1,11[&rate=5.660365032442067E-4]:3.970074402693E-1)[&rate=5.660365032442067E-4]:3.724101209209E-1)[&rate=5.660365032442067E-4]:1.2464567899E-2)[&rate=5.660365032442067E-4]:1.082895615763E-1)[&rate=5.660365032442067E-4]:2.363288833072E-1,((8[&rate=5.660365032442067E-4]:6.321432988973E-1,(49[&rate=5.660365032442067E-4]:5.360655527711E-1,(4[&rate=5.660365032442067E-4]:3.742430444854E-1,27[&rate=5.660365032442067E-4]:5.468457842114E-1)[&rate=5.660365032442067E-4]:1.042882617105E-1)[&rate=5.660365032442067E-4]:1.042969242083E-1)[&rate=5.660365032442067E-4]:1.412461973136E-1,((15[&rate=5.660365032442067E-4]:3.399739149644E-1,12[&rate=5.660365032442067E-4]:3.016177505808E-1)[&rate=5.660365032442067E-4]:2.55569035263E-1,((41[&rate=5.660365032442067E-4]:3.400135451837E-1,46[&rate=5.660365032442067E-4]:3.619313534028E-1)[&rate=5.660365032442067E-4]:1.448786072639E-1,53[&rate=5.660365032442067E-4]:5.150291387491E-1)[&rate=5.660365032442067E-4]:4.489737312224E-2)[&rate=5.660365032442067E-4]:2.244218884492E-1)[&rate=5.660365032442067E-4]:3.448918996799E-1)[&rate=5.660365032442067E-4]:8.206121027972E-2)[&rate=5.660365032442067E-4]:2.892331062525E-2,(((22[&rate=5.660365032442067E-4]:8.100631144616E-1,1[&rate=5.660365032442067E-4]:2.924119665337E-2)[&rate=5.660365032442067E-4]:5.879678285747E-2,(26[&rate=5.660365032442067E-4]:8.681060662207E-1,19[&rate=5.660365032442067E-4]:8.434485319743E-1)[&rate=5.660365032442067E-4]:6.233283153055E-3)[&rate=5.660365032442067E-4]:4.546664398575E-1,(57[&rate=5.660365032442067E-4]:5.168071586473E-1,((60[&rate=5.660365032442067E-4]:2.568826446512E-1,56[&rate=5.660365032442067E-4]:2.541429186237E-1)[&rate=5.660365032442067E-4]:8.741944591564E-3,59[&rate=5.660365032442067E-4]:2.601451371879E-1)[&rate=5.660365032442067E-4]:2.511825694045E-1)[&rate=5.660365032442067E-4]:8.916506853786E-1)[&rate=5.660365032442067E-4]:1.629990578024E-3)[&rate=5.660365032442067E-4]:2.467796714094E-1)[&rate=5.660365032442067E-4]:3.642021340297E-1,38[&rate=5.660365032442067E-4]:7.690148455223E-1)[&rate=5.660365032442067E-4]:6.772937628096E-1)[&rate=5.660365032442067E-4]:1.135909476006E-1,35[&rate=5.660365032442067E-4]:7.15150697485E-1)[&rate=5.660365032442067E-4]:4.99303957072E-2)[&rate=5.660365032442067E-4]:7.411076975911E-2);
tree STATE_3710000 [&joint=-18005.322687534506,lnP=-18005.322687534506] = [&R] ((((37[&rate=5.289801036748518E-4]:2.965169789253E-1,31[&rate=5.289801036748518E-4]:2.965169789253E-1)[&rate=5.289801036748518E-4]:7.496639823419E-2,32[&rate=5.289801036748518E-4]:4.561828307116E-1)[&rate=5.289801036748518E-4]:2.962938712942E-1,((36[&rate=5.289801036748518E-4]:7.066685609476E-1,33[&rate=5.289801036748518E-4]:6.711494352648E-1)[&rate=5.289801036748518E-4]:3.331520513736E-2,35[&rate=5.289801036748518E-4]:7.181258425878E-1)[&rate=5.289801036748518E-4]:2.342189766927E-2)[&rate=5.289801036748518E-4]:6.843541378976E-2,((((((13[&rate=5.289801036748518E-4]:4.072388498529E-1,9[&rate=5.289801036748518E-4]:3.688826854695E-1)[&rate=5.289801036748518E-4]:3.607668979593E-1,(16[&rate=5.289801036748518E-4]:7.656301015821E-1,5[&rate=5.289801036748518E-4]:7.026164029519E-1)[&rate=5.289801036748518E-4]:1.059482431243E-2)[&rate=5.289801036748518E-4]:1.622302090464E-1,3[&rate=5.289801036748518E-4]:8.233866417903E-1)[&rate=5.289801036748518E-4]:5.456696731998E-1,(((57[&rate=5.289801036748518E-4]:6.02292521594E-1,(59[&rate=5.289801036748518E-4]:4.638212433209E-1,(56[&rate=5.289801036748518E-4]:3.897176588063E-1,60[&rate=5.289801036748518E-4]:3.924573848339E-1)[&rate=5.289801036748518E-4]:7.684331054199E-2)[&rate=5.289801036748518E-4]:1.329918262182E-1)[&rate=5.289801036748518E-4]:8.175159907103E-1,((((52[&rate=5.289801036748518E-4]:6.932510597343E-1,(63[&rate=5.289801036748518E-4]:3.375239767204E-1,58[&rate=5.289801036748518E-4]:3.34784250693E-1)[&rate=5.289801036748518E-4]:3.940832473977E-1)[&rate=5.289801036748518E-4]:1.661317861222E-2,((40[&rate=5.289801036748518E-4]:1.197639825576E-1,54[&rate=5.289801036748518E-4]:3.115448044754E-1)[&rate=5.289801036748518E-4]:2.483979254424E-1,(42[&rate=5.289801036748518E-4]:3.153309420646E-1,47[&rate=5.289801036748518E-4]:3.31769298229E-1)[&rate=5.289801036748518E-4]:5.283096593533E-2)[&rate=5.289801036748518E-4]:4.019763029494E-1)[&rate=5.289801036748518E-4]:1.220014456525E-1,(((17[&rate=5.289801036748518E-4]:5.81169410919E-1,11[&rate=5.289801036748518E-4]:5.428132465353E-1)[&rate=5.289801036748518E-4]:2.583220333423E-1,51[&rate=5.289801036748518E-4]:7.189434990558E-1)[&rate=5.289801036748518E-4]:9.858605853423E-2,(((50[&rate=5.289801036748518E-4]:1.74387591923E-1,48[&rate=5.289801036748518E-4]:2.565793727448E-1)[&rate=5.289801036748518E-4]:1.20540342578E-1,(45[&rate=5.289801036748518E-4]:2.750617614041E-1,43[&rate=5.289801036748518E-4]:2.558836792123E-1)[&rate=5.289801036748518E-4]:9.931822789143E-2)[&rate=5.289801036748518E-4]:2.380052849437E-1,44[&rate=5.289801036748518E-4]:5.904674660201E-1)[&rate=5.289801036748518E-4]:2.845963381453E-1)[&rate=5.289801036748518E-4]:1.433612640908E-2)[&rate=5.289801036748518E-4]:3.279832245658E-1,(((41[&rate=5.289801036748518E-4]:3.91994050008E-1,(53[&rate=5.289801036748518E-4]:3.74244388035E-1,49[&rate=5.289801036748518E-4]:3.715046620074E-1)[&rate=5.289801036748518E-4]:4.788664827442E-2)[&rate=5.289801036748518E-4]:1.069850809342E-1,46[&rate=5.289801036748518E-4]:5.208969391614E-1)[&rate=5.289801036748518E-4]:2.985593069202E-1,(((15[&rate=5.289801036748518E-4]:3.618272071925E-1,12[&rate=5.289801036748518E-4]:3.234710428088E-1)[&rate=5.289801036748518E-4]:3.907641670019E-1,8[&rate=5.289801036748518E-4]:7.060160317286E-1)[&rate=5.289801036748518E-4]:2.004037461514E-2,(4[&rate=5.289801036748518E-4]:2.199719253972E-1,27[&rate=5.289801036748518E-4]:3.925746651232E-1)[&rate=5.289801036748518E-4]:4.567694124535E-1)[&rate=5.289801036748518E-4]:9.066011371046E-2)[&rate=5.289801036748518E-4]:4.171049912505E-1)[&rate=5.289801036748518E-4]:5.165083191294E-3)[&rate=5.289801036748518E-4]:1.239572279918E-1,(((((26[&rate=5.289801036748518E-4]:6.151379452582E-1,19[&rate=5.289801036748518E-4]:5.904804110118E-1)[&rate=5.289801036748518E-4]:1.956920214479E-1,1[&rate=5.289801036748518E-4]:2.452859684312E-2)[&rate=5.289801036748518E-4]:5.788114949699E-2,22[&rate=5.289801036748518E-4]:8.632316641483E-1)[&rate=5.289801036748518E-4]:5.274423894183E-1,39[&rate=5.289801036748518E-4]:2.290302179503E-1)[&rate=5.289801036748518E-4]:6.346982566906E-3,((55[&rate=5.289801036748518E-4]:5.600292986905E-1,10[&rate=5.289801036748518E-4]:5.792073808822E-1)[&rate=5.289801036748518E-4]:2.383613589445E-1,(21[&rate=5.289801036748518E-4]:6.491111910545E-1,(18[&rate=5.289801036748518E-4]:4.551582133945E-1,23[&rate=5.289801036748518E-4]:4.743362955862E-1)[&rate=5.289801036748518E-4]:1.857337995779E-1)[&rate=5.289801036748518E-4]:2.533890556215E-1)[&rate=5.289801036748518E-4]:4.835618853479E-1)[&rate=5.289801036748518E-4]:6.181319731319E-2)[&rate=5.289801036748518E-4]:7.460564318706E-2)[&rate=5.289801036748518E-4]:4.280920519855E-1,38[&rate=5.289801036748518E-4]:7.94408640948E-1)[&rate=5.289801036748518E-4]:8.548878774252E-1,(30[&rate=5.289801036748518E-4]:6.440360306532E-1,(34[&rate=5.289801036748518E-4]:5.39189573324E-1,((((28[&rate=5.289801036748518E-4]:6.628018453144E-1,(20[&rate=5.289801036748518E-4]:3.342633658522E-1,25[&rate=5.289801036748518E-4]:3.507017220166E-1)[&rate=5.289801036748518E-4]:2.737439589141E-1)[&rate=5.289801036748518E-4]:2.393992823812E-1,((6[&rate=5.289801036748518E-4]:1.350682715491E-1,7[&rate=5.289801036748518E-4]:1.350682715491E-1)[&rate=5.289801036748518E-4]:3.649434715787E-1,24[&rate=5.289801036748518E-4]:6.068610581963E-1)[&rate=5.289801036748518E-4]:2.515044530609E-1)[&rate=5.289801036748518E-4]:7.7621471159E-2,2[&rate=5.289801036748518E-4]:7.524253385805E-1)[&rate=5.289801036748518E-4]:1.806704576736E0,(((62[&rate=5.289801036748518E-4]:3.526293514252E-1,14[&rate=5.289801036748518E-4]:2.380745228362E0)[&rate=5.289801036748518E-4]:3.031468008517E-1,29[&rate=5.289801036748518E-4]:5.983991030965E-1)[&rate=5.289801036748518E-4]:2.309365911386E-3,61[&rate=5.289801036748518E-4]:7.209270482428E-1)[&rate=5.289801036748518E-4]:1.695643479046E-3)[&rate=5.289801036748518E-4]:7.823712203207E-3)[&rate=5.289801036748518E-4]:3.380820596297E-2)[&rate=5.289801036748518E-4]:3.20963287262E-2)[&rate=5.289801036748518E-4]:5.435494121159E-3);
tree STATE_3712000 [&joint=-18007.588646490043,lnP=-18007.588646490043] = [&R] ((35[&rate=5.283392635878684E-4]:7.218939870742E-1,((36[&rate=5.283392635878684E-4]:5.600345300599E-1,33[&rate=5.283392635878684E-4]:5.24515404377E-1)[&rate=5.283392635878684E-4]:1.821309228417E-1,((37[&rate=5.283392635878684E-4]:3.636026338079E-1,31[&rate=5.283392635878684E-4]:3.636026338079E-1)[&rate=5.283392635878684E-4]:1.376130267426E-1,32[&rate=5.283392635878684E-4]:5.859151141025E-1)[&rate=5.283392635878684E-4]:1.453213770506E-1)[&rate=5.283392635878684E-4]:1.586457669835E-3)[&rate=5.283392635878684E-4]:4.744263983177E-2,((((61[&rate=5.283392635878684E-4]:7.203866595335E-1,29[&rate=5.283392635878684E-4]:6.001680802985E-1)[&rate=5.283392635878684E-4]:1.835548826315E-2,((62[&rate=5.283392635878684E-4]:6.508325866471E-1,34[&rate=5.283392635878684E-4]:5.224172861006E-1)[&rate=5.283392635878684E-4]:2.227541526934E-2,(((((20[&rate=5.283392635878684E-4]:3.269991345396E-1,25[&rate=5.283392635878684E-4]:3.43437490704E-1)[&rate=5.283392635878684E-4]:4.056866850427E-1,28[&rate=5.283392635878684E-4]:7.874803401304E-1)[&rate=5.283392635878684E-4]:2.970041045983E-1,((6[&rate=5.283392635878684E-4]:3.327070252834E-1,7[&rate=5.283392635878684E-4]:3.327070252834E-1)[&rate=5.283392635878684E-4]:1.856434953687E-1,24[&rate=5.283392635878684E-4]:6.251998357206E-1)[&rate=5.283392635878684E-4]:4.154489925697E-1)[&rate=5.283392635878684E-4]:4.456319555699E-1,2[&rate=5.283392635878684E-4]:1.302719140025E0)[&rate=5.283392635878684E-4]:1.260115655958E0,30[&rate=5.283392635878684E-4]:6.061089931536E-1)[&rate=5.283392635878684E-4]:9.621959582485E-3)[&rate=5.283392635878684E-4]:2.792615825605E-3)[&rate=5.283392635878684E-4]:1.084474207771E-2,((((((13[&rate=5.283392635878684E-4]:4.224248600402E-1,9[&rate=5.283392635878684E-4]:3.840686956568E-1)[&rate=5.283392635878684E-4]:2.619528480197E-1,5[&rate=5.283392635878684E-4]:6.295831875121E-1)[&rate=5.283392635878684E-4]:4.172291956263E-2,16[&rate=5.283392635878684E-4]:7.343198057049E-1)[&rate=5.283392635878684E-4]:2.70535310737E-1,3[&rate=5.283392635878684E-4]:8.897866232913E-1)[&rate=5.283392635878684E-4]:4.580442270264E-1,((57[&rate=5.283392635878684E-4]:8.1841991347E-1,((56[&rate=5.283392635878684E-4]:5.144359940533E-1,60[&rate=5.283392635878684E-4]:5.171757200808E-1)[&rate=5.283392635878684E-4]:6.055979506462E-2,59[&rate=5.283392635878684E-4]:5.722560630905E-1)[&rate=5.283392635878684E-4]:2.406843983245E-1)[&rate=5.283392635878684E-4]:7.368931183429E-1,(((((((40[&rate=5.283392635878684E-4]:3.539220557688E-1,(47[&rate=5.283392635878684E-4]:2.608648608878E-1,42[&rate=5.283392635878684E-4]:2.444265047234E-1)[&rate=5.283392635878684E-4]:1.094955510453E-1)[&rate=5.283392635878684E-4]:1.693616111271E-1,54[&rate=5.283392635878684E-4]:7.150644888137E-1)[&rate=5.283392635878684E-4]:1.660173692832E-1,52[&rate=5.283392635878684E-4]:6.290270635764E-1)[&rate=5.283392635878684E-4]:2.349823171316E-1,(63[&rate=5.283392635878684E-4]:3.352067996218E-1,58[&rate=5.283392635878684E-4]:3.324670735944E-1)[&rate=5.283392635878684E-4]:5.671587454699E-1)[&rate=5.283392635878684E-4]:9.907125877363E-2,((((50[&rate=5.283392635878684E-4]:1.571570391782E-1,48[&rate=5.283392635878684E-4]:2.393488200001E-1)[&rate=5.283392635878684E-4]:1.40682141169E-1,(45[&rate=5.283392635878684E-4]:3.442248649039E-1,43[&rate=5.283392635878684E-4]:3.250467827122E-1)[&rate=5.283392635878684E-4]:3.306637023782E-2)[&rate=5.283392635878684E-4]:1.428989339669E-1,44[&rate=5.283392635878684E-4]:4.982723608895E-1)[&rate=5.283392635878684E-4]:4.682544980486E-1,(51[&rate=5.283392635878684E-4]:8.542888638665E-1,(17[&rate=5.283392635878684E-4]:4.17063489065E-1,11[&rate=5.283392635878684E-4]:3.787073246813E-1)[&rate=5.283392635878684E-4]:5.57773320007E-1)[&rate=5.283392635878684E-4]:5.470374849621E-2)[&rate=5.283392635878684E-4]:5.408802711895E-2)[&rate=5.283392635878684E-4]:1.276889227871E-1,(((((4[&rate=5.283392635878684E-4]:1.034218614773E-1,27[&rate=5.283392635878684E-4]:2.760246012033E-1)[&rate=5.283392635878684E-4]:3.73986925241E-1,(15[&rate=5.283392635878684E-4]:2.352275199031E-1,12[&rate=5.283392635878684E-4]:1.968713555194E-1)[&rate=5.283392635878684E-4]:3.38071677774E-1)[&rate=5.283392635878684E-4]:1.820212391657E-1,8[&rate=5.283392635878684E-4]:7.087450943771E-1)[&rate=5.283392635878684E-4]:2.672576709094E-1,(46[&rate=5.283392635878684E-4]:5.744104883811E-1,(41[&rate=5.283392635878684E-4]:5.329924006849E-1,53[&rate=5.283392635878684E-4]:5.631293869863E-1)[&rate=5.283392635878684E-4]:1.950027947708E-2)[&rate=5.283392635878684E-4]:4.043320029327E-1)[&rate=5.283392635878684E-4]:6.373866295909E-3,49[&rate=5.283392635878684E-4]:9.905958096645E-1)[&rate=5.283392635878684E-4]:1.823655334261E-1)[&rate=5.283392635878684E-4]:2.051415557255E-1,((39[&rate=5.283392635878684E-4]:2.294711989786E-1,((55[&rate=5.283392635878684E-4]:3.278377542118E-1,10[&rate=5.283392635878684E-4]:3.470158364035E-1)[&rate=5.283392635878684E-4]:3.962953349497E-1,(21[&rate=5.283392635878684E-4]:6.689942059123E-1,(18[&rate=5.283392635878684E-4]:4.355097182736E-1,23[&rate=5.283392635878684E-4]:4.546878004654E-1)[&rate=5.283392635878684E-4]:2.252653095566E-1)[&rate=5.283392635878684E-4]:1.592484722901E-1)[&rate=5.283392635878684E-4]:5.519134522829E-1)[&rate=5.283392635878684E-4]:1.575456174042E-3,(((26[&rate=5.283392635878684E-4]:7.544710890651E-1,19[&rate=5.283392635878684E-4]:7.298135548186E-1)[&rate=5.283392635878684E-4]:1.880228963582E-1,1[&rate=5.283392635878684E-4]:1.561926155603E-1)[&rate=5.283392635878684E-4]:1.537889484275E-1,22[&rate=5.283392635878684E-4]:1.090803481796E0)[&rate=5.283392635878684E-4]:3.018870089729E-1)[&rate=5.283392635878684E-4]:7.30836409238E-2)[&rate=5.283392635878684E-4]:4.6073932706E-3)[&rate=5.283392635878684E-4]:4.183288699804E-2)[&rate=5.283392635878684E-4]:1.015442074582E0,38[&rate=5.283392635878684E-4]:1.360533198872E0)[&rate=5.283392635878684E-4]:2.419992707607E-1)[&rate=5.283392635878684E-4]:1.03119077117E-2,14[&rate=5.283392635878684E-4]:2.725173144468E0)[&rate=5.283392635878684E-4]:1.241108008547E-3);
tree STATE_3714000 [&joint=-18017.86912868392,lnP=-18017.86912868392] = [&R] (35[&rate=5.297025989425058E-4]:8.322153933733E-1,(((14[&rate=5.297025989425058E-4]:2.718658046656E0,(((3[&rate=5.297025989425058E-4]:1.346203374104E0,(((((52[&rate=5.297025989425058E-4]:6.330637048623E-1,(54[&rate=5.297025989425058E-4]:7.265419324538E-1,((42[&rate=5.297025989425058E-4]:2.980576905352E-2,47[&rate=5.297025989425058E-4]:4.624412521789E-2)[&rate=5.297025989425058E-4]:3.518572071668E-1,40[&rate=5.297025989425058E-4]:3.816629762203E-1)[&rate=5.297025989425058E-4]:1.530981343158E-1)[&rate=5.297025989425058E-4]:1.58576566929E-1)[&rate=5.297025989425058E-4]:9.563239880231E-2,(63[&rate=5.297025989425058E-4]:3.245020055037E-1,58[&rate=5.297025989425058E-4]:3.217622794764E-1)[&rate=5.297025989425058E-4]:4.425502625446E-1)[&rate=5.297025989425058E-4]:1.878152366761E-1,((((50[&rate=5.297025989425058E-4]:1.511673288869E-1,48[&rate=5.297025989425058E-4]:2.333591097088E-1)[&rate=5.297025989425058E-4]:1.260228218803E-1,(45[&rate=5.297025989425058E-4]:3.261350375933E-1,43[&rate=5.297025989425058E-4]:3.069569554016E-1)[&rate=5.297025989425058E-4]:3.050716796836E-2)[&rate=5.297025989425058E-4]:1.931650275236E-1,44[&rate=5.297025989425058E-4]:5.278894248662E-1)[&rate=5.297025989425058E-4]:2.237756071354E-1,(51[&rate=5.297025989425058E-4]:2.750573027242E-1,(17[&rate=5.297025989425058E-4]:2.284655765782E-1,11[&rate=5.297025989425058E-4]:1.901094121945E-1)[&rate=5.297025989425058E-4]:1.671396713515E-1)[&rate=5.297025989425058E-4]:4.19073482702E-1)[&rate=5.297025989425058E-4]:2.223805549146E-1)[&rate=5.297025989425058E-4]:1.416955194764E-1,((((4[&rate=5.297025989425058E-4]:2.937942983873E-1,27[&rate=5.297025989425058E-4]:4.663970381133E-1)[&rate=5.297025989425058E-4]:3.444955033753E-1,8[&rate=5.297025989425058E-4]:6.876048702556E-1)[&rate=5.297025989425058E-4]:1.380266539448E-1,(15[&rate=5.297025989425058E-4]:5.525630383589E-1,12[&rate=5.297025989425058E-4]:5.142068739752E-1)[&rate=5.297025989425058E-4]:3.196438283072E-1)[&rate=5.297025989425058E-4]:1.300169543271E-1,((49[&rate=5.297025989425058E-4]:4.510770833077E-1,53[&rate=5.297025989425058E-4]:4.538168093353E-1)[&rate=5.297025989425058E-4]:2.282652564231E-1,(46[&rate=5.297025989425058E-4]:5.388352796167E-1,41[&rate=5.297025989425058E-4]:5.169174713976E-1)[&rate=5.297025989425058E-4]:1.350276080594E-1)[&rate=5.297025989425058E-4]:2.845253168788E-1)[&rate=5.297025989425058E-4]:1.765309840294E-1)[&rate=5.297025989425058E-4]:2.509168598007E-1,(((39[&rate=5.297025989425058E-4]:2.721007450999E-2,((55[&rate=5.297025989425058E-4]:7.785534023382E-1,10[&rate=5.297025989425058E-4]:7.977314845299E-1)[&rate=5.297025989425058E-4]:6.305903489113E-2,(21[&rate=5.297025989425058E-4]:7.921250730116E-1,(18[&rate=5.297025989425058E-4]:5.174232514211E-1,23[&rate=5.297025989425058E-4]:5.366013336128E-1)[&rate=5.297025989425058E-4]:2.664826435084E-1)[&rate=5.297025989425058E-4]:1.535969532587E-1)[&rate=5.297025989425058E-4]:2.321729797464E-1)[&rate=5.297025989425058E-4]:3.175971814364E-2,(((26[&rate=5.297025989425058E-4]:4.791303127674E-1,19[&rate=5.297025989425058E-4]:4.54472778521E-1)[&rate=5.297025989425058E-4]:6.48688888651E-1,1[&rate=5.297025989425058E-4]:3.415178315555E-1)[&rate=5.297025989425058E-4]:3.793100228889E-2,22[&rate=5.297025989425058E-4]:1.160270751653E0)[&rate=5.297025989425058E-4]:6.034287661741E-2)[&rate=5.297025989425058E-4]:2.336284962685E-1,(57[&rate=5.297025989425058E-4]:8.433364508169E-1,((60[&rate=5.297025989425058E-4]:3.500773723529E-1,59[&rate=5.297025989425058E-4]:3.44597920298E-1)[&rate=5.297025989425058E-4]:1.717468742807E-1,56[&rate=5.297025989425058E-4]:5.19084520606E-1)[&rate=5.297025989425058E-4]:3.215122041833E-1)[&rate=5.297025989425058E-4]:6.95837180571E-1)[&rate=5.297025989425058E-4]:2.474460877806E-2)[&rate=5.297025989425058E-4]:3.160020243129E-2)[&rate=5.297025989425058E-4]:1.171981980138E-2,((13[&rate=5.297025989425058E-4]:4.354520934919E-1,9[&rate=5.297025989425058E-4]:3.970959291084E-1)[&rate=5.297025989425058E-4]:2.79775445253E-1,(5[&rate=5.297025989425058E-4]:6.575278633399E-1,16[&rate=5.297025989425058E-4]:7.205415619701E-1)[&rate=5.297025989425058E-4]:2.905154857059E-3)[&rate=5.297025989425058E-4]:7.49544970229E-1)[&rate=5.297025989425058E-4]:3.849647470949E-1,38[&rate=5.297025989425058E-4]:7.401482149728E-1)[&rate=5.297025989425058E-4]:8.661810645592E-1)[&rate=5.297025989425058E-4]:1.802163909591E-2,((((29[&rate=5.297025989425058E-4]:6.053437963908E-1,((((20[&rate=5.297025989425058E-4]:5.901887773808E-1,25[&rate=5.297025989425058E-4]:6.066271335452E-1)[&rate=5.297025989425058E-4]:4.55983077239E-1,((6[&rate=5.297025989425058E-4]:2.224148180538E-1,7[&rate=5.297025989425058E-4]:2.224148180538E-1)[&rate=5.297025989425058E-4]:3.801861832485E-1,24[&rate=5.297025989425058E-4]:7.094503163708E-1)[&rate=5.297025989425058E-4]:3.476804423586E-1)[&rate=5.297025989425058E-4]:2.114748350364E-3,28[&rate=5.297025989425058E-4]:1.103081123518E0)[&rate=5.297025989425058E-4]:1.945688156954E-1,2[&rate=5.297025989425058E-4]:1.07025267894E0)[&rate=5.297025989425058E-4]:1.491816920281E0)[&rate=5.297025989425058E-4]:1.760644350746E-2,30[&rate=5.297025989425058E-4]:6.229502398982E-1)[&rate=5.297025989425058E-4]:1.077146538945E-3,62[&rate=5.297025989425058E-4]:6.814044356175E-1)[&rate=5.297025989425058E-4]:5.786854001122E-3,(34[&rate=5.297025989425058E-4]:5.251122133513E-1,61[&rate=5.297025989425058E-4]:7.163690439524E-1)[&rate=5.297025989425058E-4]:3.366377572076E-2)[&rate=5.297025989425058E-4]:2.137251919591E-2)[&rate=5.297025989425058E-4]:3.332375004218E-2,(((37[&rate=5.297025989425058E-4]:4.32729169391E-1,31[&rate=5.297025989425058E-4]:4.32729169391E-1)[&rate=5.297025989425058E-4]:1.773869780482E-1,32[&rate=5.297025989425058E-4]:6.948156009912E-1)[&rate=5.297025989425058E-4]:4.353036081228E-2,(36[&rate=5.297025989425058E-4]:6.463457029378E-1,33[&rate=5.297025989425058E-4]:6.108265772549E-1)[&rate=5.297025989425058E-4]:1.029292206142E-1)[&rate=5.297025989425058E-4]:8.550881016787E-2)[&rate=5.297025989425058E-4]:1.928958315065E-2);
tree STATE_3716000 [&joint=-18009.783202751805,lnP=-18009.783202751805] = [&R] ((((((16[&rate=6.001829513151445E-4]:4.195177385964E-1,3[&rate=6.001829513151445E-4]:3.044492454458E-1)[&rate=6.001829513151445E-4]:6.273709251717E-1,((13[&rate=6.001829513151445E-4]:3.88886169533E-1,9[&rate=6.001829513151445E-4]:3.505300051496E-1)[&rate=6.001829513151445E-4]:3.079689021491E-1,5[&rate=6.001829513151445E-4]:6.420605511343E-1)[&rate=6.001829513151445E-4]:3.418144140036E-1)[&rate=6.001829513151445E-4]:4.940360905713E-1,(((39[&rate=6.001829513151445E-4]:1.073364613219E-1,((55[&rate=6.001829513151445E-4]:6.708075684787E-1,10[&rate=6.001829513151445E-4]:6.899856506704E-1)[&rate=6.001829513151445E-4]:1.395945662978E-1,(21[&rate=6.001829513151445E-4]:8.30835093248E-1,(18[&rate=6.001829513151445E-4]:6.161019348975E-1,23[&rate=6.001829513151445E-4]:6.352800170892E-1)[&rate=6.001829513151445E-4]:2.065139802684E-1)[&rate=6.001829513151445E-4]:8.367663056941E-2)[&rate=6.001829513151445E-4]:3.435096690112E-1)[&rate=6.001829513151445E-4]:4.207228148242E-2,(((26[&rate=6.001829513151445E-4]:8.344665563084E-1,19[&rate=6.001829513151445E-4]:8.09809022062E-1)[&rate=6.001829513151445E-4]:2.629642190335E-1,1[&rate=6.001829513151445E-4]:3.11129405479E-1)[&rate=6.001829513151445E-4]:7.015876318233E-2,22[&rate=6.001829513151445E-4]:1.16211008647E0)[&rate=6.001829513151445E-4]:1.489424919511E-1)[&rate=6.001829513151445E-4]:2.207989285E-1,((57[&rate=6.001829513151445E-4]:5.409013731635E-1,((60[&rate=6.001829513151445E-4]:1.508266726857E-1,56[&rate=6.001829513151445E-4]:1.480869466581E-1)[&rate=6.001829513151445E-4]:2.070419658859E-1,59[&rate=6.001829513151445E-4]:3.523891865166E-1)[&rate=6.001829513151445E-4]:1.830327345919E-1)[&rate=6.001829513151445E-4]:1.019404501248E0,((((54[&rate=6.001829513151445E-4]:5.573029998552E-1,(47[&rate=6.001829513151445E-4]:2.721277673675E-1,(40[&rate=6.001829513151445E-4]:9.923109060779E-2,42[&rate=6.001829513151445E-4]:9.923109060779E-2)[&rate=6.001829513151445E-4]:1.564583205953E-1)[&rate=6.001829513151445E-4]:1.098327667343E-1)[&rate=6.001829513151445E-4]:3.829996320359E-1,((63[&rate=6.001829513151445E-4]:3.34458969879E-1,58[&rate=6.001829513151445E-4]:3.317192438517E-1)[&rate=6.001829513151445E-4]:2.811464187717E-1,52[&rate=6.001829513151445E-4]:5.77249224267E-1)[&rate=6.001829513151445E-4]:1.109986131036E-1)[&rate=6.001829513151445E-4]:2.235735121917E-1,(51[&rate=6.001829513151445E-4]:6.134707744271E-1,((17[&rate=6.001829513151445E-4]:6.404409703177E-1,11[&rate=6.001829513151445E-4]:6.02084805934E-1)[&rate=6.001829513151445E-4]:8.562976035303E-2,((43[&rate=6.001829513151445E-4]:3.458402735614E-1,((50[&rate=6.001829513151445E-4]:1.294560950493E-1,48[&rate=6.001829513151445E-4]:2.116478758712E-1)[&rate=6.001829513151445E-4]:1.25941693773E-1,45[&rate=6.001829513151445E-4]:3.348498436168E-1)[&rate=6.001829513151445E-4]:3.016851213636E-2)[&rate=6.001829513151445E-4]:2.918671635312E-1,44[&rate=6.001829513151445E-4]:6.349677110652E-1)[&rate=6.001829513151445E-4]:2.808932097537E-2)[&rate=6.001829513151445E-4]:7.947988961964E-3)[&rate=6.001829513151445E-4]:2.983505751351E-1)[&rate=6.001829513151445E-4]:1.29301696044E-1,(((15[&rate=6.001829513151445E-4]:3.049371259772E-1,12[&rate=6.001829513151445E-4]:2.665809615935E-1)[&rate=6.001829513151445E-4]:4.223262037852E-1,(((4[&rate=6.001829513151445E-4]:7.736265906021E-2,27[&rate=6.001829513151445E-4]:2.499653987862E-1)[&rate=6.001829513151445E-4]:4.258848573025E-1,(8[&rate=6.001829513151445E-4]:3.535317137599E-1,53[&rate=6.001829513151445E-4]:3.644906178695E-1)[&rate=6.001829513151445E-4]:1.990308710959E-1)[&rate=6.001829513151445E-4]:4.824825394709E-2,49[&rate=6.001829513151445E-4]:6.09030016885E-1)[&rate=6.001829513151445E-4]:7.987714849372E-2)[&rate=6.001829513151445E-4]:2.299559567316E-1,(46[&rate=6.001829513151445E-4]:5.984687633983E-1,41[&rate=6.001829513151445E-4]:5.765509551792E-1)[&rate=6.001829513151445E-4]:3.149149066573E-1)[&rate=6.001829513151445E-4]:2.044517043178E-1)[&rate=6.001829513151445E-4]:2.643883082574E-1)[&rate=6.001829513151445E-4]:5.647713935841E-2)[&rate=6.001829513151445E-4]:5.838831591177E-2)[&rate=6.001829513151445E-4]:1.0011441881E0,38[&rate=6.001829513151445E-4]:1.424260723261E0)[&rate=6.001829513151445E-4]:2.799205721042E-1,(((36[&rate=6.001829513151445E-4]:5.166284354666E-1,33[&rate=6.001829513151445E-4]:4.811093097838E-1)[&rate=6.001829513151445E-4]:2.823574282735E-1,35[&rate=6.001829513151445E-4]:7.771279402429E-1)[&rate=6.001829513151445E-4]:3.515103697382E-2,((37[&rate=6.001829513151445E-4]:1.143931570897E-1,31[&rate=6.001829513151445E-4]:1.143931570897E-1)[&rate=6.001829513151445E-4]:3.311038962843E-1,32[&rate=6.001829513151445E-4]:5.30196506926E-1)[&rate=6.001829513151445E-4]:2.930114320395E-1)[&rate=6.001829513151445E-4]:4.715345970104E-2)[&rate=6.001829513151445E-4]:5.849911532533E-3,((((62[&rate=6.001829513151445E-4]:6.585477079334E-1,61[&rate=6.001829513151445E-4]:7.21389237988E-1)[&rate=6.001829513151445E-4]:1.244685787352E-3,(29[&rate=6.001829513151445E-4]:5.698453048726E-1,((((20[&rate=6.001829513151445E-4]:4.400998687619E-1,25[&rate=6.001829513151445E-4]:4.565382249263E-1)[&rate=6.001829513151445E-4]:2.55139042495E-1,28[&rate=6.001829513151445E-4]:7.500334318049E-1)[&rate=6.001829513151445E-4]:1.368607006147E-1,((6[&rate=6.001829513151445E-4]:3.287547570778E-1,7[&rate=6.001829513151445E-4]:3.287547570778E-1)[&rate=6.001829513151445E-4]:2.824070678417E-1,24[&rate=6.001829513151445E-4]:7.18011139988E-1)[&rate=6.001829513151445E-4]:1.250473759932E-1)[&rate=6.001829513151445E-4]:2.685488708333E-1,2[&rate=6.001829513151445E-4]:9.280457429789E-1)[&rate=6.001829513151445E-4]:1.598525364723E0)[&rate=6.001829513151445E-4]:3.257003966782E-2)[&rate=6.001829513151445E-4]:2.021432006759E-2,34[&rate=6.001829513151445E-4]:5.515914132419E-1)[&rate=6.001829513151445E-4]:5.123418911254E-2,(14[&rate=6.001829513151445E-4]:2.71809428906E0,30[&rate=6.001829513151445E-4]:6.326013629432E-1)[&rate=6.001829513151445E-4]:4.126249077735E-2)[&rate=6.001829513151445E-4]:6.300319418342E-2);
tree STATE_3718000 [&joint=-18030.225226869446,lnP=-18030.225226869446] = [&R] ((((30[&rate=5.217762913972573E-4]:6.092159704498E-1,(((((((13[&rate=5.217762913972573E-4]:4.456082961845E-1,9[&rate=5.217762913972573E-4]:4.07252131801E-1)[&rate=5.217762913972573E-4]:8.345681895962E-1,((16[&rate=5.217762913972573E-4]:9.003482900607E-1,3[&rate=5.217762913972573E-4]:7.852797969101E-1)[&rate=5.217762913972573E-4]:1.990566632476E-1,5[&rate=5.217762913972573E-4]:1.036391254678E0)[&rate=5.217762913972573E-4]:1.889907105548E-1)[&rate=5.217762913972573E-4]:3.831677329105E-1,((((39[&rate=5.217762913972573E-4]:1.468142607189E-1,((55[&rate=5.217762913972573E-4]:6.321383019789E-1,10[&rate=5.217762913972573E-4]:6.513163841706E-1)[&rate=5.217762913972573E-4]:2.657728533351E-1,(21[&rate=5.217762913972573E-4]:4.927171435838E-1,(18[&rate=5.217762913972573E-4]:3.676238819035E-1,23[&rate=5.217762913972573E-4]:3.868019640952E-1)[&rate=5.217762913972573E-4]:1.168740835983E-1)[&rate=5.217762913972573E-4]:5.093036007711E-1)[&rate=5.217762913972573E-4]:2.954784478706E-1)[&rate=5.217762913972573E-4]:1.27376937778E-1,(((26[&rate=5.217762913972573E-4]:7.473253588876E-1,19[&rate=5.217762913972573E-4]:7.226678246411E-1)[&rate=5.217762913972573E-4]:7.354772397134E-2,1[&rate=5.217762913972573E-4]:3.457171299596E-2)[&rate=5.217762913972573E-4]:2.674828559047E-2,22[&rate=5.217762913972573E-4]:8.421419163947E-1)[&rate=5.217762913972573E-4]:5.936931177186E-1)[&rate=5.217762913972573E-4]:4.551485617239E-2,(57[&rate=5.217762913972573E-4]:5.424141681111E-1,(59[&rate=5.217762913972573E-4]:2.77761306292E-1,(56[&rate=5.217762913972573E-4]:1.727423213692E-1,60[&rate=5.217762913972573E-4]:1.754820473968E-1)[&rate=5.217762913972573E-4]:1.077587109501E-1)[&rate=5.217762913972573E-4]:2.591734097642E-1)[&rate=5.217762913972573E-4]:1.023867229024E0)[&rate=5.217762913972573E-4]:6.706618798128E-2,((((43[&rate=5.217762913972573E-4]:4.024776606733E-1,44[&rate=5.217762913972573E-4]:3.997379346459E-1)[&rate=5.217762913972573E-4]:2.147493766513E-1,((50[&rate=5.217762913972573E-4]:1.946757585814E-1,45[&rate=5.217762913972573E-4]:2.741278133759E-1)[&rate=5.217762913972573E-4]:8.43647262678E-2,48[&rate=5.217762913972573E-4]:3.612322656711E-1)[&rate=5.217762913972573E-4]:2.779125798726E-1)[&rate=5.217762913972573E-4]:3.594138022626E-1,(((52[&rate=5.217762913972573E-4]:5.526028951112E-1,(63[&rate=5.217762913972573E-4]:3.385927759356E-1,58[&rate=5.217762913972573E-4]:3.358530499083E-1)[&rate=5.217762913972573E-4]:2.523662835592E-1)[&rate=5.217762913972573E-4]:1.65702584713E-2,((40[&rate=5.217762913972573E-4]:3.263704491128E-1,54[&rate=5.217762913972573E-4]:5.181512710306E-1)[&rate=5.217762913972573E-4]:2.506141219636E-2,(42[&rate=5.217762913972573E-4]:3.239968668406E-1,47[&rate=5.217762913972573E-4]:3.40435223005E-1)[&rate=5.217762913972573E-4]:2.743499446854E-2)[&rate=5.217762913972573E-4]:2.780152648761E-1)[&rate=5.217762913972573E-4]:2.242607095941E-1,(51[&rate=5.217762913972573E-4]:5.916463020842E-1,(17[&rate=5.217762913972573E-4]:6.106633823026E-1,11[&rate=5.217762913972573E-4]:5.723072179189E-1)[&rate=5.217762913972573E-4]:1.015308649871E-1)[&rate=5.217762913972573E-4]:2.017875610924E-1)[&rate=5.217762913972573E-4]:1.229330038079E-1)[&rate=5.217762913972573E-4]:3.600232284167E-1,((((4[&rate=5.217762913972573E-4]:2.932998492968E-1,27[&rate=5.217762913972573E-4]:4.659025890228E-1)[&rate=5.217762913972573E-4]:2.836112297021E-1,(15[&rate=5.217762913972573E-4]:3.202484389473E-1,12[&rate=5.217762913972573E-4]:2.818922745636E-1)[&rate=5.217762913972573E-4]:3.525530510105E-1)[&rate=5.217762913972573E-4]:7.400347403259E-2,((49[&rate=5.217762913972573E-4]:3.566212079535E-1,53[&rate=5.217762913972573E-4]:3.593609339811E-1)[&rate=5.217762913972573E-4]:3.372778986001E-1,8[&rate=5.217762913972573E-4]:6.856799284716E-1)[&rate=5.217762913972573E-4]:1.454969305301E-2)[&rate=5.217762913972573E-4]:2.170546219967E-1,(46[&rate=5.217762913972573E-4]:5.477575920899E-1,41[&rate=5.217762913972573E-4]:5.258397838708E-1)[&rate=5.217762913972573E-4]:3.722663774588E-1)[&rate=5.217762913972573E-4]:4.330784546197E-1)[&rate=5.217762913972573E-4]:1.021629691671E-1)[&rate=5.217762913972573E-4]:1.724623869997E-1)[&rate=5.217762913972573E-4]:9.425123119971E-1,38[&rate=5.217762913972573E-4]:1.496267489592E0)[&rate=5.217762913972573E-4]:1.504628403674E-2,34[&rate=5.217762913972573E-4]:4.671113632692E-1)[&rate=5.217762913972573E-4]:2.588284159256E-2,14[&rate=5.217762913972573E-4]:2.649525382345E0)[&rate=5.217762913972573E-4]:1.49310712589E-2,(62[&rate=5.217762913972573E-4]:6.335327097902E-1,((((((20[&rate=5.217762913972573E-4]:4.373201630027E-1,25[&rate=5.217762913972573E-4]:4.537585191671E-1)[&rate=5.217762913972573E-4]:2.542833413471E-1,28[&rate=5.217762913972573E-4]:7.463980248979E-1)[&rate=5.217762913972573E-4]:4.962777334879E-1,((6[&rate=5.217762913972573E-4]:2.17640253668E-1,7[&rate=5.217762913972573E-4]:2.17640253668E-1)[&rate=5.217762913972573E-4]:4.519464087169E-1,24[&rate=5.217762913972573E-4]:7.764359774534E-1)[&rate=5.217762913972573E-4]:4.224041644939E-1)[&rate=5.217762913972573E-4]:2.645725349916E-1,2[&rate=5.217762913972573E-4]:1.279851033103E0)[&rate=5.217762913972573E-4]:1.161291410084E0,29[&rate=5.217762913972573E-4]:4.844166403581E-1)[&rate=5.217762913972573E-4]:1.855789210121E-3,61[&rate=5.217762913972573E-4]:6.064910088031E-1)[&rate=5.217762913972573E-4]:8.988323104164E-2)[&rate=5.217762913972573E-4]:2.807866877045E-3)[&rate=5.217762913972573E-4]:3.025244296295E-2)[&rate=5.217762913972573E-4]:1.34541077406E-1,((37[&rate=5.217762913972573E-4]:3.140865764625E-1,31[&rate=5.217762913972573E-4]:3.140865764625E-1)[&rate=5.217762913972573E-4]:1.666211274949E-1,32[&rate=5.217762913972573E-4]:5.654071575095E-1)[&rate=5.217762913972573E-4]:3.176941526414E-1)[&rate=5.217762913972573E-4]:5.180846540501E-2,(36[&rate=5.217762913972573E-4]:5.70796685648E-1,33[&rate=5.217762913972573E-4]:5.352775599652E-1)[&rate=5.217762913972573E-4]:3.750420516563E-1)[&rate=5.217762913972573E-4]:3.636278332265E-2,35[&rate=5.217762913972573E-4]:9.603435971297E-1);
tree STATE_3720000 [&joint=-18022.06087581864,lnP=-18022.06087581864] = [&R] ((((37[&rate=4.7600019904447743E-4]:1.123184378813E-1,31[&rate=4.7600019904447743E-4]:1.123184378813E-1)[&rate=4.7600019904447743E-4]:3.999173150505E-1,32[&rate=4.7600019904447743E-4]:5.969352064839E-1)[&rate=4.7600019904447743E-4]:2.463325792414E-1,(35[&rate=4.7600019904447743E-4]:6.626591696625E-1,34[&rate=4.7600019904447743E-4]:4.632056177501E-1)[&rate=4.7600019904447743E-4]:1.69679654314E-1)[&rate=4.7600019904447743E-4]:6.013998646596E-3,((36[&rate=4.7600019904447743E-4]:7.645033260303E-1,33[&rate=4.7600019904447743E-4]:7.289842003475E-1)[&rate=4.7600019904447743E-4]:7.840352428466E-2,(((14[&rate=4.7600019904447743E-4]:2.669800395838E0,(((((16[&rate=4.7600019904447743E-4]:4.326434470503E-1,3[&rate=4.7600019904447743E-4]:3.175749538997E-1)[&rate=4.7600019904447743E-4]:4.556665476813E-1,5[&rate=4.7600019904447743E-4]:8.252962961015E-1)[&rate=4.7600019904447743E-4]:5.966240393557E-1,(13[&rate=4.7600019904447743E-4]:6.370658187845E-1,9[&rate=4.7600019904447743E-4]:5.98709654401E-1)[&rate=4.7600019904447743E-4]:8.396490372205E-1)[&rate=4.7600019904447743E-4]:1.355016009308E-1,(((57[&rate=4.7600019904447743E-4]:6.510525286518E-1,(56[&rate=4.7600019904447743E-4]:3.666106790849E-1,(60[&rate=4.7600019904447743E-4]:3.42362282569E-1,59[&rate=4.7600019904447743E-4]:3.36882830514E-1)[&rate=4.7600019904447743E-4]:2.698812254352E-2)[&rate=4.7600019904447743E-4]:2.817021235393E-1)[&rate=4.7600019904447743E-4]:7.539231902436E-1,(((((50[&rate=4.7600019904447743E-4]:3.719410736391E-1,48[&rate=4.7600019904447743E-4]:4.541328544609E-1)[&rate=4.7600019904447743E-4]:1.870581906167E-1,((43[&rate=4.7600019904447743E-4]:3.99479240263E-1,44[&rate=4.7600019904447743E-4]:3.967395142356E-1)[&rate=4.7600019904447743E-4]:1.906473249012E-1,45[&rate=4.7600019904447743E-4]:6.093046473559E-1)[&rate=4.7600019904447743E-4]:2.914667169441E-2)[&rate=4.7600019904447743E-4]:3.810162254183E-1,((63[&rate=4.7600019904447743E-4]:3.181739961403E-1,58[&rate=4.7600019904447743E-4]:3.15434270113E-1)[&rate=4.7600019904447743E-4]:5.907740194852E-1,((47[&rate=4.7600019904447743E-4]:3.58281720186E-1,54[&rate=4.7600019904447743E-4]:5.336241859393E-1)[&rate=4.7600019904447743E-4]:2.571355448804E-1,(42[&rate=4.7600019904447743E-4]:1.796329266316E-1,40[&rate=4.7600019904447743E-4]:1.796329266316E-1)[&rate=4.7600019904447743E-4]:4.193459822704E-1)[&rate=4.7600019904447743E-4]:3.318869149426E-1)[&rate=4.7600019904447743E-4]:6.942363843229E-2)[&rate=4.7600019904447743E-4]:7.768903594287E-2,(52[&rate=4.7600019904447743E-4]:6.215110876768E-1,(51[&rate=4.7600019904447743E-4]:5.641821493874E-1,(17[&rate=4.7600019904447743E-4]:3.738700022462E-1,11[&rate=4.7600019904447743E-4]:3.355138378625E-1)[&rate=4.7600019904447743E-4]:3.108600923467E-1)[&rate=4.7600019904447743E-4]:5.732893828938E-2)[&rate=4.7600019904447743E-4]:3.961934379402E-1)[&rate=4.7600019904447743E-4]:4.956558678742E-2,((((4[&rate=4.7600019904447743E-4]:8.533425029506E-2,27[&rate=4.7600019904447743E-4]:2.579369900211E-1)[&rate=4.7600019904447743E-4]:4.629564509766E-1,(15[&rate=4.7600019904447743E-4]:2.372220257406E-1,12[&rate=4.7600019904447743E-4]:1.988658613569E-1)[&rate=4.7600019904447743E-4]:4.069590864899E-1)[&rate=4.7600019904447743E-4]:6.59506855255E-2,(8[&rate=4.7600019904447743E-4]:6.187884624562E-1,53[&rate=4.7600019904447743E-4]:6.297473665658E-1)[&rate=4.7600019904447743E-4]:4.476799283407E-2)[&rate=4.7600019904447743E-4]:1.252409721948E-1,((41[&rate=4.7600019904447743E-4]:6.114469512659E-1,46[&rate=4.7600019904447743E-4]:6.33364759485E-1)[&rate=4.7600019904447743E-4]:1.164848169379E-1,49[&rate=4.7600019904447743E-4]:7.553290284777E-1)[&rate=4.7600019904447743E-4]:4.168757708951E-2)[&rate=4.7600019904447743E-4]:3.524452876591E-1)[&rate=4.7600019904447743E-4]:8.291108594293E-2)[&rate=4.7600019904447743E-4]:1.734557134452E-1,(((((26[&rate=4.7600019904447743E-4]:7.748786050013E-1,19[&rate=4.7600019904447743E-4]:7.502210707548E-1)[&rate=4.7600019904447743E-4]:7.139864463845E-2,1[&rate=4.7600019904447743E-4]:5.997587977679E-2)[&rate=4.7600019904447743E-4]:1.694092971664E-1,22[&rate=4.7600019904447743E-4]:1.010207094751E0)[&rate=4.7600019904447743E-4]:1.919065212081E-1,39[&rate=4.7600019904447743E-4]:4.046978034316E-2)[&rate=4.7600019904447743E-4]:2.502124427991E-1,((55[&rate=4.7600019904447743E-4]:6.978811164643E-1,10[&rate=4.7600019904447743E-4]:7.170591986561E-1)[&rate=4.7600019904447743E-4]:5.894948815E-2,(21[&rate=4.7600019904447743E-4]:7.349022018244E-1,(18[&rate=4.7600019904447743E-4]:6.953299621301E-1,23[&rate=4.7600019904447743E-4]:7.145080443219E-1)[&rate=4.7600019904447743E-4]:3.135306161215E-2)[&rate=4.7600019904447743E-4]:1.260379918309E-1)[&rate=4.7600019904447743E-4]:5.804269609937E-1)[&rate=4.7600019904447743E-4]:4.117386673251E-2)[&rate=4.7600019904447743E-4]:1.7625077802E-1)[&rate=4.7600019904447743E-4]:5.011329377978E-1,38[&rate=4.7600019904447743E-4]:1.003760353638E0)[&rate=4.7600019904447743E-4]:5.537112750768E-1)[&rate=4.7600019904447743E-4]:5.783509372967E-3,((((((((6[&rate=4.7600019904447743E-4]:1.110816786904E-1,7[&rate=4.7600019904447743E-4]:1.110816786904E-1)[&rate=4.7600019904447743E-4]:4.892666913347E-1,24[&rate=4.7600019904447743E-4]:7.071976850936E-1)[&rate=4.7600019904447743E-4]:1.987672344166E-1,28[&rate=4.7600019904447743E-4]:9.498005359487E-1)[&rate=4.7600019904447743E-4]:7.718429447843E-3,(20[&rate=4.7600019904447743E-4]:3.77303835029E-1,25[&rate=4.7600019904447743E-4]:3.937421911934E-1)[&rate=4.7600019904447743E-4]:5.254206098195E-1)[&rate=4.7600019904447743E-4]:5.723047528465E-1,2[&rate=4.7600019904447743E-4]:1.302426457969E0)[&rate=4.7600019904447743E-4]:1.161066760802E0,61[&rate=4.7600019904447743E-4]:6.269859951762E-1)[&rate=4.7600019904447743E-4]:4.409320521437E-2,29[&rate=4.7600019904447743E-4]:5.508606211557E-1)[&rate=4.7600019904447743E-4]:2.45922875689E-2,62[&rate=4.7600019904447743E-4]:6.328299579049E-1)[&rate=4.7600019904447743E-4]:1.463807036916E-2)[&rate=4.7600019904447743E-4]:5.911635683078E-3,30[&rate=4.7600019904447743E-4]:5.960026147768E-1)[&rate=4.7600019904447743E-4]:9.663101149466E-2)[&rate=4.7600019904447743E-4]:1.730389580535E-2);
tree STATE_3722000 [&joint=-18020.016185023953,lnP=-18020.016185023953] = [&R] (((((37[&rate=5.140290792047863E-4]:5.383190307702E-1,31[&rate=5.140290792047863E-4]:5.383190307702E-1)[&rate=5.140290792047863E-4]:3.53830916709E-2,32[&rate=5.140290792047863E-4]:6.584015759931E-1)[&rate=5.140290792047863E-4]:6.90492769136E-2,(36[&rate=5.140290792047863E-4]:4.812383221077E-1,33[&rate=5.140290792047863E-4]:4.457191964248E-1)[&rate=5.140290792047863E-4]:2.571414925475E-1)[&rate=5.140290792047863E-4]:8.248778757485E-2,(((((((6[&rate=5.140290792047863E-4]:1.979093142819E-1,7[&rate=5.140290792047863E-4]:1.979093142819E-1)[&rate=5.140290792047863E-4]:3.969522991005E-1,24[&rate=5.140290792047863E-4]:7.01710928451E-1)[&rate=5.140290792047863E-4]:1.640529457891E-1,28[&rate=5.140290792047863E-4]:9.095994906784E-1)[&rate=5.140290792047863E-4]:6.175646998351E-2,(20[&rate=5.140290792047863E-4]:7.066567648398E-1,25[&rate=5.140290792047863E-4]:7.230951210042E-1)[&rate=5.140290792047863E-4]:2.099046752741E-1)[&rate=5.140290792047863E-4]:2.6383949196E-1,2[&rate=5.140290792047863E-4]:1.007798192348E0)[&rate=5.140290792047863E-4]:1.548953244049E0,(((((((13[&rate=5.140290792047863E-4]:5.906348449575E-1,9[&rate=5.140290792047863E-4]:5.522786805741E-1)[&rate=5.140290792047863E-4]:2.077221847121E-1,5[&rate=5.140290792047863E-4]:7.435625091218E-1)[&rate=5.140290792047863E-4]:5.237017059674E-2,(16[&rate=5.140290792047863E-4]:6.891770973724E-1,3[&rate=5.140290792047863E-4]:5.741086042218E-1)[&rate=5.140290792047863E-4]:1.697692809763E-1)[&rate=5.140290792047863E-4]:7.619093929125E-1,((((((63[&rate=5.140290792047863E-4]:3.351735437446E-1,58[&rate=5.140290792047863E-4]:3.324338177172E-1)[&rate=5.140290792047863E-4]:6.343401528842E-1,(((43[&rate=5.140290792047863E-4]:1.234830689527E-1,44[&rate=5.140290792047863E-4]:1.207433429253E-1)[&rate=5.140290792047863E-4]:6.50664179023E-1,(45[&rate=5.140290792047863E-4]:5.488220485651E-1,(50[&rate=5.140290792047863E-4]:9.665477660528E-2,48[&rate=5.140290792047863E-4]:1.788465574271E-1)[&rate=5.140290792047863E-4]:3.727152171653E-1)[&rate=5.140290792047863E-4]:2.445032816023E-1)[&rate=5.140290792047863E-4]:2.111053763258E-1,((47[&rate=5.140290792047863E-4]:3.602884421973E-1,54[&rate=5.140290792047863E-4]:5.356309079506E-1)[&rate=5.140290792047863E-4]:2.830856915065E-1,(42[&rate=5.140290792047863E-4]:6.247023622585E-1,40[&rate=5.140290792047863E-4]:6.247023622585E-1)[&rate=5.140290792047863E-4]:2.233415280904E-3)[&rate=5.140290792047863E-4]:3.583168467621E-1)[&rate=5.140290792047863E-4]:6.178880546388E-3)[&rate=5.140290792047863E-4]:1.199982878415E-2,(52[&rate=5.140290792047863E-4]:7.103196679167E-1,(51[&rate=5.140290792047863E-4]:5.527361148109E-1,(17[&rate=5.140290792047863E-4]:5.577867048206E-1,11[&rate=5.140290792047863E-4]:5.194305404369E-1)[&rate=5.140290792047863E-4]:1.154973551959E-1)[&rate=5.140290792047863E-4]:1.575835531058E-1)[&rate=5.140290792047863E-4]:2.328376931125E-1)[&rate=5.140290792047863E-4]:1.810716329248E-1,(((49[&rate=5.140290792047863E-4]:6.052793792134E-1,8[&rate=5.140290792047863E-4]:5.970602011314E-1)[&rate=5.140290792047863E-4]:1.649035325065E-1,((4[&rate=5.140290792047863E-4]:3.462418392974E-1,27[&rate=5.140290792047863E-4]:5.188445790234E-1)[&rate=5.140290792047863E-4]:2.355152667184E-1,(15[&rate=5.140290792047863E-4]:4.687471187851E-1,12[&rate=5.140290792047863E-4]:4.303909544015E-1)[&rate=5.140290792047863E-4]:2.089003981895E-1)[&rate=5.140290792047863E-4]:1.30891559129E-1)[&rate=5.140290792047863E-4]:3.484984036921E-2,(53[&rate=5.140290792047863E-4]:5.979932152119E-1,(41[&rate=5.140290792047863E-4]:3.494357968462E-1,46[&rate=5.140290792047863E-4]:3.713536050653E-1)[&rate=5.140290792047863E-4]:2.184204320643E-1)[&rate=5.140290792047863E-4]:2.097792629048E-1)[&rate=5.140290792047863E-4]:4.013880226868E-1)[&rate=5.140290792047863E-4]:2.677007319273E-1,((((26[&rate=5.140290792047863E-4]:6.891111784096E-1,19[&rate=5.140290792047863E-4]:6.644536441632E-1)[&rate=5.140290792047863E-4]:1.79862542868E-1,1[&rate=5.140290792047863E-4]:8.267235141466E-2)[&rate=5.140290792047863E-4]:5.638388959068E-2,22[&rate=5.140290792047863E-4]:9.198781588136E-1)[&rate=5.140290792047863E-4]:5.049701670609E-1,(39[&rate=5.140290792047863E-4]:9.809536730036E-2,((55[&rate=5.140290792047863E-4]:6.197537741337E-1,10[&rate=5.140290792047863E-4]:6.389318563254E-1)[&rate=5.140290792047863E-4]:3.487638857295E-1,(21[&rate=5.140290792047863E-4]:6.816286446772E-1,(18[&rate=5.140290792047863E-4]:4.212159697063E-1,23[&rate=5.140290792047863E-4]:4.403940518981E-1)[&rate=5.140290792047863E-4]:2.521934968888E-1)[&rate=5.140290792047863E-4]:3.909986042269E-1)[&rate=5.140290792047863E-4]:1.761530499029E-1)[&rate=5.140290792047863E-4]:1.651091229577E-1)[&rate=5.140290792047863E-4]:1.369444137056E-1)[&rate=5.140290792047863E-4]:5.689599257619E-2,(57[&rate=5.140290792047863E-4]:8.693233377992E-1,((56[&rate=5.140290792047863E-4]:2.696797180212E-1,60[&rate=5.140290792047863E-4]:2.724194440488E-1)[&rate=5.140290792047863E-4]:8.098430578878E-2,59[&rate=5.140290792047863E-4]:3.479242977826E-1)[&rate=5.140290792047863E-4]:5.159195879617E-1)[&rate=5.140290792047863E-4]:8.342969012064E-1)[&rate=5.140290792047863E-4]:5.148210759814E-2)[&rate=5.140290792047863E-4]:6.314174496578E-1,38[&rate=5.140290792047863E-4]:1.134465001741E0)[&rate=5.140290792047863E-4]:3.851627102106E-1,(61[&rate=5.140290792047863E-4]:6.25603829581E-1,62[&rate=5.140290792047863E-4]:5.627622995265E-1)[&rate=5.140290792047863E-4]:4.107830261154E-2)[&rate=5.140290792047863E-4]:4.502395588379E-2,30[&rate=5.140290792047863E-4]:5.914875088415E-1)[&rate=5.140290792047863E-4]:8.538124725713E-3)[&rate=5.140290792047863E-4]:3.179163867432E-2,(14[&rate=5.140290792047863E-4]:2.681358092013E0,29[&rate=5.140290792047863E-4]:5.958651658956E-1)[&rate=5.140290792047863E-4]:3.595210634587E-2)[&rate=5.140290792047863E-4]:3.877710594506E-2)[&rate=5.140290792047863E-4]:5.066635783316E-2,(35[&rate=5.140290792047863E-4]:6.132668363376E-1,34[&rate=5.140290792047863E-4]:4.138132844251E-1)[&rate=5.140290792047863E-4]:2.364092002285E-1);
tree STATE_3724000 [&joint=-18017.864054127607,lnP=-18017.864054127607] = [&R] ((35[&rate=5.445807246060973E-4]:7.267461213108E-1,(((37[&rate=5.445807246060973E-4]:2.017539300181E-1,31[&rate=5.445807246060973E-4]:2.017539300181E-1)[&rate=5.445807246060973E-4]:3.221262156228E-1,32[&rate=5.445807246060973E-4]:6.08579599193E-1)[&rate=5.445807246060973E-4]:5.27231901859E-2,34[&rate=5.445807246060973E-4]:4.509202757177E-1)[&rate=5.445807246060973E-4]:7.637229368064E-2)[&rate=5.445807246060973E-4]:1.761222828085E-1,((((14[&rate=5.445807246060973E-4]:2.613253212472E0,((61[&rate=5.445807246060973E-4]:6.137022377901E-1,30[&rate=5.445807246060973E-4]:4.934836585552E-1)[&rate=5.445807246060973E-4]:2.044999048343E-3,62[&rate=5.445807246060973E-4]:5.529057067839E-1)[&rate=5.445807246060973E-4]:3.22316287516E-2)[&rate=5.445807246060973E-4]:6.687074585129E-2,(29[&rate=5.445807246060973E-4]:5.110808623252E-1,(((((13[&rate=5.445807246060973E-4]:2.769397221431E-1,9[&rate=5.445807246060973E-4]:2.385835577596E-1)[&rate=5.445807246060973E-4]:2.204569144831E-1,5[&rate=5.445807246060973E-4]:4.426021160784E-1)[&rate=5.445807246060973E-4]:6.713558579913E-1,(16[&rate=5.445807246060973E-4]:2.447518541603E-1,3[&rate=5.445807246060973E-4]:1.296833610097E-1)[&rate=5.445807246060973E-4]:9.322198185395E-1)[&rate=5.445807246060973E-4]:4.316139063807E-1,((((((48[&rate=5.445807246060973E-4]:6.203558959067E-1,50[&rate=5.445807246060973E-4]:5.381641150848E-1)[&rate=5.445807246060973E-4]:1.588905856099E-1,(45[&rate=5.445807246060973E-4]:6.093804859573E-1,(43[&rate=5.445807246060973E-4]:4.855645555402E-1,44[&rate=5.445807246060973E-4]:4.828248295129E-1)[&rate=5.445807246060973E-4]:1.046378482254E-1)[&rate=5.445807246060973E-4]:1.671262695319E-1)[&rate=5.445807246060973E-4]:2.729108905093E-1,((52[&rate=5.445807246060973E-4]:7.011234625654E-1,(51[&rate=5.445807246060973E-4]:6.260279672245E-1,(17[&rate=5.445807246060973E-4]:5.810344629231E-1,11[&rate=5.445807246060973E-4]:5.426782985394E-1)[&rate=5.445807246060973E-4]:1.655414495069E-1)[&rate=5.445807246060973E-4]:7.509549534088E-2)[&rate=5.445807246060973E-4]:4.645389740908E-2,((63[&rate=5.445807246060973E-4]:2.439236665714E-1,58[&rate=5.445807246060973E-4]:2.411839405441E-1)[&rate=5.445807246060973E-4]:4.329799118353E-1,(54[&rate=5.445807246060973E-4]:5.630953515554E-1,((47[&rate=5.445807246060973E-4]:1.873813135821E-1,42[&rate=5.445807246060973E-4]:1.709429574178E-1)[&rate=5.445807246060973E-4]:1.643142036058E-1,40[&rate=5.445807246060973E-4]:3.352571610236E-1)[&rate=5.445807246060973E-4]:3.605736861402E-2)[&rate=5.445807246060973E-4]:3.275068569882E-1)[&rate=5.445807246060973E-4]:1.090299459514E-1)[&rate=5.445807246060973E-4]:2.223882312296E-1)[&rate=5.445807246060973E-4]:1.336943781045E-1,((49[&rate=5.445807246060973E-4]:7.916669033444E-1,(8[&rate=5.445807246060973E-4]:7.407347686679E-1,((4[&rate=5.445807246060973E-4]:1.460008608351E-1,27[&rate=5.445807246060973E-4]:3.186036005611E-1)[&rate=5.445807246060973E-4]:5.447086894216E-1,(15[&rate=5.445807246060973E-4]:3.991189154538E-1,12[&rate=5.445807246060973E-4]:3.607627510701E-1)[&rate=5.445807246060973E-4]:3.874810457618E-1)[&rate=5.445807246060973E-4]:7.101499180766E-4)[&rate=5.445807246060973E-4]:4.271295659439E-2)[&rate=5.445807246060973E-4]:1.238796356963E-2,(53[&rate=5.445807246060973E-4]:7.905001927852E-1,(46[&rate=5.445807246060973E-4]:4.462112814554E-1,41[&rate=5.445807246060973E-4]:4.242934732363E-1)[&rate=5.445807246060973E-4]:3.360697332475E-1)[&rate=5.445807246060973E-4]:1.629440015638E-2)[&rate=5.445807246060973E-4]:3.817968832164E-1)[&rate=5.445807246060973E-4]:6.267096094486E-2,(57[&rate=5.445807246060973E-4]:9.460956623383E-1,((60[&rate=5.445807246060973E-4]:5.14474100133E-1,56[&rate=5.445807246060973E-4]:5.117343741054E-1)[&rate=5.445807246060973E-4]:1.892517930715E-1,59[&rate=5.445807246060973E-4]:6.982464411495E-1)[&rate=5.445807246060973E-4]:2.423697691338E-1)[&rate=5.445807246060973E-4]:4.750297884632E-1)[&rate=5.445807246060973E-4]:2.070297774589E-2,((((26[&rate=5.445807246060973E-4]:7.314750677344E-1,19[&rate=5.445807246060973E-4]:7.06817533488E-1)[&rate=5.445807246060973E-4]:1.280087734467E-1,1[&rate=5.445807246060973E-4]:7.318247131816E-2)[&rate=5.445807246060973E-4]:1.335796459344E-1,22[&rate=5.445807246060973E-4]:9.875840350608E-1)[&rate=5.445807246060973E-4]:3.401016205984E-1,(39[&rate=5.445807246060973E-4]:3.821140420573E-2,((55[&rate=5.445807246060973E-4]:3.947308124399E-1,10[&rate=5.445807246060973E-4]:4.139088946317E-1)[&rate=5.445807246060973E-4]:1.441779491331E-1,(21[&rate=5.445807246060973E-4]:4.412407246141E-1,(18[&rate=5.445807246060973E-4]:3.411840082185E-1,23[&rate=5.445807246060973E-4]:3.603620904102E-1)[&rate=5.445807246060973E-4]:9.18375383135E-2)[&rate=5.445807246060973E-4]:2.017776259999E-1)[&rate=5.445807246060973E-4]:5.458779850985E-1)[&rate=5.445807246060973E-4]:1.278304158371E-1)[&rate=5.445807246060973E-4]:2.921126603872E-2)[&rate=5.445807246060973E-4]:3.010037258757E-1)[&rate=5.445807246060973E-4]:3.575124044551E-1,38[&rate=5.445807246060973E-4]:8.482897643574E-1)[&rate=5.445807246060973E-4]:6.359552569615E-1)[&rate=5.445807246060973E-4]:8.355016988129E-2)[&rate=5.445807246060973E-4]:1.184867303031E-3,(((28[&rate=5.445807246060973E-4]:7.615628358662E-1,((6[&rate=5.445807246060973E-4]:1.49777127035E-1,7[&rate=5.445807246060973E-4]:1.49777127035E-1)[&rate=5.445807246060973E-4]:2.171951653176E-1,24[&rate=5.445807246060973E-4]:4.738216074211E-1)[&rate=5.445807246060973E-4]:2.439056120066E-1)[&rate=5.445807246060973E-4]:6.89333528941E-3,(20[&rate=5.445807246060973E-4]:3.821565899282E-1,25[&rate=5.445807246060973E-4]:3.985949460926E-1)[&rate=5.445807246060973E-4]:3.315050606793E-1)[&rate=5.445807246060973E-4]:2.057077634273E-1,2[&rate=5.445807246060973E-4]:7.467666743089E-1)[&rate=5.445807246060973E-4]:1.80577502803E0)[&rate=5.445807246060973E-4]:5.482322587047E-2,(36[&rate=5.445807246060973E-4]:7.312054353488E-1,33[&rate=5.445807246060973E-4]:6.95686309666E-1)[&rate=5.445807246060973E-4]:6.970691407464E-2)[&rate=5.445807246060973E-4]:1.238139781931E-1);
tree STATE_3726000 [&joint=-18013.720472349672,lnP=-18013.720472349672] = [&R] (((((((6[&rate=5.842860031716132E-4]:2.576986865661E-1,7[&rate=5.842860031716132E-4]:2.576986865661E-1)[&rate=5.842860031716132E-4]:2.699506588133E-1,24[&rate=5.842860031716132E-4]:6.344986604479E-1)[&rate=5.842860031716132E-4]:9.136450603399E-2,(28[&rate=5.842860031716132E-4]:4.840198676329E-1,2[&rate=5.842860031716132E-4]:2.566226073588E-1)[&rate=5.842860031716132E-4]:2.856789152874E-1)[&rate=5.842860031716132E-4]:3.806430264108E-3,(20[&rate=5.842860031716132E-4]:4.693458207722E-1,25[&rate=5.842860031716132E-4]:4.857841769365E-1)[&rate=5.842860031716132E-4]:2.493648718642E-1)[&rate=5.842860031716132E-4]:2.004540864481E0,61[&rate=5.842860031716132E-4]:7.141415937973E-1)[&rate=5.842860031716132E-4]:3.381988693269E-2,((29[&rate=5.842860031716132E-4]:5.206728523052E-1,(((3[&rate=5.842860031716132E-4]:1.156993993378E0,(16[&rate=5.842860031716132E-4]:7.555420972973E-1,((13[&rate=5.842860031716132E-4]:4.833695444456E-1,9[&rate=5.842860031716132E-4]:4.450133800621E-1)[&rate=5.842860031716132E-4]:2.607605356886E-1,5[&rate=5.842860031716132E-4]:6.893355595864E-1)[&rate=5.842860031716132E-4]:3.192839080767E-3)[&rate=5.842860031716132E-4]:5.16520389231E-1)[&rate=5.842860031716132E-4]:1.388681918195E-1,(((((((26[&rate=5.842860031716132E-4]:6.066449013762E-1,19[&rate=5.842860031716132E-4]:5.819873671297E-1)[&rate=5.842860031716132E-4]:3.38325486014E-1,1[&rate=5.842860031716132E-4]:1.586690175273E-1)[&rate=5.842860031716132E-4]:1.792382070695E-1,22[&rate=5.842860031716132E-4]:1.118729142405E0)[&rate=5.842860031716132E-4]:1.14022431176E-1,39[&rate=5.842860031716132E-4]:7.110773796468E-2)[&rate=5.842860031716132E-4]:3.090540764648E-2,((55[&rate=5.842860031716132E-4]:7.259830697101E-1,10[&rate=5.842860031716132E-4]:7.451611519018E-1)[&rate=5.842860031716132E-4]:1.053595247714E-1,(21[&rate=5.842860031716132E-4]:6.672482900236E-1,(18[&rate=5.842860031716132E-4]:5.643342179024E-1,23[&rate=5.842860031716132E-4]:5.835123000941E-1)[&rate=5.842860031716132E-4]:9.469489403908E-2)[&rate=5.842860031716132E-4]:2.682038934988E-1)[&rate=5.842860031716132E-4]:3.172458935955E-1)[&rate=5.842860031716132E-4]:3.051937261595E-2,(57[&rate=5.842860031716132E-4]:7.53592726666E-1,((59[&rate=5.842860031716132E-4]:1.593446081795E-1,56[&rate=5.842860031716132E-4]:1.620843342068E-1)[&rate=5.842860031716132E-4]:3.690714787022E-1,60[&rate=5.842860031716132E-4]:5.338955389366E-1)[&rate=5.842860031716132E-4]:2.196971877294E-1)[&rate=5.842860031716132E-4]:6.255151340269E-1)[&rate=5.842860031716132E-4]:9.127487767776E-2,((((48[&rate=5.842860031716132E-4]:4.040689017429E-1,50[&rate=5.842860031716132E-4]:3.218771209211E-1)[&rate=5.842860031716132E-4]:3.310255544375E-1,(43[&rate=5.842860031716132E-4]:4.353988972043E-1,(45[&rate=5.842860031716132E-4]:4.542861690512E-1,44[&rate=5.842860031716132E-4]:4.323683608321E-1)[&rate=5.842860031716132E-4]:2.908103448289E-4)[&rate=5.842860031716132E-4]:2.77777750757E-1)[&rate=5.842860031716132E-4]:1.091462027415E-1,(((63[&rate=5.842860031716132E-4]:4.118979744558E-1,58[&rate=5.842860031716132E-4]:4.091582484284E-1)[&rate=5.842860031716132E-4]:2.439645422308E-1,((((42[&rate=5.842860031716132E-4]:2.340212688297E-1,47[&rate=5.842860031716132E-4]:2.504596249941E-1)[&rate=5.842860031716132E-4]:5.470054438067E-2,54[&rate=5.842860031716132E-4]:4.805026351282E-1)[&rate=5.842860031716132E-4]:9.414562305585E-3,40[&rate=5.842860031716132E-4]:2.98136375516E-1)[&rate=5.842860031716132E-4]:3.296144597464E-1,52[&rate=5.842860031716132E-4]:5.674768626596E-1)[&rate=5.842860031716132E-4]:5.002948964329E-2)[&rate=5.842860031716132E-4]:2.296085549917E-2,(51[&rate=5.842860031716132E-4]:4.528145571126E-1,(17[&rate=5.842860031716132E-4]:4.244480500202E-1,11[&rate=5.842860031716132E-4]:3.860918856366E-1)[&rate=5.842860031716132E-4]:1.489144522979E-1)[&rate=5.842860031716132E-4]:1.876526506895E-1)[&rate=5.842860031716132E-4]:1.21581670298E-1)[&rate=5.842860031716132E-4]:2.22361747384E-1,((15[&rate=5.842860031716132E-4]:4.233078066299E-1,12[&rate=5.842860031716132E-4]:3.849516422462E-1)[&rate=5.842860031716132E-4]:4.939464924359E-1,(((4[&rate=5.842860031716132E-4]:2.612150484065E-1,27[&rate=5.842860031716132E-4]:4.338177881325E-1)[&rate=5.842860031716132E-4]:6.272555157305E-2,8[&rate=5.842860031716132E-4]:3.732556684727E-1)[&rate=5.842860031716132E-4]:3.932007614322E-1,(46[&rate=5.842860031716132E-4]:5.994938598437E-1,(49[&rate=5.842860031716132E-4]:5.448397939668E-1,(53[&rate=5.842860031716132E-4]:5.135507929624E-1,41[&rate=5.842860031716132E-4]:4.83413806661E-1)[&rate=5.842860031716132E-4]:3.402872703195E-2)[&rate=5.842860031716132E-4]:6.013351793168E-2)[&rate=5.842860031716132E-4]:1.697022960885E-1)[&rate=5.842860031716132E-4]:1.042225266952E-1)[&rate=5.842860031716132E-4]:1.877042716238E-1)[&rate=5.842860031716132E-4]:2.311775923385E-1)[&rate=5.842860031716132E-4]:7.479451531963E-2)[&rate=5.842860031716132E-4]:1.983485033301E-1,38[&rate=5.842860031716132E-4]:4.914709624997E-1)[&rate=5.842860031716132E-4]:1.002366048799E0)[&rate=5.842860031716132E-4]:7.072049703157E-2,((62[&rate=5.842860031716132E-4]:5.690606856332E-1,30[&rate=5.842860031716132E-4]:5.116836364529E-1)[&rate=5.842860031716132E-4]:1.528360916174E-2,14[&rate=5.842860031716132E-4]:2.612460171732E0)[&rate=5.842860031716132E-4]:6.442610372212E-2)[&rate=5.842860031716132E-4]:3.634955215836E-2)[&rate=5.842860031716132E-4]:1.520032908336E-1,((33[&rate=5.842860031716132E-4]:6.549496590183E-1,35[&rate=5.842860031716132E-4]:6.686108612039E-1)[&rate=5.842860031716132E-4]:1.512889871889E-1,((34[&rate=5.842860031716132E-4]:4.848499382285E-1,((37[&rate=5.842860031716132E-4]:4.68193251738E-1,31[&rate=5.842860031716132E-4]:4.68193251738E-1)[&rate=5.842860031716132E-4]:1.044617371126E-1,32[&rate=5.842860031716132E-4]:6.573544424027E-1)[&rate=5.842860031716132E-4]:3.787800948707E-2)[&rate=5.842860031716132E-4]:3.186186909055E-2,36[&rate=5.842860031716132E-4]:7.380232827288E-1)[&rate=5.842860031716132E-4]:1.037344891613E-1)[&rate=5.842860031716132E-4]:8.826164448219E-2);
tree STATE_3728000 [&joint=-18018.589263360966,lnP=-18018.589263360966] = [&R] (((37[&rate=5.180079418113366E-4]:5.377440669535E-1,31[&rate=5.180079418113366E-4]:5.377440669535E-1)[&rate=5.180079418113366E-4]:1.145357932679E-1,32[&rate=5.180079418113366E-4]:7.369793137734E-1)[&rate=5.180079418113366E-4]:1.892579502066E-1,(((29[&rate=5.180079418113366E-4]:6.334000400717E-1,((14[&rate=5.180079418113366E-4]:2.626771742646E0,30[&rate=5.180079418113366E-4]:5.412788165292E-1)[&rate=5.180079418113366E-4]:4.685878214876E-2,((((28[&rate=5.180079418113366E-4]:7.718216011904E-1,(20[&rate=5.180079418113366E-4]:6.198946919828E-1,25[&rate=5.180079418113366E-4]:6.363330481472E-1)[&rate=5.180079418113366E-4]:9.713238865955E-2)[&rate=5.180079418113366E-4]:8.36284011792E-2,((6[&rate=5.180079418113366E-4]:3.242082554196E-1,7[&rate=5.180079418113366E-4]:3.242082554196E-1)[&rate=5.180079418113366E-4]:2.575365769276E-1,24[&rate=5.180079418113366E-4]:6.885941474158E-1)[&rate=5.180079418113366E-4]:1.230202385155E-1)[&rate=5.180079418113366E-4]:1.970334652353E-1,2[&rate=5.180079418113366E-4]:8.250862073309E-1)[&rate=5.180079418113366E-4]:1.703224299577E0,61[&rate=5.180079418113366E-4]:6.918032833136E-1)[&rate=5.180079418113366E-4]:1.655289459927E-2)[&rate=5.180079418113366E-4]:4.526244139373E-2)[&rate=5.180079418113366E-4]:2.206414952337E-2,(62[&rate=5.180079418113366E-4]:6.011283388786E-1,(((((13[&rate=5.180079418113366E-4]:5.888006614063E-1,9[&rate=5.180079418113366E-4]:5.504444970229E-1)[&rate=5.180079418113366E-4]:2.643596104553E-1,5[&rate=5.180079418113366E-4]:7.983657513138E-1)[&rate=5.180079418113366E-4]:2.929072403791E-1,(16[&rate=5.180079418113366E-4]:3.821091654437E-1,3[&rate=5.180079418113366E-4]:2.670406722931E-1)[&rate=5.180079418113366E-4]:7.721775248794E-1)[&rate=5.180079418113366E-4]:4.44798703315E-1,(((((((26[&rate=5.180079418113366E-4]:5.454401223195E-1,19[&rate=5.180079418113366E-4]:5.207825880731E-1)[&rate=5.180079418113366E-4]:3.541040616172E-1,1[&rate=5.180079418113366E-4]:1.132428140738E-1)[&rate=5.180079418113366E-4]:7.602196948959E-2,22[&rate=5.180079418113366E-4]:9.700867013716E-1)[&rate=5.180079418113366E-4]:2.537725504929E-1,((55[&rate=5.180079418113366E-4]:4.580865172561E-1,10[&rate=5.180079418113366E-4]:4.772645994478E-1)[&rate=5.180079418113366E-4]:1.054947116088E-1,(21[&rate=5.180079418113366E-4]:5.562143115517E-1,(18[&rate=5.180079418113366E-4]:3.638428792125E-1,23[&rate=5.180079418113366E-4]:3.830209614042E-1)[&rate=5.180079418113366E-4]:1.841522542572E-1)[&rate=5.180079418113366E-4]:1.114765063541E-1)[&rate=5.180079418113366E-4]:5.45209529849E-1)[&rate=5.180079418113366E-4]:1.595718108801E-1,39[&rate=5.180079418113366E-4]:2.217872271282E-1)[&rate=5.180079418113366E-4]:6.471676510067E-2,((((63[&rate=5.180079418113366E-4]:2.570245475312E-1,58[&rate=5.180079418113366E-4]:2.542848215038E-1)[&rate=5.180079418113366E-4]:5.21350181152E-1,((54[&rate=5.180079418113366E-4]:6.323133979507E-1,(42[&rate=5.180079418113366E-4]:1.075290807872E-1,47[&rate=5.180079418113366E-4]:1.239674369516E-1)[&rate=5.180079418113366E-4]:3.330034952458E-1)[&rate=5.180079418113366E-4]:1.542714539171E-1,40[&rate=5.180079418113366E-4]:5.948040299501E-1)[&rate=5.180079418113366E-4]:2.054885069521E-1)[&rate=5.180079418113366E-4]:1.096492426441E-1,((((43[&rate=5.180079418113366E-4]:4.898180022683E-1,44[&rate=5.180079418113366E-4]:4.870782762409E-1)[&rate=5.180079418113366E-4]:1.294457504764E-1,((48[&rate=5.180079418113366E-4]:3.687179520744E-1,50[&rate=5.180079418113366E-4]:2.865261712526E-1)[&rate=5.180079418113366E-4]:1.236584489425E-1,52[&rate=5.180079418113366E-4]:4.101846201951E-1)[&rate=5.180079418113366E-4]:1.488051599469E-1)[&rate=5.180079418113366E-4]:5.020043083081E-2,45[&rate=5.180079418113366E-4]:6.886422657673E-1)[&rate=5.180079418113366E-4]:2.281166585724E-1,(51[&rate=5.180079418113366E-4]:5.863247213741E-1,(17[&rate=5.180079418113366E-4]:4.530852708617E-1,11[&rate=5.180079418113366E-4]:4.14729106478E-1)[&rate=5.180079418113366E-4]:2.53787395718E-1)[&rate=5.180079418113366E-4]:2.50982148171E-1)[&rate=5.180079418113366E-4]:1.236093739839E-2)[&rate=5.180079418113366E-4]:2.079963707248E-1,(((49[&rate=5.180079418113366E-4]:8.042935982321E-1,(15[&rate=5.180079418113366E-4]:5.719062991147E-1,12[&rate=5.180079418113366E-4]:5.33550134731E-1)[&rate=5.180079418113366E-4]:2.707434635011E-1)[&rate=5.180079418113366E-4]:1.287275964823E-2,(53[&rate=5.180079418113366E-4]:5.180971884143E-1,(41[&rate=5.180079418113366E-4]:4.040681066508E-1,46[&rate=5.180079418113366E-4]:4.259859148699E-1)[&rate=5.180079418113366E-4]:8.389209546212E-2)[&rate=5.180079418113366E-4]:3.018088954937E-1)[&rate=5.180079418113366E-4]:1.068907608554E-1,(8[&rate=5.180079418113366E-4]:7.749532317494E-1,(4[&rate=5.180079418113366E-4]:1.520573664796E-1,27[&rate=5.180079418113366E-4]:3.246601062057E-1)[&rate=5.180079418113366E-4]:5.735807967767E-1)[&rate=5.180079418113366E-4]:1.408847089043E-1)[&rate=5.180079418113366E-4]:2.157988397544E-1)[&rate=5.180079418113366E-4]:2.206206364783E-1)[&rate=5.180079418113366E-4]:5.742817888824E-2,(57[&rate=5.180079418113366E-4]:8.470365871939E-1,(59[&rate=5.180079418113366E-4]:8.033621964866E-1,(60[&rate=5.180079418113366E-4]:5.065920702588E-1,56[&rate=5.180079418113366E-4]:5.038523442313E-1)[&rate=5.180079418113366E-4]:3.022495782827E-1)[&rate=5.180079418113366E-4]:3.819493865243E-2)[&rate=5.180079418113366E-4]:7.43470926389E-1)[&rate=5.180079418113366E-4]:1.428244553978E-1)[&rate=5.180079418113366E-4]:7.837975501719E-1,38[&rate=5.180079418113366E-4]:1.265074724632E0)[&rate=5.180079418113366E-4]:2.518407240602E-1)[&rate=5.180079418113366E-4]:1.117128998968E-1)[&rate=5.180079418113366E-4]:8.452383876568E-2,((33[&rate=5.180079418113366E-4]:6.721514288294E-1,36[&rate=5.180079418113366E-4]:7.076705545122E-1)[&rate=5.180079418113366E-4]:1.632939397129E-1,(35[&rate=5.180079418113366E-4]:6.614017610577E-1,34[&rate=5.180079418113366E-4]:4.619482091452E-1)[&rate=5.180079418113366E-4]:1.877048096702E-1)[&rate=5.180079418113366E-4]:1.929675817916E-2)[&rate=5.180079418113366E-4]:4.690497332427E-2);
tree STATE_3730000 [&joint=-18016.73477527078,lnP=-18016.73477527078] = [&R] (((37[&rate=5.275083034244962E-4]:2.404950774885E-1,31[&rate=5.275083034244962E-4]:2.404950774885E-1)[&rate=5.275083034244962E-4]:1.743437410807E-1,32[&rate=5.275083034244962E-4]:4.995382721212E-1)[&rate=5.275083034244962E-4]:5.344550050064E-1,(((33[&rate=5.275083034244962E-4]:6.97532842813E-1,36[&rate=5.275083034244962E-4]:7.330519684959E-1)[&rate=5.275083034244962E-4]:1.699015907567E-2,35[&rate=5.275083034244962E-4]:7.281842040743E-1)[&rate=5.275083034244962E-4]:1.555789989501E-1,((((34[&rate=5.275083034244962E-4]:3.816694739478E-1,29[&rate=5.275083034244962E-4]:4.52707725314E-1)[&rate=5.275083034244962E-4]:1.466218107451E-1,((((((5[&rate=5.275083034244962E-4]:7.626347229307E-1,(13[&rate=5.275083034244962E-4]:4.593504611234E-1,9[&rate=5.275083034244962E-4]:4.2099429674E-1)[&rate=5.275083034244962E-4]:3.580787823551E-1)[&rate=5.275083034244962E-4]:6.110965284482E-1,(16[&rate=5.275083034244962E-4]:1.291920241123E0,3[&rate=5.275083034244962E-4]:1.176851747972E0)[&rate=5.275083034244962E-4]:1.448247088861E-1)[&rate=5.275083034244962E-4]:7.933970601888E-2,(((((((((43[&rate=5.275083034244962E-4]:4.849626844876E-1,44[&rate=5.275083034244962E-4]:4.822229584603E-1)[&rate=5.275083034244962E-4]:2.380451725152E-1,45[&rate=5.275083034244962E-4]:7.421859391946E-1)[&rate=5.275083034244962E-4]:5.706294009171E-2,(52[&rate=5.275083034244962E-4]:6.302835169195E-1,(48[&rate=5.275083034244962E-4]:2.849698251547E-1,50[&rate=5.275083034244962E-4]:2.027780443328E-1)[&rate=5.275083034244962E-4]:4.275054725867E-1)[&rate=5.275083034244962E-4]:8.951330757222E-2)[&rate=5.275083034244962E-4]:2.604609480268E-1,((54[&rate=5.275083034244962E-4]:4.264603642097E-1,(47[&rate=5.275083034244962E-4]:2.426491829284E-1,42[&rate=5.275083034244962E-4]:2.262108267641E-1)[&rate=5.275083034244962E-4]:8.468715527838E-3)[&rate=5.275083034244962E-4]:8.499070105985E-2,40[&rate=5.275083034244962E-4]:3.196702433518E-1)[&rate=5.275083034244962E-4]:7.208615017696E-1)[&rate=5.275083034244962E-4]:6.188510896E-3,(51[&rate=5.275083034244962E-4]:6.978914405586E-1,(17[&rate=5.275083034244962E-4]:4.355475893347E-1,11[&rate=5.275083034244962E-4]:3.97191424951E-1)[&rate=5.275083034244962E-4]:3.828917964294E-1)[&rate=5.275083034244962E-4]:2.885548428559E-1)[&rate=5.275083034244962E-4]:5.996257672108E-2,(63[&rate=5.275083034244962E-4]:3.678193895797E-1,58[&rate=5.275083034244962E-4]:3.650796635524E-1)[&rate=5.275083034244962E-4]:7.169456349396E-1)[&rate=5.275083034244962E-4]:9.259537922305E-2,(((49[&rate=5.275083034244962E-4]:7.698113976002E-1,(46[&rate=5.275083034244962E-4]:5.057666857202E-1,(53[&rate=5.275083034244962E-4]:4.24028887522E-1,41[&rate=5.275083034244962E-4]:3.938919012207E-1)[&rate=5.275083034244962E-4]:8.99569762804E-2)[&rate=5.275083034244962E-4]:2.585652598253E-1)[&rate=5.275083034244962E-4]:1.057776169786E-2,((4[&rate=5.275083034244962E-4]:4.03783963936E-1,27[&rate=5.275083034244962E-4]:5.76386703662E-1)[&rate=5.275083034244962E-4]:2.411358119872E-1,8[&rate=5.275083034244962E-4]:6.942348444163E-1)[&rate=5.275083034244962E-4]:7.793513679965E-2)[&rate=5.275083034244962E-4]:4.906782676998E-2,(15[&rate=5.275083034244962E-4]:5.086826385861E-1,12[&rate=5.275083034244962E-4]:4.703264742024E-1)[&rate=5.275083034244962E-4]:3.591305118657E-1)[&rate=5.275083034244962E-4]:3.917390341125E-1)[&rate=5.275083034244962E-4]:6.527898796645E-2,((39[&rate=5.275083034244962E-4]:4.356079014937E-2,(((26[&rate=5.275083034244962E-4]:5.934473324943E-1,19[&rate=5.275083034244962E-4]:5.687897982479E-1)[&rate=5.275083034244962E-4]:3.03676398768E-1,1[&rate=5.275083034244962E-4]:1.108223613994E-1)[&rate=5.275083034244962E-4]:4.205515535313E-2,22[&rate=5.275083034244962E-4]:9.336994345608E-1)[&rate=5.275083034244962E-4]:2.715051912049E-1)[&rate=5.275083034244962E-4]:7.484250825961E-2,((55[&rate=5.275083034244962E-4]:6.232488875792E-1,10[&rate=5.275083034244962E-4]:6.424269697709E-1)[&rate=5.275083034244962E-4]:1.271716911001E-1,(21[&rate=5.275083034244962E-4]:8.058638695293E-1,(18[&rate=5.275083034244962E-4]:6.430207936342E-1,23[&rate=5.275083034244962E-4]:6.621988758259E-1)[&rate=5.275083034244962E-4]:1.546238978131E-1)[&rate=5.275083034244962E-4]:4.866629819095E-2)[&rate=5.275083034244962E-4]:4.145580621954E-1)[&rate=5.275083034244962E-4]:9.409910699844E-2)[&rate=5.275083034244962E-4]:5.088725417446E-2,(57[&rate=5.275083034244962E-4]:5.521888675208E-1,((59[&rate=5.275083034244962E-4]:3.469494112032E-1,56[&rate=5.275083034244962E-4]:3.496891372305E-1)[&rate=5.275083034244962E-4]:1.020229690908E-1,60[&rate=5.275083034244962E-4]:4.544518323489E-1)[&rate=5.275083034244962E-4]:9.773703517195E-2)[&rate=5.275083034244962E-4]:9.577761345269E-1)[&rate=5.275083034244962E-4]:1.403662293228E-1)[&rate=5.275083034244962E-4]:1.96073756572E-1,38[&rate=5.275083034244962E-4]:5.943501934218E-1)[&rate=5.275083034244962E-4]:9.231918767709E-1,62[&rate=5.275083034244962E-4]:6.017549603792E-1)[&rate=5.275083034244962E-4]:6.828182319549E-3,14[&rate=5.275083034244962E-4]:2.636699019636E0)[&rate=5.275083034244962E-4]:4.812344254063E-2)[&rate=5.275083034244962E-4]:3.319773405162E-3,((((28[&rate=5.275083034244962E-4]:6.280288230431E-1,(20[&rate=5.275083034244962E-4]:3.200491114124E-1,25[&rate=5.275083034244962E-4]:3.364874675768E-1)[&rate=5.275083034244962E-4]:2.531851910827E-1)[&rate=5.275083034244962E-4]:3.007360588103E-1,((6[&rate=5.275083034244962E-4]:7.360646272742E-2,7[&rate=5.275083034244962E-4]:7.360646272742E-2)[&rate=5.275083034244962E-4]:5.483549002457E-1,24[&rate=5.275083034244962E-4]:7.288106780416E-1)[&rate=5.275083034244962E-4]:1.561185873734E-1)[&rate=5.275083034244962E-4]:4.7576388323E-1,2[&rate=5.275083034244962E-4]:1.177131504809E0)[&rate=5.275083034244962E-4]:1.372025150242E0,30[&rate=5.275083034244962E-4]:5.924308522224E-1)[&rate=5.275083034244962E-4]:1.021845724186E-2)[&rate=5.275083034244962E-4]:8.806449421879E-3,61[&rate=5.275083034244962E-4]:7.31674338121E-1)[&rate=5.275083034244962E-4]:1.43892143592E-1)[&rate=5.275083034244962E-4]:1.393011123544E-1);
tree STATE_3732000 [&joint=-18023.639233833335,lnP=-18023.639233833335] = [&R] ((((37[&rate=5.039975020044563E-4]:1.614023389821E-1,31[&rate=5.039975020044563E-4]:1.614023389821E-1)[&rate=5.039975020044563E-4]:1.273866552937E-1,32[&rate=5.039975020044563E-4]:3.734884478279E-1)[&rate=5.039975020044563E-4]:3.392701719489E-1,(33[&rate=5.039975020044563E-4]:5.594733739372E-1,36[&rate=5.039975020044563E-4]:5.949924996201E-1)[&rate=5.039975020044563E-4]:1.286950819051E-1)[&rate=5.039975020044563E-4]:8.445624800281E-2,(35[&rate=5.039975020044563E-4]:7.568442729891E-1,((((29[&rate=5.039975020044563E-4]:3.812020991847E-1,34[&rate=5.039975020044563E-4]:3.101638478185E-1)[&rate=5.039975020044563E-4]:1.095714759678E-1,30[&rate=5.039975020044563E-4]:4.907735751525E-1)[&rate=5.039975020044563E-4]:2.334032711925E-2,((((((((39[&rate=5.039975020044563E-4]:1.534762772474E-2,((55[&rate=5.039975020044563E-4]:7.52228111322E-1,10[&rate=5.039975020044563E-4]:7.714061935137E-1)[&rate=5.039975020044563E-4]:4.81530270005E-2,(21[&rate=5.039975020044563E-4]:8.093476594748E-1,(18[&rate=5.039975020044563E-4]:5.894805325841E-1,23[&rate=5.039975020044563E-4]:6.086586147758E-1)[&rate=5.039975020044563E-4]:2.116479488087E-1)[&rate=5.039975020044563E-4]:9.514306788861E-2)[&rate=5.039975020044563E-4]:2.61541831868E-1)[&rate=5.039975020044563E-4]:1.905351476118E-1,(((26[&rate=5.039975020044563E-4]:7.31947429068E-1,19[&rate=5.039975020044563E-4]:7.072898948215E-1)[&rate=5.039975020044563E-4]:1.568893346052E-1,1[&rate=5.039975020044563E-4]:1.025353938103E-1)[&rate=5.039975020044563E-4]:1.662778470221E-1,22[&rate=5.039975020044563E-4]:1.049635158641E0)[&rate=5.039975020044563E-4]:3.178914523123E-1)[&rate=5.039975020044563E-4]:6.325095702143E-2,(57[&rate=5.039975020044563E-4]:5.311710908523E-1,((60[&rate=5.039975020044563E-4]:3.803372755481E-1,56[&rate=5.039975020044563E-4]:3.775975495205E-1)[&rate=5.039975020044563E-4]:8.313253383868E-2,59[&rate=5.039975020044563E-4]:4.579903573318E-1)[&rate=5.039975020044563E-4]:6.770128146557E-2)[&rate=5.039975020044563E-4]:9.845379839715E-1)[&rate=5.039975020044563E-4]:7.832924214385E-2,(((51[&rate=5.039975020044563E-4]:5.187793697119E-1,(17[&rate=5.039975020044563E-4]:4.141175633963E-1,11[&rate=5.039975020044563E-4]:3.757613990126E-1)[&rate=5.039975020044563E-4]:2.252097515212E-1)[&rate=5.039975020044563E-4]:6.877024093185E-1,((40[&rate=5.039975020044563E-4]:7.261420092796E-1,(42[&rate=5.039975020044563E-4]:4.469708227539E-1,(54[&rate=5.039975020044563E-4]:3.865032380046E-1,47[&rate=5.039975020044563E-4]:2.111607722512E-1)[&rate=5.039975020044563E-4]:2.52248406667E-1)[&rate=5.039975020044563E-4]:2.791711865258E-1)[&rate=5.039975020044563E-4]:3.55688952857E-1,((63[&rate=5.039975020044563E-4]:2.069659379075E-1,58[&rate=5.039975020044563E-4]:2.042262118801E-1)[&rate=5.039975020044563E-4]:8.511915525339E-1,(52[&rate=5.039975020044563E-4]:9.809515915211E-1,(44[&rate=5.039975020044563E-4]:6.533949096135E-1,((45[&rate=5.039975020044563E-4]:5.292356857268E-1,43[&rate=5.039975020044563E-4]:5.10057603535E-1)[&rate=5.039975020044563E-4]:6.964267014618E-2,(48[&rate=5.039975020044563E-4]:4.123612475717E-1,50[&rate=5.039975020044563E-4]:3.301694667499E-1)[&rate=5.039975020044563E-4]:1.892568343286E-1)[&rate=5.039975020044563E-4]:7.643436195961E-2)[&rate=5.039975020044563E-4]:3.85090928483E-1)[&rate=5.039975020044563E-4]:3.884973453661E-2)[&rate=5.039975020044563E-4]:1.755663476147E-3)[&rate=5.039975020044563E-4]:1.849247894966E-1)[&rate=5.039975020044563E-4]:9.590328027471E-2,(((41[&rate=5.039975020044563E-4]:5.15526874906E-1,49[&rate=5.039975020044563E-4]:5.429241351798E-1)[&rate=5.039975020044563E-4]:2.230961819166E-1,(53[&rate=5.039975020044563E-4]:3.143216088762E-1,46[&rate=5.039975020044563E-4]:3.061024307939E-1)[&rate=5.039975020044563E-4]:4.544384342478E-1)[&rate=5.039975020044563E-4]:4.56347853243E-2,((15[&rate=5.039975020044563E-4]:2.846028953133E-1,12[&rate=5.039975020044563E-4]:2.462467309297E-1)[&rate=5.039975020044563E-4]:5.378172721135E-1,((4[&rate=5.039975020044563E-4]:1.211900177786E-1,27[&rate=5.039975020044563E-4]:2.937927575046E-1)[&rate=5.039975020044563E-4]:5.023001383791E-1,8[&rate=5.039975020044563E-4]:6.728052246508E-1)[&rate=5.039975020044563E-4]:1.030396003103E-1)[&rate=5.039975020044563E-4]:2.759109937755E-2)[&rate=5.039975020044563E-4]:5.729217377063E-1)[&rate=5.039975020044563E-4]:3.685873711438E-2)[&rate=5.039975020044563E-4]:1.778058678482E-1,3[&rate=5.039975020044563E-4]:1.522529116323E0)[&rate=5.039975020044563E-4]:6.149174114917E-2,(16[&rate=5.039975020044563E-4]:1.555429148412E0,((13[&rate=5.039975020044563E-4]:6.494111117E-1,9[&rate=5.039975020044563E-4]:6.110549473165E-1)[&rate=5.039975020044563E-4]:4.617478684892E-1,5[&rate=5.039975020044563E-4]:1.056364459641E0)[&rate=5.039975020044563E-4]:4.360509901406E-1)[&rate=5.039975020044563E-4]:1.436602022103E-1)[&rate=5.039975020044563E-4]:4.572463150793E-1,38[&rate=5.039975020044563E-4]:1.038527446524E0)[&rate=5.039975020044563E-4]:3.829454677121E-1,14[&rate=5.039975020044563E-4]:2.533801681359E0)[&rate=5.039975020044563E-4]:6.580514702982E-2)[&rate=5.039975020044563E-4]:2.146489366825E-2,(61[&rate=5.039975020044563E-4]:6.405846603898E-1,(62[&rate=5.039975020044563E-4]:4.823062768563E-1,(((28[&rate=5.039975020044563E-4]:7.572854819615E-1,(20[&rate=5.039975020044563E-4]:2.577625422969E-1,25[&rate=5.039975020044563E-4]:2.742008984613E-1)[&rate=5.039975020044563E-4]:4.447284191165E-1)[&rate=5.039975020044563E-4]:1.572329423532E-1,((6[&rate=5.039975020044563E-4]:3.283555060001E-1,7[&rate=5.039975020044563E-4]:3.283555060001E-1)[&rate=5.039975020044563E-4]:1.780095633193E-1,24[&rate=5.039975020044563E-4]:6.132143843879E-1)[&rate=5.039975020044563E-4]:2.574684234884E-1)[&rate=5.039975020044563E-4]:3.698173447353E-1,2[&rate=5.039975020044563E-4]:1.056938508776E0)[&rate=5.039975020044563E-4]:1.324716521729E0)[&rate=5.039975020044563E-4]:9.543685347894E-2)[&rate=5.039975020044563E-4]:1.521271478506E-2)[&rate=5.039975020044563E-4]:9.28501765028E-2)[&rate=5.039975020044563E-4]:2.944163304173E-2);
tree STATE_3734000 [&joint=-18016.91694487497,lnP=-18016.91694487497] = [&R] (((33[&rate=4.5041985991509277E-4]:5.722720831958E-1,36[&rate=4.5041985991509277E-4]:6.077912088787E-1)[&rate=4.5041985991509277E-4]:8.324365342512E-2,((37[&rate=4.5041985991509277E-4]:1.653435329256E-1,31[&rate=4.5041985991509277E-4]:1.653435329256E-1)[&rate=4.5041985991509277E-4]:3.040546244671E-1,32[&rate=4.5041985991509277E-4]:5.540976109448E-1)[&rate=4.5041985991509277E-4]:1.260082896105E-1)[&rate=4.5041985991509277E-4]:2.256844103689E-1,((61[&rate=4.5041985991509277E-4]:7.179445576045E-1,((((((((((55[&rate=4.5041985991509277E-4]:6.578414966302E-1,10[&rate=4.5041985991509277E-4]:6.770195788219E-1)[&rate=4.5041985991509277E-4]:6.929491216993E-2,(21[&rate=4.5041985991509277E-4]:7.292588062842E-1,(18[&rate=4.5041985991509277E-4]:6.00080623621E-1,23[&rate=4.5041985991509277E-4]:6.192587058127E-1)[&rate=4.5041985991509277E-4]:1.209590045811E-1)[&rate=4.5041985991509277E-4]:1.019871915569E-1)[&rate=4.5041985991509277E-4]:5.580066968655E-1,((((26[&rate=4.5041985991509277E-4]:7.303856410354E-1,19[&rate=4.5041985991509277E-4]:7.057281067889E-1)[&rate=4.5041985991509277E-4]:1.741860719767E-1,1[&rate=4.5041985991509277E-4]:1.182703431492E-1)[&rate=4.5041985991509277E-4]:2.442790812662E-2,22[&rate=4.5041985991509277E-4]:9.23520169084E-1)[&rate=4.5041985991509277E-4]:3.671078969682E-1,39[&rate=4.5041985991509277E-4]:1.289842304359E-1)[&rate=4.5041985991509277E-4]:1.09583532764E-1)[&rate=4.5041985991509277E-4]:7.259203355676E-2,(((44[&rate=4.5041985991509277E-4]:8.33739847697E-1,((43[&rate=4.5041985991509277E-4]:6.08832759623E-1,(48[&rate=4.5041985991509277E-4]:4.541813127885E-1,50[&rate=4.5041985991509277E-4]:3.719895319667E-1)[&rate=4.5041985991509277E-4]:1.765692550535E-1)[&rate=4.5041985991509277E-4]:8.711201503947E-3,45[&rate=4.5041985991509277E-4]:6.367220433186E-1)[&rate=4.5041985991509277E-4]:2.189356125975E-1)[&rate=4.5041985991509277E-4]:3.598515849953E-1,((((47[&rate=4.5041985991509277E-4]:4.211776105759E-1,40[&rate=4.5041985991509277E-4]:4.047392544115E-1)[&rate=4.5041985991509277E-4]:8.840117636589E-2,(54[&rate=4.5041985991509277E-4]:6.627844793777E-1,42[&rate=4.5041985991509277E-4]:4.710036574599E-1)[&rate=4.5041985991509277E-4]:2.213677331748E-2)[&rate=4.5041985991509277E-4]:5.957340942678E-1,((63[&rate=4.5041985991509277E-4]:4.949068494488E-1,58[&rate=4.5041985991509277E-4]:4.921671234214E-1)[&rate=4.5041985991509277E-4]:5.180842789582E-1,52[&rate=4.5041985991509277E-4]:9.746349640233E-1)[&rate=4.5041985991509277E-4]:5.396558841911E-2)[&rate=4.5041985991509277E-4]:7.023925445908E-2,(51[&rate=4.5041985991509277E-4]:7.13521785478E-1,(17[&rate=4.5041985991509277E-4]:5.797187910125E-1,11[&rate=4.5041985991509277E-4]:5.413626266288E-1)[&rate=4.5041985991509277E-4]:2.54350939671E-1)[&rate=4.5041985991509277E-4]:3.853180214235E-1)[&rate=4.5041985991509277E-4]:3.721737921541E-2)[&rate=4.5041985991509277E-4]:1.184321311574E-1,((46[&rate=4.5041985991509277E-4]:8.067531180858E-1,(53[&rate=4.5041985991509277E-4]:8.066587132102E-1,41[&rate=4.5041985991509277E-4]:7.765217269088E-1)[&rate=4.5041985991509277E-4]:8.313582957838E-3)[&rate=4.5041985991509277E-4]:3.151405135696E-1,((8[&rate=4.5041985991509277E-4]:8.108860977019E-1,49[&rate=4.5041985991509277E-4]:8.191052757839E-1)[&rate=4.5041985991509277E-4]:2.593803625566E-2,((15[&rate=4.5041985991509277E-4]:5.765821526887E-1,12[&rate=4.5041985991509277E-4]:5.38225988305E-1)[&rate=4.5041985991509277E-4]:2.927715924908E-1,(4[&rate=4.5041985991509277E-4]:1.248074176E-1,27[&rate=4.5041985991509277E-4]:2.97410157326E-1)[&rate=4.5041985991509277E-4]:6.486559166206E-1)[&rate=4.5041985991509277E-4]:1.404573124379E-2)[&rate=4.5041985991509277E-4]:2.823297716705E-1)[&rate=4.5041985991509277E-4]:2.093080143861E-1)[&rate=4.5041985991509277E-4]:4.845130140005E-2)[&rate=4.5041985991509277E-4]:4.423818774305E-2,(57[&rate=4.5041985991509277E-4]:7.289707877191E-1,((56[&rate=4.5041985991509277E-4]:5.383971252788E-1,59[&rate=4.5041985991509277E-4]:5.356573992514E-1)[&rate=4.5041985991509277E-4]:2.347630987345E-2,60[&rate=4.5041985991509277E-4]:5.646131611798E-1)[&rate=4.5041985991509277E-4]:1.643576265393E-1)[&rate=4.5041985991509277E-4]:8.730025392464E-1)[&rate=4.5041985991509277E-4]:8.582620974494E-2,(3[&rate=4.5041985991509277E-4]:1.11342953673E0,(((13[&rate=4.5041985991509277E-4]:8.273175863686E-1,9[&rate=4.5041985991509277E-4]:7.889614219852E-1)[&rate=4.5041985991509277E-4]:3.13926395385E-1,16[&rate=4.5041985991509277E-4]:1.149463159836E0)[&rate=4.5041985991509277E-4]:1.555423135539E-2,5[&rate=4.5041985991509277E-4]:1.102003692561E0)[&rate=4.5041985991509277E-4]:6.348063868931E-2)[&rate=4.5041985991509277E-4]:3.250549314872E-1)[&rate=4.5041985991509277E-4]:4.137544537162E-1,38[&rate=4.5041985991509277E-4]:8.49499195906E-1)[&rate=4.5041985991509277E-4]:5.37677362295E-1,62[&rate=4.5041985991509277E-4]:4.713894483876E-1)[&rate=4.5041985991509277E-4]:9.086130537632E-2,(30[&rate=4.5041985991509277E-4]:4.883147838486E-1,(((((6[&rate=4.5041985991509277E-4]:4.059837909461E-1,7[&rate=4.5041985991509277E-4]:4.059837909461E-1)[&rate=4.5041985991509277E-4]:2.234619953381E-1,24[&rate=4.5041985991509277E-4]:7.362951013527E-1)[&rate=4.5041985991509277E-4]:1.557866387395E-1,(20[&rate=4.5041985991509277E-4]:4.204531195341E-1,25[&rate=4.5041985991509277E-4]:4.368914756985E-1)[&rate=4.5041985991509277E-4]:4.606697164484E-1)[&rate=4.5041985991509277E-4]:1.763673916291E-3,28[&rate=4.5041985991509277E-4]:9.376810304469E-1)[&rate=4.5041985991509277E-4]:5.899070168624E-1,2[&rate=4.5041985991509277E-4]:1.300190787035E0)[&rate=4.5041985991509277E-4]:1.144849799643E0)[&rate=4.5041985991509277E-4]:1.655892073493E-2)[&rate=4.5041985991509277E-4]:8.47941144086E-2,((34[&rate=4.5041985991509277E-4]:4.319621845905E-1,14[&rate=4.5041985991509277E-4]:2.588493362074E0)[&rate=4.5041985991509277E-4]:4.268886602793E-2,29[&rate=4.5041985991509277E-4]:5.456893019846E-1)[&rate=4.5041985991509277E-4]:4.397851700754E-2)[&rate=4.5041985991509277E-4]:8.058159377478E-3)[&rate=4.5041985991509277E-4]:1.383154492243E-1,35[&rate=4.5041985991509277E-4]:8.644567281402E-1)[&rate=4.5041985991509277E-4]:3.040462103525E-2);
tree STATE_3736000 [&joint=-18010.98310034402,lnP=-18010.98310034402] = [&R] (35[&rate=5.080156571998689E-4]:8.565289982542E-1,(((33[&rate=5.080156571998689E-4]:6.290158600392E-1,36[&rate=5.080156571998689E-4]:6.645349857221E-1)[&rate=5.080156571998689E-4]:1.866097715911E-1,((30[&rate=5.080156571998689E-4]:6.436066753277E-1,(61[&rate=5.080156571998689E-4]:7.300239971822E-1,((14[&rate=5.080156571998689E-4]:2.644899641939E0,(((28[&rate=5.080156571998689E-4]:7.009738483666E-1,((6[&rate=5.080156571998689E-4]:2.100264143428E-1,7[&rate=5.080156571998689E-4]:2.100264143428E-1)[&rate=5.080156571998689E-4]:2.951244932799E-1,24[&rate=5.080156571998689E-4]:6.120002226913E-1)[&rate=5.080156571998689E-4]:4.513800923692E-2)[&rate=5.080156571998689E-4]:2.749402020407E-1,(20[&rate=5.080156571998689E-4]:6.039132669509E-1,25[&rate=5.080156571998689E-4]:6.203516231152E-1)[&rate=5.080156571998689E-4]:3.172062629084E-1)[&rate=5.080156571998689E-4]:1.532626677533E-1,2[&rate=5.080156571998689E-4]:9.017794578866E-1)[&rate=5.080156571998689E-4]:1.614353060765E0)[&rate=5.080156571998689E-4]:3.288229962429E-2,(34[&rate=5.080156571998689E-4]:4.83269044882E-1,62[&rate=5.080156571998689E-4]:6.116843454285E-1)[&rate=5.080156571998689E-4]:3.798171919807E-2)[&rate=5.080156571998689E-4]:1.751640250104E-2)[&rate=5.080156571998689E-4]:3.380125738044E-2)[&rate=5.080156571998689E-4]:3.781677775615E-3,(29[&rate=5.080156571998689E-4]:6.36217170846E-1,(((((57[&rate=5.080156571998689E-4]:7.065467292132E-1,(60[&rate=5.080156571998689E-4]:5.289116794602E-1,(56[&rate=5.080156571998689E-4]:5.230708964752E-1,59[&rate=5.080156571998689E-4]:5.203311704478E-1)[&rate=5.080156571998689E-4]:3.101056957375E-3)[&rate=5.080156571998689E-4]:1.77635049753E-1)[&rate=5.080156571998689E-4]:7.55802415837E-1,(((52[&rate=5.080156571998689E-4]:7.642031350924E-1,(51[&rate=5.080156571998689E-4]:6.080479637078E-1,(17[&rate=5.080156571998689E-4]:5.239733054551E-1,11[&rate=5.080156571998689E-4]:4.856171410715E-1)[&rate=5.080156571998689E-4]:2.046226034582E-1)[&rate=5.080156571998689E-4]:1.561551713846E-1)[&rate=5.080156571998689E-4]:2.717731300379E-1,(((48[&rate=5.080156571998689E-4]:5.191325691608E-1,50[&rate=5.080156571998689E-4]:4.36940788339E-1)[&rate=5.080156571998689E-4]:2.769035199968E-1,(44[&rate=5.080156571998689E-4]:5.600280835011E-1,(45[&rate=5.080156571998689E-4]:4.864518297555E-1,43[&rate=5.080156571998689E-4]:4.672737475638E-1)[&rate=5.080156571998689E-4]:9.54940619647E-2)[&rate=5.080156571998689E-4]:2.1135047141E-1)[&rate=5.080156571998689E-4]:2.970653670938E-1,((63[&rate=5.080156571998689E-4]:4.081695193616E-1,58[&rate=5.080156571998689E-4]:4.054297933343E-1)[&rate=5.080156571998689E-4]:6.382757302094E-1,((54[&rate=5.080156571998689E-4]:7.174905692699E-1,(40[&rate=5.080156571998689E-4]:5.15487997181E-1,47[&rate=5.080156571998689E-4]:5.319263533454E-1)[&rate=5.080156571998689E-4]:1.022175017114E-2)[&rate=5.080156571998689E-4]:1.629900234492E-1,42[&rate=5.080156571998689E-4]:6.886997708013E-1)[&rate=5.080156571998689E-4]:3.796632869888E-1)[&rate=5.080156571998689E-4]:2.820590242283E-3)[&rate=5.080156571998689E-4]:2.506658970065E-2)[&rate=5.080156571998689E-4]:1.090922551838E-1,(((4[&rate=5.080156571998689E-4]:1.29438271152E-1,27[&rate=5.080156571998689E-4]:3.02041010878E-1)[&rate=5.080156571998689E-4]:6.417006924765E-1,((15[&rate=5.080156571998689E-4]:3.849824427055E-1,12[&rate=5.080156571998689E-4]:3.466262783218E-1)[&rate=5.080156571998689E-4]:4.651010063418E-1,8[&rate=5.080156571998689E-4]:8.035081065815E-1)[&rate=5.080156571998689E-4]:1.694592554004E-2)[&rate=5.080156571998689E-4]:2.044248062743E-1,(((53[&rate=5.080156571998689E-4]:5.264053203318E-1,41[&rate=5.080156571998689E-4]:4.962683340304E-1)[&rate=5.080156571998689E-4]:1.883265787826E-1,46[&rate=5.080156571998689E-4]:7.065127210321E-1)[&rate=5.080156571998689E-4]:1.175877240361E-1,49[&rate=5.080156571998689E-4]:8.295798971229E-1)[&rate=5.080156571998689E-4]:2.03518119355E-1)[&rate=5.080156571998689E-4]:1.94162284658E-1)[&rate=5.080156571998689E-4]:6.248610418796E-2)[&rate=5.080156571998689E-4]:4.382176680116E-2,((39[&rate=5.080156571998689E-4]:6.573664280301E-2,(((26[&rate=5.080156571998689E-4]:6.065335646599E-1,19[&rate=5.080156571998689E-4]:5.818760304134E-1)[&rate=5.080156571998689E-4]:2.702675998873E-1,1[&rate=5.080156571998689E-4]:9.04997946842E-2)[&rate=5.080156571998689E-4]:2.793060676906E-1,22[&rate=5.080156571998689E-4]:1.150627780183E0)[&rate=5.080156571998689E-4]:7.675269823634E-2)[&rate=5.080156571998689E-4]:1.150534429697E-1,((55[&rate=5.080156571998689E-4]:2.694231918051E-1,10[&rate=5.080156571998689E-4]:2.886012739968E-1)[&rate=5.080156571998689E-4]:4.482034296478E-1,(21[&rate=5.080156571998689E-4]:6.148798836216E-1,(18[&rate=5.080156571998689E-4]:5.81742288054E-1,23[&rate=5.080156571998689E-4]:6.009203702457E-1)[&rate=5.080156571998689E-4]:2.491841748554E-2)[&rate=5.080156571998689E-4]:2.068563268723E-1)[&rate=5.080156571998689E-4]:5.097388067855E-1)[&rate=5.080156571998689E-4]:7.880548361284E-2)[&rate=5.080156571998689E-4]:2.709200222963E-1,(3[&rate=5.080156571998689E-4]:8.589260312746E-1,((5[&rate=5.080156571998689E-4]:5.47161284321E-1,16[&rate=5.080156571998689E-4]:6.101749829511E-1)[&rate=5.080156571998689E-4]:1.715239942647E-1,(13[&rate=5.080156571998689E-4]:5.327569892655E-1,9[&rate=5.080156571998689E-4]:4.944008248821E-1)[&rate=5.080156571998689E-4]:2.407228098679E-1)[&rate=5.080156571998689E-4]:1.922955472095E-1)[&rate=5.080156571998689E-4]:6.688498343798E-1)[&rate=5.080156571998689E-4]:6.535170487959E-1,38[&rate=5.080156571998689E-4]:1.178553188423E0)[&rate=5.080156571998689E-4]:4.30828141417E-1)[&rate=5.080156571998689E-4]:1.117118225731E-2)[&rate=5.080156571998689E-4]:5.348318016639E-2)[&rate=5.080156571998689E-4]:9.548705574055E-3,((37[&rate=5.080156571998689E-4]:2.198842417676E-1,31[&rate=5.080156571998689E-4]:2.198842417676E-1)[&rate=5.080156571998689E-4]:4.035331407718E-1,32[&rate=5.080156571998689E-4]:7.081168360915E-1)[&rate=5.080156571998689E-4]:1.416476650473E-1)[&rate=5.080156571998689E-4]:1.769345886412E-2);
tree STATE_3738000 [&joint=-18017.295450991194,lnP=-18017.295450991194] = [&R] (((((37[&rate=4.690698771570746E-4]:2.1359991866E-1,31[&rate=4.690698771570746E-4]:2.1359991866E-1)[&rate=4.690698771570746E-4]:3.096797227283E-1,32[&rate=4.690698771570746E-4]:6.079790949404E-1)[&rate=4.690698771570746E-4]:1.792006557691E-1,35[&rate=4.690698771570746E-4]:7.762507889607E-1)[&rate=4.690698771570746E-4]:1.010593156335E-1,(33[&rate=4.690698771570746E-4]:6.845667432416E-1,36[&rate=4.690698771570746E-4]:7.200858689244E-1)[&rate=4.690698771570746E-4]:1.79082159167E-1)[&rate=4.690698771570746E-4]:1.289520985312E-1,(((((28[&rate=4.690698771570746E-4]:8.053122826416E-1,(20[&rate=4.690698771570746E-4]:3.878553676844E-1,25[&rate=4.690698771570746E-4]:4.042937238487E-1)[&rate=4.690698771570746E-4]:3.626623944091E-1)[&rate=4.690698771570746E-4]:1.939422809592E-1,((6[&rate=4.690698771570746E-4]:3.066808767989E-1,7[&rate=4.690698771570746E-4]:3.066808767989E-1)[&rate=4.690698771570746E-4]:1.798115605806E-1,24[&rate=4.690698771570746E-4]:5.933417524481E-1)[&rate=4.690698771570746E-4]:3.620771947143E-1)[&rate=4.690698771570746E-4]:2.462928414789E-1,2[&rate=4.690698771570746E-4]:1.018150144806E0)[&rate=4.690698771570746E-4]:1.594005488566E0,(62[&rate=4.690698771570746E-4]:6.974678356747E-1,((((((((((((44[&rate=4.690698771570746E-4]:4.519850499556E-1,43[&rate=4.690698771570746E-4]:4.54724775983E-1)[&rate=4.690698771570746E-4]:1.590294941476E-1,(45[&rate=4.690698771570746E-4]:5.662020290516E-1,(48[&rate=4.690698771570746E-4]:3.933143084402E-1,50[&rate=4.690698771570746E-4]:3.111225276184E-1)[&rate=4.690698771570746E-4]:1.756274466387E-1)[&rate=4.690698771570746E-4]:6.673032327072E-2)[&rate=4.690698771570746E-4]:1.025203616881E-1,(51[&rate=4.690698771570746E-4]:4.479624125962E-1,(17[&rate=4.690698771570746E-4]:4.287195759286E-1,11[&rate=4.690698771570746E-4]:3.903634115449E-1)[&rate=4.690698771570746E-4]:1.397907818732E-1)[&rate=4.690698771570746E-4]:2.080382466197E-1)[&rate=4.690698771570746E-4]:1.781087863866E-2,52[&rate=4.690698771570746E-4]:6.738115378546E-1)[&rate=4.690698771570746E-4]:3.713323477989E-1,((63[&rate=4.690698771570746E-4]:4.755939837907E-1,58[&rate=4.690698771570746E-4]:4.728542577634E-1)[&rate=4.690698771570746E-4]:5.367123003886E-1,(40[&rate=4.690698771570746E-4]:5.12535568166E-1,(47[&rate=4.690698771570746E-4]:4.624095706353E-1,(54[&rate=4.690698771570746E-4]:6.130453959518E-1,42[&rate=4.690698771570746E-4]:4.21264574034E-1)[&rate=4.690698771570746E-4]:2.470664043688E-2)[&rate=4.690698771570746E-4]:6.656435369511E-2)[&rate=4.690698771570746E-4]:5.216885242324E-1)[&rate=4.690698771570746E-4]:7.11937658579E-2)[&rate=4.690698771570746E-4]:2.807975827676E-2,(((8[&rate=4.690698771570746E-4]:5.77764494796E-1,(15[&rate=4.690698771570746E-4]:4.82274871329E-1,12[&rate=4.690698771570746E-4]:4.439187069453E-1)[&rate=4.690698771570746E-4]:1.420649659328E-1)[&rate=4.690698771570746E-4]:5.564760864586E-2,(4[&rate=4.690698771570746E-4]:4.743724215831E-1,27[&rate=4.690698771570746E-4]:6.469751613091E-1)[&rate=4.690698771570746E-4]:1.097246133656E-1)[&rate=4.690698771570746E-4]:1.406469207773E-1,(49[&rate=4.690698771570746E-4]:5.274417521901E-1,((53[&rate=4.690698771570746E-4]:3.502488407622E-1,41[&rate=4.690698771570746E-4]:3.201118544608E-1)[&rate=4.690698771570746E-4]:1.029144834527E-1,46[&rate=4.690698771570746E-4]:4.449441461326E-1)[&rate=4.690698771570746E-4]:7.70181540028E-2)[&rate=4.690698771570746E-4]:2.548364501111E-1)[&rate=4.690698771570746E-4]:3.73137222451E-1)[&rate=4.690698771570746E-4]:5.825753703934E-2,(57[&rate=4.690698771570746E-4]:6.122006372328E-1,(59[&rate=4.690698771570746E-4]:5.999035062158E-1,(60[&rate=4.690698771570746E-4]:4.415882064017E-1,56[&rate=4.690698771570746E-4]:4.388484803741E-1)[&rate=4.690698771570746E-4]:1.637947518691E-1)[&rate=4.690698771570746E-4]:6.817678962098E-3)[&rate=4.690698771570746E-4]:7.740750642849E-1)[&rate=4.690698771570746E-4]:1.150908427013E-1,((39[&rate=4.690698771570746E-4]:5.644404328237E-2,((55[&rate=4.690698771570746E-4]:6.069093344681E-1,10[&rate=4.690698771570746E-4]:6.260874166599E-1)[&rate=4.690698771570746E-4]:1.119671928786E-1,(21[&rate=4.690698771570746E-4]:6.470063075829E-1,(18[&rate=4.690698771570746E-4]:5.647188122722E-1,23[&rate=4.690698771570746E-4]:5.838968944639E-1)[&rate=4.690698771570746E-4]:7.406831722863E-2)[&rate=4.690698771570746E-4]:1.759798088048E-1)[&rate=4.690698771570746E-4]:3.841428584014E-1)[&rate=4.690698771570746E-4]:1.363608468098E-1,(((26[&rate=4.690698771570746E-4]:8.277999466857E-1,19[&rate=4.690698771570746E-4]:8.031424124392E-1)[&rate=4.690698771570746E-4]:7.917272993509E-2,1[&rate=4.690698771570746E-4]:1.206713067578E-1)[&rate=4.690698771570746E-4]:3.369148612405E-1,22[&rate=4.690698771570746E-4]:1.238408085807E0)[&rate=4.690698771570746E-4]:1.160406399019E-1)[&rate=4.690698771570746E-4]:6.198631166104E-2)[&rate=4.690698771570746E-4]:1.033058394311E-1,((5[&rate=4.690698771570746E-4]:6.517472439625E-1,(3[&rate=4.690698771570746E-4]:4.189527618272E-1,16[&rate=4.690698771570746E-4]:5.340212549778E-1)[&rate=4.690698771570746E-4]:1.807396876148E-1)[&rate=4.690698771570746E-4]:2.095428561639E-1,(13[&rate=4.690698771570746E-4]:5.666947253877E-1,9[&rate=4.690698771570746E-4]:5.283385610043E-1)[&rate=4.690698771570746E-4]:3.493898952865E-1)[&rate=4.690698771570746E-4]:5.46122009551E-1)[&rate=4.690698771570746E-4]:6.568712917918E-1,38[&rate=4.690698771570746E-4]:1.009488880921E0)[&rate=4.690698771570746E-4]:5.681100070371E-1,61[&rate=4.690698771570746E-4]:7.246533081995E-1)[&rate=4.690698771570746E-4]:1.242686056965E-3,34[&rate=4.690698771570746E-4]:5.346391636553E-1)[&rate=4.690698771570746E-4]:3.441337147281E-2)[&rate=4.690698771570746E-4]:1.533904404794E-2)[&rate=4.690698771570746E-4]:1.427141539826E-1,((14[&rate=4.690698771570746E-4]:2.621976835317E0,29[&rate=4.690698771570746E-4]:5.364839091995E-1)[&rate=4.690698771570746E-4]:6.052142328121E-2,30[&rate=4.690698771570746E-4]:5.970053324807E-1)[&rate=4.690698771570746E-4]:2.011386520441E-1)[&rate=4.690698771570746E-4]:7.970291805416E-2);
tree STATE_3740000 [&joint=-18016.020421063484,lnP=-18016.020421063484] = [&R] (((33[&rate=5.024390220306932E-4]:7.313600573266E-1,36[&rate=5.024390220306932E-4]:7.668791830095E-1)[&rate=5.024390220306932E-4]:9.917496974657E-2,(35[&rate=5.024390220306932E-4]:8.170616117986E-1,((37[&rate=5.024390220306932E-4]:5.636983814272E-1,31[&rate=5.024390220306932E-4]:5.636983814272E-1)[&rate=5.024390220306932E-4]:1.086542652137E-1,32[&rate=5.024390220306932E-4]:7.57052100193E-1)[&rate=5.024390220306932E-4]:7.093847335433E-2)[&rate=5.024390220306932E-4]:2.713461746021E-2)[&rate=5.024390220306932E-4]:7.665965986926E-2,(((62[&rate=5.024390220306932E-4]:6.913313628768E-1,(14[&rate=5.024390220306932E-4]:2.589772872787E0,29[&rate=5.024390220306932E-4]:5.042799466693E-1)[&rate=5.024390220306932E-4]:1.296743670272E-1)[&rate=5.024390220306932E-4]:3.614550457671E-2,34[&rate=5.024390220306932E-4]:5.99061566907E-1)[&rate=5.024390220306932E-4]:4.059065831091E-2,((61[&rate=5.024390220306932E-4]:7.170079796387E-1,(30[&rate=5.024390220306932E-4]:5.309458506243E-1,((((6[&rate=5.024390220306932E-4]:1.648288311529E-1,7[&rate=5.024390220306932E-4]:1.648288311529E-1)[&rate=5.024390220306932E-4]:3.449801697783E-1,24[&rate=5.024390220306932E-4]:6.166583159997E-1)[&rate=5.024390220306932E-4]:2.956339324261E-1,((20[&rate=5.024390220306932E-4]:3.815952471566E-1,25[&rate=5.024390220306932E-4]:3.980336033209E-1)[&rate=5.024390220306932E-4]:3.133457005408E-1,28[&rate=5.024390220306932E-4]:7.497354682454E-1)[&rate=5.024390220306932E-4]:2.063923966188E-1)[&rate=5.024390220306932E-4]:3.520577070422E-1,2[&rate=5.024390220306932E-4]:1.080788311632E0)[&rate=5.024390220306932E-4]:1.406883341821E0)[&rate=5.024390220306932E-4]:6.584354977947E-2)[&rate=5.024390220306932E-4]:4.997499529312E-2,(((((((((45[&rate=5.024390220306932E-4]:5.545960303474E-1,(48[&rate=5.024390220306932E-4]:3.651444914545E-1,50[&rate=5.024390220306932E-4]:2.829527106326E-1)[&rate=5.024390220306932E-4]:1.921912649203E-1)[&rate=5.024390220306932E-4]:6.392209271874E-2,(43[&rate=5.024390220306932E-4]:5.808483642156E-1,44[&rate=5.024390220306932E-4]:5.781086381882E-1)[&rate=5.024390220306932E-4]:1.849167665891E-2)[&rate=5.024390220306932E-4]:4.444813991336E-1,((17[&rate=5.024390220306932E-4]:4.748533211547E-1,11[&rate=5.024390220306932E-4]:4.36497156771E-1)[&rate=5.024390220306932E-4]:1.760794800417E-1,51[&rate=5.024390220306932E-4]:5.303848559909E-1)[&rate=5.024390220306932E-4]:4.531626114144E-1)[&rate=5.024390220306932E-4]:3.764371194468E-2,((63[&rate=5.024390220306932E-4]:3.213889322258E-1,58[&rate=5.024390220306932E-4]:3.186492061984E-1)[&rate=5.024390220306932E-4]:7.087585297571E-1,(52[&rate=5.024390220306932E-4]:8.467628898994E-1,((42[&rate=5.024390220306932E-4]:1.263498604041E-1,40[&rate=5.024390220306932E-4]:1.263498604041E-1)[&rate=5.024390220306932E-4]:7.566571751568E-1,(54[&rate=5.024390220306932E-4]:5.213929872365E-1,47[&rate=5.024390220306932E-4]:3.460505214832E-1)[&rate=5.024390220306932E-4]:5.533948702421E-1)[&rate=5.024390220306932E-4]:2.402982694125E-2)[&rate=5.024390220306932E-4]:1.450284076998E-1)[&rate=5.024390220306932E-4]:2.939988175071E-2)[&rate=5.024390220306932E-4]:3.019195014018E-2,((((15[&rate=5.024390220306932E-4]:7.665272709863E-1,12[&rate=5.024390220306932E-4]:7.281711066026E-1)[&rate=5.024390220306932E-4]:1.500096063653E-1,(4[&rate=5.024390220306932E-4]:7.592570209033E-2,27[&rate=5.024390220306932E-4]:2.485284418164E-1)[&rate=5.024390220306932E-4]:7.447207643024E-1)[&rate=5.024390220306932E-4]:1.257732922723E-2,8[&rate=5.024390220306932E-4]:8.82538864113E-1)[&rate=5.024390220306932E-4]:2.862380410283E-2,((49[&rate=5.024390220306932E-4]:4.108206277904E-1,46[&rate=5.024390220306932E-4]:4.053411757357E-1)[&rate=5.024390220306932E-4]:2.307478475901E-1,(53[&rate=5.024390220306932E-4]:5.947269981115E-1,41[&rate=5.024390220306932E-4]:5.645900118101E-1)[&rate=5.024390220306932E-4]:4.958120329662E-2)[&rate=5.024390220306932E-4]:2.778133709174E-1)[&rate=5.024390220306932E-4]:2.14193064014E-1)[&rate=5.024390220306932E-4]:6.290293834004E-2,(39[&rate=5.024390220306932E-4]:1.626341359167E-2,(((55[&rate=5.024390220306932E-4]:4.122491939218E-1,10[&rate=5.024390220306932E-4]:4.314272761135E-1)[&rate=5.024390220306932E-4]:1.130310380719E-1,(21[&rate=5.024390220306932E-4]:4.930882639553E-1,(18[&rate=5.024390220306932E-4]:4.101694222951E-1,23[&rate=5.024390220306932E-4]:4.293475044868E-1)[&rate=5.024390220306932E-4]:7.469966357809E-2)[&rate=5.024390220306932E-4]:1.363015570794E-1)[&rate=5.024390220306932E-4]:5.077860723798E-1,(((26[&rate=5.024390220306932E-4]:5.777285714376E-1,19[&rate=5.024390220306932E-4]:5.530710371911E-1)[&rate=5.024390220306932E-4]:3.388234819369E-1,1[&rate=5.024390220306932E-4]:1.302506835115E-1)[&rate=5.024390220306932E-4]:6.483472812071E-2,22[&rate=5.024390220306932E-4]:9.759073294404E-1)[&rate=5.024390220306932E-4]:1.722274680838E-1)[&rate=5.024390220306932E-4]:2.977245168384E-2)[&rate=5.024390220306932E-4]:1.062418323208E-1)[&rate=5.024390220306932E-4]:4.273145666776E-2,(57[&rate=5.024390220306932E-4]:8.86941976356E-1,(60[&rate=5.024390220306932E-4]:5.482268248525E-1,(59[&rate=5.024390220306932E-4]:5.093718105909E-1,56[&rate=5.024390220306932E-4]:5.121115366182E-1)[&rate=5.024390220306932E-4]:3.337556220671E-2)[&rate=5.024390220306932E-4]:3.387151515035E-1)[&rate=5.024390220306932E-4]:5.2487006869E-1)[&rate=5.024390220306932E-4]:1.426801615172E-1,(3[&rate=5.024390220306932E-4]:1.03403043395E0,((13[&rate=5.024390220306932E-4]:4.450197751326E-1,9[&rate=5.024390220306932E-4]:4.066636107491E-1)[&rate=5.024390220306932E-4]:6.365702518722E-1,(16[&rate=5.024390220306932E-4]:9.035067258949E-1,5[&rate=5.024390220306932E-4]:8.404930272648E-1)[&rate=5.024390220306932E-4]:1.863024791921E-1)[&rate=5.024390220306932E-4]:5.928972201356E-2)[&rate=5.024390220306932E-4]:2.7114670412E-1)[&rate=5.024390220306932E-4]:8.191597459643E-1,38[&rate=5.024390220306932E-4]:1.121597158007E0)[&rate=5.024390220306932E-4]:4.983313966839E-1)[&rate=5.024390220306932E-4]:6.392608088716E-2)[&rate=5.024390220306932E-4]:8.175011199774E-2);
tree STATE_3742000 [&joint=-18005.81530669266,lnP=-18005.81530669266] = [&R] ((((37[&rate=5.152184675526543E-4]:5.618207644255E-1,31[&rate=5.152184675526543E-4]:5.618207644255E-1)[&rate=5.152184675526543E-4]:5.072927967706E-2,32[&rate=5.152184675526543E-4]:6.972494976546E-1)[&rate=5.152184675526543E-4]:1.354920814407E-1,((33[&rate=5.152184675526543E-4]:7.253471123191E-1,36[&rate=5.152184675526543E-4]:7.60866238002E-1)[&rate=5.152184675526543E-4]:2.033976410438E-2,35[&rate=5.152184675526543E-4]:7.593480786091E-1)[&rate=5.152184675526543E-4]:6.246453873751E-2)[&rate=5.152184675526543E-4]:5.252245343757E-2,((((((20[&rate=5.152184675526543E-4]:5.93797439443E-1,25[&rate=5.152184675526543E-4]:6.102357956074E-1)[&rate=5.152184675526543E-4]:1.91744632324E-1,(((6[&rate=5.152184675526543E-4]:2.165793361655E-1,7[&rate=5.152184675526543E-4]:2.165793361655E-1)[&rate=5.152184675526543E-4]:1.936781318668E-1,24[&rate=5.152184675526543E-4]:5.171067831008E-1)[&rate=5.152184675526543E-4]:7.203586292056E-2,28[&rate=5.152184675526543E-4]:6.329782624598E-1)[&rate=5.152184675526543E-4]:2.073583298552E-1)[&rate=5.152184675526543E-4]:4.450467186916E-1,2[&rate=5.152184675526543E-4]:1.057986050733E0)[&rate=5.152184675526543E-4]:1.515968778639E0,61[&rate=5.152184675526543E-4]:7.374476057767E-1)[&rate=5.152184675526543E-4]:6.791331365475E-3,(34[&rate=5.152184675526543E-4]:4.768600702754E-1,((((((((17[&rate=5.152184675526543E-4]:7.11618859756E-1,11[&rate=5.152184675526543E-4]:6.732626953723E-1)[&rate=5.152184675526543E-4]:1.343416267054E-1,51[&rate=5.152184675526543E-4]:7.254125412558E-1)[&rate=5.152184675526543E-4]:1.062926264954E-1,(44[&rate=5.152184675526543E-4]:4.87947840269E-1,((48[&rate=5.152184675526543E-4]:2.423963404309E-1,50[&rate=5.152184675526543E-4]:1.602045596091E-1)[&rate=5.152184675526543E-4]:5.348785391149E-2,(45[&rate=5.152184675526543E-4]:2.910560728045E-1,43[&rate=5.152184675526543E-4]:2.718779906128E-1)[&rate=5.152184675526543E-4]:2.088395510582E-3)[&rate=5.152184675526543E-4]:2.167211801731E-1)[&rate=5.152184675526543E-4]:4.012915740576E-1)[&rate=5.152184675526543E-4]:9.774120527214E-3,((52[&rate=5.152184675526543E-4]:4.79461770423E-1,(63[&rate=5.152184675526543E-4]:3.620116285675E-1,58[&rate=5.152184675526543E-4]:3.592719025401E-1)[&rate=5.152184675526543E-4]:1.558063062393E-1)[&rate=5.152184675526543E-4]:2.60806657523E-1,(((54[&rate=5.152184675526543E-4]:4.978131572362E-1,47[&rate=5.152184675526543E-4]:3.224706914828E-1)[&rate=5.152184675526543E-4]:1.795137123489E-1,42[&rate=5.152184675526543E-4]:4.855460476674E-1)[&rate=5.152184675526543E-4]:9.094165835064E-2,40[&rate=5.152184675526543E-4]:5.76487706018E-1)[&rate=5.152184675526543E-4]:2.240546945308E-1)[&rate=5.152184675526543E-4]:1.012108603323E-1)[&rate=5.152184675526543E-4]:2.342600881151E-1,((((41[&rate=5.152184675526543E-4]:4.804679638116E-1,53[&rate=5.152184675526543E-4]:5.10604950113E-1)[&rate=5.152184675526543E-4]:5.632136108211E-2,46[&rate=5.152184675526543E-4]:5.587071331128E-1)[&rate=5.152184675526543E-4]:1.489764557444E-1,((4[&rate=5.152184675526543E-4]:1.041176909284E-1,27[&rate=5.152184675526543E-4]:2.767204306544E-1)[&rate=5.152184675526543E-4]:3.931282538068E-1,8[&rate=5.152184675526543E-4]:5.465610132283E-1)[&rate=5.152184675526543E-4]:1.583828496015E-1)[&rate=5.152184675526543E-4]:1.620249974047E-1,((15[&rate=5.152184675526543E-4]:6.55267969985E-1,12[&rate=5.152184675526543E-4]:6.169118056014E-1)[&rate=5.152184675526543E-4]:1.285902383878E-1,49[&rate=5.152184675526543E-4]:7.455020439892E-1)[&rate=5.152184675526543E-4]:1.296859943274E-1)[&rate=5.152184675526543E-4]:2.827431188988E-1)[&rate=5.152184675526543E-4]:6.638109134108E-2,((57[&rate=5.152184675526543E-4]:9.11585327028E-1,(59[&rate=5.152184675526543E-4]:9.038518859718E-1,(56[&rate=5.152184675526543E-4]:6.676410127257E-1,60[&rate=5.152184675526543E-4]:6.703807387533E-1)[&rate=5.152184675526543E-4]:2.389505992734E-1)[&rate=5.152184675526543E-4]:2.25398900125E-3)[&rate=5.152184675526543E-4]:4.568689814836E-1,(39[&rate=5.152184675526543E-4]:1.033739036906E-2,(((55[&rate=5.152184675526543E-4]:5.06733992274E-1,10[&rate=5.152184675526543E-4]:5.259120744658E-1)[&rate=5.152184675526543E-4]:1.054298655061E-1,(21[&rate=5.152184675526543E-4]:5.107364166773E-1,(18[&rate=5.152184675526543E-4]:3.795908495872E-1,23[&rate=5.152184675526543E-4]:3.987689317789E-1)[&rate=5.152184675526543E-4]:1.229263890081E-1)[&rate=5.152184675526543E-4]:2.055370301438E-1)[&rate=5.152184675526543E-4]:4.097248275686E-1,(((26[&rate=5.152184675526543E-4]:6.093191880991E-1,19[&rate=5.152184675526543E-4]:5.846616538527E-1)[&rate=5.152184675526543E-4]:2.04782753666E-1,1[&rate=5.152184675526543E-4]:2.780057190217E-2)[&rate=5.152184675526543E-4]:2.041925103775E-1,22[&rate=5.152184675526543E-4]:1.012815000088E0)[&rate=5.152184675526543E-4]:1.241421784114E-1)[&rate=5.152184675526543E-4]:3.502404748606E-2)[&rate=5.152184675526543E-4]:1.115415756767E-1)[&rate=5.152184675526543E-4]:2.846067977119E-2)[&rate=5.152184675526543E-4]:4.955670580147E-1,(3[&rate=5.152184675526543E-4]:9.883621287346E-1,((16[&rate=5.152184675526543E-4]:9.042539715203E-1,(13[&rate=5.152184675526543E-4]:5.73009716338E-1,9[&rate=5.152184675526543E-4]:5.346535519546E-1)[&rate=5.152184675526543E-4]:3.230250771E-1)[&rate=5.152184675526543E-4]:2.956552405839E-2,5[&rate=5.152184675526543E-4]:8.708057969486E-1)[&rate=5.152184675526543E-4]:1.696111263066E-1)[&rate=5.152184675526543E-4]:6.548048490696E-1)[&rate=5.152184675526543E-4]:6.660062540558E-1,38[&rate=5.152184675526543E-4]:1.306433505832E0)[&rate=5.152184675526543E-4]:2.146289748029E-1)[&rate=5.152184675526543E-4]:7.612203626566E-2)[&rate=5.152184675526543E-4]:6.280871329027E-2,(62[&rate=5.152184675526543E-4]:7.270422525793E-1,(14[&rate=5.152184675526543E-4]:2.675945433679E0,(30[&rate=5.152184675526543E-4]:5.062453522336E-1,29[&rate=5.152184675526543E-4]:5.062453522336E-1)[&rate=5.152184675526543E-4]:8.420715532864E-2)[&rate=5.152184675526543E-4]:7.921269583677E-2)[&rate=5.152184675526543E-4]:1.71638677986E-2)[&rate=5.152184675526543E-4]:5.909069904033E-2);
tree STATE_3744000 [&joint=-18011.53071697514,lnP=-18011.53071697514] = [&R] (((29[&rate=4.7451568776986114E-4]:5.687575925448E-1,34[&rate=4.7451568776986114E-4]:4.977193411787E-1)[&rate=4.7451568776986114E-4]:3.78519881722E-2,61[&rate=4.7451568776986114E-4]:7.26828159952E-1)[&rate=4.7451568776986114E-4]:2.083198248266E-1,(30[&rate=4.7451568776986114E-4]:7.04093100932E-1,((((37[&rate=4.7451568776986114E-4]:2.376351681937E-1,31[&rate=4.7451568776986114E-4]:2.376351681937E-1)[&rate=4.7451568776986114E-4]:6.272565743761E-2,32[&rate=4.7451568776986114E-4]:3.850602791834E-1)[&rate=4.7451568776986114E-4]:3.857046330103E-1,((33[&rate=4.7451568776986114E-4]:7.004156577005E-1,36[&rate=4.7451568776986114E-4]:7.359347833833E-1)[&rate=4.7451568776986114E-4]:1.967972403302E-2,35[&rate=4.7451568776986114E-4]:7.337565839191E-1)[&rate=4.7451568776986114E-4]:2.607936652587E-2)[&rate=4.7451568776986114E-4]:5.369958058324E-2,((((((6[&rate=4.7451568776986114E-4]:3.14123602252E-1,7[&rate=4.7451568776986114E-4]:3.14123602252E-1)[&rate=4.7451568776986114E-4]:2.783006513659E-1,24[&rate=4.7451568776986114E-4]:6.992735686865E-1)[&rate=4.7451568776986114E-4]:1.271585684899E-1,(28[&rate=4.7451568776986114E-4]:8.452353157127E-1,(20[&rate=4.7451568776986114E-4]:5.791608137739E-1,25[&rate=4.7451568776986114E-4]:5.955991699383E-1)[&rate=4.7451568776986114E-4]:2.112799813907E-1)[&rate=4.7451568776986114E-4]:2.503243790214E-2)[&rate=4.7451568776986114E-4]:1.10522220702E-1,2[&rate=4.7451568776986114E-4]:7.533927140427E-1)[&rate=4.7451568776986114E-4]:1.806419456472E0,(62[&rate=4.7451568776986114E-4]:6.503036224688E-1,((((((55[&rate=4.7451568776986114E-4]:8.032199784125E-1,10[&rate=4.7451568776986114E-4]:8.223980606043E-1)[&rate=4.7451568776986114E-4]:1.720657043954E-1,(21[&rate=4.7451568776986114E-4]:1.016428913494E0,(18[&rate=4.7451568776986114E-4]:3.514365310881E-1,23[&rate=4.7451568776986114E-4]:3.706146132798E-1)[&rate=4.7451568776986114E-4]:6.567732043237E-1)[&rate=4.7451568776986114E-4]:6.296635835498E-2)[&rate=4.7451568776986114E-4]:4.278514264619E-1,(39[&rate=4.7451568776986114E-4]:2.230624188021E-2,(((26[&rate=4.7451568776986114E-4]:5.194988803156E-1,19[&rate=4.7451568776986114E-4]:4.948413460691E-1)[&rate=4.7451568776986114E-4]:3.730386342209E-1,1[&rate=4.7451568776986114E-4]:1.062361446735E-1)[&rate=4.7451568776986114E-4]:1.832790063165E-1,22[&rate=4.7451568776986114E-4]:1.070337068798E0)[&rate=4.7451568776986114E-4]:1.136130086984E-1)[&rate=4.7451568776986114E-4]:3.342555249238E-1)[&rate=4.7451568776986114E-4]:1.504522520534E-2,((57[&rate=4.7451568776986114E-4]:7.980969561174E-1,(59[&rate=4.7451568776986114E-4]:6.071279259362E-1,(60[&rate=4.7451568776986114E-4]:4.541068611277E-1,56[&rate=4.7451568776986114E-4]:4.513671351001E-1)[&rate=4.7451568776986114E-4]:1.585005168634E-1)[&rate=4.7451568776986114E-4]:1.854895781263E-1)[&rate=4.7451568776986114E-4]:7.393933445203E-1,(((((40[&rate=4.7451568776986114E-4]:4.178936839764E-1,(42[&rate=4.7451568776986114E-4]:1.470976236721E-1,47[&rate=4.7451568776986114E-4]:1.635359798365E-1)[&rate=4.7451568776986114E-4]:2.707960603043E-1)[&rate=4.7451568776986114E-4]:1.552336492839E-2,54[&rate=4.7451568776986114E-4]:6.251978708225E-1)[&rate=4.7451568776986114E-4]:3.835427129899E-1,(63[&rate=4.7451568776986114E-4]:4.197093700351E-1,58[&rate=4.7451568776986114E-4]:4.169696440078E-1)[&rate=4.7451568776986114E-4]:3.753325836405E-1)[&rate=4.7451568776986114E-4]:3.032970881094E-2,(((51[&rate=4.7451568776986114E-4]:6.107252601245E-1,(44[&rate=4.7451568776986114E-4]:5.448702019444E-1,(45[&rate=4.7451568776986114E-4]:5.069978125614E-1,((48[&rate=4.7451568776986114E-4]:1.859772097969E-1,50[&rate=4.7451568776986114E-4]:1.037854289751E-1)[&rate=4.7451568776986114E-4]:2.665754108143E-1,43[&rate=4.7451568776986114E-4]:4.306348123922E-1)[&rate=4.7451568776986114E-4]:5.718491797749E-2)[&rate=4.7451568776986114E-4]:5.979019760213E-2)[&rate=4.7451568776986114E-4]:1.233893047555E-1)[&rate=4.7451568776986114E-4]:9.744351221396E-2,(17[&rate=4.7451568776986114E-4]:6.383841371789E-1,11[&rate=4.7451568776986114E-4]:6.000279727952E-1)[&rate=4.7451568776986114E-4]:1.903325803652E-1)[&rate=4.7451568776986114E-4]:5.932207550562E-2,52[&rate=4.7451568776986114E-4]:7.674908478441E-1)[&rate=4.7451568776986114E-4]:1.952465025876E-2)[&rate=4.7451568776986114E-4]:1.60890053388E-1,(((15[&rate=4.7451568776986114E-4]:5.266208340656E-1,12[&rate=4.7451568776986114E-4]:4.882646696819E-1)[&rate=4.7451568776986114E-4]:2.430931939645E-1,(49[&rate=4.7451568776986114E-4]:6.98165364345E-1,(53[&rate=4.7451568776986114E-4]:5.766715325776E-1,(41[&rate=4.7451568776986114E-4]:4.152851240294E-1,46[&rate=4.7451568776986114E-4]:4.372029322484E-1)[&rate=4.7451568776986114E-4]:1.312494222469E-1)[&rate=4.7451568776986114E-4]:1.24233557795E-1)[&rate=4.7451568776986114E-4]:3.319249930136E-2)[&rate=4.7451568776986114E-4]:1.014125756154E-1,(8[&rate=4.7451568776986114E-4]:7.799904716464E-1,(4[&rate=4.7451568776986114E-4]:2.691519097296E-1,27[&rate=4.7451568776986114E-4]:4.417546494556E-1)[&rate=4.7451568776986114E-4]:4.615234934237E-1)[&rate=4.7451568776986114E-4]:4.456078953336E-2)[&rate=4.7451568776986114E-4]:1.973268930509E-1)[&rate=4.7451568776986114E-4]:3.347902285988E-1)[&rate=4.7451568776986114E-4]:8.069203383741E-2)[&rate=4.7451568776986114E-4]:2.112268023873E-1,(3[&rate=4.7451568776986114E-4]:1.207661672063E0,(5[&rate=4.7451568776986114E-4]:1.125679307136E0,((13[&rate=4.7451568776986114E-4]:5.907570271299E-1,9[&rate=4.7451568776986114E-4]:5.524008627465E-1)[&rate=4.7451568776986114E-4]:4.396932947157E-1,16[&rate=4.7451568776986114E-4]:1.038669499928E0)[&rate=4.7451568776986114E-4]:1.500235058383E-1)[&rate=4.7451568776986114E-4]:1.34037159447E-1)[&rate=4.7451568776986114E-4]:3.724323963066E-1)[&rate=4.7451568776986114E-4]:9.1224625734E-1,38[&rate=4.7451568776986114E-4]:1.489600599682E0)[&rate=4.7451568776986114E-4]:7.64901326006E-2)[&rate=4.7451568776986114E-4]:1.015979439728E-2)[&rate=4.7451568776986114E-4]:1.14358734301E-2,14[&rate=4.7451568776986114E-4]:2.700015167233E0)[&rate=4.7451568776986114E-4]:7.059798936605E-2)[&rate=4.7451568776986114E-4]:1.897287045006E-2)[&rate=4.7451568776986114E-4]:1.108363046116E-1);
tree STATE_3746000 [&joint=-18022.635286889636,lnP=-18022.635286889636] = [&R] (((62[&rate=4.8231100223119344E-4]:7.316097129566E-1,30[&rate=4.8231100223119344E-4]:6.742326637762E-1)[&rate=4.8231100223119344E-4]:5.780389148426E-2,((33[&rate=4.8231100223119344E-4]:1.735983833229E-1,36[&rate=4.8231100223119344E-4]:2.091175090057E-1)[&rate=4.8231100223119344E-4]:5.411051134967E-1,(((37[&rate=4.8231100223119344E-4]:2.040835773274E-1,31[&rate=4.8231100223119344E-4]:2.040835773274E-1)[&rate=4.8231100223119344E-4]:3.947925615135E-2,32[&rate=4.8231100223119344E-4]:3.282622870308E-1)[&rate=4.8231100223119344E-4]:4.00694241444E-1,35[&rate=4.8231100223119344E-4]:7.18027566726E-1)[&rate=4.8231100223119344E-4]:1.033713227921E-2)[&rate=4.8231100223119344E-4]:1.320871568015E-1)[&rate=4.8231100223119344E-4]:1.305750210473E-1,((29[&rate=4.8231100223119344E-4]:6.004731114065E-1,(61[&rate=4.8231100223119344E-4]:6.702406785731E-1,34[&rate=4.8231100223119344E-4]:4.78983847972E-1)[&rate=4.8231100223119344E-4]:5.045101206829E-2)[&rate=4.8231100223119344E-4]:3.518982539923E-2,(((((20[&rate=4.8231100223119344E-4]:3.235770383178E-1,25[&rate=4.8231100223119344E-4]:3.400153944822E-1)[&rate=4.8231100223119344E-4]:5.911052358473E-1,(((6[&rate=4.8231100223119344E-4]:2.722693793914E-1,7[&rate=4.8231100223119344E-4]:2.722693793914E-1)[&rate=4.8231100223119344E-4]:3.385350311149E-1,24[&rate=4.8231100223119344E-4]:7.176537255748E-1)[&rate=4.8231100223119344E-4]:1.517927894996E-1,28[&rate=4.8231100223119344E-4]:9.132821315128E-1)[&rate=4.8231100223119344E-4]:5.619466320038E-2)[&rate=4.8231100223119344E-4]:1.126721642549E-1,2[&rate=4.8231100223119344E-4]:8.54751698694E-1)[&rate=4.8231100223119344E-4]:1.61222812642E0,((((57[&rate=4.8231100223119344E-4]:1.040450789813E0,((56[&rate=4.8231100223119344E-4]:5.424000896671E-1,59[&rate=4.8231100223119344E-4]:5.396603636398E-1)[&rate=4.8231100223119344E-4]:2.268097233766E-1,60[&rate=4.8231100223119344E-4]:7.719495390713E-1)[&rate=4.8231100223119344E-4]:2.685012507419E-1)[&rate=4.8231100223119344E-4]:6.13526976265E-1,(((((51[&rate=4.8231100223119344E-4]:6.582948808586E-1,(17[&rate=4.8231100223119344E-4]:6.880956176019E-1,11[&rate=4.8231100223119344E-4]:6.497394532182E-1)[&rate=4.8231100223119344E-4]:9.07472084622E-2)[&rate=4.8231100223119344E-4]:1.166639737019E-1,(44[&rate=4.8231100223119344E-4]:6.5096165359E-1,((45[&rate=4.8231100223119344E-4]:4.743669830294E-1,(48[&rate=4.8231100223119344E-4]:2.802563647588E-1,50[&rate=4.8231100223119344E-4]:1.98064583937E-1)[&rate=4.8231100223119344E-4]:1.968503442979E-1)[&rate=4.8231100223119344E-4]:1.924402824137E-2,43[&rate=4.8231100223119344E-4]:4.74432929079E-1)[&rate=4.8231100223119344E-4]:1.792684505383E-1)[&rate=4.8231100223119344E-4]:1.815314475459E-1)[&rate=4.8231100223119344E-4]:2.772808347499E-1,(((47[&rate=4.8231100223119344E-4]:4.790540557325E-1,(54[&rate=4.8231100223119344E-4]:4.818029407619E-1,(40[&rate=4.8231100223119344E-4]:2.603351132063E-1,42[&rate=4.8231100223119344E-4]:2.603351132063E-1)[&rate=4.8231100223119344E-4]:2.968700563785E-2)[&rate=4.8231100223119344E-4]:1.72593580724E-1)[&rate=4.8231100223119344E-4]:3.922840598684E-1,52[&rate=4.8231100223119344E-4]:7.946257868338E-1)[&rate=4.8231100223119344E-4]:1.023879743622E-1,(63[&rate=4.8231100223119344E-4]:5.311479363761E-1,58[&rate=4.8231100223119344E-4]:5.284082103488E-1)[&rate=4.8231100223119344E-4]:4.042219892035E-1)[&rate=4.8231100223119344E-4]:1.552259281144E-1)[&rate=4.8231100223119344E-4]:1.220779011261E-1,((((8[&rate=4.8231100223119344E-4]:5.941575473303E-1,(4[&rate=4.8231100223119344E-4]:4.336515739606E-2,27[&rate=4.8231100223119344E-4]:2.159678971221E-1)[&rate=4.8231100223119344E-4]:5.014773214411E-1)[&rate=4.8231100223119344E-4]:1.767462253265E-1,(15[&rate=4.8231100223119344E-4]:5.235593699195E-1,12[&rate=4.8231100223119344E-4]:4.852032055358E-1)[&rate=4.8231100223119344E-4]:2.939197452031E-1)[&rate=4.8231100223119344E-4]:1.760455705852E-2,49[&rate=4.8231100223119344E-4]:7.967275077974E-1)[&rate=4.8231100223119344E-4]:2.780422329746E-2,((53[&rate=4.8231100223119344E-4]:3.711644321754E-1,41[&rate=4.8231100223119344E-4]:3.41027445874E-1)[&rate=4.8231100223119344E-4]:4.094819784184E-1,46[&rate=4.8231100223119344E-4]:7.724272325115E-1)[&rate=4.8231100223119344E-4]:4.662504652862E-2)[&rate=4.8231100223119344E-4]:4.319776401635E-1)[&rate=4.8231100223119344E-4]:2.22759246939E-1,((((55[&rate=4.8231100223119344E-4]:5.101286856981E-1,10[&rate=4.8231100223119344E-4]:5.293067678898E-1)[&rate=4.8231100223119344E-4]:1.97231489537E-1,(21[&rate=4.8231100223119344E-4]:7.98335516889E-1,(18[&rate=4.8231100223119344E-4]:4.743253160505E-1,23[&rate=4.8231100223119344E-4]:4.935033982422E-1)[&rate=4.8231100223119344E-4]:3.157910227564E-1)[&rate=4.8231100223119344E-4]:1.313424738703E-2)[&rate=4.8231100223119344E-4]:4.514762117875E-1,(((26[&rate=4.8231100223119344E-4]:7.720336638898E-1,19[&rate=4.8231100223119344E-4]:7.473761296434E-1)[&rate=4.8231100223119344E-4]:2.108432888195E-1,1[&rate=4.8231100223119344E-4]:1.965755828464E-1)[&rate=4.8231100223119344E-4]:8.251869985391E-2,22[&rate=4.8231100223119344E-4]:1.059916200509E0)[&rate=4.8231100223119344E-4]:2.139886796647E-1)[&rate=4.8231100223119344E-4]:2.485764728453E-1,39[&rate=4.8231100223119344E-4]:3.608375174022E-1)[&rate=4.8231100223119344E-4]:4.445849805562E-2)[&rate=4.8231100223119344E-4]:2.106408154664E-3)[&rate=4.8231100223119344E-4]:5.432961195968E-2,((3[&rate=4.8231100223119344E-4]:5.408989846819E-1,16[&rate=4.8231100223119344E-4]:6.559674778325E-1)[&rate=4.8231100223119344E-4]:3.300983870887E-1,(5[&rate=4.8231100223119344E-4]:9.17209353415E-1,(13[&rate=4.8231100223119344E-4]:7.07019202598E-1,9[&rate=4.8231100223119344E-4]:6.686630382145E-1)[&rate=4.8231100223119344E-4]:2.649846713649E-1)[&rate=4.8231100223119344E-4]:5.842812876013E-3)[&rate=4.8231100223119344E-4]:5.879949377742E-1)[&rate=4.8231100223119344E-4]:4.694976870628E-1,38[&rate=4.8231100223119344E-4]:9.2575027058E-1)[&rate=4.8231100223119344E-4]:5.576679106979E-1)[&rate=4.8231100223119344E-4]:6.933148777023E-2,14[&rate=4.8231100223119344E-4]:2.665078436172E0)[&rate=4.8231100223119344E-4]:5.607742675134E-2)[&rate=4.8231100223119344E-4]:2.269486395021E-1);
tree STATE_3748000 [&joint=-18008.832404241086,lnP=-18008.832404241086] = [&R] ((((62[&rate=4.992457725534888E-4]:4.891590905215E-1,((((6[&rate=4.992457725534888E-4]:3.881345547218E-1,7[&rate=4.992457725534888E-4]:3.881345547218E-1)[&rate=4.992457725534888E-4]:2.360934079293E-1,24[&rate=4.992457725534888E-4]:7.310772777197E-1)[&rate=4.992457725534888E-4]:6.137648991569E-2,(28[&rate=4.992457725534888E-4]:7.956424714733E-1,(20[&rate=4.992457725534888E-4]:5.224562249101E-1,25[&rate=4.992457725534888E-4]:5.388945810745E-1)[&rate=4.992457725534888E-4]:2.183917260152E-1)[&rate=4.992457725534888E-4]:4.064691260044E-2)[&rate=4.992457725534888E-4]:2.329603282171E-1,2[&rate=4.992457725534888E-4]:8.418524520168E-1)[&rate=4.992457725534888E-4]:1.546655392154E0)[&rate=4.992457725534888E-4]:1.255045752405E-1,((30[&rate=4.992457725534888E-4]:4.745421170698E-1,(61[&rate=4.992457725534888E-4]:5.905642919908E-1,(((((((39[&rate=4.992457725534888E-4]:1.533966382262E-1,(((26[&rate=4.992457725534888E-4]:7.802236738317E-1,19[&rate=4.992457725534888E-4]:7.555661395853E-1)[&rate=4.992457725534888E-4]:1.804493341426E-1,1[&rate=4.992457725534888E-4]:1.743716381114E-1)[&rate=4.992457725534888E-4]:9.346767431683E-2,22[&rate=4.992457725534888E-4]:1.048661230236E0)[&rate=4.992457725534888E-4]:2.663792436062E-1)[&rate=4.992457725534888E-4]:3.757584510176E-2,((55[&rate=4.992457725534888E-4]:4.544488342706E-1,10[&rate=4.992457725534888E-4]:4.736269164623E-1)[&rate=4.992457725534888E-4]:3.623018313265E-1,(21[&rate=4.992457725534888E-4]:7.317149936575E-1,(18[&rate=4.992457725534888E-4]:6.845947514937E-1,23[&rate=4.992457725534888E-4]:7.037728336855E-1)[&rate=4.992457725534888E-4]:3.890106408164E-2)[&rate=4.992457725534888E-4]:1.891452609805E-1)[&rate=4.992457725534888E-4]:4.207971601968E-1)[&rate=4.992457725534888E-4]:1.392151534895E-1,((((((45[&rate=4.992457725534888E-4]:5.461196595689E-1,(48[&rate=4.992457725534888E-4]:4.628708742265E-1,50[&rate=4.992457725534888E-4]:3.806790934047E-1)[&rate=4.992457725534888E-4]:8.598851136974E-2)[&rate=4.992457725534888E-4]:2.071753949174E-1,(43[&rate=4.992457725534888E-4]:5.824901333139E-1,44[&rate=4.992457725534888E-4]:5.797504072866E-1)[&rate=4.992457725534888E-4]:1.516268389807E-1)[&rate=4.992457725534888E-4]:1.241460847892E-1,((17[&rate=4.992457725534888E-4]:5.762832746349E-1,11[&rate=4.992457725534888E-4]:5.379271102512E-1)[&rate=4.992457725534888E-4]:2.902322057644E-1,51[&rate=4.992457725534888E-4]:7.459675351938E-1)[&rate=4.992457725534888E-4]:5.202154928724E-2)[&rate=4.992457725534888E-4]:7.75600411096E-2,((52[&rate=4.992457725534888E-4]:6.177544603944E-1,((42[&rate=4.992457725534888E-4]:2.837781745141E-1,40[&rate=4.992457725534888E-4]:2.837781745141E-1)[&rate=4.992457725534888E-4]:1.204279498365E-1,(54[&rate=4.992457725534888E-4]:3.464440922949E-1,47[&rate=4.992457725534888E-4]:1.711016265416E-1)[&rate=4.992457725534888E-4]:2.495428539734E-1)[&rate=4.992457725534888E-4]:2.738223086465E-1)[&rate=4.992457725534888E-4]:3.051347056801E-2,(63[&rate=4.992457725534888E-4]:4.223795612883E-1,58[&rate=4.992457725534888E-4]:4.19639835261E-1)[&rate=4.992457725534888E-4]:2.642445340577E-1)[&rate=4.992457725534888E-4]:2.272811946282E-1)[&rate=4.992457725534888E-4]:2.318102308866E-1,((41[&rate=4.992457725534888E-4]:6.293153825118E-1,46[&rate=4.992457725534888E-4]:6.512331907309E-1)[&rate=4.992457725534888E-4]:1.793221151773E-1,(53[&rate=4.992457725534888E-4]:6.662165309406E-1,(((15[&rate=4.992457725534888E-4]:4.969553398385E-1,12[&rate=4.992457725534888E-4]:4.585991754548E-1)[&rate=4.992457725534888E-4]:1.857997706129E-1,(8[&rate=4.992457725534888E-4]:6.120252655553E-1,49[&rate=4.992457725534888E-4]:6.202444436374E-1)[&rate=4.992457725534888E-4]:2.415450243037E-2)[&rate=4.992457725534888E-4]:1.639935737151E-3,(4[&rate=4.992457725534888E-4]:5.148529205509E-1,27[&rate=4.992457725534888E-4]:6.874556602769E-1)[&rate=4.992457725534888E-4]:7.36517146788E-2)[&rate=4.992457725534888E-4]:1.743792310807E-2)[&rate=4.992457725534888E-4]:1.725579530499E-1)[&rate=4.992457725534888E-4]:3.535163793362E-1)[&rate=4.992457725534888E-4]:1.44758578937E-1,(57[&rate=4.992457725534888E-4]:9.101606737178E-1,((60[&rate=4.992457725534888E-4]:5.639955771465E-1,59[&rate=4.992457725534888E-4]:5.585161250916E-1)[&rate=4.992457725534888E-4]:2.13911708288E-1,56[&rate=4.992457725534888E-4]:7.751675594069E-1)[&rate=4.992457725534888E-4]:1.322533882833E-1)[&rate=4.992457725534888E-4]:5.967517822445E-1)[&rate=4.992457725534888E-4]:6.985052332097E-2)[&rate=4.992457725534888E-4]:9.094250578238E-2,((13[&rate=4.992457725534888E-4]:7.176105189264E-1,9[&rate=4.992457725534888E-4]:6.792543545429E-1)[&rate=4.992457725534888E-4]:2.947693030055E-1,((3[&rate=4.992457725534888E-4]:4.251388360011E-1,16[&rate=4.992457725534888E-4]:5.402073291517E-1)[&rate=4.992457725534888E-4]:2.202863299316E-1,5[&rate=4.992457725534888E-4]:6.974799604531E-1)[&rate=4.992457725534888E-4]:2.60105340931E-1)[&rate=4.992457725534888E-4]:5.128599097089E-1)[&rate=4.992457725534888E-4]:3.35277671284E-1,38[&rate=4.992457725534888E-4]:7.509283618289E-1)[&rate=4.992457725534888E-4]:6.419008088938E-1,34[&rate=4.992457725534888E-4]:3.486267603627E-1)[&rate=4.992457725534888E-4]:5.142881219757E-3,29[&rate=4.992457725534888E-4]:4.248078929487E-1)[&rate=4.992457725534888E-4]:4.553781980724E-2)[&rate=4.992457725534888E-4]:4.196404313887E-3)[&rate=4.992457725534888E-4]:5.761793500581E-2,14[&rate=4.992457725534888E-4]:2.617652978193E0)[&rate=4.992457725534888E-4]:2.512656450611E-2)[&rate=4.992457725534888E-4]:1.313486935791E-1,(33[&rate=4.992457725534888E-4]:6.652660970885E-1,36[&rate=4.992457725534888E-4]:7.007852227714E-1)[&rate=4.992457725534888E-4]:1.381233114329E-1)[&rate=4.992457725534888E-4]:3.622525203219E-2,(35[&rate=4.992457725534888E-4]:7.316882070593E-1,((37[&rate=4.992457725534888E-4]:4.787423548222E-1,31[&rate=4.992457725534888E-4]:4.787423548222E-1)[&rate=4.992457725534888E-4]:5.95924505362E-2,32[&rate=4.992457725534888E-4]:6.230342589105E-1)[&rate=4.992457725534888E-4]:1.195829098976E-1)[&rate=4.992457725534888E-4]:1.215876556799E-1);
tree STATE_3750000 [&joint=-17999.093149854398,lnP=-17999.093149854398] = [&R] ((33[&rate=5.977850299472064E-4]:7.078552573811E-1,36[&rate=5.977850299472064E-4]:7.433743830639E-1)[&rate=5.977850299472064E-4]:9.966086200348E-2,((((37[&rate=5.977850299472064E-4]:2.409668391588E-1,31[&rate=5.977850299472064E-4]:2.409668391588E-1)[&rate=5.977850299472064E-4]:2.580666743444E-1,32[&rate=5.977850299472064E-4]:5.837329670553E-1)[&rate=5.977850299472064E-4]:2.016115166622E-1,((((((29[&rate=5.977850299472064E-4]:4.199085206099E-1,14[&rate=5.977850299472064E-4]:2.505401446727E0)[&rate=5.977850299472064E-4]:4.356760621828E-2,62[&rate=5.977850299472064E-4]:5.208531760085E-1)[&rate=5.977850299472064E-4]:4.123894255374E-2,(61[&rate=5.977850299472064E-4]:5.543107711417E-1,(((6[&rate=5.977850299472064E-4]:2.918316222276E-1,7[&rate=5.977850299472064E-4]:2.918316222276E-1)[&rate=5.977850299472064E-4]:2.891773362767E-1,24[&rate=5.977850299472064E-4]:6.878582735728E-1)[&rate=5.977850299472064E-4]:2.007464637814E-1,((28[&rate=5.977850299472064E-4]:6.937663351282E-1,(20[&rate=5.977850299472064E-4]:3.747773604005E-1,25[&rate=5.977850299472064E-4]:3.912157165649E-1)[&rate=5.977850299472064E-4]:2.641944541796E-1)[&rate=5.977850299472064E-4]:3.325484682136E-2,2[&rate=5.977850299472064E-4]:4.996239216755E-1)[&rate=5.977850299472064E-4]:2.054191718431E-1)[&rate=5.977850299472064E-4]:1.685774901218E0)[&rate=5.977850299472064E-4]:7.062287747514E-2)[&rate=5.977850299472064E-4]:8.816836751784E-2,34[&rate=5.977850299472064E-4]:5.218451855336E-1)[&rate=5.977850299472064E-4]:3.324298165572E-2,35[&rate=5.977850299472064E-4]:7.545417191018E-1)[&rate=5.977850299472064E-4]:6.146021546618E-3,(((((57[&rate=5.977850299472064E-4]:6.806890941764E-1,((56[&rate=5.977850299472064E-4]:3.906937580573E-1,60[&rate=5.977850299472064E-4]:3.934334840849E-1)[&rate=5.977850299472064E-4]:3.355458540526E-2,59[&rate=5.977850299472064E-4]:4.215086174352E-1)[&rate=5.977850299472064E-4]:2.537010246863E-1)[&rate=5.977850299472064E-4]:7.732814778219E-1,((39[&rate=5.977850299472064E-4]:8.049382400239E-2,((55[&rate=5.977850299472064E-4]:3.944751205132E-1,10[&rate=5.977850299472064E-4]:4.136532027049E-1)[&rate=5.977850299472064E-4]:3.411720053428E-1,(21[&rate=5.977850299472064E-4]:5.281134882945E-1,(18[&rate=5.977850299472064E-4]:3.50079299475E-1,23[&rate=5.977850299472064E-4]:3.692573816667E-1)[&rate=5.977850299472064E-4]:1.698150107374E-1)[&rate=5.977850299472064E-4]:3.116432266025E-1)[&rate=5.977850299472064E-4]:3.914220406121E-1)[&rate=5.977850299472064E-4]:2.992453236295E-2,(((26[&rate=5.977850299472064E-4]:5.393069812893E-1,19[&rate=5.977850299472064E-4]:5.146494470429E-1)[&rate=5.977850299472064E-4]:3.189530327387E-1,1[&rate=5.977850299472064E-4]:7.195864416511E-2)[&rate=5.977850299472064E-4]:7.567082001897E-2,22[&rate=5.977850299472064E-4]:9.284513819923E-1)[&rate=5.977850299472064E-4]:3.436108099894E-1)[&rate=5.977850299472064E-4]:9.697687316718E-2)[&rate=5.977850299472064E-4]:6.597674231876E-2,(((((45[&rate=5.977850299472064E-4]:5.304182911938E-1,(43[&rate=5.977850299472064E-4]:4.326456596398E-1,(48[&rate=5.977850299472064E-4]:2.434466105372E-1,50[&rate=5.977850299472064E-4]:1.612548297154E-1)[&rate=5.977850299472064E-4]:2.111168573216E-1)[&rate=5.977850299472064E-4]:7.85945493623E-2)[&rate=5.977850299472064E-4]:1.511799066269E-1,44[&rate=5.977850299472064E-4]:6.596803896016E-1)[&rate=5.977850299472064E-4]:2.052203629583E-1,((17[&rate=5.977850299472064E-4]:2.982024855491E-1,11[&rate=5.977850299472064E-4]:2.598463211654E-1)[&rate=5.977850299472064E-4]:5.786091185341E-1,51[&rate=5.977850299472064E-4]:7.562636588777E-1)[&rate=5.977850299472064E-4]:5.110284710681E-2)[&rate=5.977850299472064E-4]:1.966828034655E-1,((63[&rate=5.977850299472064E-4]:2.526634374169E-1,58[&rate=5.977850299472064E-4]:2.499237113896E-1)[&rate=5.977850299472064E-4]:5.219606880398E-1,(52[&rate=5.977850299472064E-4]:6.05018102951E-1,(40[&rate=5.977850299472064E-4]:5.369605707954E-1,(42[&rate=5.977850299472064E-4]:4.954414041928E-1,(54[&rate=5.977850299472064E-4]:5.37074602831E-1,47[&rate=5.977850299472064E-4]:3.617321370777E-1)[&rate=5.977850299472064E-4]:1.501476232796E-1)[&rate=5.977850299472064E-4]:4.151916660254E-2)[&rate=5.977850299472064E-4]:1.283315047584E-1)[&rate=5.977850299472064E-4]:1.31249858122E-1)[&rate=5.977850299472064E-4]:2.67781348377E-1)[&rate=5.977850299472064E-4]:8.287028283714E-2,((41[&rate=5.977850299472064E-4]:7.047045341762E-1,46[&rate=5.977850299472064E-4]:7.266223423953E-1)[&rate=5.977850299472064E-4]:9.281615241516E-2,((15[&rate=5.977850299472064E-4]:3.468426575722E-1,12[&rate=5.977850299472064E-4]:3.084864931885E-1)[&rate=5.977850299472064E-4]:3.378547584221E-1,(8[&rate=5.977850299472064E-4]:5.406324182566E-1,((53[&rate=5.977850299472064E-4]:3.710367954676E-1,(4[&rate=5.977850299472064E-4]:2.678516452911E-1,27[&rate=5.977850299472064E-4]:4.404543850171E-1)[&rate=5.977850299472064E-4]:4.291117757376E-2)[&rate=5.977850299472064E-4]:1.394388999419E-1,49[&rate=5.977850299472064E-4]:5.077359693819E-1)[&rate=5.977850299472064E-4]:4.111562695678E-2)[&rate=5.977850299472064E-4]:9.748965527186E-2)[&rate=5.977850299472064E-4]:1.785766952546E-1)[&rate=5.977850299472064E-4]:3.441934262439E-1)[&rate=5.977850299472064E-4]:1.782332014818E-1)[&rate=5.977850299472064E-4]:1.533645944824E-1,(5[&rate=5.977850299472064E-4]:6.778464491273E-1,((13[&rate=5.977850299472064E-4]:4.565654832698E-1,9[&rate=5.977850299472064E-4]:4.182093188864E-1)[&rate=5.977850299472064E-4]:1.648832487988E-1,(3[&rate=5.977850299472064E-4]:4.539095785121E-1,16[&rate=5.977850299472064E-4]:5.689780716627E-1)[&rate=5.977850299472064E-4]:6.068983848823E-2)[&rate=5.977850299472064E-4]:1.111922376065E-1)[&rate=5.977850299472064E-4]:7.982051856995E-1)[&rate=5.977850299472064E-4]:9.740002580363E-1,38[&rate=5.977850299472064E-4]:1.395257372315E0)[&rate=5.977850299472064E-4]:2.101792267808E-1)[&rate=5.977850299472064E-4]:1.372778132033E-2)[&rate=5.977850299472064E-4]:3.757275011201E-2,30[&rate=5.977850299472064E-4]:6.835729715344E-1)[&rate=5.977850299472064E-4]:9.189049489442E-3);
tree STATE_3752000 [&joint=-18016.893073972024,lnP=-18016.893073972024] = [&R] ((61[&rate=5.318539188787785E-4]:6.041948154834E-1,((((((6[&rate=5.318539188787785E-4]:3.308558191878E-1,7[&rate=5.318539188787785E-4]:3.308558191878E-1)[&rate=5.318539188787785E-4]:4.859534413941E-1,24[&rate=5.318539188787785E-4]:9.236585756504E-1)[&rate=5.318539188787785E-4]:6.230429793607E-2,(((20[&rate=5.318539188787785E-4]:4.384359925181E-1,25[&rate=5.318539188787785E-4]:4.548743486825E-1)[&rate=5.318539188787785E-4]:1.734836064252E-1,28[&rate=5.318539188787785E-4]:6.667141194913E-1)[&rate=5.318539188787785E-4]:1.118074430173E-1,2[&rate=5.318539188787785E-4]:5.511243022346E-1)[&rate=5.318539188787785E-4]:2.512769275162E-1)[&rate=5.318539188787785E-4]:1.580948531701E0,14[&rate=5.318539188787785E-4]:2.51211688474E0)[&rate=5.318539188787785E-4]:8.861224235675E-3,29[&rate=5.318539188787785E-4]:4.354851828583E-1)[&rate=5.318539188787785E-4]:3.146020271166E-2,62[&rate=5.318539188787785E-4]:5.243224347503E-1)[&rate=5.318539188787785E-4]:1.703085067857E-2)[&rate=5.318539188787785E-4]:2.194134416762E-1,((((37[&rate=5.318539188787785E-4]:3.906044190954E-1,31[&rate=5.318539188787785E-4]:3.906044190954E-1)[&rate=5.318539188787785E-4]:2.523186884965E-1,32[&rate=5.318539188787785E-4]:7.27622561144E-1)[&rate=5.318539188787785E-4]:8.922403403414E-2,((34[&rate=5.318539188787785E-4]:5.465395540083E-1,35[&rate=5.318539188787785E-4]:7.459931059207E-1)[&rate=5.318539188787785E-4]:5.882284896916E-2,((((((((26[&rate=5.318539188787785E-4]:7.571046443019E-1,19[&rate=5.318539188787785E-4]:7.324471100555E-1)[&rate=5.318539188787785E-4]:8.571099784585E-2,1[&rate=5.318539188787785E-4]:5.651427228483E-2)[&rate=5.318539188787785E-4]:1.388393790961E-1,22[&rate=5.318539188787785E-4]:9.761755691892E-1)[&rate=5.318539188787785E-4]:3.387240208594E-1,(((55[&rate=5.318539188787785E-4]:4.968929272354E-1,10[&rate=5.318539188787785E-4]:5.160710094271E-1)[&rate=5.318539188787785E-4]:1.820005780375E-1,(21[&rate=5.318539188787785E-4]:6.421700023666E-1,(18[&rate=5.318539188787785E-4]:2.816734776345E-1,23[&rate=5.318539188787785E-4]:3.008515598263E-1)[&rate=5.318539188787785E-4]:3.5227734665E-1)[&rate=5.318539188787785E-4]:1.408330919472E-1)[&rate=5.318539188787785E-4]:4.484289061348E-1,39[&rate=5.318539188787785E-4]:8.074706894191E-2)[&rate=5.318539188787785E-4]:7.250868549029E-2)[&rate=5.318539188787785E-4]:2.367506653722E-1,(57[&rate=5.318539188787785E-4]:5.020029729586E-1,((60[&rate=5.318539188787785E-4]:2.659769425206E-1,56[&rate=5.318539188787785E-4]:2.63237216493E-1)[&rate=5.318539188787785E-4]:1.202718338567E-1,59[&rate=5.318539188787785E-4]:3.807693243223E-1)[&rate=5.318539188787785E-4]:1.157541965813E-1)[&rate=5.318539188787785E-4]:1.134578789312E0)[&rate=5.318539188787785E-4]:4.802645539664E-2,((((51[&rate=5.318539188787785E-4]:5.174192051811E-1,(17[&rate=5.318539188787785E-4]:3.795670039801E-1,11[&rate=5.318539188787785E-4]:3.412108395964E-1)[&rate=5.318539188787785E-4]:2.584001464066E-1)[&rate=5.318539188787785E-4]:9.605310028635E-2,((43[&rate=5.318539188787785E-4]:5.107752567772E-1,44[&rate=5.318539188787785E-4]:5.080355307499E-1)[&rate=5.318539188787785E-4]:1.025746434753E-1,((48[&rate=5.318539188787785E-4]:2.906995023282E-1,50[&rate=5.318539188787785E-4]:2.085077215064E-1)[&rate=5.318539188787785E-4]:1.879769178783E-1,45[&rate=5.318539188787785E-4]:4.759366941791E-1)[&rate=5.318539188787785E-4]:1.565912882651E-1)[&rate=5.318539188787785E-4]:6.039637781772E-2)[&rate=5.318539188787785E-4]:1.312616429037E-1,((63[&rate=5.318539188787785E-4]:3.669880593951E-1,58[&rate=5.318539188787785E-4]:3.642483333677E-1)[&rate=5.318539188787785E-4]:3.332735840565E-1,(52[&rate=5.318539188787785E-4]:6.13029063275E-1,(47[&rate=5.318539188787785E-4]:5.128622855989E-1,(42[&rate=5.318539188787785E-4]:4.53398887684E-1,(54[&rate=5.318539188787785E-4]:4.933966996076E-1,40[&rate=5.318539188787785E-4]:3.016158776898E-1)[&rate=5.318539188787785E-4]:1.517830099942E-1)[&rate=5.318539188787785E-4]:4.302504175048E-2)[&rate=5.318539188787785E-4]:1.768791064432E-1)[&rate=5.318539188787785E-4]:4.887641579291E-2)[&rate=5.318539188787785E-4]:8.28284693033E-2)[&rate=5.318539188787785E-4]:5.033421815268E-1,(((41[&rate=5.318539188787785E-4]:4.092716619766E-1,46[&rate=5.318539188787785E-4]:4.311894701957E-1)[&rate=5.318539188787785E-4]:2.800517034384E-1,((4[&rate=5.318539188787785E-4]:2.633352056278E-1,27[&rate=5.318539188787785E-4]:4.359379453538E-1)[&rate=5.318539188787785E-4]:3.187712753199E-1,((53[&rate=5.318539188787785E-4]:5.240016650041E-1,8[&rate=5.318539188787785E-4]:5.130427608944E-1)[&rate=5.318539188787785E-4]:2.417097458652E-2,49[&rate=5.318539188787785E-4]:5.45432913563E-1)[&rate=5.318539188787785E-4]:9.420781395991E-2)[&rate=5.318539188787785E-4]:7.707989816584E-2)[&rate=5.318539188787785E-4]:1.545710920335E-2,(15[&rate=5.318539188787785E-4]:4.942716437786E-1,12[&rate=5.318539188787785E-4]:4.559154793949E-1)[&rate=5.318539188787785E-4]:2.762622554973E-1)[&rate=5.318539188787785E-4]:5.980901758278E-1)[&rate=5.318539188787785E-4]:1.817375672207E-1)[&rate=5.318539188787785E-4]:3.172383483315E-1,((13[&rate=5.318539188787785E-4]:6.276728849683E-1,9[&rate=5.318539188787785E-4]:5.893167205849E-1)[&rate=5.318539188787785E-4]:7.420768043518E-1,(5[&rate=5.318539188787785E-4]:3.405237382626E-1,(3[&rate=5.318539188787785E-4]:2.444040692769E-1,16[&rate=5.318539188787785E-4]:3.594725624275E-1)[&rate=5.318539188787785E-4]:4.406487446519E-2)[&rate=5.318539188787785E-4]:9.744314305097E-1)[&rate=5.318539188787785E-4]:4.896311232534E-1)[&rate=5.318539188787785E-4]:6.915829019184E-1,38[&rate=5.318539188787785E-4]:1.441374673396E0)[&rate=5.318539188787785E-4]:2.081901399414E-1)[&rate=5.318539188787785E-4]:1.101678539483E-3)[&rate=5.318539188787785E-4]:1.056288870678E-2,(36[&rate=5.318539188787785E-4]:6.545953052676E-1,(30[&rate=5.318539188787785E-4]:4.205477045075E-1,33[&rate=5.318539188787785E-4]:5.353018028681E-1)[&rate=5.318539188787785E-4]:8.377437671657E-2)[&rate=5.318539188787785E-4]:1.837431403658E-1)[&rate=5.318539188787785E-4]:1.532445633485E-2);
tree STATE_3754000 [&joint=-18028.638683879526,lnP=-18028.638683879526] = [&R] ((((35[&rate=4.944900482109469E-4]:5.851298001266E-1,(33[&rate=4.944900482109469E-4]:4.382806323612E-1,36[&rate=4.944900482109469E-4]:4.737997580441E-1)[&rate=4.944900482109469E-4]:1.331879655798E-1)[&rate=4.944900482109469E-4]:7.283969631904E-2,((37[&rate=4.944900482109469E-4]:2.515989987262E-1,31[&rate=4.944900482109469E-4]:2.515989987262E-1)[&rate=4.944900482109469E-4]:2.320404674614E-1,32[&rate=4.944900482109469E-4]:5.683389197396E-1)[&rate=4.944900482109469E-4]:1.005595384548E-1)[&rate=4.944900482109469E-4]:4.372367887006E-2,((((57[&rate=4.944900482109469E-4]:7.647153034757E-1,((60[&rate=4.944900482109469E-4]:7.361639770321E-1,59[&rate=4.944900482109469E-4]:7.306845249772E-1)[&rate=4.944900482109469E-4]:1.002749416829E-3,56[&rate=4.944900482109469E-4]:7.344270004213E-1)[&rate=4.944900482109469E-4]:2.754857702679E-2)[&rate=4.944900482109469E-4]:1.013807927064E0,((((((((48[&rate=4.944900482109469E-4]:3.733278255114E-1,50[&rate=4.944900482109469E-4]:2.911360446896E-1)[&rate=4.944900482109469E-4]:7.6733405318E-2,43[&rate=4.944900482109469E-4]:4.281434226103E-1)[&rate=4.944900482109469E-4]:1.169590673461E-1,45[&rate=4.944900482109469E-4]:5.642805721482E-1)[&rate=4.944900482109469E-4]:5.887007321877E-2,44[&rate=4.944900482109469E-4]:6.012328371478E-1)[&rate=4.944900482109469E-4]:2.293411961736E-1,((17[&rate=4.944900482109469E-4]:2.890036027389E-1,11[&rate=4.944900482109469E-4]:2.506474383552E-1)[&rate=4.944900482109469E-4]:2.908466355064E-1,51[&rate=4.944900482109469E-4]:4.593022930397E-1)[&rate=4.944900482109469E-4]:3.137374937063E-1)[&rate=4.944900482109469E-4]:2.229429235278E-1,((63[&rate=4.944900482109469E-4]:5.629092155053E-1,58[&rate=4.944900482109469E-4]:5.601694894779E-1)[&rate=4.944900482109469E-4]:2.808224029727E-1,(((40[&rate=4.944900482109469E-4]:2.995934401938E-1,54[&rate=4.944900482109469E-4]:4.913742621116E-1)[&rate=4.944900482109469E-4]:2.514443841428E-1,(47[&rate=4.944900482109469E-4]:5.362952299824E-1,42[&rate=4.944900482109469E-4]:5.19856873818E-1)[&rate=4.944900482109469E-4]:3.118095051856E-2)[&rate=4.944900482109469E-4]:2.311316641011E-1,52[&rate=4.944900482109469E-4]:7.21895515835E-1)[&rate=4.944900482109469E-4]:8.347993825932E-2)[&rate=4.944900482109469E-4]:1.906072561796E-1)[&rate=4.944900482109469E-4]:1.826914194995E-1,(((4[&rate=4.944900482109469E-4]:1.530045579718E-1,27[&rate=4.944900482109469E-4]:3.256072976978E-1)[&rate=4.944900482109469E-4]:4.859902309272E-1,((8[&rate=4.944900482109469E-4]:5.659697590143E-1,(53[&rate=4.944900482109469E-4]:4.440552911023E-1,49[&rate=4.944900482109469E-4]:4.413155650747E-1)[&rate=4.944900482109469E-4]:1.328733720216E-1)[&rate=4.944900482109469E-4]:3.201611165624E-2,(15[&rate=4.944900482109469E-4]:2.422586808518E-1,12[&rate=4.944900482109469E-4]:2.039025164681E-1)[&rate=4.944900482109469E-4]:4.023025322845E-1)[&rate=4.944900482109469E-4]:9.032398672156E-2)[&rate=4.944900482109469E-4]:2.359182201601E-1,(41[&rate=4.944900482109469E-4]:7.500062447229E-1,46[&rate=4.944900482109469E-4]:7.719240529419E-1)[&rate=4.944900482109469E-4]:1.550437506376E-1)[&rate=4.944900482109469E-4]:3.28418654961E-1)[&rate=4.944900482109469E-4]:2.275090109445E-1,(39[&rate=4.944900482109469E-4]:2.023429164677E-1,(((55[&rate=4.944900482109469E-4]:5.357531306781E-1,10[&rate=4.944900482109469E-4]:5.549312128698E-1)[&rate=4.944900482109469E-4]:1.335036168974E-1,(21[&rate=4.944900482109469E-4]:6.791798591627E-1,(18[&rate=4.944900482109469E-4]:5.787181818254E-1,23[&rate=4.944900482109469E-4]:5.978962640171E-1)[&rate=4.944900482109469E-4]:9.224249925525E-2)[&rate=4.944900482109469E-4]:9.418647745371E-2)[&rate=4.944900482109469E-4]:5.415587974706E-1,(((26[&rate=4.944900482109469E-4]:9.539069091736E-1,19[&rate=4.944900482109469E-4]:9.292493749271E-1)[&rate=4.944900482109469E-4]:3.965826408846E-2,1[&rate=4.944900482109469E-4]:2.072638033991E-1)[&rate=4.944900482109469E-4]:3.518340376692E-2,22[&rate=4.944900482109469E-4]:1.023269124974E0)[&rate=4.944900482109469E-4]:3.026149132224E-1)[&rate=4.944900482109469E-4]:3.810271388735E-2)[&rate=4.944900482109469E-4]:2.120594023325E-1)[&rate=4.944900482109469E-4]:1.175455692739E-1)[&rate=4.944900482109469E-4]:1.788842963919E-1,((13[&rate=4.944900482109469E-4]:5.60963778496E-1,9[&rate=4.944900482109469E-4]:5.226076141125E-1)[&rate=4.944900482109469E-4]:3.931917587642E-1,(5[&rate=4.944900482109469E-4]:8.104881869635E-1,(3[&rate=4.944900482109469E-4]:4.635315361898E-1,16[&rate=4.944900482109469E-4]:5.786000293404E-1)[&rate=4.944900482109469E-4]:2.949018562532E-1)[&rate=4.944900482109469E-4]:8.887282974887E-2)[&rate=4.944900482109469E-4]:8.607862362467E-1)[&rate=4.944900482109469E-4]:7.13533778995E-1,38[&rate=4.944900482109469E-4]:1.418886511406E0)[&rate=4.944900482109469E-4]:1.275555223572E-1)[&rate=4.944900482109469E-4]:8.127638420806E-2,((((61[&rate=4.944900482109469E-4]:5.298831207735E-1,14[&rate=4.944900482109469E-4]:2.495157467656E0)[&rate=4.944900482109469E-4]:9.091833741174E-2,((((20[&rate=4.944900482109469E-4]:6.435638209421E-1,25[&rate=4.944900482109469E-4]:6.600021771064E-1)[&rate=4.944900482109469E-4]:1.487386717282E-1,24[&rate=4.944900482109469E-4]:8.032613967799E-1)[&rate=4.944900482109469E-4]:9.71311505E-2,((6[&rate=4.944900482109469E-4]:3.656911466782E-1,7[&rate=4.944900482109469E-4]:3.656911466782E-1)[&rate=4.944900482109469E-4]:3.472145268709E-1,(2[&rate=4.944900482109469E-4]:5.028057069837E-1,28[&rate=4.944900482109469E-4]:7.302029672578E-1)[&rate=4.944900482109469E-4]:1.333876377983E-1)[&rate=4.944900482109469E-4]:8.063755866227E-2)[&rate=4.944900482109469E-4]:1.668586026136E0,29[&rate=4.944900482109469E-4]:4.286911267509E-1)[&rate=4.944900482109469E-4]:7.189175219944E-2)[&rate=4.944900482109469E-4]:8.812185144027E-3,(34[&rate=4.944900482109469E-4]:4.174929710385E-1,62[&rate=4.944900482109469E-4]:5.45908271585E-1)[&rate=4.944900482109469E-4]:2.086384168963E-2)[&rate=4.944900482109469E-4]:1.3686777682E-1,30[&rate=4.944900482109469E-4]:6.462628409144E-1)[&rate=4.944900482109469E-4]:8.291418063127E-3);
tree STATE_3756000 [&joint=-18013.518525217885,lnP=-18013.518525217885] = [&R] ((30[&rate=5.779339056026894E-4]:6.128109832214E-1,((((((((((((45[&rate=5.779339056026894E-4]:6.014735407663E-1,(48[&rate=5.779339056026894E-4]:5.555607233534E-1,50[&rate=5.779339056026894E-4]:4.733689425315E-1)[&rate=5.779339056026894E-4]:4.865254344025E-2)[&rate=5.779339056026894E-4]:2.534823025689E-2,43[&rate=5.779339056026894E-4]:6.076436888314E-1)[&rate=5.779339056026894E-4]:1.456844271585E-1,44[&rate=5.779339056026894E-4]:7.505883899626E-1)[&rate=5.779339056026894E-4]:1.576923878121E-1,((17[&rate=5.779339056026894E-4]:5.466384259982E-1,11[&rate=5.779339056026894E-4]:5.082822616146E-1)[&rate=5.779339056026894E-4]:4.055359581178E-1,51[&rate=5.779339056026894E-4]:8.316264389105E-1)[&rate=5.779339056026894E-4]:1.912009228874E-2)[&rate=5.779339056026894E-4]:8.374900095003E-2,(((((42[&rate=5.779339056026894E-4]:4.963840590676E-1,54[&rate=5.779339056026894E-4]:6.881648809853E-1)[&rate=5.779339056026894E-4]:8.234433842077E-2,47[&rate=5.779339056026894E-4]:5.951667536527E-1)[&rate=5.779339056026894E-4]:4.734929653597E-2,40[&rate=5.779339056026894E-4]:6.260776940243E-1)[&rate=5.779339056026894E-4]:1.935437735235E-1,(63[&rate=5.779339056026894E-4]:3.950277163981E-1,58[&rate=5.779339056026894E-4]:3.922879903708E-1)[&rate=5.779339056026894E-4]:4.026759429305E-1)[&rate=5.779339056026894E-4]:4.856885942717E-2,52[&rate=5.779339056026894E-4]:8.079163543722E-1)[&rate=5.779339056026894E-4]:1.265791777771E-1)[&rate=5.779339056026894E-4]:1.509526405613E-1,(((53[&rate=5.779339056026894E-4]:7.888625293786E-1,(49[&rate=5.779339056026894E-4]:6.064752186895E-1,8[&rate=5.779339056026894E-4]:5.982560406074E-1)[&rate=5.779339056026894E-4]:1.796475846616E-1)[&rate=5.779339056026894E-4]:4.913288345678E-2,((15[&rate=5.779339056026894E-4]:3.275258120056E-1,12[&rate=5.779339056026894E-4]:2.891696476219E-1)[&rate=5.779339056026894E-4]:3.065642333321E-1,(4[&rate=5.779339056026894E-4]:3.463925587188E-1,27[&rate=5.779339056026894E-4]:5.189952984448E-1)[&rate=5.779339056026894E-4]:1.9180707566E-1)[&rate=5.779339056026894E-4]:2.395218058538E-1)[&rate=5.779339056026894E-4]:3.158686025412E-2,(41[&rate=5.779339056026894E-4]:5.753756034962E-1,46[&rate=5.779339056026894E-4]:5.972934117153E-1)[&rate=5.779339056026894E-4]:2.640696832919E-1)[&rate=5.779339056026894E-4]:3.007974064705E-1)[&rate=5.779339056026894E-4]:2.966802407836E-1,(((55[&rate=5.779339056026894E-4]:5.401729303631E-1,10[&rate=5.779339056026894E-4]:5.593510125548E-1)[&rate=5.779339056026894E-4]:2.141507703068E-1,(21[&rate=5.779339056026894E-4]:6.813547342457E-1,(18[&rate=5.779339056026894E-4]:5.828200494774E-1,23[&rate=5.779339056026894E-4]:6.019981316691E-1)[&rate=5.779339056026894E-4]:9.031550668629E-2)[&rate=5.779339056026894E-4]:1.770785554651E-1)[&rate=5.779339056026894E-4]:3.723251754608E-1,((((26[&rate=5.779339056026894E-4]:7.560909383181E-1,19[&rate=5.779339056026894E-4]:7.314334040717E-1)[&rate=5.779339056026894E-4]:2.431277939684E-1,1[&rate=5.779339056026894E-4]:2.129173624236E-1)[&rate=5.779339056026894E-4]:1.395660580317E-1,22[&rate=5.779339056026894E-4]:1.133305338264E0)[&rate=5.779339056026894E-4]:6.359811072059E-2,39[&rate=5.779339056026894E-4]:3.525961336779E-2)[&rate=5.779339056026894E-4]:4.481392029719E-2)[&rate=5.779339056026894E-4]:3.102740579114E-1)[&rate=5.779339056026894E-4]:1.657342645033E-1,(57[&rate=5.779339056026894E-4]:7.686949297321E-1,(56[&rate=5.779339056026894E-4]:4.749519895724E-1,(60[&rate=5.779339056026894E-4]:4.735346002977E-1,59[&rate=5.779339056026894E-4]:4.680551482427E-1)[&rate=5.779339056026894E-4]:4.157115302293E-3)[&rate=5.779339056026894E-4]:2.910032141321E-1)[&rate=5.779339056026894E-4]:1.033962268813E0)[&rate=5.779339056026894E-4]:1.531726235782E-1,((13[&rate=5.779339056026894E-4]:6.167557982663E-1,9[&rate=5.779339056026894E-4]:5.783996338828E-1)[&rate=5.779339056026894E-4]:3.862159528928E-1,((3[&rate=5.779339056026894E-4]:5.411904062224E-1,16[&rate=5.779339056026894E-4]:6.56258899373E-1)[&rate=5.779339056026894E-4]:2.948483398587E-1,5[&rate=5.779339056026894E-4]:8.880935406016E-1)[&rate=5.779339056026894E-4]:6.008369000969E-2)[&rate=5.779339056026894E-4]:8.103923175397E-1)[&rate=5.779339056026894E-4]:6.246667346093E-1,38[&rate=5.779339056026894E-4]:1.328441762212E0)[&rate=5.779339056026894E-4]:1.766985510031E-1,61[&rate=5.779339056026894E-4]:6.521947334565E-1)[&rate=5.779339056026894E-4]:7.401051506276E-2,(14[&rate=5.779339056026894E-4]:2.592877410934E0,62[&rate=5.779339056026894E-4]:5.647615339976E-1)[&rate=5.779339056026894E-4]:9.860218446712E-2)[&rate=5.779339056026894E-4]:6.824313937039E-3)[&rate=5.779339056026894E-4]:8.010711658703E-2,((((35[&rate=5.779339056026894E-4]:5.577413874955E-1,((37[&rate=5.779339056026894E-4]:2.593200455504E-1,31[&rate=5.779339056026894E-4]:2.593200455504E-1)[&rate=5.779339056026894E-4]:1.69999273819E-1,32[&rate=5.779339056026894E-4]:5.140187729214E-1)[&rate=5.779339056026894E-4]:5.465157632276E-2)[&rate=5.779339056026894E-4]:1.210587536961E-1,(33[&rate=5.779339056026894E-4]:4.882039451301E-1,36[&rate=5.779339056026894E-4]:5.23723070813E-1)[&rate=5.779339056026894E-4]:1.769349938758E-1)[&rate=5.779339056026894E-4]:5.779344960521E-3,(29[&rate=5.779339056026894E-4]:3.477961739957E-1,(((6[&rate=5.779339056026894E-4]:3.888054287463E-1,7[&rate=5.779339056026894E-4]:3.888054287463E-1)[&rate=5.779339056026894E-4]:1.364364959992E-1,24[&rate=5.779339056026894E-4]:6.320912398141E-1)[&rate=5.779339056026894E-4]:3.054813617503E-1,((2[&rate=5.779339056026894E-4]:5.130207140935E-1,28[&rate=5.779339056026894E-4]:7.404179743675E-1)[&rate=5.779339056026894E-4]:3.980762134643E-2,(20[&rate=5.779339056026894E-4]:4.275502540124E-1,25[&rate=5.779339056026894E-4]:4.439886101768E-1)[&rate=5.779339056026894E-4]:2.978808211535E-1)[&rate=5.779339056026894E-4]:2.011826222888E-1)[&rate=5.779339056026894E-4]:1.550511019096E0)[&rate=5.779339056026894E-4]:2.083680116101E-1)[&rate=5.779339056026894E-4]:8.931019102084E-2,34[&rate=5.779339056026894E-4]:5.744361252604E-1)[&rate=5.779339056026894E-4]:4.744372318182E-2);
tree STATE_3758000 [&joint=-18007.839503188436,lnP=-18007.839503188436] = [&R] ((((((((57[&rate=4.6845287509130395E-4]:7.791356075898E-1,(60[&rate=4.6845287509130395E-4]:5.317136250928E-1,(56[&rate=4.6845287509130395E-4]:4.179246957467E-1,59[&rate=4.6845287509130395E-4]:4.151849697193E-1)[&rate=4.6845287509130395E-4]:1.110492033185E-1)[&rate=4.6845287509130395E-4]:2.47421982497E-1)[&rate=4.6845287509130395E-4]:7.996344659046E-1,(((((43[&rate=4.6845287509130395E-4]:3.509551298784E-1,44[&rate=4.6845287509130395E-4]:3.48215403851E-1)[&rate=4.6845287509130395E-4]:4.166414509526E-1,(45[&rate=4.6845287509130395E-4]:5.140841569075E-1,(48[&rate=4.6845287509130395E-4]:3.823176139971E-1,50[&rate=4.6845287509130395E-4]:3.001258331753E-1)[&rate=4.6845287509130395E-4]:1.345062689377E-1)[&rate=4.6845287509130395E-4]:2.726905061152E-1)[&rate=4.6845287509130395E-4]:3.320598262807E-1,((17[&rate=4.6845287509130395E-4]:6.774528890149E-1,11[&rate=4.6845287509130395E-4]:6.390967246312E-1)[&rate=4.6845287509130395E-4]:4.608310685917E-1,51[&rate=4.6845287509130395E-4]:1.017736012401E0)[&rate=4.6845287509130395E-4]:2.164642210792E-2)[&rate=4.6845287509130395E-4]:1.026943924742E-1,((((47[&rate=4.6845287509130395E-4]:5.124643830879E-1,54[&rate=4.6845287509130395E-4]:6.878068488413E-1)[&rate=4.6845287509130395E-4]:8.04570551081E-2,(40[&rate=4.6845287509130395E-4]:2.136882229974E-1,42[&rate=4.6845287509130395E-4]:2.136882229974E-1)[&rate=4.6845287509130395E-4]:3.627948590342E-1)[&rate=4.6845287509130395E-4]:1.051478297904E-1,52[&rate=4.6845287509130395E-4]:6.213569392192E-1)[&rate=4.6845287509130395E-4]:3.273685056163E-1,(63[&rate=4.6845287509130395E-4]:3.9564510785E-1,58[&rate=4.6845287509130395E-4]:3.929053818226E-1)[&rate=4.6845287509130395E-4]:5.914365013692E-1)[&rate=4.6845287509130395E-4]:1.933513821476E-1)[&rate=4.6845287509130395E-4]:3.887372135132E-3,(((53[&rate=4.6845287509130395E-4]:7.360880495741E-1,46[&rate=4.6845287509130395E-4]:7.278688714918E-1)[&rate=4.6845287509130395E-4]:5.598457466535E-2,41[&rate=4.6845287509130395E-4]:7.619356379381E-1)[&rate=4.6845287509130395E-4]:1.16278045454E-1,(((49[&rate=4.6845287509130395E-4]:6.409984360435E-1,(4[&rate=4.6845287509130395E-4]:7.185380703782E-2,27[&rate=4.6845287509130395E-4]:2.444565467638E-1)[&rate=4.6845287509130395E-4]:5.116103824305E-1)[&rate=4.6845287509130395E-4]:9.49903187894E-3,(15[&rate=4.6845287509130395E-4]:4.540517792449E-1,12[&rate=4.6845287509130395E-4]:4.156956148612E-1)[&rate=4.6845287509130395E-4]:2.348018530612E-1)[&rate=4.6845287509130395E-4]:1.469060573122E-1,8[&rate=4.6845287509130395E-4]:7.891843471526E-1)[&rate=4.6845287509130395E-4]:1.082074184313E-1)[&rate=4.6845287509130395E-4]:3.225450362742E-1)[&rate=4.6845287509130395E-4]:1.78011353828E-1)[&rate=4.6845287509130395E-4]:1.616135831505E-2,(((55[&rate=4.6845287509130395E-4]:5.740743662225E-1,10[&rate=4.6845287509130395E-4]:5.932524484143E-1)[&rate=4.6845287509130395E-4]:2.511168018622E-1,(21[&rate=4.6845287509130395E-4]:7.162690591861E-1,(18[&rate=4.6845287509130395E-4]:4.897257394938E-1,23[&rate=4.6845287509130395E-4]:5.089038216855E-1)[&rate=4.6845287509130395E-4]:2.183241416102E-1)[&rate=4.6845287509130395E-4]:2.130316979395E-1)[&rate=4.6845287509130395E-4]:3.549202084663E-1,((((26[&rate=4.6845287509130395E-4]:4.662730207849E-1,19[&rate=4.6845287509130395E-4]:4.416154865385E-1)[&rate=4.6845287509130395E-4]:4.225145819896E-1,1[&rate=4.6845287509130395E-4]:1.024862329116E-1)[&rate=4.6845287509130395E-4]:9.2914498326E-2,22[&rate=4.6845287509130395E-4]:9.762226490458E-1)[&rate=4.6845287509130395E-4]:2.010614582736E-1,39[&rate=4.6845287509130395E-4]:1.564027170303E-2)[&rate=4.6845287509130395E-4]:1.178957623822E-1)[&rate=4.6845287509130395E-4]:2.148200552584E-1)[&rate=4.6845287509130395E-4]:3.559756669319E-2,(5[&rate=4.6845287509130395E-4]:1.117126306354E0,((3[&rate=4.6845287509130395E-4]:5.702512065668E-1,16[&rate=4.6845287509130395E-4]:6.853196997174E-1)[&rate=4.6845287509130395E-4]:2.64717643141E-1,(13[&rate=4.6845287509130395E-4]:3.486166837946E-1,9[&rate=4.6845287509130395E-4]:3.102605194112E-1)[&rate=4.6845287509130395E-4]:5.932014809815E-1)[&rate=4.6845287509130395E-4]:2.301026621258E-1)[&rate=4.6845287509130395E-4]:3.161424181759E-1)[&rate=4.6845287509130395E-4]:7.407410664283E-1,38[&rate=4.6845287509130395E-4]:1.11921527041E0)[&rate=4.6845287509130395E-4]:4.635944644297E-1,((2[&rate=4.6845287509130395E-4]:1.187613761019E0,(((6[&rate=4.6845287509130395E-4]:2.953743622733E-1,7[&rate=4.6845287509130395E-4]:2.953743622733E-1)[&rate=4.6845287509130395E-4]:5.442543331751E-1,24[&rate=4.6845287509130395E-4]:9.464780105169E-1)[&rate=4.6845287509130395E-4]:8.139848395185E-2,((20[&rate=4.6845287509130395E-4]:7.284868042831E-1,25[&rate=4.6845287509130395E-4]:7.449251604475E-1)[&rate=4.6845287509130395E-4]:2.184961827337E-1,28[&rate=4.6845287509130395E-4]:1.001777507565E0)[&rate=4.6845287509130395E-4]:6.993460334225E-2)[&rate=4.6845287509130395E-4]:3.432989103862E-1)[&rate=4.6845287509130395E-4]:1.370193157174E0,30[&rate=4.6845287509130395E-4]:6.010811153642E-1)[&rate=4.6845287509130395E-4]:8.564460481856E-3)[&rate=4.6845287509130395E-4]:7.932665243171E-2,((35[&rate=4.6845287509130395E-4]:7.685205748736E-1,(33[&rate=4.6845287509130395E-4]:6.222221786375E-1,36[&rate=4.6845287509130395E-4]:6.577413043204E-1)[&rate=4.6845287509130395E-4]:1.326371940504E-1)[&rate=4.6845287509130395E-4]:3.646167031909E-2,((37[&rate=4.6845287509130395E-4]:2.63407943312E-1,31[&rate=4.6845287509130395E-4]:2.63407943312E-1)[&rate=4.6845287509130395E-4]:2.989228113829E-1,32[&rate=4.6845287509130395E-4]:6.47030208247E-1)[&rate=4.6845287509130395E-4]:1.688809986945E-1)[&rate=4.6845287509130395E-4]:1.24052836314E-2)[&rate=4.6845287509130395E-4]:9.733825922569E-2,((((14[&rate=4.6845287509130395E-4]:2.599053793036E0,62[&rate=4.6845287509130395E-4]:5.709379160989E-1)[&rate=4.6845287509130395E-4]:7.581700955425E-2,29[&rate=4.6845287509130395E-4]:5.893778764728E-1)[&rate=4.6845287509130395E-4]:3.191620667788E-2,34[&rate=4.6845287509130395E-4]:5.502558317845E-1)[&rate=4.6845287509130395E-4]:1.388192356146E-1,61[&rate=4.6845287509130395E-4]:8.803318980002E-1)[&rate=4.6845287509130395E-4]:2.619716873821E-2);
tree STATE_3760000 [&joint=-18015.91536021524,lnP=-18015.91536021524] = [&R] (((29[&rate=4.7228507504110226E-4]:7.199147335276E-1,(30[&rate=4.7228507504110226E-4]:6.911671663872E-1,(2[&rate=4.7228507504110226E-4]:9.480495722503E-1,(((20[&rate=4.7228507504110226E-4]:4.298378513599E-1,25[&rate=4.7228507504110226E-4]:4.462762075243E-1)[&rate=4.7228507504110226E-4]:4.927853160982E-1,((6[&rate=4.7228507504110226E-4]:2.812523229455E-1,7[&rate=4.7228507504110226E-4]:2.812523229455E-1)[&rate=4.7228507504110226E-4]:2.574341213064E-1,24[&rate=4.7228507504110226E-4]:6.455357593204E-1)[&rate=4.7228507504110226E-4]:2.880463122473E-1)[&rate=4.7228507504110226E-4]:2.285768650191E-2,28[&rate=4.7228507504110226E-4]:1.000275374508E0)[&rate=4.7228507504110226E-4]:1.751714580163E-1)[&rate=4.7228507504110226E-4]:1.699843396966E0)[&rate=4.7228507504110226E-4]:2.874756714036E-2)[&rate=4.7228507504110226E-4]:1.313012944439E-1,(((37[&rate=4.7228507504110226E-4]:3.813191949307E-1,31[&rate=4.7228507504110226E-4]:3.813191949307E-1)[&rate=4.7228507504110226E-4]:2.075529880788E-1,32[&rate=4.7228507504110226E-4]:6.735716365615E-1)[&rate=4.7228507504110226E-4]:2.194331067678E-1,(35[&rate=4.7228507504110226E-4]:8.787367761292E-1,(33[&rate=4.7228507504110226E-4]:6.430373174196E-1,36[&rate=4.7228507504110226E-4]:6.785564431024E-1)[&rate=4.7228507504110226E-4]:2.22038256524E-1)[&rate=4.7228507504110226E-4]:3.339005451428E-3)[&rate=4.7228507504110226E-4]:9.755554693714E-2)[&rate=4.7228507504110226E-4]:1.029279406719E-1,(((34[&rate=4.7228507504110226E-4]:6.837343298873E-1,((((((((((43[&rate=4.7228507504110226E-4]:4.823228008499E-1,44[&rate=4.7228507504110226E-4]:4.795830748225E-1)[&rate=4.7228507504110226E-4]:2.910357144118E-1,((48[&rate=4.7228507504110226E-4]:4.403701916825E-1,50[&rate=4.7228507504110226E-4]:3.581784108607E-1)[&rate=4.7228507504110226E-4]:6.522925818213E-2,45[&rate=4.7228507504110226E-4]:5.028597238373E-1)[&rate=4.7228507504110226E-4]:2.896768736161E-1)[&rate=4.7228507504110226E-4]:2.355548441691E-1,((17[&rate=4.7228507504110226E-4]:5.315307136288E-1,11[&rate=4.7228507504110226E-4]:4.931745492451E-1)[&rate=4.7228507504110226E-4]:3.779457103295E-1,51[&rate=4.7228507504110226E-4]:7.889284787528E-1)[&rate=4.7228507504110226E-4]:1.597109080753E-1)[&rate=4.7228507504110226E-4]:9.48710401421E-2,(((63[&rate=4.7228507504110226E-4]:3.089689831332E-1,58[&rate=4.7228507504110226E-4]:3.062292571058E-1)[&rate=4.7228507504110226E-4]:4.391081088635E-1,((40[&rate=4.7228507504110226E-4]:3.626526517461E-1,42[&rate=4.7228507504110226E-4]:3.626526517461E-1)[&rate=4.7228507504110226E-4]:1.474835001588E-1,(47[&rate=4.7228507504110226E-4]:4.075462871736E-1,54[&rate=4.7228507504110226E-4]:5.82888752927E-1)[&rate=4.7228507504110226E-4]:1.190282208956E-1)[&rate=4.7228507504110226E-4]:2.598587483109E-1)[&rate=4.7228507504110226E-4]:6.854690770082E-2,52[&rate=4.7228507504110226E-4]:7.782678353138E-1)[&rate=4.7228507504110226E-4]:2.652425916563E-1)[&rate=4.7228507504110226E-4]:1.372372782673E-1,((((4[&rate=4.7228507504110226E-4]:4.653724158556E-1,27[&rate=4.7228507504110226E-4]:6.379751555816E-1)[&rate=4.7228507504110226E-4]:2.042448080611E-1,(15[&rate=4.7228507504110226E-4]:4.754865504857E-1,12[&rate=4.7228507504110226E-4]:4.37130386102E-1)[&rate=4.7228507504110226E-4]:2.900210843899E-1)[&rate=4.7228507504110226E-4]:2.420007942964E-1,(49[&rate=4.7228507504110226E-4]:9.645093352457E-1,8[&rate=4.7228507504110226E-4]:9.562901571636E-1)[&rate=4.7228507504110226E-4]:4.642929542588E-3)[&rate=4.7228507504110226E-4]:2.154045368161E-1,((53[&rate=4.7228507504110226E-4]:1.441075023492E-1,41[&rate=4.7228507504110226E-4]:1.139705160478E-1)[&rate=4.7228507504110226E-4]:1.985014394322E-1,46[&rate=4.7228507504110226E-4]:3.34389763699E-1)[&rate=4.7228507504110226E-4]:8.446875858506E-1)[&rate=4.7228507504110226E-4]:7.838268445493E-2)[&rate=4.7228507504110226E-4]:6.81297019567E-2,((((26[&rate=4.7228507504110226E-4]:6.139908414509E-1,19[&rate=4.7228507504110226E-4]:5.893333072045E-1)[&rate=4.7228507504110226E-4]:3.437937116017E-1,1[&rate=4.7228507504110226E-4]:1.714831831897E-1)[&rate=4.7228507504110226E-4]:8.982960515038E-2,22[&rate=4.7228507504110226E-4]:1.042134706148E0)[&rate=4.7228507504110226E-4]:2.946382403028E-1,(((55[&rate=4.7228507504110226E-4]:3.810756065436E-1,10[&rate=4.7228507504110226E-4]:4.002536887353E-1)[&rate=4.7228507504110226E-4]:4.113652874436E-1,(21[&rate=4.7228507504110226E-4]:7.940901928939E-1,(18[&rate=4.7228507504110226E-4]:4.512417792593E-1,23[&rate=4.7228507504110226E-4]:4.70419861451E-1)[&rate=4.7228507504110226E-4]:3.346292355526E-1)[&rate=4.7228507504110226E-4]:1.024602901342E-1)[&rate=4.7228507504110226E-4]:2.926338884506E-1,39[&rate=4.7228507504110226E-4]:3.849943997201E-2)[&rate=4.7228507504110226E-4]:1.366296708628E-1)[&rate=4.7228507504110226E-4]:8.196747444168E-2)[&rate=4.7228507504110226E-4]:1.994054419453E-1,(57[&rate=4.7228507504110226E-4]:6.038790652446E-1,((60[&rate=4.7228507504110226E-4]:3.277107866892E-1,56[&rate=4.7228507504110226E-4]:3.249710606616E-1)[&rate=4.7228507504110226E-4]:1.919904193994E-1,59[&rate=4.7228507504110226E-4]:5.142217540336E-1)[&rate=4.7228507504110226E-4]:8.417785915609E-2)[&rate=4.7228507504110226E-4]:1.099198304443E0)[&rate=4.7228507504110226E-4]:7.68251996338E-2,((13[&rate=4.7228507504110226E-4]:5.670042174653E-1,9[&rate=4.7228507504110226E-4]:5.286480530818E-1)[&rate=4.7228507504110226E-4]:4.657130386703E-1,(5[&rate=4.7228507504110226E-4]:7.385938200166E-1,(3[&rate=4.7228507504110226E-4]:2.076272158652E-1,16[&rate=4.7228507504110226E-4]:3.226957090158E-1)[&rate=4.7228507504110226E-4]:4.789118096309E-1)[&rate=4.7228507504110226E-4]:2.393289155712E-1)[&rate=4.7228507504110226E-4]:6.047195597609E-1)[&rate=4.7228507504110226E-4]:7.082187598249E-1,38[&rate=4.7228507504110226E-4]:1.236066534626E0)[&rate=4.7228507504110226E-4]:3.413197635361E-1,14[&rate=4.7228507504110226E-4]:2.689715065285E0)[&rate=4.7228507504110226E-4]:1.505504420856E-1)[&rate=4.7228507504110226E-4]:9.948487511002E-2,61[&rate=4.7228507504110226E-4]:9.744760355984E-1)[&rate=4.7228507504110226E-4]:1.89379351516E-2,62[&rate=4.7228507504110226E-4]:9.305724406954E-1)[&rate=4.7228507504110226E-4]:8.094857712826E-2);
tree STATE_3762000 [&joint=-18036.64566794594,lnP=-18036.64566794594] = [&R] (((29[&rate=5.818487111327155E-4]:7.219542414596E-1,(((33[&rate=5.818487111327155E-4]:4.670027943997E-1,36[&rate=5.818487111327155E-4]:5.025219200826E-1)[&rate=5.818487111327155E-4]:2.050642158052E-1,35[&rate=5.818487111327155E-4]:6.857282123905E-1)[&rate=5.818487111327155E-4]:1.10370275459E-1,((37[&rate=5.818487111327155E-4]:1.173221921051E-1,31[&rate=5.818487111327155E-4]:1.173221921051E-1)[&rate=5.818487111327155E-4]:5.195377415007E-2,32[&rate=5.818487111327155E-4]:2.539754198072E-1)[&rate=5.818487111327155E-4]:5.53052029791E-1)[&rate=5.818487111327155E-4]:5.427105415643E-2)[&rate=5.818487111327155E-4]:8.651875943752E-2,((61[&rate=5.818487111327155E-4]:7.153586568417E-1,(14[&rate=5.818487111327155E-4]:2.559426938065E0,((((((((43[&rate=5.818487111327155E-4]:3.903545910719E-1,44[&rate=5.818487111327155E-4]:3.876148650446E-1)[&rate=5.818487111327155E-4]:1.399979275158E-1,((48[&rate=5.818487111327155E-4]:2.275166286323E-1,50[&rate=5.818487111327155E-4]:1.453248478105E-1)[&rate=5.818487111327155E-4]:4.55848289239E-2,45[&rate=5.818487111327155E-4]:2.703617315289E-1)[&rate=5.818487111327155E-4]:2.791688692505E-1)[&rate=5.818487111327155E-4]:2.419363435169E-1,(51[&rate=5.818487111327155E-4]:6.60072990964E-1,(17[&rate=5.818487111327155E-4]:6.711022772628E-1,11[&rate=5.818487111327155E-4]:6.327461128791E-1)[&rate=5.818487111327155E-4]:1.095186589068E-1)[&rate=5.818487111327155E-4]:5.194189853782E-2)[&rate=5.818487111327155E-4]:2.565079051289E-1,(((40[&rate=5.818487111327155E-4]:4.785646627106E-1,(42[&rate=5.818487111327155E-4]:3.869903308566E-1,(47[&rate=5.818487111327155E-4]:3.181540654863E-1,54[&rate=5.818487111327155E-4]:4.934965312397E-1)[&rate=5.818487111327155E-4]:8.527462153463E-2)[&rate=5.818487111327155E-4]:9.157433185404E-2)[&rate=5.818487111327155E-4]:1.645232210599E-1,52[&rate=5.818487111327155E-4]:5.828139111678E-1)[&rate=5.818487111327155E-4]:8.860379478257E-2,(63[&rate=5.818487111327155E-4]:4.089501833829E-1,58[&rate=5.818487111327155E-4]:4.062104573556E-1)[&rate=5.818487111327155E-4]:3.008236869511E-1)[&rate=5.818487111327155E-4]:2.971050886804E-1)[&rate=5.818487111327155E-4]:5.090163304354E-2,((46[&rate=5.818487111327155E-4]:3.762558435553E-1,41[&rate=5.818487111327155E-4]:3.543380353362E-1)[&rate=5.818487111327155E-4]:5.079487396565E-1,(((15[&rate=5.818487111327155E-4]:3.311449008444E-1,12[&rate=5.818487111327155E-4]:2.927887364607E-1)[&rate=5.818487111327155E-4]:3.903629813084E-1,(((4[&rate=5.818487111327155E-4]:1.800741798314E-1,27[&rate=5.818487111327155E-4]:3.526769195574E-1)[&rate=5.818487111327155E-4]:2.639226776219E-1,49[&rate=5.818487111327155E-4]:5.015311040284E-1)[&rate=5.818487111327155E-4]:5.71102445182E-2,8[&rate=5.818487111327155E-4]:5.504221704646E-1)[&rate=5.818487111327155E-4]:1.245103692224E-1)[&rate=5.818487111327155E-4]:2.700735370035E-2,53[&rate=5.818487111327155E-4]:7.12898797497E-1)[&rate=5.818487111327155E-4]:1.795249637971E-1)[&rate=5.818487111327155E-4]:2.119321732297E-1)[&rate=5.818487111327155E-4]:1.33694084064E-1,(((39[&rate=5.818487111327155E-4]:3.367682482552E-2,(57[&rate=5.818487111327155E-4]:7.851632541951E-1,(59[&rate=5.818487111327155E-4]:5.420893107179E-1,(60[&rate=5.818487111327155E-4]:5.410639232265E-1,56[&rate=5.818487111327155E-4]:5.383241971989E-1)[&rate=5.818487111327155E-4]:6.504839546298E-3)[&rate=5.818487111327155E-4]:2.375944914222E-1)[&rate=5.818487111327155E-4]:4.950889130963E-1)[&rate=5.818487111327155E-4]:2.782850820294E-3,(((26[&rate=5.818487111327155E-4]:6.58382118528E-1,19[&rate=5.818487111327155E-4]:6.337245842816E-1)[&rate=5.818487111327155E-4]:1.484320719844E-1,1[&rate=5.818487111327155E-4]:2.051282064949E-2)[&rate=5.818487111327155E-4]:7.317687294889E-2,22[&rate=5.818487111327155E-4]:8.745116114066E-1)[&rate=5.818487111327155E-4]:3.235918998556E-1)[&rate=5.818487111327155E-4]:9.946296409435E-2,((55[&rate=5.818487111327155E-4]:5.655813181264E-1,10[&rate=5.818487111327155E-4]:5.847594003181E-1)[&rate=5.818487111327155E-4]:2.855537457045E-2,(21[&rate=5.818487111327155E-4]:6.347978624512E-1,(18[&rate=5.818487111327155E-4]:3.009990382719E-1,23[&rate=5.818487111327155E-4]:3.201771204636E-1)[&rate=5.818487111327155E-4]:3.255796460972E-1)[&rate=5.818487111327155E-4]:6.344841928656E-2)[&rate=5.818487111327155E-4]:5.883612895091E-1)[&rate=5.818487111327155E-4]:2.541505008043E-2)[&rate=5.818487111327155E-4]:2.277796847406E-1,((13[&rate=5.818487111327155E-4]:2.395902100362E-1,9[&rate=5.818487111327155E-4]:2.012340456528E-1)[&rate=5.818487111327155E-4]:4.532119996235E-1,((3[&rate=5.818487111327155E-4]:2.003073268441E-1,16[&rate=5.818487111327155E-4]:3.153758199947E-1)[&rate=5.818487111327155E-4]:3.508639185504E-1,5[&rate=5.818487111327155E-4]:6.03226039915E-1)[&rate=5.818487111327155E-4]:3.478164919695E-2)[&rate=5.818487111327155E-4]:8.004247539424E-1)[&rate=5.818487111327155E-4]:6.85536034802E-1,38[&rate=5.818487111327155E-4]:1.069173957308E0)[&rate=5.818487111327155E-4]:3.779242136337E-1)[&rate=5.818487111327155E-4]:1.212060656585E-1)[&rate=5.818487111327155E-4]:1.668720709188E-1,34[&rate=5.818487111327155E-4]:6.909738971594E-1)[&rate=5.818487111327155E-4]:4.646085237161E-2)[&rate=5.818487111327155E-4]:9.322782962836E-3,((30[&rate=5.818487111327155E-4]:5.982273179627E-1,62[&rate=5.818487111327155E-4]:6.55604367143E-1)[&rate=5.818487111327155E-4]:3.788181214342E-2,(2[&rate=5.818487111327155E-4]:8.555914502907E-1,((((6[&rate=5.818487111327155E-4]:2.395823650052E-1,7[&rate=5.818487111327155E-4]:2.395823650052E-1)[&rate=5.818487111327155E-4]:6.751597914098E-2,24[&rate=5.818487111327155E-4]:4.139476592147E-1)[&rate=5.818487111327155E-4]:1.30890075608E-1,28[&rate=5.818487111327155E-4]:5.886733512611E-1)[&rate=5.818487111327155E-4]:8.254195704029E-2,(20[&rate=5.818487111327155E-4]:3.087688197354E-1,25[&rate=5.818487111327155E-4]:3.252071758997E-1)[&rate=5.818487111327155E-4]:3.07651968018E-1)[&rate=5.818487111327155E-4]:4.117734022634E-1)[&rate=5.818487111327155E-4]:1.737243482645E0)[&rate=5.818487111327155E-4]:1.816866537539E-1);
tree STATE_3764000 [&joint=-18008.106611036193,lnP=-18008.106611036193] = [&R] ((((33[&rate=6.242544468231208E-4]:6.887227427971E-1,36[&rate=6.242544468231208E-4]:7.2424186848E-1)[&rate=6.242544468231208E-4]:5.342627894818E-2,((37[&rate=6.242544468231208E-4]:5.560814494141E-2,31[&rate=6.242544468231208E-4]:5.560814494141E-2)[&rate=6.242544468231208E-4]:4.051615331027E-1,32[&rate=6.242544468231208E-4]:5.454691315962E-1)[&rate=6.242544468231208E-4]:2.212700540835E-1)[&rate=6.242544468231208E-4]:4.915336810797E-2,35[&rate=6.242544468231208E-4]:8.049635920389E-1)[&rate=6.242544468231208E-4]:7.088473890307E-2,(((34[&rate=6.242544468231208E-4]:6.079756869549E-1,29[&rate=6.242544468231208E-4]:6.790139383211E-1)[&rate=6.242544468231208E-4]:1.43485382621E-2,61[&rate=6.242544468231208E-4]:8.135810558181E-1)[&rate=6.242544468231208E-4]:3.750491024562E-2,(((14[&rate=6.242544468231208E-4]:2.726954678739E0,30[&rate=6.242544468231208E-4]:6.414617526217E-1)[&rate=6.242544468231208E-4]:4.828082534731E-2,((2[&rate=6.242544468231208E-4]:6.509243942429E-1,((28[&rate=6.242544468231208E-4]:6.108840131706E-1,((6[&rate=6.242544468231208E-4]:1.822069751066E-1,7[&rate=6.242544468231208E-4]:1.822069751066E-1)[&rate=6.242544468231208E-4]:1.511945896754E-1,24[&rate=6.242544468231208E-4]:4.402508798505E-1)[&rate=6.242544468231208E-4]:1.267975168817E-1)[&rate=6.242544468231208E-4]:8.782686791384E-3,(20[&rate=6.242544468231208E-4]:3.439018216957E-1,25[&rate=6.242544468231208E-4]:3.603401778601E-1)[&rate=6.242544468231208E-4]:2.209703577182E-1)[&rate=6.242544468231208E-4]:2.586549545549E-1)[&rate=6.242544468231208E-4]:1.900638282745E0,62[&rate=6.242544468231208E-4]:6.522139233385E-1)[&rate=6.242544468231208E-4]:9.490570381085E-2)[&rate=6.242544468231208E-4]:7.926469549278E-3,((((((((55[&rate=6.242544468231208E-4]:4.528379810396E-1,10[&rate=6.242544468231208E-4]:4.720160632313E-1)[&rate=6.242544468231208E-4]:8.195295013695E-2,(21[&rate=6.242544468231208E-4]:5.824374216236E-1,(18[&rate=6.242544468231208E-4]:4.368214515131E-1,23[&rate=6.242544468231208E-4]:4.559995337048E-1)[&rate=6.242544468231208E-4]:1.373967920284E-1)[&rate=6.242544468231208E-4]:5.64630985939E-2)[&rate=6.242544468231208E-4]:5.916892931576E-1,(((26[&rate=6.242544468231208E-4]:8.002808880339E-1,19[&rate=6.242544468231208E-4]:7.756233537875E-1)[&rate=6.242544468231208E-4]:9.176926796819E-2,1[&rate=6.242544468231208E-4]:1.057487861392E-1)[&rate=6.242544468231208E-4]:8.895054224799E-2,22[&rate=6.242544468231208E-4]:9.755212461954E-1)[&rate=6.242544468231208E-4]:2.660274712893E-1)[&rate=6.242544468231208E-4]:5.612442710489E-2,39[&rate=6.242544468231208E-4]:1.360293089733E-1)[&rate=6.242544468231208E-4]:8.611404020052E-2,(57[&rate=6.242544468231208E-4]:5.831763321332E-1,(59[&rate=6.242544468231208E-4]:5.183591706063E-1,(56[&rate=6.242544468231208E-4]:5.171512709998E-1,60[&rate=6.242544468231208E-4]:5.198909970274E-1)[&rate=6.242544468231208E-4]:3.947625633876E-3)[&rate=6.242544468231208E-4]:5.933770947196E-2)[&rate=6.242544468231208E-4]:8.855423595064E-1)[&rate=6.242544468231208E-4]:3.887584348508E-3,(((((45[&rate=6.242544468231208E-4]:4.006655634496E-1,((48[&rate=6.242544468231208E-4]:3.357492750893E-1,50[&rate=6.242544468231208E-4]:2.535574942674E-1)[&rate=6.242544468231208E-4]:2.752267126877E-2,43[&rate=6.242544468231208E-4]:3.41354138139E-1)[&rate=6.242544468231208E-4]:4.01333431189E-2)[&rate=6.242544468231208E-4]:8.839834557508E-2,44[&rate=6.242544468231208E-4]:4.671461008056E-1)[&rate=6.242544468231208E-4]:3.141170165281E-1,(51[&rate=6.242544468231208E-4]:6.061632612102E-1,(17[&rate=6.242544468231208E-4]:3.654053841723E-1,11[&rate=6.242544468231208E-4]:3.270492197886E-1)[&rate=6.242544468231208E-4]:3.613058222435E-1)[&rate=6.242544468231208E-4]:1.175656095481E-1)[&rate=6.242544468231208E-4]:9.287071719821E-2,(((40[&rate=6.242544468231208E-4]:4.130449044003E-1,(54[&rate=6.242544468231208E-4]:4.297976118054E-1,(42[&rate=6.242544468231208E-4]:9.838421619568E-2,47[&rate=6.242544468231208E-4]:1.148225723601E-1)[&rate=6.242544468231208E-4]:1.39632573692E-1)[&rate=6.242544468231208E-4]:1.750281145126E-1)[&rate=6.242544468231208E-4]:1.7783800534E-1,52[&rate=6.242544468231208E-4]:5.306089371375E-1)[&rate=6.242544468231208E-4]:7.559288774372E-2,(63[&rate=6.242544468231208E-4]:1.67030152151E-1,58[&rate=6.242544468231208E-4]:1.642904261237E-1)[&rate=6.242544468231208E-4]:4.775278371139E-1)[&rate=6.242544468231208E-4]:2.103977630753E-1)[&rate=6.242544468231208E-4]:2.151259301654E-1,((46[&rate=6.242544468231208E-4]:8.531012146148E-1,41[&rate=6.242544468231208E-4]:8.311834063957E-1)[&rate=6.242544468231208E-4]:1.01911746698E-1,(((53[&rate=6.242544468231208E-4]:6.902875632374E-1,((4[&rate=6.242544468231208E-4]:2.003789580733E-1,27[&rate=6.242544468231208E-4]:3.729816977993E-1)[&rate=6.242544468231208E-4]:1.732272683011E-1,(15[&rate=6.242544468231208E-4]:3.241009321948E-1,12[&rate=6.242544468231208E-4]:2.857447678112E-1)[&rate=6.242544468231208E-4]:1.453957051384E-1)[&rate=6.242544468231208E-4]:2.564073642602E-1)[&rate=6.242544468231208E-4]:1.09301447462E-2,8[&rate=6.242544468231208E-4]:6.902588038739E-1)[&rate=6.242544468231208E-4]:8.37079093652E-2,49[&rate=6.242544468231208E-4]:7.821858913212E-1)[&rate=6.242544468231208E-4]:1.783065220463E-1)[&rate=6.242544468231208E-4]:1.534248855763E-1)[&rate=6.242544468231208E-4]:1.860862373181E-1)[&rate=6.242544468231208E-4]:3.802085303249E-2,((5[&rate=6.242544468231208E-4]:5.982010064308E-1,(13[&rate=6.242544468231208E-4]:4.201066752061E-1,9[&rate=6.242544468231208E-4]:3.817505108226E-1)[&rate=6.242544468231208E-4]:2.328888517726E-1)[&rate=6.242544468231208E-4]:9.803580376394E-2,(3[&rate=6.242544468231208E-4]:2.635411377779E-1,16[&rate=6.242544468231208E-4]:3.786096309285E-1)[&rate=6.242544468231208E-4]:3.806408778964E-1)[&rate=6.242544468231208E-4]:6.171300448531E-1)[&rate=6.242544468231208E-4]:1.090487214619E0,38[&rate=6.242544468231208E-4]:1.349059549119E0)[&rate=6.242544468231208E-4]:3.217736573927E-1)[&rate=6.242544468231208E-4]:3.319833931055E-2)[&rate=6.242544468231208E-4]:1.656564356687E-2);
tree STATE_3766000 [&joint=-18001.19255016063,lnP=-18001.19255016063] = [&R] ((((((30[&rate=5.54775413820973E-4]:6.097889449474E-1,33[&rate=5.54775413820973E-4]:7.24543043308E-1)[&rate=5.54775413820973E-4]:5.177274940663E-2,36[&rate=5.54775413820973E-4]:8.118349183975E-1)[&rate=5.54775413820973E-4]:3.590878613042E-2,35[&rate=5.54775413820973E-4]:8.258857810307E-1)[&rate=5.54775413820973E-4]:7.060039182697E-3,((37[&rate=5.54775413820973E-4]:2.516815607895E-1,31[&rate=5.54775413820973E-4]:2.516815607895E-1)[&rate=5.54775413820973E-4]:3.443518402818E-1,32[&rate=5.54775413820973E-4]:6.807328546233E-1)[&rate=5.54775413820973E-4]:1.631419273388E-1)[&rate=5.54775413820973E-4]:8.774096311563E-2,(((((((((((44[&rate=5.54775413820973E-4]:4.051533911559E-1,43[&rate=5.54775413820973E-4]:4.078931171833E-1)[&rate=5.54775413820973E-4]:8.311538263035E-2,(45[&rate=5.54775413820973E-4]:4.262915864403E-1,(48[&rate=5.54775413820973E-4]:3.574792153324E-1,50[&rate=5.54775413820973E-4]:2.752874345105E-1)[&rate=5.54775413820973E-4]:7.155209713532E-2)[&rate=5.54775413820973E-4]:8.389499556503E-2)[&rate=5.54775413820973E-4]:1.55752308061E-1,(17[&rate=5.54775413820973E-4]:3.959198197757E-1,11[&rate=5.54775413820973E-4]:3.57563655392E-1)[&rate=5.54775413820973E-4]:3.111149607018E-1)[&rate=5.54775413820973E-4]:7.309808440093E-2,51[&rate=5.54775413820973E-4]:6.595849196728E-1)[&rate=5.54775413820973E-4]:2.577972777584E-1,((63[&rate=5.54775413820973E-4]:3.20489580966E-1,58[&rate=5.54775413820973E-4]:3.177498549387E-1)[&rate=5.54775413820973E-4]:4.794065308137E-1,(52[&rate=5.54775413820973E-4]:4.968231705886E-1,((40[&rate=5.54775413820973E-4]:4.776696825495E-1,47[&rate=5.54775413820973E-4]:4.941080387138E-1)[&rate=5.54775413820973E-4]:1.852232875291E-2,(54[&rate=5.54775413820973E-4]:4.611208694074E-1,42[&rate=5.54775413820973E-4]:2.693400474896E-1)[&rate=5.54775413820973E-4]:2.268519638128E-1)[&rate=5.54775413820973E-4]:6.090513188903E-2)[&rate=5.54775413820973E-4]:2.647167768074E-1)[&rate=5.54775413820973E-4]:1.558422500352E-1)[&rate=5.54775413820973E-4]:9.021358282739E-2,(((15[&rate=5.54775413820973E-4]:4.385797686264E-1,12[&rate=5.54775413820973E-4]:4.002236042427E-1)[&rate=5.54775413820973E-4]:2.632173116915E-1,(46[&rate=5.54775413820973E-4]:6.168545243512E-1,41[&rate=5.54775413820973E-4]:5.949367161321E-1)[&rate=5.54775413820973E-4]:4.110693952827E-2)[&rate=5.54775413820973E-4]:1.113812124162E-2,(((4[&rate=5.54775413820973E-4]:1.092753888743E-1,27[&rate=5.54775413820973E-4]:2.818781286003E-1)[&rate=5.54775413820973E-4]:2.911729436491E-1,53[&rate=5.54775413820973E-4]:4.607223051262E-1)[&rate=5.54775413820973E-4]:1.458670081618E-1,(49[&rate=5.54775413820973E-4]:3.826165026983E-1,8[&rate=5.54775413820973E-4]:3.743973246162E-1)[&rate=5.54775413820973E-4]:2.21233084562E-1)[&rate=5.54775413820973E-4]:7.072944991546E-2)[&rate=5.54775413820973E-4]:4.152085239047E-1)[&rate=5.54775413820973E-4]:1.512886472213E-1,(39[&rate=5.54775413820973E-4]:1.162345738503E-1,(((55[&rate=5.54775413820973E-4]:4.245639824188E-1,10[&rate=5.54775413820973E-4]:4.437420646105E-1)[&rate=5.54775413820973E-4]:2.089426147033E-1,(21[&rate=5.54775413820973E-4]:7.143251135906E-1,(18[&rate=5.54775413820973E-4]:5.206189113865E-1,23[&rate=5.54775413820973E-4]:5.397969935782E-1)[&rate=5.54775413820973E-4]:1.85487024122E-1)[&rate=5.54775413820973E-4]:2.329107257251E-2)[&rate=5.54775413820973E-4]:4.70190115599E-1,(((26[&rate=5.54775413820973E-4]:6.607776861415E-1,19[&rate=5.54775413820973E-4]:6.361201518951E-1)[&rate=5.54775413820973E-4]:5.820499989445E-2,22[&rate=5.54775413820973E-4]:7.135032339813E-1)[&rate=5.54775413820973E-4]:1.996747937952E-1,1[&rate=5.54775413820973E-4]:1.323561099682E-1)[&rate=5.54775413820973E-4]:3.055871780953E-1)[&rate=5.54775413820973E-4]:5.911320359485E-2)[&rate=5.54775413820973E-4]:5.086903171193E-2)[&rate=5.54775413820973E-4]:1.591296236113E-1,(57[&rate=5.54775413820973E-4]:7.408642876001E-1,((60[&rate=5.54775413820973E-4]:5.252675547399E-1,59[&rate=5.54775413820973E-4]:5.19788102685E-1)[&rate=5.54775413820973E-4]:2.115720790416E-2,56[&rate=5.54775413820973E-4]:5.436850366165E-1)[&rate=5.54775413820973E-4]:1.94439524956E-1)[&rate=5.54775413820973E-4]:8.319442840392E-1)[&rate=5.54775413820973E-4]:2.418029850009E-1,((5[&rate=5.54775413820973E-4]:5.711727149069E-1,(13[&rate=5.54775413820973E-4]:3.92058027857E-1,9[&rate=5.54775413820973E-4]:3.537018634736E-1)[&rate=5.54775413820973E-4]:2.339092075977E-1)[&rate=5.54775413820973E-4]:2.008915419346E-1,(3[&rate=5.54775413820973E-4]:5.238159481212E-1,16[&rate=5.54775413820973E-4]:6.388844412718E-1)[&rate=5.54775413820973E-4]:1.961935141998E-1)[&rate=5.54775413820973E-4]:8.452870258261E-1)[&rate=5.54775413820973E-4]:8.057697451811E-1,38[&rate=5.54775413820973E-4]:1.368326507301E0)[&rate=5.54775413820973E-4]:3.207394478492E-1,(34[&rate=5.54775413820973E-4]:5.188354157011E-1,14[&rate=5.54775413820973E-4]:2.675366593185E0)[&rate=5.54775413820973E-4]:1.260281290887E-1)[&rate=5.54775413820973E-4]:7.636968662678E-2)[&rate=5.54775413820973E-4]:1.324927183068E-2,(((2[&rate=5.54775413820973E-4]:6.196541944928E-1,((((6[&rate=5.54775413820973E-4]:1.443467299912E-1,7[&rate=5.54775413820973E-4]:1.443467299912E-1)[&rate=5.54775413820973E-4]:2.683080785795E-1,24[&rate=5.54775413820973E-4]:5.195041236393E-1)[&rate=5.54775413820973E-4]:1.575079411684E-1,(20[&rate=5.54775413820973E-4]:2.570715094735E-1,25[&rate=5.54775413820973E-4]:2.735098656379E-1)[&rate=5.54775413820973E-4]:4.089816512245E-1)[&rate=5.54775413820973E-4]:5.901569301973E-3,28[&rate=5.54775413820973E-4]:7.26749250548E-1)[&rate=5.54775413820973E-4]:1.203022042188E-1)[&rate=5.54775413820973E-4]:1.937466334828E0,62[&rate=5.54775413820973E-4]:6.577717756714E-1)[&rate=5.54775413820973E-4]:1.477812811169E-1,(29[&rate=5.54775413820973E-4]:6.993458547465E-1,61[&rate=5.54775413820973E-4]:8.195644339814E-1)[&rate=5.54775413820973E-4]:4.883015286143E-2)[&rate=5.54775413820973E-4]:5.734474700549E-2);
tree STATE_3768000 [&joint=-18015.7062132795,lnP=-18015.7062132795] = [&R] (((29[&rate=5.221233792591178E-4]:7.265981389184E-1,((35[&rate=5.221233792591178E-4]:8.128570432194E-1,((37[&rate=5.221233792591178E-4]:3.116342232522E-1,31[&rate=5.221233792591178E-4]:3.116342232522E-1)[&rate=5.221233792591178E-4]:3.127989740944E-1,32[&rate=5.221233792591178E-4]:7.091326508986E-1)[&rate=5.221233792591178E-4]:1.146533540695E-1)[&rate=5.221233792591178E-4]:5.481891443635E-3,((((((((55[&rate=5.221233792591178E-4]:3.637895923371E-1,10[&rate=5.221233792591178E-4]:3.829676745289E-1)[&rate=5.221233792591178E-4]:4.630050270173E-1,(21[&rate=5.221233792591178E-4]:7.78572705469E-1,(18[&rate=5.221233792591178E-4]:5.845962887381E-1,23[&rate=5.221233792591178E-4]:6.037743709299E-1)[&rate=5.221233792591178E-4]:1.857572386488E-1)[&rate=5.221233792591178E-4]:1.523315029264E-1)[&rate=5.221233792591178E-4]:2.377633610257E-1,((((19[&rate=5.221233792591178E-4]:5.484211808872E-1,26[&rate=5.221233792591178E-4]:5.730787151337E-1)[&rate=5.221233792591178E-4]:2.598295559718E-1,1[&rate=5.221233792591178E-4]:4.660690124255E-2)[&rate=5.221233792591178E-4]:4.906807550495E-2,22[&rate=5.221233792591178E-4]:8.764968945557E-1)[&rate=5.221233792591178E-4]:3.005337762318E-1,39[&rate=5.221233792591178E-4]:1.538683517112E-2)[&rate=5.221233792591178E-4]:2.595802743222E-3)[&rate=5.221233792591178E-4]:2.376425287295E-1,(57[&rate=5.221233792591178E-4]:8.413382372373E-1,((56[&rate=5.221233792591178E-4]:5.734376829224E-1,60[&rate=5.221233792591178E-4]:5.7617740895E-1)[&rate=5.221233792591178E-4]:9.197661865176E-2,59[&rate=5.221233792591178E-4]:6.626745755468E-1)[&rate=5.221233792591178E-4]:1.731842096355E-1)[&rate=5.221233792591178E-4]:6.608622718724E-1)[&rate=5.221233792591178E-4]:2.025163854421E-2,((((51[&rate=5.221233792591178E-4]:5.667573887825E-1,(17[&rate=5.221233792591178E-4]:5.232756167403E-1,11[&rate=5.221233792591178E-4]:4.849194523566E-1)[&rate=5.221233792591178E-4]:1.640297172477E-1)[&rate=5.221233792591178E-4]:6.802950862416E-3,((44[&rate=5.221233792591178E-4]:5.119736205517E-1,43[&rate=5.221233792591178E-4]:5.147133465791E-1)[&rate=5.221233792591178E-4]:1.586966248868E-2,(45[&rate=5.221233792591178E-4]:3.808002903385E-1,(48[&rate=5.221233792591178E-4]:3.47462665707E-1,50[&rate=5.221233792591178E-4]:2.652708848852E-1)[&rate=5.221233792591178E-4]:3.607735065884E-2)[&rate=5.221233792591178E-4]:1.68960800921E-1)[&rate=5.221233792591178E-4]:1.032513031799E-1)[&rate=5.221233792591178E-4]:1.860244970068E-1,(((((54[&rate=5.221233792591178E-4]:4.821032437475E-1,42[&rate=5.221233792591178E-4]:2.903224218297E-1)[&rate=5.221233792591178E-4]:1.544067263349E-1,47[&rate=5.221233792591178E-4]:4.61167504329E-1)[&rate=5.221233792591178E-4]:7.51394489369E-2,40[&rate=5.221233792591178E-4]:5.198685971016E-1)[&rate=5.221233792591178E-4]:2.234198986883E-1,(63[&rate=5.221233792591178E-4]:2.921650150287E-1,58[&rate=5.221233792591178E-4]:2.894252890014E-1)[&rate=5.221233792591178E-4]:4.29205672542E-1)[&rate=5.221233792591178E-4]:7.527746681981E-2,52[&rate=5.221233792591178E-4]:7.582919900069E-1)[&rate=5.221233792591178E-4]:1.292846644847E-3)[&rate=5.221233792591178E-4]:3.74570633611E-1,((53[&rate=5.221233792591178E-4]:5.918566227399E-1,(41[&rate=5.221233792591178E-4]:3.891978292425E-1,46[&rate=5.221233792591178E-4]:4.111156374616E-1)[&rate=5.221233792591178E-4]:1.72521807196E-1)[&rate=5.221233792591178E-4]:3.050239159708E-1,(49[&rate=5.221233792591178E-4]:7.638112649457E-1,(((4[&rate=5.221233792591178E-4]:3.734493224383E-1,27[&rate=5.221233792591178E-4]:5.460520621643E-1)[&rate=5.221233792591178E-4]:1.585526158163E-1,8[&rate=5.221233792591178E-4]:5.813170067477E-1)[&rate=5.221233792591178E-4]:5.590642509091E-2,(15[&rate=5.221233792591178E-4]:2.789407461108E-1,12[&rate=5.221233792591178E-4]:2.405845817271E-1)[&rate=5.221233792591178E-4]:4.048580281936E-1)[&rate=5.221233792591178E-4]:1.18368655025E-1)[&rate=5.221233792591178E-4]:1.303295477374E-1)[&rate=5.221233792591178E-4]:3.222064384015E-1)[&rate=5.221233792591178E-4]:1.33502156843E-1)[&rate=5.221233792591178E-4]:1.25955337962E-1,(3[&rate=5.221233792591178E-4]:1.20189781959E0,(((13[&rate=5.221233792591178E-4]:6.269903703243E-1,9[&rate=5.221233792591178E-4]:5.886342059408E-1)[&rate=5.221233792591178E-4]:3.315307449043E-2,5[&rate=5.221233792591178E-4]:6.053489242669E-1)[&rate=5.221233792591178E-4]:1.525423107894E-2,16[&rate=5.221233792591178E-4]:6.83616853976E-1)[&rate=5.221233792591178E-4]:6.333494587646E-1)[&rate=5.221233792591178E-4]:1.971945975328E-1)[&rate=5.221233792591178E-4]:6.172371615888E-1,38[&rate=5.221233792591178E-4]:1.013589852684E0)[&rate=5.221233792591178E-4]:6.427085729205E-1,(33[&rate=5.221233792591178E-4]:6.154309445783E-1,36[&rate=5.221233792591178E-4]:6.509500702612E-1)[&rate=5.221233792591178E-4]:1.824574203929E-1)[&rate=5.221233792591178E-4]:6.789367506237E-3)[&rate=5.221233792591178E-4]:3.667450480166E-2)[&rate=5.221233792591178E-4]:2.8858782352E-2,(34[&rate=5.221233792591178E-4]:5.263088977095E-1,((((20[&rate=5.221233792591178E-4]:3.719011546345E-1,25[&rate=5.221233792591178E-4]:3.883395107989E-1)[&rate=5.221233792591178E-4]:4.785590904902E-1,(((6[&rate=5.221233792591178E-4]:3.223128317299E-1,7[&rate=5.221233792591178E-4]:3.223128317299E-1)[&rate=5.221233792591178E-4]:2.401557897884E-1,24[&rate=5.221233792591178E-4]:6.693179365868E-1)[&rate=5.221233792591178E-4]:6.102742009574E-2,28[&rate=5.221233792591178E-4]:7.74180973121E-1)[&rate=5.221233792591178E-4]:1.310737925518E-1)[&rate=5.221233792591178E-4]:4.726432931456E-1,2[&rate=5.221233792591178E-4]:1.150500798544E0)[&rate=5.221233792591178E-4]:1.394540753164E0,(62[&rate=5.221233792591178E-4]:6.309047988843E-1,14[&rate=5.221233792591178E-4]:2.659020675821E0)[&rate=5.221233792591178E-4]:1.478799917543E-2)[&rate=5.221233792591178E-4]:9.031400196275E-3)[&rate=5.221233792591178E-4]:1.581097721948E-1)[&rate=5.221233792591178E-4]:6.261515789887E-2,(30[&rate=5.221233792591178E-4]:7.171821171554E-1,61[&rate=5.221233792591178E-4]:8.374006963903E-1)[&rate=5.221233792591178E-4]:1.008899620139E-1);
tree STATE_3770000 [&joint=-18014.25377158284,lnP=-18014.25377158284] = [&R] (61[&rate=6.407810544654212E-4]:1.023883488908E0,((((((6[&rate=6.407810544654212E-4]:4.167802561304E-1,7[&rate=6.407810544654212E-4]:4.167802561304E-1)[&rate=6.407810544654212E-4]:3.646220289024E-1,24[&rate=6.407810544654212E-4]:8.882516001013E-1)[&rate=6.407810544654212E-4]:1.317337406485E-1,((2[&rate=6.407810544654212E-4]:3.939690469786E-1,28[&rate=6.407810544654212E-4]:6.213663072527E-1)[&rate=6.407810544654212E-4]:2.379912165019E-2,(20[&rate=6.407810544654212E-4]:3.375877073453E-1,25[&rate=6.407810544654212E-4]:3.540260635097E-1)[&rate=6.407810544654212E-4]:2.527832010095E-1)[&rate=6.407810544654212E-4]:4.186555282853E-1)[&rate=6.407810544654212E-4]:1.58199908349E0,62[&rate=6.407810544654212E-4]:5.190740267554E-1)[&rate=6.407810544654212E-4]:3.248722928837E-1,(34[&rate=6.407810544654212E-4]:3.15125041531E-1,14[&rate=6.407810544654212E-4]:2.471656219014E0)[&rate=6.407810544654212E-4]:4.004059775615E-1)[&rate=6.407810544654212E-4]:7.102026088693E-2,((((33[&rate=6.407810544654212E-4]:5.456698787259E-1,36[&rate=6.407810544654212E-4]:5.811890044088E-1)[&rate=6.407810544654212E-4]:2.162768003717E-1,(((((57[&rate=6.407810544654212E-4]:7.062083303959E-1,((59[&rate=6.407810544654212E-4]:5.933683453572E-1,60[&rate=6.407810544654212E-4]:5.988477974121E-1)[&rate=6.407810544654212E-4]:8.977014274269E-2,56[&rate=6.407810544654212E-4]:6.858782141272E-1)[&rate=6.407810544654212E-4]:1.759039024105E-2)[&rate=6.407810544654212E-4]:7.682951092282E-1,(39[&rate=6.407810544654212E-4]:4.779737524405E-3,((((19[&rate=6.407810544654212E-4]:5.742352470123E-1,26[&rate=6.407810544654212E-4]:5.988927812587E-1)[&rate=6.407810544654212E-4]:2.841887548665E-1,1[&rate=6.407810544654212E-4]:9.678016626229E-2)[&rate=6.407810544654212E-4]:9.970442626413E-2,22[&rate=6.407810544654212E-4]:9.773065103347E-1)[&rate=6.407810544654212E-4]:1.464052380699E-1,((55[&rate=6.407810544654212E-4]:5.341359447169E-1,10[&rate=6.407810544654212E-4]:5.533140269087E-1)[&rate=6.407810544654212E-4]:1.375971765096E-1,(21[&rate=6.407810544654212E-4]:5.615860757999E-1,(18[&rate=6.407810544654212E-4]:5.174149977212E-1,23[&rate=6.407810544654212E-4]:5.365930799129E-1)[&rate=6.407810544654212E-4]:3.595189999664E-2)[&rate=6.407810544654212E-4]:2.142566344675E-1)[&rate=6.407810544654212E-4]:3.369101340274E-1)[&rate=6.407810544654212E-4]:4.271182473623E-2)[&rate=6.407810544654212E-4]:2.231483596339E-1)[&rate=6.407810544654212E-4]:2.627454032603E-2,(((((45[&rate=6.407810544654212E-4]:5.280091926078E-1,(48[&rate=6.407810544654212E-4]:4.149916107829E-1,50[&rate=6.407810544654212E-4]:3.327998299611E-1)[&rate=6.407810544654212E-4]:1.157573078522E-1)[&rate=6.407810544654212E-4]:1.044437275493E-1,(44[&rate=6.407810544654212E-4]:4.053077251114E-1,43[&rate=6.407810544654212E-4]:4.080474511388E-1)[&rate=6.407810544654212E-4]:2.052273868266E-1)[&rate=6.407810544654212E-4]:1.341902269811E-1,((17[&rate=6.407810544654212E-4]:5.164106092508E-1,11[&rate=6.407810544654212E-4]:4.780544448671E-1)[&rate=6.407810544654212E-4]:1.981657355307E-1,51[&rate=6.407810544654212E-4]:5.94028399576E-1)[&rate=6.407810544654212E-4]:9.316269276769E-2)[&rate=6.407810544654212E-4]:1.822777429663E-1,(((63[&rate=6.407810544654212E-4]:3.932555792175E-1,58[&rate=6.407810544654212E-4]:3.905158531901E-1)[&rate=6.407810544654212E-4]:4.811597281698E-1,(54[&rate=6.407810544654212E-4]:6.021454399289E-1,((42[&rate=6.407810544654212E-4]:1.786888831446E-1,47[&rate=6.407810544654212E-4]:1.95127239309E-1)[&rate=6.407810544654212E-4]:1.948399700444E-1,40[&rate=6.407810544654212E-4]:3.73528853189E-1)[&rate=6.407810544654212E-4]:3.683576482219E-2)[&rate=6.407810544654212E-4]:4.859684975952E-1)[&rate=6.407810544654212E-4]:1.029342848467E-2,52[&rate=6.407810544654212E-4]:8.463525714883E-1)[&rate=6.407810544654212E-4]:2.311626382171E-2)[&rate=6.407810544654212E-4]:1.109932499336E-1,(49[&rate=6.407810544654212E-4]:8.305483500044E-1,(((15[&rate=6.407810544654212E-4]:5.799332523238E-1,12[&rate=6.407810544654212E-4]:5.415770879402E-1)[&rate=6.407810544654212E-4]:1.877846880676E-1,(41[&rate=6.407810544654212E-4]:3.492585572333E-1,46[&rate=6.407810544654212E-4]:3.711763654524E-1)[&rate=6.407810544654212E-4]:3.527059585007E-1)[&rate=6.407810544654212E-4]:9.987700783001E-2,(((4[&rate=6.407810544654212E-4]:3.395949086253E-1,27[&rate=6.407810544654212E-4]:5.121976483513E-1)[&rate=6.407810544654212E-4]:2.929506183701E-1,8[&rate=6.407810544654212E-4]:6.818605954885E-1)[&rate=6.407810544654212E-4]:8.872647139269E-2,53[&rate=6.407810544654212E-4]:7.815459709909E-1)[&rate=6.407810544654212E-4]:5.043253887454E-2)[&rate=6.407810544654212E-4]:1.309566166631E-3)[&rate=6.407810544654212E-4]:2.32105516061E-1)[&rate=6.407810544654212E-4]:2.655213741584E-1)[&rate=6.407810544654212E-4]:3.193517137767E-1,((5[&rate=6.407810544654212E-4]:8.209080123651E-1,(3[&rate=6.407810544654212E-4]:3.406060696268E-1,16[&rate=6.407810544654212E-4]:4.556745627774E-1)[&rate=6.407810544654212E-4]:4.282471482177E-1)[&rate=6.407810544654212E-4]:1.70566077728E-1,(13[&rate=6.407810544654212E-4]:4.336590279769E-1,9[&rate=6.407810544654212E-4]:3.953028635934E-1)[&rate=6.407810544654212E-4]:6.12609582664E-1)[&rate=6.407810544654212E-4]:6.313953296611E-1)[&rate=6.407810544654212E-4]:6.6088497527E-1,38[&rate=6.407810544654212E-4]:1.228959874476E0)[&rate=6.407810544654212E-4]:3.913968652547E-1)[&rate=6.407810544654212E-4]:3.258247546168E-2,(((37[&rate=6.407810544654212E-4]:4.063913530436E-1,31[&rate=6.407810544654212E-4]:4.063913530436E-1)[&rate=6.407810544654212E-4]:1.643259419167E-1,32[&rate=6.407810544654212E-4]:6.554167485124E-1)[&rate=6.407810544654212E-4]:1.629792456628E-1,35[&rate=6.407810544654212E-4]:8.074670324265E-1)[&rate=6.407810544654212E-4]:7.233243184599E-4)[&rate=6.407810544654212E-4]:9.379533589556E-2,(30[&rate=6.407810544654212E-4]:6.865196777091E-1,29[&rate=6.407810544654212E-4]:6.865196777091E-1)[&rate=6.407810544654212E-4]:8.705071438511E-2)[&rate=6.407810544654212E-4]:8.401913925146E-2)[&rate=6.407810544654212E-4]:4.607537832714E-2);
tree STATE_3772000 [&joint=-18016.12743985865,lnP=-18016.12743985865] = [&R] (61[&rate=4.694246279695531E-4]:1.076638543703E0,(((((((((((45[&rate=4.694246279695531E-4]:5.401456369535E-1,(48[&rate=4.694246279695531E-4]:2.94747116782E-1,50[&rate=4.694246279695531E-4]:2.125553359602E-1)[&rate=4.694246279695531E-4]:2.481382461989E-1)[&rate=4.694246279695531E-4]:1.227619352403E-1,(44[&rate=4.694246279695531E-4]:4.070579616517E-1,43[&rate=4.694246279695531E-4]:4.09797687679E-1)[&rate=4.694246279695531E-4]:2.33931802323E-1)[&rate=4.694246279695531E-4]:4.854367570513E-2,((17[&rate=4.694246279695531E-4]:4.7689057419E-1,11[&rate=4.694246279695531E-4]:4.385344098063E-1)[&rate=4.694246279695531E-4]:2.636721262616E-1,51[&rate=4.694246279695531E-4]:6.20014755246E-1)[&rate=4.694246279695531E-4]:1.198443785841E-2)[&rate=4.694246279695531E-4]:2.242909064809E-1,(((63[&rate=4.694246279695531E-4]:4.41842671216E-1,58[&rate=4.694246279695531E-4]:4.391029451886E-1)[&rate=4.694246279695531E-4]:3.516706377228E-1,52[&rate=4.694246279695531E-4]:7.551571445551E-1)[&rate=4.694246279695531E-4]:2.197041964074E-2,((40[&rate=4.694246279695531E-4]:2.930485168584E-1,42[&rate=4.694246279695531E-4]:2.930485168584E-1)[&rate=4.694246279695531E-4]:5.247547012453E-2,(54[&rate=4.694246279695531E-4]:2.910370366643E-1,47[&rate=4.694246279695531E-4]:1.156945709109E-1)[&rate=4.694246279695531E-4]:2.462677722364E-1)[&rate=4.694246279695531E-4]:4.918775498157E-1)[&rate=4.694246279695531E-4]:7.916253538942E-2)[&rate=4.694246279695531E-4]:3.076809515901E-1,(49[&rate=4.694246279695531E-4]:1.007458731241E0,((((4[&rate=4.694246279695531E-4]:4.064698023848E-2,27[&rate=4.694246279695531E-4]:2.132497199645E-1)[&rate=4.694246279695531E-4]:6.936050634788E-1,8[&rate=4.694246279695531E-4]:7.835671122104E-1)[&rate=4.694246279695531E-4]:7.08863652502E-2,((53[&rate=4.694246279695531E-4]:5.578529938493E-1,41[&rate=4.694246279695531E-4]:5.277160075479E-1)[&rate=4.694246279695531E-4]:7.533017694769E-3,46[&rate=4.694246279695531E-4]:5.571668334617E-1)[&rate=4.694246279695531E-4]:3.000263700262E-1)[&rate=4.694246279695531E-4]:4.840996917465E-3,(15[&rate=4.694246279695531E-4]:7.337616910659E-1,12[&rate=4.694246279695531E-4]:6.954055266822E-1)[&rate=4.694246279695531E-4]:1.721081257779E-1)[&rate=4.694246279695531E-4]:1.399450787808E-1)[&rate=4.694246279695531E-4]:2.387041007564E-1)[&rate=4.694246279695531E-4]:1.819800080611E-1,((57[&rate=4.694246279695531E-4]:6.560283111434E-1,(60[&rate=4.694246279695531E-4]:5.666145010989E-1,(59[&rate=4.694246279695531E-4]:4.870491353556E-1,56[&rate=4.694246279695531E-4]:4.897888613829E-1)[&rate=4.694246279695531E-4]:7.40859136884E-2)[&rate=4.694246279695531E-4]:8.941381004445E-2)[&rate=4.694246279695531E-4]:9.382570136833E-1,((((19[&rate=4.694246279695531E-4]:4.821621794463E-1,26[&rate=4.694246279695531E-4]:5.068197136927E-1)[&rate=4.694246279695531E-4]:4.70503807986E-1,1[&rate=4.694246279695531E-4]:1.910221518158E-1)[&rate=4.694246279695531E-4]:1.147436035596E-1,22[&rate=4.694246279695531E-4]:1.086587673184E0)[&rate=4.694246279695531E-4]:2.189505431057E-1,(39[&rate=4.694246279695531E-4]:1.993337230218E-2,((55[&rate=4.694246279695531E-4]:7.060680411367E-1,10[&rate=4.694246279695531E-4]:7.252461233284E-1)[&rate=4.694246279695531E-4]:1.627910488452E-1,(21[&rate=4.694246279695531E-4]:5.785617495562E-1,(18[&rate=4.694246279695531E-4]:3.952212585512E-1,23[&rate=4.694246279695531E-4]:4.143993407429E-1)[&rate=4.694246279695531E-4]:1.751213129229E-1)[&rate=4.694246279695531E-4]:3.944069294665E-1)[&rate=4.694246279695531E-4]:1.976496247861E-1)[&rate=4.694246279695531E-4]:1.239610083708E-1)[&rate=4.694246279695531E-4]:2.038156016879E-1)[&rate=4.694246279695531E-4]:6.460254957925E-3)[&rate=4.694246279695531E-4]:3.440579929506E-1,((5[&rate=4.694246279695531E-4]:8.818541922854E-1,(3[&rate=4.694246279695531E-4]:3.437613887847E-1,16[&rate=4.694246279695531E-4]:4.588298819353E-1)[&rate=4.694246279695531E-4]:4.860380089802E-1)[&rate=4.694246279695531E-4]:7.996955581553E-2,(13[&rate=4.694246279695531E-4]:4.716555400568E-1,9[&rate=4.694246279695531E-4]:4.332993756733E-1)[&rate=4.694246279695531E-4]:5.44962728592E-1)[&rate=4.694246279695531E-4]:7.857195506617E-1)[&rate=4.694246279695531E-4]:7.352263987608E-1,38[&rate=4.694246279695531E-4]:1.427975176975E0)[&rate=4.694246279695531E-4]:3.240028292441E-1,((37[&rate=4.694246279695531E-4]:5.119349090082E-1,31[&rate=4.694246279695531E-4]:5.119349090082E-1)[&rate=4.694246279695531E-4]:5.810125626892E-2,32[&rate=4.694246279695531E-4]:6.547356188292E-1)[&rate=4.694246279695531E-4]:2.634224906915E-1)[&rate=4.694246279695531E-4]:4.648135186512E-2,((33[&rate=4.694246279695531E-4]:5.597736307615E-1,36[&rate=4.694246279695531E-4]:5.952927564444E-1)[&rate=4.694246279695531E-4]:2.957488150365E-1,35[&rate=4.694246279695531E-4]:8.691836479836E-1)[&rate=4.694246279695531E-4]:8.452685165345E-2)[&rate=4.694246279695531E-4]:1.040275485962E-1,(((29[&rate=4.694246279695531E-4]:7.518317428687E-1,(14[&rate=4.694246279695531E-4]:2.780826422265E0,62[&rate=4.694246279695531E-4]:7.527105453277E-1)[&rate=4.694246279695531E-4]:5.64982467213E-2)[&rate=4.694246279695531E-4]:5.889152847013E-2,(34[&rate=4.694246279695531E-4]:6.288871231999E-1,(((6[&rate=4.694246279695531E-4]:2.675296314149E-1,7[&rate=4.694246279695531E-4]:2.675296314149E-1)[&rate=4.694246279695531E-4]:5.490205449087E-1,24[&rate=4.694246279695531E-4]:9.233994913921E-1)[&rate=4.694246279695531E-4]:5.331899188268E-2,((2[&rate=4.694246279695531E-4]:2.315192667039E-1,28[&rate=4.694246279695531E-4]:4.589165269779E-1)[&rate=4.694246279695531E-4]:5.101035949861E-1,(20[&rate=4.694246279695531E-4]:4.765525211288E-1,25[&rate=4.694246279695531E-4]:4.929908772932E-1)[&rate=4.694246279695531E-4]:4.376730802872E-1)[&rate=4.694246279695531E-4]:5.153397774912E-2)[&rate=4.694246279695531E-4]:1.863494337956E0)[&rate=4.694246279695531E-4]:1.107978967727E-1)[&rate=4.694246279695531E-4]:2.569791901352E-2,30[&rate=4.694246279695531E-4]:8.364211903523E-1)[&rate=4.694246279695531E-4]:9.290155733465E-2)[&rate=4.694246279695531E-4]:2.709721678082E-2);
tree STATE_3774000 [&joint=-18005.8954440087,lnP=-18005.8954440087] = [&R] ((((30[&rate=5.304324996979702E-4]:6.906341712053E-1,(((2[&rate=5.304324996979702E-4]:9.935807847964E-1,((20[&rate=5.304324996979702E-4]:6.004464492819E-1,25[&rate=5.304324996979702E-4]:6.168848054463E-1)[&rate=5.304324996979702E-4]:2.997360935909E-1,(((6[&rate=5.304324996979702E-4]:3.63643851174E-1,7[&rate=5.304324996979702E-4]:3.63643851174E-1)[&rate=5.304324996979702E-4]:2.459475072747E-1,24[&rate=5.304324996979702E-4]:7.164406735173E-1)[&rate=5.304324996979702E-4]:1.924553723299E-1,28[&rate=5.304324996979702E-4]:9.527316622856E-1)[&rate=5.304324996979702E-4]:2.245401135299E-3)[&rate=5.304324996979702E-4]:2.660009816496E-1)[&rate=5.304324996979702E-4]:1.479889843105E0,(62[&rate=5.304324996979702E-4]:5.637210145486E-1,29[&rate=5.304324996979702E-4]:5.063439653683E-1)[&rate=5.304324996979702E-4]:1.040085970394E-2)[&rate=5.304324996979702E-4]:1.085651779573E-1,14[&rate=5.304324996979702E-4]:2.710802929147E0)[&rate=5.304324996979702E-4]:6.532416817581E-2)[&rate=5.304324996979702E-4]:2.754269075892E-2,(34[&rate=5.304324996979702E-4]:6.454798658514E-1,61[&rate=5.304324996979702E-4]:8.367366964525E-1)[&rate=5.304324996979702E-4]:1.658744746674E-3)[&rate=5.304324996979702E-4]:1.34694177258E-1,(33[&rate=5.304324996979702E-4]:7.912743191012E-1,36[&rate=5.304324996979702E-4]:8.267934447841E-1)[&rate=5.304324996979702E-4]:1.763508184817E-1)[&rate=5.304324996979702E-4]:7.044959967942E-2,(35[&rate=5.304324996979702E-4]:8.422583838545E-1,(((37[&rate=5.304324996979702E-4]:4.875830634091E-1,31[&rate=5.304324996979702E-4]:4.875830634091E-1)[&rate=5.304324996979702E-4]:6.134213098075E-2,32[&rate=5.304324996979702E-4]:6.336246479419E-1)[&rate=5.304324996979702E-4]:1.96605352212E-1,((((((((19[&rate=5.304324996979702E-4]:5.033116709741E-1,26[&rate=5.304324996979702E-4]:5.279692052206E-1)[&rate=5.304324996979702E-4]:2.972043858355E-1,1[&rate=5.304324996979702E-4]:3.887222119311E-2)[&rate=5.304324996979702E-4]:2.173236541874E-1,22[&rate=5.304324996979702E-4]:1.037017793189E0)[&rate=5.304324996979702E-4]:2.29223320753E-1,39[&rate=5.304324996979702E-4]:1.045972783254E-1)[&rate=5.304324996979702E-4]:2.385896818234E-2,((55[&rate=5.304324996979702E-4]:4.6184426842E-1,10[&rate=5.304324996979702E-4]:4.810223506117E-1)[&rate=5.304324996979702E-4]:2.629743654582E-1,(21[&rate=5.304324996979702E-4]:6.113716291954E-1,(18[&rate=5.304324996979702E-4]:5.334547349738E-1,23[&rate=5.304324996979702E-4]:5.526328171655E-1)[&rate=5.304324996979702E-4]:6.969771613947E-2)[&rate=5.304324996979702E-4]:2.175565937237E-1)[&rate=5.304324996979702E-4]:4.502129550953E-1)[&rate=5.304324996979702E-4]:2.600948582889E-1,((((52[&rate=5.304324996979702E-4]:6.432021941382E-1,((63[&rate=5.304324996979702E-4]:2.47672490986E-1,58[&rate=5.304324996979702E-4]:2.449327649586E-1)[&rate=5.304324996979702E-4]:4.244724620401E-1,(47[&rate=5.304324996979702E-4]:3.834239954678E-1,(54[&rate=5.304324996979702E-4]:4.620869736727E-1,(40[&rate=5.304324996979702E-4]:2.532126999937E-1,42[&rate=5.304324996979702E-4]:2.532126999937E-1)[&rate=5.304324996979702E-4]:1.709345176119E-2)[&rate=5.304324996979702E-4]:9.667948754854E-2)[&rate=5.304324996979702E-4]:3.270771219417E-1)[&rate=5.304324996979702E-4]:9.413405495854E-3)[&rate=5.304324996979702E-4]:2.494168754026E-1,((17[&rate=5.304324996979702E-4]:4.667736559E-1,11[&rate=5.304324996979702E-4]:4.284174915163E-1)[&rate=5.304324996979702E-4]:3.218888462181E-1,(51[&rate=5.304324996979702E-4]:5.392779036857E-1,((45[&rate=5.304324996979702E-4]:4.74073948998E-1,(48[&rate=5.304324996979702E-4]:4.301616647644E-1,50[&rate=5.304324996979702E-4]:3.479698839425E-1)[&rate=5.304324996979702E-4]:4.6652010261E-2)[&rate=5.304324996979702E-4]:5.608530607923E-2,(44[&rate=5.304324996979702E-4]:2.266884342228E-1,43[&rate=5.304324996979702E-4]:2.294281602502E-1)[&rate=5.304324996979702E-4]:2.815530126353E-1)[&rate=5.304324996979702E-4]:8.8570703403E-2)[&rate=5.304324996979702E-4]:1.288366532268E-1)[&rate=5.304324996979702E-4]:2.245045126283E-1)[&rate=5.304324996979702E-4]:1.85677944195E-1,((((8[&rate=5.304324996979702E-4]:7.287245602317E-1,(4[&rate=5.304324996979702E-4]:4.253997848078E-1,27[&rate=5.304324996979702E-4]:5.980025245338E-1)[&rate=5.304324996979702E-4]:2.540097069307E-1)[&rate=5.304324996979702E-4]:1.226243140255E-2,(15[&rate=5.304324996979702E-4]:4.757114022928E-1,12[&rate=5.304324996979702E-4]:4.373552379091E-1)[&rate=5.304324996979702E-4]:3.118509318072E-1)[&rate=5.304324996979702E-4]:1.275152693419E-1,49[&rate=5.304324996979702E-4]:8.767214390582E-1)[&rate=5.304324996979702E-4]:6.258075895045E-2,(53[&rate=5.304324996979702E-4]:7.071463834462E-1,(41[&rate=5.304324996979702E-4]:4.101105442572E-1,46[&rate=5.304324996979702E-4]:4.320283524762E-1)[&rate=5.304324996979702E-4]:2.668988528876E-1)[&rate=5.304324996979702E-4]:2.3489554059E-1)[&rate=5.304324996979702E-4]:2.21186596549E-1)[&rate=5.304324996979702E-4]:1.000580319441E-1,(57[&rate=5.304324996979702E-4]:7.348995571184E-1,(60[&rate=5.304324996979702E-4]:6.454566433086E-1,(59[&rate=5.304324996979702E-4]:6.089692356469E-1,56[&rate=5.304324996979702E-4]:6.117089616743E-1)[&rate=5.304324996979702E-4]:3.10079556067E-2)[&rate=5.304324996979702E-4]:8.944291380982E-2)[&rate=5.304324996979702E-4]:6.982500091096E-1)[&rate=5.304324996979702E-4]:2.019768810345E-1)[&rate=5.304324996979702E-4]:1.623383380742E-1,((3[&rate=5.304324996979702E-4]:4.075079677029E-1,16[&rate=5.304324996979702E-4]:5.225764608535E-1)[&rate=5.304324996979702E-4]:2.275671135765E-1,(5[&rate=5.304324996979702E-4]:6.58057351092E-1,(13[&rate=5.304324996979702E-4]:4.898048190549E-1,9[&rate=5.304324996979702E-4]:4.514486546714E-1)[&rate=5.304324996979702E-4]:2.230470525849E-1)[&rate=5.304324996979702E-4]:2.90725247079E-2)[&rate=5.304324996979702E-4]:9.13074635564E-1)[&rate=5.304324996979702E-4]:4.6118827039E-1,38[&rate=5.304324996979702E-4]:1.006598261206E0)[&rate=5.304324996979702E-4]:6.574516356468E-1)[&rate=5.304324996979702E-4]:2.295734544936E-2)[&rate=5.304324996979702E-4]:2.094775555934E-1);
tree STATE_3776000 [&joint=-18007.80644435152,lnP=-18007.80644435152] = [&R] ((((30[&rate=4.797063654070331E-4]:7.764265737989E-1,(((29[&rate=4.797063654070331E-4]:4.916218384413E-1,34[&rate=4.797063654070331E-4]:4.205835870751E-1)[&rate=4.797063654070331E-4]:1.211682546855E-1,62[&rate=4.797063654070331E-4]:6.701671423071E-1)[&rate=4.797063654070331E-4]:3.341077033694E-3,(2[&rate=4.797063654070331E-4]:9.359843127538E-1,(((6[&rate=4.797063654070331E-4]:3.549243603504E-1,7[&rate=4.797063654070331E-4]:3.549243603504E-1)[&rate=4.797063654070331E-4]:1.425283792388E-1,24[&rate=4.797063654070331E-4]:6.043020546577E-1)[&rate=4.797063654070331E-4]:1.853233017435E-1,(28[&rate=4.797063654070331E-4]:5.669247779505E-1,(20[&rate=4.797063654070331E-4]:2.906146256495E-1,25[&rate=4.797063654070331E-4]:3.070529818139E-1)[&rate=4.797063654070331E-4]:2.215156317529E-1)[&rate=4.797063654070331E-4]:2.665361948891E-1)[&rate=4.797063654070331E-4]:3.299206001882E-1)[&rate=4.797063654070331E-4]:1.636872660236E0)[&rate=4.797063654070331E-4]:1.602954036384E-1)[&rate=4.797063654070331E-4]:3.318847453303E-2,(61[&rate=4.797063654070331E-4]:9.270379188264E-1,(14[&rate=4.797063654070331E-4]:2.77527839838E0,(((((((55[&rate=4.797063654070331E-4]:5.043337055134E-1,10[&rate=4.797063654070331E-4]:5.235117877052E-1)[&rate=4.797063654070331E-4]:1.590327900728E-1,(21[&rate=4.797063654070331E-4]:7.121802576591E-1,(18[&rate=4.797063654070331E-4]:4.745988498463E-1,23[&rate=4.797063654070331E-4]:4.93776932038E-1)[&rate=4.797063654070331E-4]:2.293622297307E-1)[&rate=4.797063654070331E-4]:5.529582696803E-2)[&rate=4.797063654070331E-4]:4.862319045062E-1,39[&rate=4.797063654070331E-4]:1.030230576267E-1)[&rate=4.797063654070331E-4]:6.304304253647E-2,(((19[&rate=4.797063654070331E-4]:6.719403597909E-1,26[&rate=4.797063654070331E-4]:6.965978940374E-1)[&rate=4.797063654070331E-4]:1.048478748402E-1,1[&rate=4.797063654070331E-4]:1.514439901468E-2)[&rate=4.797063654070331E-4]:1.736932169596E-1,22[&rate=4.797063654070331E-4]:9.696595337825E-1)[&rate=4.797063654070331E-4]:3.58050401997E-1)[&rate=4.797063654070331E-4]:2.45321589715E-1,((57[&rate=4.797063654070331E-4]:8.764444069741E-1,((60[&rate=4.797063654070331E-4]:4.364123228513E-1,56[&rate=4.797063654070331E-4]:4.336725968237E-1)[&rate=4.797063654070331E-4]:7.595049972698E-2,59[&rate=4.797063654070331E-4]:5.068833705233E-1)[&rate=4.797063654070331E-4]:3.640815843958E-1)[&rate=4.797063654070331E-4]:7.223645650125E-1,(((52[&rate=4.797063654070331E-4]:7.451304157606E-1,((17[&rate=4.797063654070331E-4]:5.780470436756E-1,11[&rate=4.797063654070331E-4]:5.396908792919E-1)[&rate=4.797063654070331E-4]:2.39165484896E-1,(51[&rate=4.797063654070331E-4]:6.861333835302E-1,((45[&rate=4.797063654070331E-4]:4.751550329369E-1,(48[&rate=4.797063654070331E-4]:2.889193609797E-1,50[&rate=4.797063654070331E-4]:2.067275801579E-1)[&rate=4.797063654070331E-4]:1.889753979846E-1)[&rate=4.797063654070331E-4]:1.075758047069E-1,(44[&rate=4.797063654070331E-4]:3.940382407587E-1,43[&rate=4.797063654070331E-4]:3.967779667861E-1)[&rate=4.797063654070331E-4]:1.66774788666E-1)[&rate=4.797063654070331E-4]:1.828546006809E-1)[&rate=4.797063654070331E-4]:1.053119983584E-2)[&rate=4.797063654070331E-4]:4.846583239454E-2)[&rate=4.797063654070331E-4]:2.600163111357E-1,(((40[&rate=4.797063654070331E-4]:4.288486176801E-1,(47[&rate=4.797063654070331E-4]:3.860770689341E-1,42[&rate=4.797063654070331E-4]:3.696387127697E-1)[&rate=4.797063654070331E-4]:5.920990491037E-2)[&rate=4.797063654070331E-4]:3.447832117339E-2,54[&rate=4.797063654070331E-4]:6.551077607712E-1)[&rate=4.797063654070331E-4]:4.425355135641E-1,(63[&rate=4.797063654070331E-4]:3.194265730718E-1,58[&rate=4.797063654070331E-4]:3.166868470445E-1)[&rate=4.797063654070331E-4]:5.645180711267E-1)[&rate=4.797063654070331E-4]:1.595582470815E-1)[&rate=4.797063654070331E-4]:1.147321374629E-1,(((46[&rate=4.797063654070331E-4]:5.005561130427E-1,(49[&rate=4.797063654070331E-4]:4.608401134159E-1,53[&rate=4.797063654070331E-4]:4.635798394434E-1)[&rate=4.797063654070331E-4]:4.51954516816E-2)[&rate=4.797063654070331E-4]:2.823200819597E-1,41[&rate=4.797063654070331E-4]:7.609583867834E-1)[&rate=4.797063654070331E-4]:2.987194425232E-1,((8[&rate=4.797063654070331E-4]:7.397938692857E-1,(4[&rate=4.797063654070331E-4]:3.111018488352E-1,27[&rate=4.797063654070331E-4]:4.837045885612E-1)[&rate=4.797063654070331E-4]:3.793769519574E-1)[&rate=4.797063654070331E-4]:8.610061962763E-2,(15[&rate=4.797063654070331E-4]:4.741250033404E-1,12[&rate=4.797063654070331E-4]:4.357688389567E-1)[&rate=4.797063654070331E-4]:3.983448280387E-1)[&rate=4.797063654070331E-4]:2.529614225849E-1)[&rate=4.797063654070331E-4]:1.149955556007E-1)[&rate=4.797063654070331E-4]:2.241355870793E-1)[&rate=4.797063654070331E-4]:5.915406035734E-2)[&rate=4.797063654070331E-4]:2.693048657362E-1,((3[&rate=4.797063654070331E-4]:6.42197237942E-1,16[&rate=4.797063654070331E-4]:7.572657310926E-1)[&rate=4.797063654070331E-4]:2.034512541607E-1,(5[&rate=4.797063654070331E-4]:7.684057563247E-1,(13[&rate=4.797063654070331E-4]:4.049163841463E-1,9[&rate=4.797063654070331E-4]:3.665602197628E-1)[&rate=4.797063654070331E-4]:4.182838927263E-1)[&rate=4.797063654070331E-4]:1.292975302985E-1)[&rate=4.797063654070331E-4]:8.323043374842E-1)[&rate=4.797063654070331E-4]:8.067514956066E-1,38[&rate=4.797063654070331E-4]:1.481964599166E0)[&rate=4.797063654070331E-4]:1.809850320908E-1)[&rate=4.797063654070331E-4]:1.170338673284E-1)[&rate=4.797063654070331E-4]:2.79570874043E-3)[&rate=4.797063654070331E-4]:3.265983865912E-2,(((37[&rate=4.797063654070331E-4]:3.683777662106E-1,31[&rate=4.797063654070331E-4]:3.683777662106E-1)[&rate=4.797063654070331E-4]:1.963198447269E-1,32[&rate=4.797063654070331E-4]:6.493970644895E-1)[&rate=4.797063654070331E-4]:2.533053389713E-1,(33[&rate=4.797063654070331E-4]:5.338947281241E-1,36[&rate=4.797063654070331E-4]:5.694138538069E-1)[&rate=4.797063654070331E-4]:3.442175114024E-1)[&rate=4.797063654070331E-4]:7.891674582526E-2)[&rate=4.797063654070331E-4]:3.237894097672E-2,35[&rate=4.797063654070331E-4]:1.003069128514E0);
tree STATE_3778000 [&joint=-18029.257187354688,lnP=-18029.257187354688] = [&R] (((37[&rate=5.285655256761664E-4]:4.146683358607E-1,31[&rate=5.285655256761664E-4]:4.146683358607E-1)[&rate=5.285655256761664E-4]:3.958596111217E-1,32[&rate=5.285655256761664E-4]:8.952274005345E-1)[&rate=5.285655256761664E-4]:1.431754543295E-1,((35[&rate=5.285655256761664E-4]:8.38521177911E-1,(33[&rate=5.285655256761664E-4]:6.637922121242E-1,36[&rate=5.285655256761664E-4]:6.99311337807E-1)[&rate=5.285655256761664E-4]:1.610677636012E-1)[&rate=5.285655256761664E-4]:8.005974393905E-2,(14[&rate=5.285655256761664E-4]:2.863225686854E0,((61[&rate=5.285655256761664E-4]:8.192938412352E-1,((62[&rate=5.285655256761664E-4]:5.384350619988E-1,29[&rate=5.285655256761664E-4]:4.810580128185E-1)[&rate=5.285655256761664E-4]:1.632377056924E-1,34[&rate=5.285655256761664E-4]:5.732574671447E-1)[&rate=5.285655256761664E-4]:5.477954348937E-2)[&rate=5.285655256761664E-4]:5.044036608814E-2,(((2[&rate=5.285655256761664E-4]:1.448931015071E0,((20[&rate=5.285655256761664E-4]:4.67231158612E-1,25[&rate=5.285655256761664E-4]:4.836695147764E-1)[&rate=5.285655256761664E-4]:3.268836428681E-1,(28[&rate=5.285655256761664E-4]:7.865189339497E-1,((6[&rate=5.285655256761664E-4]:4.277321185648E-1,7[&rate=5.285655256761664E-4]:4.277321185648E-1)[&rate=5.285655256761664E-4]:6.533648512474E-2,24[&rate=5.285655256761664E-4]:5.999179187581E-1)[&rate=5.285655256761664E-4]:1.427653987532E-1)[&rate=5.285655256761664E-4]:6.239038807846E-2)[&rate=5.285655256761664E-4]:8.274189533174E-1)[&rate=5.285655256761664E-4]:1.088021532281E0,(((((((54[&rate=5.285655256761664E-4]:7.39911298472E-1,((47[&rate=5.285655256761664E-4]:2.012861075718E-2,42[&rate=5.285655256761664E-4]:3.690254592808E-3)[&rate=5.285655256761664E-4]:1.770354003887E-1,40[&rate=5.285655256761664E-4]:1.807256549815E-1)[&rate=5.285655256761664E-4]:3.674048215727E-1)[&rate=5.285655256761664E-4]:5.360962140153E-1,(52[&rate=5.285655256761664E-4]:9.780406890422E-1,(63[&rate=5.285655256761664E-4]:4.71424932895E-1,58[&rate=5.285655256761664E-4]:4.686852068676E-1)[&rate=5.285655256761664E-4]:5.449719205309E-1)[&rate=5.285655256761664E-4]:4.591202892453E-2)[&rate=5.285655256761664E-4]:1.077018136244E-1,(((((45[&rate=5.285655256761664E-4]:5.590101755665E-1,(48[&rate=5.285655256761664E-4]:4.661408775571E-1,50[&rate=5.285655256761664E-4]:3.839490967353E-1)[&rate=5.285655256761664E-4]:9.560902403673E-2)[&rate=5.285655256761664E-4]:3.343678888359E-2,44[&rate=5.285655256761664E-4]:5.70529156231E-1)[&rate=5.285655256761664E-4]:2.18828104602E-2,43[&rate=5.285655256761664E-4]:5.951516927186E-1)[&rate=5.285655256761664E-4]:5.736955476688E-1,(17[&rate=5.285655256761664E-4]:6.201231669317E-1,11[&rate=5.285655256761664E-4]:5.81767002548E-1)[&rate=5.285655256761664E-4]:6.089980460584E-1)[&rate=5.285655256761664E-4]:1.639728850053E-2,51[&rate=5.285655256761664E-4]:1.124970556285E0)[&rate=5.285655256761664E-4]:6.683975306081E-3)[&rate=5.285655256761664E-4]:1.603842747606E-1,(((53[&rate=5.285655256761664E-4]:6.131623562755E-1,41[&rate=5.285655256761664E-4]:5.830253699742E-1)[&rate=5.285655256761664E-4]:7.238476530381E-2,(46[&rate=5.285655256761664E-4]:6.047488378027E-1,49[&rate=5.285655256761664E-4]:6.102282898574E-1)[&rate=5.285655256761664E-4]:7.257910569437E-2)[&rate=5.285655256761664E-4]:4.004865311398E-1,(8[&rate=5.285655256761664E-4]:8.476791579353E-1,((4[&rate=5.285655256761664E-4]:1.434157598503E-1,27[&rate=5.285655256761664E-4]:3.160184995763E-1)[&rate=5.285655256761664E-4]:5.85753352913E-1,(15[&rate=5.285655256761664E-4]:3.884591967551E-1,12[&rate=5.285655256761664E-4]:3.501030323714E-1)[&rate=5.285655256761664E-4]:4.366003269671E-1)[&rate=5.285655256761664E-4]:6.919497667881E-2)[&rate=5.285655256761664E-4]:2.273955906743E-1)[&rate=5.285655256761664E-4]:2.90936660482E-1)[&rate=5.285655256761664E-4]:1.084180780425E-1,((57[&rate=5.285655256761664E-4]:5.146886044767E-1,((56[&rate=5.285655256761664E-4]:9.450661371476E-2,59[&rate=5.285655256761664E-4]:9.176688768741E-2)[&rate=5.285655256761664E-4]:9.522451795803E-2,60[&rate=5.285655256761664E-4]:1.924708577004E-1)[&rate=5.285655256761664E-4]:3.222177467763E-1)[&rate=5.285655256761664E-4]:1.028100917979E0,(((((19[&rate=5.285655256761664E-4]:7.382598194586E-1,26[&rate=5.285655256761664E-4]:7.629173537051E-1)[&rate=5.285655256761664E-4]:3.847052844482E-1,1[&rate=5.285655256761664E-4]:3.613212682904E-1)[&rate=5.285655256761664E-4]:2.949031606907E-2,22[&rate=5.285655256761664E-4]:1.171633502168E0)[&rate=5.285655256761664E-4]:1.193182941066E-1,39[&rate=5.285655256761664E-4]:1.293079606579E-1)[&rate=5.285655256761664E-4]:3.261303449307E-2,((55[&rate=5.285655256761664E-4]:5.110576583723E-1,10[&rate=5.285655256761664E-4]:5.302357405641E-1)[&rate=5.285655256761664E-4]:2.287067036413E-1,(21[&rate=5.285655256761664E-4]:7.07779220635E-1,(18[&rate=5.285655256761664E-4]:6.033945153658E-1,23[&rate=5.285655256761664E-4]:6.225725975575E-1)[&rate=5.285655256761664E-4]:9.616552718713E-2)[&rate=5.285655256761664E-4]:1.360947304196E-1)[&rate=5.285655256761664E-4]:4.687319756031E-1)[&rate=5.285655256761664E-4]:1.342931848388E-1)[&rate=5.285655256761664E-4]:1.124618824868E-1)[&rate=5.285655256761664E-4]:1.022719991138E-1,((13[&rate=5.285655256761664E-4]:5.974339924306E-1,9[&rate=5.285655256761664E-4]:5.590778280471E-1)[&rate=5.285655256761664E-4]:3.492802482056E-1,(5[&rate=5.285655256761664E-4]:6.924279657913E-1,(3[&rate=5.285655256761664E-4]:3.391405807797E-1,16[&rate=5.285655256761664E-4]:4.542090739303E-1)[&rate=5.285655256761664E-4]:3.012325904911E-1)[&rate=5.285655256761664E-4]:1.994917542971E-1)[&rate=5.285655256761664E-4]:6.683434099951E-1)[&rate=5.285655256761664E-4]:8.352182123612E-1,38[&rate=5.285655256761664E-4]:1.340686821897E0)[&rate=5.285655256761664E-4]:2.127040816197E-1)[&rate=5.285655256761664E-4]:5.860402076699E-2,30[&rate=5.285655256761664E-4]:6.388307652896E-1)[&rate=5.285655256761664E-4]:1.106848627988E-1)[&rate=5.285655256761664E-4]:2.82171326484E-2)[&rate=5.285655256761664E-4]:1.243286056696E-2)[&rate=5.285655256761664E-4]:1.088929712652E-1);
tree STATE_3780000 [&joint=-18010.537574884547,lnP=-18010.537574884547] = [&R] (((62[&rate=5.191102731865786E-4]:7.525527076751E-1,(61[&rate=5.191102731865786E-4]:7.895162893127E-1,(2[&rate=5.191102731865786E-4]:1.300405421968E0,(((20[&rate=5.191102731865786E-4]:5.484488302079E-1,25[&rate=5.191102731865786E-4]:5.648871863723E-1)[&rate=5.191102731865786E-4]:2.599487811002E-1,28[&rate=5.191102731865786E-4]:8.631921318561E-1)[&rate=5.191102731865786E-4]:2.473275395562E-1,((6[&rate=5.191102731865786E-4]:2.349126629528E-1,7[&rate=5.191102731865786E-4]:2.349126629528E-1)[&rate=5.191102731865786E-4]:6.178800294009E-1,24[&rate=5.191102731865786E-4]:9.596420074222E-1)[&rate=5.191102731865786E-4]:1.070420475517E-1)[&rate=5.191102731865786E-4]:4.172830108299E-1)[&rate=5.191102731865786E-4]:1.325618090939E0)[&rate=5.191102731865786E-4]:2.587794841702E-2)[&rate=5.191102731865786E-4]:9.319280850575E-2,(14[&rate=5.191102731865786E-4]:2.841444249813E0,((30[&rate=5.191102731865786E-4]:6.917948858157E-1,(29[&rate=5.191102731865786E-4]:6.388552866294E-1,34[&rate=5.191102731865786E-4]:5.678170352632E-1)[&rate=5.191102731865786E-4]:5.293959918629E-2)[&rate=5.191102731865786E-4]:3.871773307378E-2,((((((((55[&rate=5.191102731865786E-4]:5.954385347594E-1,10[&rate=5.191102731865786E-4]:6.146166169511E-1)[&rate=5.191102731865786E-4]:1.404907751397E-1,(21[&rate=5.191102731865786E-4]:5.812516343596E-1,(18[&rate=5.191102731865786E-4]:4.257357221856E-1,23[&rate=5.191102731865786E-4]:4.449138043774E-1)[&rate=5.191102731865786E-4]:1.472967340919E-1)[&rate=5.191102731865786E-4]:2.587872645805E-1)[&rate=5.191102731865786E-4]:4.371741385078E-1,39[&rate=5.191102731865786E-4]:1.265281059411E-1)[&rate=5.191102731865786E-4]:1.10411678777E-3,(((19[&rate=5.191102731865786E-4]:6.379115788055E-1,26[&rate=5.191102731865786E-4]:6.62569113052E-1)[&rate=5.191102731865786E-4]:2.011865320603E-1,1[&rate=5.191102731865786E-4]:7.745427524934E-2)[&rate=5.191102731865786E-4]:2.05104893898E-1,22[&rate=5.191102731865786E-4]:1.063381086956E0)[&rate=5.191102731865786E-4]:2.258949713897E-1)[&rate=5.191102731865786E-4]:2.587478046719E-1,(57[&rate=5.191102731865786E-4]:4.611828117594E-1,(59[&rate=5.191102731865786E-4]:3.938019301763E-1,(56[&rate=5.191102731865786E-4]:3.204914704078E-1,60[&rate=5.191102731865786E-4]:3.232311964354E-1)[&rate=5.191102731865786E-4]:7.605018579584E-2)[&rate=5.191102731865786E-4]:6.190142952816E-2)[&rate=5.191102731865786E-4]:1.171772558107E0)[&rate=5.191102731865786E-4]:9.379311678785E-2,((((63[&rate=5.191102731865786E-4]:2.974969505219E-1,58[&rate=5.191102731865786E-4]:2.947572244945E-1)[&rate=5.191102731865786E-4]:6.449308903779E-1,((42[&rate=5.191102731865786E-4]:5.859092797974E-1,((47[&rate=5.191102731865786E-4]:4.10103621296E-1,40[&rate=5.191102731865786E-4]:3.936652651317E-1)[&rate=5.191102731865786E-4]:1.686211949256E-1,54[&rate=5.191102731865786E-4]:7.54067281975E-1)[&rate=5.191102731865786E-4]:2.362281974022E-2)[&rate=5.191102731865786E-4]:2.089437293264E-1,52[&rate=5.191102731865786E-4]:7.345790365211E-1)[&rate=5.191102731865786E-4]:1.69492639995E-1)[&rate=5.191102731865786E-4]:2.895232333317E-1,((((45[&rate=5.191102731865786E-4]:5.107502691906E-1,43[&rate=5.191102731865786E-4]:4.915721869989E-1)[&rate=5.191102731865786E-4]:2.149176127454E-1,(48[&rate=5.191102731865786E-4]:3.640583176735E-1,50[&rate=5.191102731865786E-4]:2.818665368516E-1)[&rate=5.191102731865786E-4]:3.643492902899E-1)[&rate=5.191102731865786E-4]:2.1882700287E-1,44[&rate=5.191102731865786E-4]:9.22577076587E-1)[&rate=5.191102731865786E-4]:2.472346771772E-1,((17[&rate=5.191102731865786E-4]:3.817240839397E-1,11[&rate=5.191102731865786E-4]:3.433679195561E-1)[&rate=5.191102731865786E-4]:2.328712819074E-1,51[&rate=5.191102731865786E-4]:4.940474206415E-1)[&rate=5.191102731865786E-4]:6.182300865472E-1)[&rate=5.191102731865786E-4]:8.131740265901E-2)[&rate=5.191102731865786E-4]:1.951373596965E-1,(((46[&rate=5.191102731865786E-4]:3.687336500437E-1,41[&rate=5.191102731865786E-4]:3.468158418246E-1)[&rate=5.191102731865786E-4]:1.517350914043E-1,(49[&rate=5.191102731865786E-4]:5.143139113925E-1,53[&rate=5.191102731865786E-4]:5.170536374201E-1)[&rate=5.191102731865786E-4]:1.163428211026E-2)[&rate=5.191102731865786E-4]:2.500207619837E-1,(((15[&rate=5.191102731865786E-4]:3.866253373815E-1,12[&rate=5.191102731865786E-4]:3.482691729979E-1)[&rate=5.191102731865786E-4]:1.725221110542E-1,(4[&rate=5.191102731865786E-4]:2.855593321191E-1,27[&rate=5.191102731865786E-4]:4.581620718451E-1)[&rate=5.191102731865786E-4]:1.776977053578E-1)[&rate=5.191102731865786E-4]:1.765065541569E-1,8[&rate=5.191102731865786E-4]:6.890786601269E-1)[&rate=5.191102731865786E-4]:7.867111727751E-2)[&rate=5.191102731865786E-4]:6.949550948796E-1)[&rate=5.191102731865786E-4]:8.322169656207E-2)[&rate=5.191102731865786E-4]:2.937074300393E-1,((3[&rate=5.191102731865786E-4]:2.658843142798E-1,16[&rate=5.191102731865786E-4]:3.809528074304E-1)[&rate=5.191102731865786E-4]:6.649770683665E-1,(5[&rate=5.191102731865786E-4]:8.035384600878E-1,(13[&rate=5.191102731865786E-4]:4.223017224648E-1,9[&rate=5.191102731865786E-4]:3.839455580814E-1)[&rate=5.191102731865786E-4]:4.360312581708E-1)[&rate=5.191102731865786E-4]:1.793777170789E-1)[&rate=5.191102731865786E-4]:8.402794655543E-1)[&rate=5.191102731865786E-4]:6.163506347315E-1,38[&rate=5.191102731865786E-4]:1.384751756904E0)[&rate=5.191102731865786E-4]:3.189250209787E-1)[&rate=5.191102731865786E-4]:2.543870480668E-2)[&rate=5.191102731865786E-4]:3.241714330443E-2)[&rate=5.191102731865786E-4]:1.06647002718E-1,((((37[&rate=5.191102731865786E-4]:1.432170997932E-1,31[&rate=5.191102731865786E-4]:1.432170997932E-1)[&rate=5.191102731865786E-4]:3.376892551619E-1,32[&rate=5.191102731865786E-4]:5.656058085072E-1)[&rate=5.191102731865786E-4]:2.983986133144E-1,(33[&rate=5.191102731865786E-4]:7.646056971515E-1,36[&rate=5.191102731865786E-4]:8.001248228344E-1)[&rate=5.191102731865786E-4]:7.480856073563E-2)[&rate=5.191102731865786E-4]:1.362091514816E-1,35[&rate=5.191102731865786E-4]:9.892846115544E-1)[&rate=5.191102731865786E-4]:3.414615871042E-2);
tree STATE_3782000 [&joint=-18013.47454162626,lnP=-18013.47454162626] = [&R] ((((37[&rate=5.557683116474467E-4]:8.796258445416E-2,31[&rate=5.557683116474467E-4]:8.796258445416E-2)[&rate=5.557683116474467E-4]:6.507723150957E-1,32[&rate=5.557683116474467E-4]:8.234343531019E-1)[&rate=5.557683116474467E-4]:1.258221876164E-1,((((30[&rate=5.557683116474467E-4]:6.783085517816E-1,(((((((52[&rate=5.557683116474467E-4]:5.580390683974E-1,((42[&rate=5.557683116474467E-4]:2.92807721651E-1,(40[&rate=5.557683116474467E-4]:2.421652060599E-1,47[&rate=5.557683116474467E-4]:2.586035622243E-1)[&rate=5.557683116474467E-4]:5.064251559107E-2)[&rate=5.557683116474467E-4]:1.570620755235E-1,54[&rate=5.557683116474467E-4]:6.416506190923E-1)[&rate=5.557683116474467E-4]:1.684432438256E-1)[&rate=5.557683116474467E-4]:3.951130450841E-1,(63[&rate=5.557683116474467E-4]:2.206942605959E-1,58[&rate=5.557683116474467E-4]:2.179545345686E-1)[&rate=5.557683116474467E-4]:7.708140172693E-1)[&rate=5.557683116474467E-4]:2.823202542161E-1,(((43[&rate=5.557683116474467E-4]:3.238301011921E-1,44[&rate=5.557683116474467E-4]:3.210903751647E-1)[&rate=5.557683116474467E-4]:3.208776012395E-1,((48[&rate=5.557683116474467E-4]:4.93837835694E-1,50[&rate=5.557683116474467E-4]:4.116460548721E-1)[&rate=5.557683116474467E-4]:5.054205570812E-2,45[&rate=5.557683116474467E-4]:5.416401653747E-1)[&rate=5.557683116474467E-4]:1.222456192486E-1)[&rate=5.557683116474467E-4]:1.822221112156E-1,(51[&rate=5.557683116474467E-4]:5.35410837401E-1,(17[&rate=5.557683116474467E-4]:5.077341222372E-1,11[&rate=5.557683116474467E-4]:4.693779578535E-1)[&rate=5.557683116474467E-4]:1.482246603693E-1)[&rate=5.557683116474467E-4]:2.312450036435E-1)[&rate=5.557683116474467E-4]:4.688165266531E-1)[&rate=5.557683116474467E-4]:8.628241836897E-2,((((8[&rate=5.557683116474467E-4]:4.97990191818E-1,(15[&rate=5.557683116474467E-4]:4.840877215281E-1,12[&rate=5.557683116474467E-4]:4.457315571444E-1)[&rate=5.557683116474467E-4]:6.047781275565E-2)[&rate=5.557683116474467E-4]:9.3948847261E-2,49[&rate=5.557683116474467E-4]:6.001582171611E-1)[&rate=5.557683116474467E-4]:1.255582674812E-2,(4[&rate=5.557683116474467E-4]:3.446621798445E-1,27[&rate=5.557683116474467E-4]:5.172649195705E-1)[&rate=5.557683116474467E-4]:2.105176174895E-1)[&rate=5.557683116474467E-4]:3.443583545513E-1,(53[&rate=5.557683116474467E-4]:4.449584180071E-1,(46[&rate=5.557683116474467E-4]:4.327128364649E-1,41[&rate=5.557683116474467E-4]:4.107950282458E-1)[&rate=5.557683116474467E-4]:4.026403459957E-3)[&rate=5.557683116474467E-4]:5.148537064809E-1)[&rate=5.557683116474467E-4]:4.468741684279E-1)[&rate=5.557683116474467E-4]:6.909149611286E-2,(((((55[&rate=5.557683116474467E-4]:3.034165886989E-1,10[&rate=5.557683116474467E-4]:3.225946708906E-1)[&rate=5.557683116474467E-4]:1.46704228105E-1,(21[&rate=5.557683116474467E-4]:4.247814813877E-1,(18[&rate=5.557683116474467E-4]:3.351021783443E-1,23[&rate=5.557683116474467E-4]:3.54280260536E-1)[&rate=5.557683116474467E-4]:8.146012496134E-2)[&rate=5.557683116474467E-4]:1.294489244572E-1)[&rate=5.557683116474467E-4]:6.594923679567E-1,(((19[&rate=5.557683116474467E-4]:4.985663896904E-1,26[&rate=5.557683116474467E-4]:5.232239239368E-1)[&rate=5.557683116474467E-4]:4.217812699468E-1,1[&rate=5.557683116474467E-4]:1.587038240207E-1)[&rate=5.557683116474467E-4]:1.401560888421E-1,22[&rate=5.557683116474467E-4]:1.079681830671E0)[&rate=5.557683116474467E-4]:1.449998472403E-1)[&rate=5.557683116474467E-4]:2.031600049474E-1,39[&rate=5.557683116474467E-4]:2.661978472423E-1)[&rate=5.557683116474467E-4]:1.314091453929E-1,(57[&rate=5.557683116474467E-4]:8.464356255587E-1,(60[&rate=5.557683116474467E-4]:5.533313369983E-1,(59[&rate=5.557683116474467E-4]:4.854758598326E-1,56[&rate=5.557683116474467E-4]:4.882155858599E-1)[&rate=5.557683116474467E-4]:6.237602511075E-2)[&rate=5.557683116474467E-4]:2.931042885604E-1)[&rate=5.557683116474467E-4]:7.977467095424E-1)[&rate=5.557683116474467E-4]:1.458467626476E-3)[&rate=5.557683116474467E-4]:1.243391734136E-1,((13[&rate=5.557683116474467E-4]:4.455858838816E-1,9[&rate=5.557683116474467E-4]:4.072297194982E-1)[&rate=5.557683116474467E-4]:2.361327816131E-1,((3[&rate=5.557683116474467E-4]:2.942671069158E-1,16[&rate=5.557683116474467E-4]:4.093356000664E-1)[&rate=5.557683116474467E-4]:1.704292880361E-1,5[&rate=5.557683116474467E-4]:5.167511894724E-1)[&rate=5.557683116474467E-4]:1.101729554745E-1)[&rate=5.557683116474467E-4]:9.457955572215E-1)[&rate=5.557683116474467E-4]:7.016935943714E-1,38[&rate=5.557683116474467E-4]:1.219618775992E0)[&rate=5.557683116474467E-4]:4.318539347837E-1)[&rate=5.557683116474467E-4]:1.150343669373E-2,34[&rate=5.557683116474467E-4]:6.187737371092E-1)[&rate=5.557683116474467E-4]:4.178783921123E-2,((29[&rate=5.557683116474467E-4]:7.179176822515E-1,(61[&rate=5.557683116474467E-4]:8.329390279562E-1,62[&rate=5.557683116474467E-4]:7.700974979016E-1)[&rate=5.557683116474467E-4]:5.197233530212E-3)[&rate=5.557683116474467E-4]:2.787235314268E-3,(((28[&rate=5.557683116474467E-4]:7.182214605122E-1,((20[&rate=5.557683116474467E-4]:3.899457908306E-1,25[&rate=5.557683116474467E-4]:4.063841469949E-1)[&rate=5.557683116474467E-4]:2.524382746412E-1,2[&rate=5.557683116474467E-4]:4.697813257458E-1)[&rate=5.557683116474467E-4]:2.10428744924E-2)[&rate=5.557683116474467E-4]:4.700210224933E-1,((6[&rate=5.557683116474467E-4]:3.566886215016E-1,7[&rate=5.557683116474467E-4]:3.566886215016E-1)[&rate=5.557683116474467E-4]:5.141425019121E-1,24[&rate=5.557683116474467E-4]:9.776804384822E-1)[&rate=5.557683116474467E-4]:1.66726428085E-1)[&rate=5.557683116474467E-4]:1.633361760579E0,35[&rate=5.557683116474467E-4]:7.658964810279E-1)[&rate=5.557683116474467E-4]:8.322373708417E-2)[&rate=5.557683116474467E-4]:1.089491012083E-2)[&rate=5.557683116474467E-4]:1.373101997869E-2,14[&rate=5.557683116474467E-4]:2.830823773783E0)[&rate=5.557683116474467E-4]:6.458143075803E-2)[&rate=5.557683116474467E-4]:1.946355375442E-2,(33[&rate=5.557683116474467E-4]:7.942590439288E-1,36[&rate=5.557683116474467E-4]:8.297781696116E-1)[&rate=5.557683116474467E-4]:1.498708866096E-1);
tree STATE_3784000 [&joint=-18006.173982172408,lnP=-18006.173982172408] = [&R] ((((((35[&rate=5.996545798699603E-4]:6.917013804597E-1,(29[&rate=5.996545798699603E-4]:2.886068217264E-1,14[&rate=5.996545798699603E-4]:2.374099747844E0)[&rate=5.996545798699603E-4]:2.746792581871E-1)[&rate=5.996545798699603E-4]:5.012192993632E-2,(((((39[&rate=5.996545798699603E-4]:7.08851501885E-3,((55[&rate=5.996545798699603E-4]:3.788691591863E-1,10[&rate=5.996545798699603E-4]:3.98047241378E-1)[&rate=5.996545798699603E-4]:1.073912217196E-1,(21[&rate=5.996545798699603E-4]:5.155990149699E-1,(18[&rate=5.996545798699603E-4]:2.731131976168E-1,23[&rate=5.996545798699603E-4]:2.922912798085E-1)[&rate=5.996545798699603E-4]:2.342666392711E-1)[&rate=5.996545798699603E-4]:7.477095497687E-2)[&rate=5.996545798699603E-4]:5.674034765788E-1)[&rate=5.996545798699603E-4]:9.462159048909E-2,(((19[&rate=5.996545798699603E-4]:4.985504635026E-1,26[&rate=5.996545798699603E-4]:5.232079977491E-1)[&rate=5.996545798699603E-4]:4.526994082939E-1,1[&rate=5.996545798699603E-4]:1.8960603618E-1)[&rate=5.996545798699603E-4]:1.686608416928E-1,22[&rate=5.996545798699603E-4]:1.139088795681E0)[&rate=5.996545798699603E-4]:1.242651454433E-1)[&rate=5.996545798699603E-4]:1.565165127102E-1,((((((63[&rate=5.996545798699603E-4]:3.644299531196E-1,58[&rate=5.996545798699603E-4]:3.616902270922E-1)[&rate=5.996545798699603E-4]:6.280605849246E-1,((40[&rate=5.996545798699603E-4]:3.389638811804E-1,(42[&rate=5.996545798699603E-4]:2.714543733473E-1,47[&rate=5.996545798699603E-4]:2.878927295117E-1)[&rate=5.996545798699603E-4]:6.750950783306E-2)[&rate=5.996545798699603E-4]:5.891931987215E-3,54[&rate=5.996545798699603E-4]:5.366366350853E-1)[&rate=5.996545798699603E-4]:6.695525330957E-1)[&rate=5.996545798699603E-4]:1.859486262783E-2,(((17[&rate=5.996545798699603E-4]:4.65586564761E-1,11[&rate=5.996545798699603E-4]:4.272304003773E-1)[&rate=5.996545798699603E-4]:1.332433387035E-1,51[&rate=5.996545798699603E-4]:4.782819582589E-1)[&rate=5.996545798699603E-4]:2.709974233682E-1,((43[&rate=5.996545798699603E-4]:4.131026541626E-1,((48[&rate=5.996545798699603E-4]:2.603528762449E-1,50[&rate=5.996545798699603E-4]:1.78161095423E-1)[&rate=5.996545798699603E-4]:7.862268930544E-2,45[&rate=5.996545798699603E-4]:3.36235839523E-1)[&rate=5.996545798699603E-4]:9.604489683136E-2)[&rate=5.996545798699603E-4]:7.101704682696E-2,44[&rate=5.996545798699603E-4]:4.813799749622E-1)[&rate=5.996545798699603E-4]:3.254336532403E-1)[&rate=5.996545798699603E-4]:2.234498546612E-1)[&rate=5.996545798699603E-4]:8.896293018727E-3,52[&rate=5.996545798699603E-4]:9.81625529307E-1)[&rate=5.996545798699603E-4]:1.56126867234E-1,((46[&rate=5.996545798699603E-4]:5.919496402763E-1,(53[&rate=5.996545798699603E-4]:3.580566219291E-1,41[&rate=5.996545798699603E-4]:3.279196356277E-1)[&rate=5.996545798699603E-4]:2.421121964295E-1)[&rate=5.996545798699603E-4]:3.242812708506E-1,((8[&rate=5.996545798699603E-4]:6.202093114909E-1,((4[&rate=5.996545798699603E-4]:1.314990794408E-1,27[&rate=5.996545798699603E-4]:3.041018191668E-1)[&rate=5.996545798699603E-4]:3.582091793146E-1,49[&rate=5.996545798699603E-4]:5.472425053306E-1)[&rate=5.996545798699603E-4]:8.118598424236E-2)[&rate=5.996545798699603E-4]:2.803208120817E-1,(15[&rate=5.996545798699603E-4]:4.624549457369E-1,12[&rate=5.996545798699603E-4]:4.240987813532E-1)[&rate=5.996545798699603E-4]:4.846505203014E-1)[&rate=5.996545798699603E-4]:1.296106152698E-2)[&rate=5.996545798699603E-4]:2.982338141813E-1)[&rate=5.996545798699603E-4]:6.825939360356E-2,(57[&rate=5.996545798699603E-4]:7.363331988262E-1,(60[&rate=5.996545798699603E-4]:5.454222354652E-1,(59[&rate=5.996545798699603E-4]:5.372036476625E-1,56[&rate=5.996545798699603E-4]:5.399433736899E-1)[&rate=5.996545798699603E-4]:2.73913574771E-3)[&rate=5.996545798699603E-4]:1.90910963361E-1)[&rate=5.996545798699603E-4]:7.244731118666E-1)[&rate=5.996545798699603E-4]:4.399564999123E-2)[&rate=5.996545798699603E-4]:2.146503979237E-1,(((3[&rate=5.996545798699603E-4]:3.326029880289E-1,16[&rate=5.996545798699603E-4]:4.476714811795E-1)[&rate=5.996545798699603E-4]:1.267419115824E-1,5[&rate=5.996545798699603E-4]:5.113996941317E-1)[&rate=5.996545798699603E-4]:3.331132944036E-1,(13[&rate=5.996545798699603E-4]:3.794564552585E-1,9[&rate=5.996545798699603E-4]:3.41100290875E-1)[&rate=5.996545798699603E-4]:5.198510538247E-1)[&rate=5.996545798699603E-4]:6.776790960997E-1)[&rate=5.996545798699603E-4]:2.583355394536E-1,38[&rate=5.996545798699603E-4]:7.257331035405E-1)[&rate=5.996545798699603E-4]:8.60839065303E-1)[&rate=5.996545798699603E-4]:6.782628799892E-2,(((((6[&rate=5.996545798699603E-4]:1.87974679518E-1,7[&rate=5.996545798699603E-4]:1.87974679518E-1)[&rate=5.996545798699603E-4]:1.57026658959E-1,24[&rate=5.996545798699603E-4]:4.518506535455E-1)[&rate=5.996545798699603E-4]:2.907833591672E-1,(20[&rate=5.996545798699603E-4]:3.640066389193E-1,25[&rate=5.996545798699603E-4]:3.804449950837E-1)[&rate=5.996545798699603E-4]:3.676684696837E-1)[&rate=5.996545798699603E-4]:9.732853090833E-2,(2[&rate=5.996545798699603E-4]:4.337453216001E-1,28[&rate=5.996545798699603E-4]:6.611425818741E-1)[&rate=5.996545798699603E-4]:2.226555781852E-1)[&rate=5.996545798699603E-4]:1.976706324185E0,62[&rate=5.996545798699603E-4]:7.337584703215E-1)[&rate=5.996545798699603E-4]:4.852876707565E-3)[&rate=5.996545798699603E-4]:2.650872162182E-3,61[&rate=5.996545798699603E-4]:8.041037492458E-1)[&rate=5.996545798699603E-4]:2.325716446074E-2,(34[&rate=5.996545798699603E-4]:5.351124837095E-1,30[&rate=5.996545798699603E-4]:6.061507350757E-1)[&rate=5.996545798699603E-4]:1.009915993959E-1)[&rate=5.996545798699603E-4]:1.147463144439E-1,((36[&rate=5.996545798699603E-4]:8.956602595897E-1,33[&rate=5.996545798699603E-4]:8.601411339069E-1)[&rate=5.996545798699603E-4]:2.35525833864E-2,((37[&rate=5.996545798699603E-4]:4.681909130163E-1,31[&rate=5.996545798699603E-4]:4.681909130163E-1)[&rate=5.996545798699603E-4]:2.560356842198E-1,32[&rate=5.996545798699603E-4]:8.089260507881E-1)[&rate=5.996545798699603E-4]:9.935783043948E-2)[&rate=5.996545798699603E-4]:5.294902998288E-2);
tree STATE_3786000 [&joint=-18011.684161619978,lnP=-18011.684161619978] = [&R] (((((37[&rate=5.474581181151334E-4]:5.074718799278E-1,31[&rate=5.474581181151334E-4]:5.074718799278E-1)[&rate=5.474581181151334E-4]:1.5214347212E-1,32[&rate=5.474581181151334E-4]:7.443148055998E-1)[&rate=5.474581181151334E-4]:1.474465253131E-1,(36[&rate=5.474581181151334E-4]:7.428899529687E-1,33[&rate=5.474581181151334E-4]:7.073708272858E-1)[&rate=5.474581181151334E-4]:1.598003396927E-1)[&rate=5.474581181151334E-4]:9.982569440398E-2,((((35[&rate=5.474581181151334E-4]:7.230457207955E-1,14[&rate=5.474581181151334E-4]:2.680123346366E0)[&rate=5.474581181151334E-4]:4.665324914587E-3,(((((((((63[&rate=5.474581181151334E-4]:3.108164246396E-1,58[&rate=5.474581181151334E-4]:3.080766986122E-1)[&rate=5.474581181151334E-4]:4.988036508893E-1,((54[&rate=5.474581181151334E-4]:2.758462128627E-1,47[&rate=5.474581181151334E-4]:1.005037471093E-1)[&rate=5.474581181151334E-4]:2.584457460773E-1,(40[&rate=5.474581181151334E-4]:3.381684823473E-1,42[&rate=5.474581181151334E-4]:3.381684823473E-1)[&rate=5.474581181151334E-4]:4.342654674941E-3)[&rate=5.474581181151334E-4]:4.890267467257E-1)[&rate=5.474581181151334E-4]:1.680392319357E-1,52[&rate=5.474581181151334E-4]:9.393031430809E-1)[&rate=5.474581181151334E-4]:1.474402462701E-3,((((43[&rate=5.474581181151334E-4]:4.504910071475E-1,44[&rate=5.474581181151334E-4]:4.477512811202E-1)[&rate=5.474581181151334E-4]:7.684006426993E-2,((48[&rate=5.474581181151334E-4]:4.479161901479E-1,50[&rate=5.474581181151334E-4]:3.65724409326E-1)[&rate=5.474581181151334E-4]:6.74406612585E-2,45[&rate=5.474581181151334E-4]:5.12617125379E-1)[&rate=5.474581181151334E-4]:3.389202823015E-2)[&rate=5.474581181151334E-4]:1.540625846717E-1,51[&rate=5.474581181151334E-4]:6.211196834864E-1)[&rate=5.474581181151334E-4]:1.247010758354E-1,(17[&rate=5.474581181151334E-4]:7.771845753466E-1,11[&rate=5.474581181151334E-4]:7.388284109629E-1)[&rate=5.474581181151334E-4]:8.918412918076E-2)[&rate=5.474581181151334E-4]:1.949567862218E-1)[&rate=5.474581181151334E-4]:1.103971939733E-1,(((4[&rate=5.474581181151334E-4]:3.792818953174E-2,27[&rate=5.474581181151334E-4]:2.105309292578E-1)[&rate=5.474581181151334E-4]:6.458657681793E-1,(8[&rate=5.474581181151334E-4]:3.76838759213E-1,49[&rate=5.474581181151334E-4]:3.850579372951E-1)[&rate=5.474581181151334E-4]:3.562702669912E-1)[&rate=5.474581181151334E-4]:2.778820407273E-1,((15[&rate=5.474581181151334E-4]:5.812205559305E-1,12[&rate=5.474581181151334E-4]:5.428643915469E-1)[&rate=5.474581181151334E-4]:4.058914364785E-1,(46[&rate=5.474581181151334E-4]:4.903617169608E-1,(53[&rate=5.474581181151334E-4]:4.324714504693E-1,41[&rate=5.474581181151334E-4]:4.023344641679E-1)[&rate=5.474581181151334E-4]:6.61094445738E-2)[&rate=5.474581181151334E-4]:4.529146590099E-1)[&rate=5.474581181151334E-4]:7.04544169881E-2)[&rate=5.474581181151334E-4]:1.141562753253E-1)[&rate=5.474581181151334E-4]:1.720041027494E-1,(57[&rate=5.474581181151334E-4]:7.300113948702E-1,((56[&rate=5.474581181151334E-4]:3.624153527525E-1,60[&rate=5.474581181151334E-4]:3.651550787801E-1)[&rate=5.474581181151334E-4]:2.79022307152E-1,59[&rate=5.474581181151334E-4]:6.386979338772E-1)[&rate=5.474581181151334E-4]:8.583400893805E-2)[&rate=5.474581181151334E-4]:7.479619679442E-1)[&rate=5.474581181151334E-4]:6.862937452655E-3,(((55[&rate=5.474581181151334E-4]:4.260330115472E-1,10[&rate=5.474581181151334E-4]:4.452110937389E-1)[&rate=5.474581181151334E-4]:1.329015493866E-1,(21[&rate=5.474581181151334E-4]:5.073041707023E-1,(18[&rate=5.474581181151334E-4]:2.703593832642E-1,23[&rate=5.474581181151334E-4]:2.895374654559E-1)[&rate=5.474581181151334E-4]:2.28725609356E-1)[&rate=5.474581181151334E-4]:1.557399792724E-1)[&rate=5.474581181151334E-4]:5.825687261522E-1,(39[&rate=5.474581181151334E-4]:1.647369541112E-2,(((19[&rate=5.474581181151334E-4]:7.442159170331E-1,26[&rate=5.474581181151334E-4]:7.688734512795E-1)[&rate=5.474581181151334E-4]:1.750976872543E-1,1[&rate=5.474581181151334E-4]:1.576697686709E-1)[&rate=5.474581181151334E-4]:6.249389640921E-2,22[&rate=5.474581181151334E-4]:1.000985582888E0)[&rate=5.474581181151334E-4]:1.771319481392E-1)[&rate=5.474581181151334E-4]:7.845424920911E-2)[&rate=5.474581181151334E-4]:1.43333013181E-1)[&rate=5.474581181151334E-4]:5.465454097774E-1,(((13[&rate=5.474581181151334E-4]:3.791235741437E-1,9[&rate=5.474581181151334E-4]:3.407674097602E-1)[&rate=5.474581181151334E-4]:6.499465375308E-1,5[&rate=5.474581181151334E-4]:9.742755911267E-1)[&rate=5.474581181151334E-4]:2.083021839356E-1,(3[&rate=5.474581181151334E-4]:4.261312410982E-1,16[&rate=5.474581181151334E-4]:5.411997342488E-1)[&rate=5.474581181151334E-4]:7.043917394436E-1)[&rate=5.474581181151334E-4]:6.515436610094E-1)[&rate=5.474581181151334E-4]:4.457969305797E-1,38[&rate=5.474581181151334E-4]:1.225123846103E0)[&rate=5.474581181151334E-4]:3.473360580542E-1)[&rate=5.474581181151334E-4]:5.968239811335E-2,29[&rate=5.474581181151334E-4]:6.589781432772E-1)[&rate=5.474581181151334E-4]:1.375942606187E-1,((((28[&rate=5.474581181151334E-4]:6.325171398116E-1,((6[&rate=5.474581181151334E-4]:2.644010220716E-1,7[&rate=5.474581181151334E-4]:2.644010220716E-1)[&rate=5.474581181151334E-4]:1.92422633774E-1,24[&rate=5.474581181151334E-4]:5.636729709142E-1)[&rate=5.474581181151334E-4]:2.500855245906E-2)[&rate=5.474581181151334E-4]:1.509954333087E-2,(20[&rate=5.474581181151334E-4]:4.580348384751E-1,25[&rate=5.474581181151334E-4]:4.744731946395E-1)[&rate=5.474581181151334E-4]:1.347873241193E-1)[&rate=5.474581181151334E-4]:2.770189461053E-1,2[&rate=5.474581181151334E-4]:6.972383689737E-1)[&rate=5.474581181151334E-4]:1.971815746452E0,(34[&rate=5.474581181151334E-4]:5.789134433261E-1,62[&rate=5.474581181151334E-4]:7.073287438726E-1)[&rate=5.474581181151334E-4]:6.237661790421E-2)[&rate=5.474581181151334E-4]:8.424409129936E-2)[&rate=5.474581181151334E-4]:5.567035912602E-2)[&rate=5.474581181151334E-4]:8.180592477472E-2,(30[&rate=5.474581181151334E-4]:6.278761546279E-1,61[&rate=5.474581181151334E-4]:7.480947338628E-1)[&rate=5.474581181151334E-4]:3.061725331686E-1);
tree STATE_3788000 [&joint=-18018.184700203037,lnP=-18018.184700203037] = [&R] ((((62[&rate=4.812407696977747E-4]:5.758611830966E-1,61[&rate=4.812407696977747E-4]:6.387027131512E-1)[&rate=4.812407696977747E-4]:1.766178073877E-1,30[&rate=4.812407696977747E-4]:6.95101941304E-1)[&rate=4.812407696977747E-4]:1.116218307433E-2,((34[&rate=4.812407696977747E-4]:4.912484642106E-1,29[&rate=4.812407696977747E-4]:5.622867155768E-1)[&rate=4.812407696977747E-4]:1.205126535007E-1,((35[&rate=4.812407696977747E-4]:6.091086367753E-1,(((((6[&rate=4.812407696977747E-4]:2.483890592385E-1,7[&rate=4.812407696977747E-4]:2.483890592385E-1)[&rate=4.812407696977747E-4]:2.013716073205E-1,24[&rate=4.812407696977747E-4]:5.566099816275E-1)[&rate=4.812407696977747E-4]:1.87635175366E-1,(20[&rate=4.812407696977747E-4]:4.205563103468E-1,25[&rate=4.812407696977747E-4]:4.369946665112E-1)[&rate=4.812407696977747E-4]:3.127299425371E-1)[&rate=4.812407696977747E-4]:8.373197098763E-2,28[&rate=4.812407696977747E-4]:8.718127444196E-1)[&rate=4.812407696977747E-4]:2.847642608054E-1,2[&rate=4.812407696977747E-4]:9.291797449509E-1)[&rate=4.812407696977747E-4]:1.508239394108E0)[&rate=4.812407696977747E-4]:3.920253314625E-2,((((((((55[&rate=4.812407696977747E-4]:5.869064821675E-1,10[&rate=4.812407696977747E-4]:6.060845643592E-1)[&rate=4.812407696977747E-4]:1.579479065381E-1,(21[&rate=4.812407696977747E-4]:6.713030272666E-1,(18[&rate=4.812407696977747E-4]:4.402136320629E-1,23[&rate=4.812407696977747E-4]:4.593917142546E-1)[&rate=4.812407696977747E-4]:2.228702171216E-1)[&rate=4.812407696977747E-4]:1.7766095048E-1)[&rate=4.812407696977747E-4]:3.737161125138E-1,(39[&rate=4.812407696977747E-4]:1.165750916339E-4,(((19[&rate=4.812407696977747E-4]:6.665310776869E-1,26[&rate=4.812407696977747E-4]:6.911886119333E-1)[&rate=4.812407696977747E-4]:1.984827421241E-1,1[&rate=4.812407696977747E-4]:1.033699841945E-1)[&rate=4.812407696977747E-4]:1.600078297497E-1,22[&rate=4.812407696977747E-4]:1.044199731752E0)[&rate=4.812407696977747E-4]:1.175606789556E-1)[&rate=4.812407696977747E-4]:7.187858366202E-2)[&rate=4.812407696977747E-4]:1.503340225447E-1,((((((54[&rate=4.812407696977747E-4]:5.350241629929E-1,(42[&rate=4.812407696977747E-4]:1.118819324862E-1,47[&rate=4.812407696977747E-4]:1.283202886506E-1)[&rate=4.812407696977747E-4]:2.313614085889E-1)[&rate=4.812407696977747E-4]:3.978357153143E-1,40[&rate=4.812407696977747E-4]:7.410790563895E-1)[&rate=4.812407696977747E-4]:2.569474107964E-1,(63[&rate=4.812407696977747E-4]:5.701928309383E-1,58[&rate=4.812407696977747E-4]:5.674531049109E-1)[&rate=4.812407696977747E-4]:4.059158280285E-1)[&rate=4.812407696977747E-4]:3.639260182923E-2,52[&rate=4.812407696977747E-4]:9.741450964123E-1)[&rate=4.812407696977747E-4]:2.911570613876E-2,((17[&rate=4.812407696977747E-4]:6.340509522169E-1,11[&rate=4.812407696977747E-4]:5.956947878332E-1)[&rate=4.812407696977747E-4]:1.771427869937E-1,(((43[&rate=4.812407696977747E-4]:2.262243681155E-1,44[&rate=4.812407696977747E-4]:2.234846420881E-1)[&rate=4.812407696977747E-4]:3.54281767376E-1,((48[&rate=4.812407696977747E-4]:3.188828836157E-1,50[&rate=4.812407696977747E-4]:2.366911027939E-1)[&rate=4.812407696977747E-4]:5.906581431685E-2,45[&rate=4.812407696977747E-4]:3.752089719052E-1)[&rate=4.812407696977747E-4]:2.24475245778E-1)[&rate=4.812407696977747E-4]:3.411206632393E-2,51[&rate=4.812407696977747E-4]:5.543442292126E-1)[&rate=4.812407696977747E-4]:1.363015647925E-1)[&rate=4.812407696977747E-4]:3.12615008546E-1)[&rate=4.812407696977747E-4]:1.015702580978E-1,(((49[&rate=4.812407696977747E-4]:8.037413164966E-1,(4[&rate=4.812407696977747E-4]:4.132237153409E-2,27[&rate=4.812407696977747E-4]:2.139251112601E-1)[&rate=4.812407696977747E-4]:7.048846983873E-1)[&rate=4.812407696977747E-4]:8.477340683071E-2,8[&rate=4.812407696977747E-4]:8.802955452452E-1)[&rate=4.812407696977747E-4]:1.420279948769E-1,(((41[&rate=4.812407696977747E-4]:5.499345157835E-1,46[&rate=4.812407696977747E-4]:5.718523240026E-1)[&rate=4.812407696977747E-4]:2.734143628867E-2,53[&rate=4.812407696977747E-4]:6.074129383736E-1)[&rate=4.812407696977747E-4]:3.666579785753E-1,(15[&rate=4.812407696977747E-4]:4.745718643732E-1,12[&rate=4.812407696977747E-4]:4.362156999895E-1)[&rate=4.812407696977747E-4]:5.351154909317E-1)[&rate=4.812407696977747E-4]:5.921152728295E-2)[&rate=4.812407696977747E-4]:1.564801232665E-1)[&rate=4.812407696977747E-4]:1.092789425672E-1)[&rate=4.812407696977747E-4]:2.437404270291E-2,(57[&rate=4.812407696977747E-4]:7.134289890463E-1,((60[&rate=4.812407696977747E-4]:5.312815655131E-1,59[&rate=4.812407696977747E-4]:5.258021134582E-1)[&rate=4.812407696977747E-4]:4.505839603979E-2,56[&rate=4.812407696977747E-4]:5.736002355253E-1)[&rate=4.812407696977747E-4]:1.370890274934E-1)[&rate=4.812407696977747E-4]:7.798495774208E-1)[&rate=4.812407696977747E-4]:1.385256363204E-1,(3[&rate=4.812407696977747E-4]:1.249747459899E0,(5[&rate=4.812407696977747E-4]:9.853527304532E-1,((13[&rate=4.812407696977747E-4]:6.32467117952E-1,9[&rate=4.812407696977747E-4]:5.941109535685E-1)[&rate=4.812407696977747E-4]:3.954698102617E-1,16[&rate=4.812407696977747E-4]:1.036156106296E0)[&rate=4.812407696977747E-4]:1.221032278734E-2)[&rate=4.812407696977747E-4]:3.164495239659E-1)[&rate=4.812407696977747E-4]:1.327416743957E-1)[&rate=4.812407696977747E-4]:4.660316227667E-1,38[&rate=4.812407696977747E-4]:8.457810310335E-1)[&rate=4.812407696977747E-4]:6.241479395254E-1,14[&rate=4.812407696977747E-4]:2.582257737682E0)[&rate=4.812407696977747E-4]:2.313105781017E-2)[&rate=4.812407696977747E-4]:1.629034997022E-1)[&rate=4.812407696977747E-4]:2.346475530082E-2)[&rate=4.812407696977747E-4]:3.409725972836E-2,(((37[&rate=4.812407696977747E-4]:3.188215180828E-1,31[&rate=4.812407696977747E-4]:3.188215180828E-1)[&rate=4.812407696977747E-4]:2.414384329054E-1,32[&rate=4.812407696977747E-4]:6.449594045403E-1)[&rate=4.812407696977747E-4]:1.708700855903E-1,(36[&rate=4.812407696977747E-4]:7.369360821659E-1,33[&rate=4.812407696977747E-4]:7.01416956483E-1)[&rate=4.812407696977747E-4]:8.982236971324E-2)[&rate=4.812407696977747E-4]:6.387615627105E-2);
tree STATE_3790000 [&joint=-18027.441009205442,lnP=-18027.441009205442] = [&R] (((61[&rate=5.604317716772874E-4]:5.843759200361E-1,34[&rate=5.604317716772874E-4]:3.93119089435E-1)[&rate=5.604317716772874E-4]:4.301333300597E-1,(30[&rate=5.604317716772874E-4]:5.754070911387E-1,(((62[&rate=5.604317716772874E-4]:5.240845847496E-1,(29[&rate=5.604317716772874E-4]:4.199099444972E-1,((((16[&rate=5.604317716772874E-4]:7.491742072695E-1,3[&rate=5.604317716772874E-4]:6.341057141189E-1)[&rate=5.604317716772874E-4]:8.366815565402E-2,((13[&rate=5.604317716772874E-4]:4.817311645884E-1,9[&rate=5.604317716772874E-4]:4.43375000205E-1)[&rate=5.604317716772874E-4]:2.463838410086E-1,5[&rate=5.604317716772874E-4]:6.733204850492E-1)[&rate=5.604317716772874E-4]:9.650817924413E-2)[&rate=5.604317716772874E-4]:6.055301087163E-1,(((39[&rate=5.604317716772874E-4]:7.006507675556E-3,(((55[&rate=5.604317716772874E-4]:5.31292664086E-1,10[&rate=5.604317716772874E-4]:5.504707462778E-1)[&rate=5.604317716772874E-4]:2.151354401108E-1,(21[&rate=5.604317716772874E-4]:6.14974918434E-1,(18[&rate=5.604317716772874E-4]:3.699602381397E-1,23[&rate=5.604317716772874E-4]:3.891383203314E-1)[&rate=5.604317716772874E-4]:2.367955022122E-1)[&rate=5.604317716772874E-4]:2.355627748038E-1)[&rate=5.604317716772874E-4]:2.57138727957E-1,(((19[&rate=5.604317716772874E-4]:5.975749980251E-1,26[&rate=5.604317716772874E-4]:6.222325322716E-1)[&rate=5.604317716772874E-4]:2.532276947847E-1,1[&rate=5.604317716772874E-4]:8.915885719334E-2)[&rate=5.604317716772874E-4]:2.163138585349E-2,22[&rate=5.604317716772874E-4]:8.916121608551E-1)[&rate=5.604317716772874E-4]:2.270231644494E-1)[&rate=5.604317716772874E-4]:5.001501798747E-2)[&rate=5.604317716772874E-4]:1.144983990973E-1,(57[&rate=5.604317716772874E-4]:8.367601019467E-1,((60[&rate=5.604317716772874E-4]:3.336739739477E-1,56[&rate=5.604317716772874E-4]:3.309342479201E-1)[&rate=5.604317716772874E-4]:1.147455395756E-1,59[&rate=5.604317716772874E-4]:4.429400614683E-1)[&rate=5.604317716772874E-4]:3.883405884234E-1)[&rate=5.604317716772874E-4]:5.31320147292E-1)[&rate=5.604317716772874E-4]:8.126665930958E-2,((((63[&rate=5.604317716772874E-4]:3.641771214966E-1,58[&rate=5.604317716772874E-4]:3.614373954693E-1)[&rate=5.604317716772874E-4]:3.96417788911E-1,(52[&rate=5.604317716772874E-4]:7.078441697432E-1,((40[&rate=5.604317716772874E-4]:5.5376496766E-1,42[&rate=5.604317716772874E-4]:5.5376496766E-1)[&rate=5.604317716772874E-4]:7.325071679561E-2,(54[&rate=5.604317716772874E-4]:3.301191419692E-1,47[&rate=5.604317716772874E-4]:1.547766762159E-1)[&rate=5.604317716772874E-4]:4.886773644042E-1)[&rate=5.604317716772874E-4]:1.411024578904E-1)[&rate=5.604317716772874E-4]:1.439457628065E-2)[&rate=5.604317716772874E-4]:1.02547995464E-1,(((43[&rate=5.604317716772874E-4]:3.181128437599E-1,44[&rate=5.604317716772874E-4]:3.153731177326E-1)[&rate=5.604317716772874E-4]:2.477069550688E-1,((48[&rate=5.604317716772874E-4]:4.754765347602E-1,50[&rate=5.604317716772874E-4]:3.932847539383E-1)[&rate=5.604317716772874E-4]:6.578145483285E-2,45[&rate=5.604317716772874E-4]:5.385182635657E-1)[&rate=5.604317716772874E-4]:4.647961745482E-2)[&rate=5.604317716772874E-4]:2.012348646212E-1,((17[&rate=5.604317716772874E-4]:5.075586530784E-1,11[&rate=5.604317716772874E-4]:4.692024886947E-1)[&rate=5.604317716772874E-4]:2.193788121043E-1,51[&rate=5.604317716772874E-4]:6.063895199771E-1)[&rate=5.604317716772874E-4]:1.003911708701E-1)[&rate=5.604317716772874E-4]:1.180060506407E-1)[&rate=5.604317716772874E-4]:3.56071831015E-1,((((53[&rate=5.604317716772874E-4]:5.024104274855E-1,49[&rate=5.604317716772874E-4]:4.996707014579E-1)[&rate=5.604317716772874E-4]:1.583817322613E-2,(15[&rate=5.604317716772874E-4]:4.706653268502E-1,12[&rate=5.604317716772874E-4]:4.323091624665E-1)[&rate=5.604317716772874E-4]:8.319971221752E-2)[&rate=5.604317716772874E-4]:2.548132482027E-1,(41[&rate=5.604317716772874E-4]:4.304130658006E-1,46[&rate=5.604317716772874E-4]:4.523308740196E-1)[&rate=5.604317716772874E-4]:3.125117968124E-1)[&rate=5.604317716772874E-4]:1.239715614968E-1,((4[&rate=5.604317716772874E-4]:4.197209400459E-1,27[&rate=5.604317716772874E-4]:5.923236797719E-1)[&rate=5.604317716772874E-4]:3.224616685148E-1,8[&rate=5.604317716772874E-4]:7.914976770538E-1)[&rate=5.604317716772874E-4]:9.457682924765E-2)[&rate=5.604317716772874E-4]:3.687566689411E-1)[&rate=5.604317716772874E-4]:1.369381549727E-2)[&rate=5.604317716772874E-4]:1.232721384341E-1)[&rate=5.604317716772874E-4]:7.365179294103E-1,38[&rate=5.604317716772874E-4]:1.057082181872E0)[&rate=5.604317716772874E-4]:3.35991921619E-1)[&rate=5.604317716772874E-4]:4.679759107203E-2)[&rate=5.604317716772874E-4]:4.6620832913E-2,(14[&rate=5.604317716772874E-4]:2.508717438929E0,(((((6[&rate=5.604317716772874E-4]:2.93368721313E-1,7[&rate=5.604317716772874E-4]:2.93368721313E-1)[&rate=5.604317716772874E-4]:4.553969138804E-1,24[&rate=5.604317716772874E-4]:8.556149502619E-1)[&rate=5.604317716772874E-4]:3.557409304103E-2,(20[&rate=5.604317716772874E-4]:5.326224058574E-1,25[&rate=5.604317716772874E-4]:5.490607620218E-1)[&rate=5.604317716772874E-4]:3.476077333358E-1)[&rate=5.604317716772874E-4]:1.556359945669E-1,28[&rate=5.604317716772874E-4]:1.090660654308E0)[&rate=5.604317716772874E-4]:3.543093672448E-1,2[&rate=5.604317716772874E-4]:1.217572761279E0)[&rate=5.604317716772874E-4]:1.162377554362E0)[&rate=5.604317716772874E-4]:9.010385567044E-2)[&rate=5.604317716772874E-4]:5.53769561825E-4,35[&rate=5.604317716772874E-4]:6.422974385904E-1)[&rate=5.604317716772874E-4]:6.152495309464E-2)[&rate=5.604317716772874E-4]:3.188835797222E-1)[&rate=5.604317716772874E-4]:5.548581895849E-2,(((37[&rate=5.604317716772874E-4]:3.095571772389E-1,31[&rate=5.604317716772874E-4]:3.095571772389E-1)[&rate=5.604317716772874E-4]:1.711011870874E-1,32[&rate=5.604317716772874E-4]:5.653578178783E-1)[&rate=5.604317716772874E-4]:1.526057054482E-1,(33[&rate=5.604317716772874E-4]:6.547064524702E-1,36[&rate=5.604317716772874E-4]:6.90225578153E-1)[&rate=5.604317716772874E-4]:3.866690692202E-2)[&rate=5.604317716772874E-4]:3.711572287879E-1);
tree STATE_3792000 [&joint=-18022.830754286482,lnP=-18022.830754286482] = [&R] ((((37[&rate=5.030041620676634E-4]:3.607209670973E-1,31[&rate=5.030041620676634E-4]:3.607209670973E-1)[&rate=5.030041620676634E-4]:2.227449120758E-1,32[&rate=5.030041620676634E-4]:6.681653327251E-1)[&rate=5.030041620676634E-4]:2.472125097827E-1,(33[&rate=5.030041620676634E-4]:6.91211437948E-1,36[&rate=5.030041620676634E-4]:7.267305636308E-1)[&rate=5.030041620676634E-4]:1.995762406254E-1)[&rate=5.030041620676634E-4]:1.671712149549E-1,(((34[&rate=5.030041620676634E-4]:6.127224177503E-1,((14[&rate=5.030041620676634E-4]:2.603126323805E0,(((((((5[&rate=5.030041620676634E-4]:7.52120799009E-1,16[&rate=5.030041620676634E-4]:8.151344976391E-1)[&rate=5.030041620676634E-4]:2.431780539996E-1,(13[&rate=5.030041620676634E-4]:4.817025981746E-1,9[&rate=5.030041620676634E-4]:4.433464337912E-1)[&rate=5.030041620676634E-4]:5.683907753818E-1)[&rate=5.030041620676634E-4]:3.279810646154E-1,3[&rate=5.030041620676634E-4]:1.271225123104E0)[&rate=5.030041620676634E-4]:7.839747087169E-2,(((57[&rate=5.030041620676634E-4]:7.901546461066E-1,(60[&rate=5.030041620676634E-4]:5.993698554248E-1,(59[&rate=5.030041620676634E-4]:4.994832289626E-1,56[&rate=5.030041620676634E-4]:5.0222295499E-1)[&rate=5.030041620676634E-4]:9.440717440729E-2)[&rate=5.030041620676634E-4]:1.907847906817E-1)[&rate=5.030041620676634E-4]:6.216602754773E-1,(((((51[&rate=5.030041620676634E-4]:6.567132397385E-1,(17[&rate=5.030041620676634E-4]:4.712737388408E-1,11[&rate=5.030041620676634E-4]:4.329175744571E-1)[&rate=5.030041620676634E-4]:3.059874461032E-1)[&rate=5.030041620676634E-4]:6.601353215793E-2,((43[&rate=5.030041620676634E-4]:4.84005659329E-1,(45[&rate=5.030041620676634E-4]:4.640908784901E-1,(48[&rate=5.030041620676634E-4]:3.529316648365E-1,50[&rate=5.030041620676634E-4]:2.707398840146E-1)[&rate=5.030041620676634E-4]:1.13898939681E-1)[&rate=5.030041620676634E-4]:3.909286303057E-2)[&rate=5.030041620676634E-4]:1.083363085009E-1,44[&rate=5.030041620676634E-4]:5.896022418025E-1)[&rate=5.030041620676634E-4]:1.906587766693E-1)[&rate=5.030041620676634E-4]:1.302911716322E-1,52[&rate=5.030041620676634E-4]:8.530179435286E-1)[&rate=5.030041620676634E-4]:5.621153510998E-2,((40[&rate=5.030041620676634E-4]:4.077664172203E-1,((54[&rate=5.030041620676634E-4]:5.09490158238E-1,47[&rate=5.030041620676634E-4]:3.341476924846E-1)[&rate=5.030041620676634E-4]:4.685402337523E-2,42[&rate=5.030041620676634E-4]:3.645633596955E-1)[&rate=5.030041620676634E-4]:4.320305752483E-2)[&rate=5.030041620676634E-4]:4.224225092848E-1,(63[&rate=5.030041620676634E-4]:3.090026471445E-1,58[&rate=5.030041620676634E-4]:3.062629211171E-1)[&rate=5.030041620676634E-4]:4.992684711415E-1)[&rate=5.030041620676634E-4]:1.393145247363E-1)[&rate=5.030041620676634E-4]:1.128378969226E-1,(((((4[&rate=5.030041620676634E-4]:4.298913906994E-1,27[&rate=5.030041620676634E-4]:6.024941304254E-1)[&rate=5.030041620676634E-4]:2.087919578516E-1,8[&rate=5.030041620676634E-4]:6.879984170441E-1)[&rate=5.030041620676634E-4]:1.551306356546E-1,49[&rate=5.030041620676634E-4]:8.513482307808E-1)[&rate=5.030041620676634E-4]:2.45668112751E-2,(53[&rate=5.030041620676634E-4]:6.432170920136E-1,(41[&rate=5.030041620676634E-4]:4.71800717955E-1,46[&rate=5.030041620676634E-4]:4.937185261741E-1)[&rate=5.030041620676634E-4]:1.412793877572E-1)[&rate=5.030041620676634E-4]:2.354376760699E-1)[&rate=5.030041620676634E-4]:1.138538699419E-2,(15[&rate=5.030041620676634E-4]:8.015251773394E-1,12[&rate=5.030041620676634E-4]:7.631690129557E-1)[&rate=5.030041620676634E-4]:1.241314160944E-1)[&rate=5.030041620676634E-4]:2.169587273329E-1)[&rate=5.030041620676634E-4]:1.349530254745E-1)[&rate=5.030041620676634E-4]:5.763778117683E-2,((((55[&rate=5.030041620676634E-4]:5.426811251935E-1,10[&rate=5.030041620676634E-4]:5.618592073853E-1)[&rate=5.030041620676634E-4]:3.475718860171E-2,(21[&rate=5.030041620676634E-4]:5.560736432384E-1,(18[&rate=5.030041620676634E-4]:4.406410226633E-1,23[&rate=5.030041620676634E-4]:4.59819104855E-1)[&rate=5.030041620676634E-4]:1.07213442493E-1)[&rate=5.030041620676634E-4]:1.254742595978E-1)[&rate=5.030041620676634E-4]:4.906467930896E-1,(((19[&rate=5.030041620676634E-4]:7.642256940018E-1,26[&rate=5.030041620676634E-4]:7.888832282482E-1)[&rate=5.030041620676634E-4]:1.947396781452E-1,1[&rate=5.030041620676634E-4]:1.973215365305E-1)[&rate=5.030041620676634E-4]:1.615104056978E-2,22[&rate=5.030041620676634E-4]:9.942944949085E-1)[&rate=5.030041620676634E-4]:1.888591051269E-1)[&rate=5.030041620676634E-4]:1.042867405524E-2,39[&rate=5.030041620676634E-4]:3.193843847436E-2)[&rate=5.030041620676634E-4]:1.909389218205E-1)[&rate=5.030041620676634E-4]:1.294849597077E-1)[&rate=5.030041620676634E-4]:4.888439361397E-1,38[&rate=5.030041620676634E-4]:8.357268040873E-1)[&rate=5.030041620676634E-4]:4.514111432984E-1,29[&rate=5.030041620676634E-4]:3.13973788392E-1)[&rate=5.030041620676634E-4]:1.232738761127E-1,35[&rate=5.030041620676634E-4]:5.65662965051E-1)[&rate=5.030041620676634E-4]:8.038573318338E-2)[&rate=5.030041620676634E-4]:5.592604522746E-2,62[&rate=5.030041620676634E-4]:6.309364920959E-1)[&rate=5.030041620676634E-4]:1.10201226201E-1)[&rate=5.030041620676634E-4]:2.0976723923E-1,61[&rate=5.030041620676634E-4]:1.013746487581E0)[&rate=5.030041620676634E-4]:1.29105034341E-3,(30[&rate=5.030041620676634E-4]:7.887364394894E-1,(((28[&rate=5.030041620676634E-4]:8.61870690199E-1,(20[&rate=5.030041620676634E-4]:5.591413579957E-1,25[&rate=5.030041620676634E-4]:5.755797141601E-1)[&rate=5.030041620676634E-4]:2.479348116552E-1)[&rate=5.030041620676634E-4]:1.205621719266E-2,((6[&rate=5.030041620676634E-4]:4.10333941459E-1,7[&rate=5.030041620676634E-4]:4.10333941459E-1)[&rate=5.030041620676634E-4]:2.718523419394E-1,24[&rate=5.030041620676634E-4]:7.890355984668E-1)[&rate=5.030041620676634E-4]:4.105569248639E-2)[&rate=5.030041620676634E-4]:2.217365499469E-1,2[&rate=5.030041620676634E-4]:8.682661970645E-1)[&rate=5.030041620676634E-4]:1.877196045254E0)[&rate=5.030041620676634E-4]:1.060825192006E-1)[&rate=5.030041620676634E-4]:4.83858364777E-2);
tree STATE_3794000 [&joint=-18015.505750396907,lnP=-18015.505750396907] = [&R] ((((((((6[&rate=5.911129567454789E-4]:3.696019737489E-1,7[&rate=5.911129567454789E-4]:3.696019737489E-1)[&rate=5.911129567454789E-4]:3.057259327578E-1,24[&rate=5.911129567454789E-4]:7.821772215752E-1)[&rate=5.911129567454789E-4]:2.296424793784E-2,28[&rate=5.911129567454789E-4]:8.489770859515E-1)[&rate=5.911129567454789E-4]:8.647704163247E-2,(20[&rate=5.911129567454789E-4]:6.747859959872E-1,25[&rate=5.911129567454789E-4]:6.912243521515E-1)[&rate=5.911129567454789E-4]:2.058736110487E-1)[&rate=5.911129567454789E-4]:1.177771027544E-1,2[&rate=5.911129567454789E-4]:8.258339700643E-1)[&rate=5.911129567454789E-4]:1.846281589739E0,30[&rate=5.911129567454789E-4]:7.153897569742E-1)[&rate=5.911129567454789E-4]:9.124155236614E-2,(34[&rate=5.911129567454789E-4]:5.414596360493E-1,(61[&rate=5.911129567454789E-4]:7.246142933195E-1,((((13[&rate=5.911129567454789E-4]:3.955808336455E-1,9[&rate=5.911129567454789E-4]:3.57224669262E-1)[&rate=5.911129567454789E-4]:4.539519990145E-1,((16[&rate=5.911129567454789E-4]:7.661451927915E-1,3[&rate=5.911129567454789E-4]:6.510766996409E-1)[&rate=5.911129567454789E-4]:5.476305512245E-2,5[&rate=5.911129567454789E-4]:7.578945492839E-1)[&rate=5.911129567454789E-4]:3.684376282824E-2)[&rate=5.911129567454789E-4]:5.564946297017E-1,((57[&rate=5.911129567454789E-4]:6.545649737529E-1,(60[&rate=5.911129567454789E-4]:6.009856139E-1,(56[&rate=5.911129567454789E-4]:5.84275418728E-1,59[&rate=5.911129567454789E-4]:5.815356927006E-1)[&rate=5.911129567454789E-4]:1.397046914445E-2)[&rate=5.911129567454789E-4]:5.357935985286E-2)[&rate=5.911129567454789E-4]:8.382079794957E-1,((((52[&rate=5.911129567454789E-4]:8.098229551494E-1,(((17[&rate=5.911129567454789E-4]:5.310865345732E-1,11[&rate=5.911129567454789E-4]:4.927303701895E-1)[&rate=5.911129567454789E-4]:2.526579850749E-1,51[&rate=5.911129567454789E-4]:6.631965744426E-1)[&rate=5.911129567454789E-4]:6.033848649259E-2,((((48[&rate=5.911129567454789E-4]:3.35866043043E-1,50[&rate=5.911129567454789E-4]:2.536742622211E-1)[&rate=5.911129567454789E-4]:2.6738857981E-1,45[&rate=5.911129567454789E-4]:6.005148968256E-1)[&rate=5.911129567454789E-4]:7.624843899938E-2,43[&rate=5.911129567454789E-4]:6.575852536332E-1)[&rate=5.911129567454789E-4]:4.398319872569E-2,44[&rate=5.911129567454789E-4]:6.988287263315E-1)[&rate=5.911129567454789E-4]:8.224058117902E-2)[&rate=5.911129567454789E-4]:8.628789421425E-2)[&rate=5.911129567454789E-4]:5.116291653305E-2,(((42[&rate=5.911129567454789E-4]:3.540320899106E-1,40[&rate=5.911129567454789E-4]:3.540320899106E-1)[&rate=5.911129567454789E-4]:3.43105220509E-1,(54[&rate=5.911129567454789E-4]:6.825205348505E-1,47[&rate=5.911129567454789E-4]:5.071780690971E-1)[&rate=5.911129567454789E-4]:2.063975974869E-1)[&rate=5.911129567454789E-4]:1.726523996986E-1,(63[&rate=5.911129567454789E-4]:3.002393200152E-1,58[&rate=5.911129567454789E-4]:2.974995939879E-1)[&rate=5.911129567454789E-4]:5.476325818839E-1)[&rate=5.911129567454789E-4]:5.147013416705E-2)[&rate=5.911129567454789E-4]:2.314071584345E-2,((41[&rate=5.911129567454789E-4]:6.590689635988E-1,46[&rate=5.911129567454789E-4]:6.809867718179E-1)[&rate=5.911129567454789E-4]:2.06674679822E-1,((8[&rate=5.911129567454789E-4]:7.004635467756E-1,((49[&rate=5.911129567454789E-4]:6.948629498753E-1,(4[&rate=5.911129567454789E-4]:2.905026151715E-1,27[&rate=5.911129567454789E-4]:4.631053548975E-1)[&rate=5.911129567454789E-4]:3.468260881286E-1)[&rate=5.911129567454789E-4]:2.358021296719E-3,(15[&rate=5.911129567454789E-4]:4.381358849229E-1,12[&rate=5.911129567454789E-4]:3.997797205392E-1)[&rate=5.911129567454789E-4]:2.974412506328E-1)[&rate=5.911129567454789E-4]:1.146175368565E-2)[&rate=5.911129567454789E-4]:1.040893394093E-1,53[&rate=5.911129567454789E-4]:8.155117902945E-1)[&rate=5.911129567454789E-4]:8.036883942762E-2)[&rate=5.911129567454789E-4]:7.317746465318E-2)[&rate=5.911129567454789E-4]:3.118348527199E-1,(((((19[&rate=5.911129567454789E-4]:7.11383149865E-1,26[&rate=5.911129567454789E-4]:7.360406841114E-1)[&rate=5.911129567454789E-4]:8.667117973202E-2,1[&rate=5.911129567454789E-4]:3.641049398052E-2)[&rate=5.911129567454789E-4]:4.067449783028E-2,22[&rate=5.911129567454789E-4]:8.57906909619E-1)[&rate=5.911129567454789E-4]:3.282928137996E-1,(55[&rate=5.911129567454789E-4]:7.009217182811E-1,(10[&rate=5.911129567454789E-4]:7.067923424818E-1,(21[&rate=5.911129567454789E-4]:6.040510131372E-1,(18[&rate=5.911129567454789E-4]:4.95367005587E-1,23[&rate=5.911129567454789E-4]:5.145450877787E-1)[&rate=5.911129567454789E-4]:1.004648294681E-1)[&rate=5.911129567454789E-4]:1.876728361938E-1)[&rate=5.911129567454789E-4]:1.3307457991E-2)[&rate=5.911129567454789E-4]:3.70209511987E-1)[&rate=5.911129567454789E-4]:8.384040892028E-2,39[&rate=5.911129567454789E-4]:1.083962967225E-1)[&rate=5.911129567454789E-4]:9.578432160553E-2)[&rate=5.911129567454789E-4]:4.201699245469E-2)[&rate=5.911129567454789E-4]:5.572026253793E-2)[&rate=5.911129567454789E-4]:4.548035682004E-1,38[&rate=5.911129567454789E-4]:7.512419894662E-1)[&rate=5.911129567454789E-4]:8.263178836122E-1)[&rate=5.911129567454789E-4]:8.102173330841E-3)[&rate=5.911129567454789E-4]:1.941334219249E-1)[&rate=5.911129567454789E-4]:1.71419541523E-3,((14[&rate=5.911129567454789E-4]:2.771274150347E0,62[&rate=5.911129567454789E-4]:7.4315827341E-1)[&rate=5.911129567454789E-4]:4.632071823629E-2,((29[&rate=5.911129567454789E-4]:4.699557568374E-1,35[&rate=5.911129567454789E-4]:5.983710573837E-1)[&rate=5.911129567454789E-4]:2.277792332121E-1,(((37[&rate=5.911129567454789E-4]:1.117833049417E-1,31[&rate=5.911129567454789E-4]:1.117833049417E-1)[&rate=5.911129567454789E-4]:2.484701464212E-1,32[&rate=5.911129567454789E-4]:4.44952904915E-1)[&rate=5.911129567454789E-4]:3.615409398457E-1,(33[&rate=5.911129567454789E-4]:7.14282812473E-1,36[&rate=5.911129567454789E-4]:7.498019381558E-1)[&rate=5.911129567454789E-4]:6.762086835335E-2)[&rate=5.911129567454789E-4]:3.058540758385E-2)[&rate=5.911129567454789E-4]:3.436695241642E-2)[&rate=5.911129567454789E-4]:7.624356228962E-2);
tree STATE_3796000 [&joint=-18003.372189274392,lnP=-18003.372189274392] = [&R] ((((28[&rate=5.064844488235545E-4]:8.785635087625E-1,(20[&rate=5.064844488235545E-4]:4.499179298011E-1,25[&rate=5.064844488235545E-4]:4.663562859655E-1)[&rate=5.064844488235545E-4]:3.738510584133E-1)[&rate=5.064844488235545E-4]:3.411572505883E-2,((6[&rate=5.064844488235545E-4]:5.038767616048E-1,7[&rate=5.064844488235545E-4]:5.038767616048E-1)[&rate=5.064844488235545E-4]:1.700396168987E-1,24[&rate=5.064844488235545E-4]:7.80765693572E-1)[&rate=5.064844488235545E-4]:8.807792381091E-2)[&rate=5.064844488235545E-4]:6.018730642803E-2,2[&rate=5.064844488235545E-4]:7.454692799753E-1)[&rate=5.064844488235545E-4]:1.984712609495E0,((((37[&rate=5.064844488235545E-4]:2.335730171909E-1,31[&rate=5.064844488235545E-4]:2.335730171909E-1)[&rate=5.064844488235545E-4]:3.48026395332E-1,32[&rate=5.064844488235545E-4]:6.66298866075E-1)[&rate=5.064844488235545E-4]:1.646855972609E-1,((33[&rate=5.064844488235545E-4]:7.206608760801E-1,36[&rate=5.064844488235545E-4]:7.56180001763E-1)[&rate=5.064844488235545E-4]:7.344582919772E-2,35[&rate=5.064844488235545E-4]:8.077679074634E-1)[&rate=5.064844488235545E-4]:1.228759412373E-2)[&rate=5.064844488235545E-4]:3.795502288994E-2,(62[&rate=5.064844488235545E-4]:7.717213544545E-1,(((14[&rate=5.064844488235545E-4]:2.739521006983E0,((29[&rate=5.064844488235545E-4]:5.895985306985E-1,(((((13[&rate=5.064844488235545E-4]:4.293427125619E-1,9[&rate=5.064844488235545E-4]:3.909865481784E-1)[&rate=5.064844488235545E-4]:1.587286629078E-1,5[&rate=5.064844488235545E-4]:5.332768549218E-1)[&rate=5.064844488235545E-4]:2.096490266167E-1,(16[&rate=5.064844488235545E-4]:5.830677825781E-1,3[&rate=5.064844488235545E-4]:4.679992894275E-1)[&rate=5.064844488235545E-4]:2.228717975905E-1)[&rate=5.064844488235545E-4]:9.566036909733E-1,(((((21[&rate=5.064844488235545E-4]:7.972036081211E-1,(18[&rate=5.064844488235545E-4]:5.148446287181E-1,23[&rate=5.064844488235545E-4]:5.340227109098E-1)[&rate=5.064844488235545E-4]:2.741398013209E-1)[&rate=5.064844488235545E-4]:5.408139463162E-2,(10[&rate=5.064844488235545E-4]:5.320324563544E-1,55[&rate=5.064844488235545E-4]:5.128543741626E-1)[&rate=5.064844488235545E-4]:2.343210395491E-1)[&rate=5.064844488235545E-4]:5.049381137711E-1,(((19[&rate=5.064844488235545E-4]:6.593885330386E-1,26[&rate=5.064844488235545E-4]:6.840460672851E-1)[&rate=5.064844488235545E-4]:2.62088014047E-1,1[&rate=5.064844488235545E-4]:1.598327114691E-1)[&rate=5.064844488235545E-4]:1.457086250712E-1,22[&rate=5.064844488235545E-4]:1.086363254349E0)[&rate=5.064844488235545E-4]:2.808187662849E-1)[&rate=5.064844488235545E-4]:1.292282377521E-2,39[&rate=5.064844488235545E-4]:2.184610087923E-1)[&rate=5.064844488235545E-4]:4.261757840343E-2,((57[&rate=5.064844488235545E-4]:6.927370857788E-1,((60[&rate=5.064844488235545E-4]:4.943718845067E-1,56[&rate=5.064844488235545E-4]:4.916321584791E-1)[&rate=5.064844488235545E-4]:8.936129809886E-2,59[&rate=5.064844488235545E-4]:5.782537305506E-1)[&rate=5.064844488235545E-4]:1.090039031732E-1)[&rate=5.064844488235545E-4]:7.790408279212E-1,((((54[&rate=5.064844488235545E-4]:6.81151328841E-1,(47[&rate=5.064844488235545E-4]:4.360189334825E-1,(40[&rate=5.064844488235545E-4]:4.08505263307E-1,42[&rate=5.064844488235545E-4]:4.08505263307E-1)[&rate=5.064844488235545E-4]:1.107531401115E-2)[&rate=5.064844488235545E-4]:6.978992960511E-2)[&rate=5.064844488235545E-4]:2.024836411948E-1,((63[&rate=5.064844488235545E-4]:4.192005103918E-1,58[&rate=5.064844488235545E-4]:4.164607843644E-1)[&rate=5.064844488235545E-4]:2.41752683583E-1,52[&rate=5.064844488235545E-4]:6.225970295911E-1)[&rate=5.064844488235545E-4]:8.983145924198E-3)[&rate=5.064844488235545E-4]:2.31878701446E-1,((((48[&rate=5.064844488235545E-4]:5.475492599865E-1,50[&rate=5.064844488235545E-4]:4.653574791646E-1)[&rate=5.064844488235545E-4]:6.59609338696E-2,(43[&rate=5.064844488235545E-4]:5.144686834219E-1,45[&rate=5.064844488235545E-4]:5.336467656136E-1)[&rate=5.064844488235545E-4]:7.71237022151E-2)[&rate=5.064844488235545E-4]:7.938458024269E-2,44[&rate=5.064844488235545E-4]:6.682372398523E-1)[&rate=5.064844488235545E-4]:1.968808986338E-1,((17[&rate=5.064844488235545E-4]:4.156062259102E-1,11[&rate=5.064844488235545E-4]:3.772500615265E-1)[&rate=5.064844488235545E-4]:4.345150967783E-1,51[&rate=5.064844488235545E-4]:7.295733774829E-1)[&rate=5.064844488235545E-4]:7.801051442776E-2)[&rate=5.064844488235545E-4]:5.587498505063E-2)[&rate=5.064844488235545E-4]:5.046106817474E-2,(((46[&rate=5.064844488235545E-4]:5.845269243397E-1,41[&rate=5.064844488235545E-4]:5.626091161206E-1)[&rate=5.064844488235545E-4]:1.165497482325E-1,49[&rate=5.064844488235545E-4]:7.06556124627E-1)[&rate=5.064844488235545E-4]:4.027219182407E-3,(((8[&rate=5.064844488235545E-4]:3.660085991352E-1,53[&rate=5.064844488235545E-4]:3.769675032449E-1)[&rate=5.064844488235545E-4]:1.251178075278E-1,(15[&rate=5.064844488235545E-4]:2.817782593362E-1,12[&rate=5.064844488235545E-4]:2.434220949526E-1)[&rate=5.064844488235545E-4]:2.559234897926E-1)[&rate=5.064844488235545E-4]:4.316886700551E-2,(4[&rate=5.064844488235545E-4]:8.0077012131E-2,27[&rate=5.064844488235545E-4]:2.52679751857E-1)[&rate=5.064844488235545E-4]:4.049031930444E-1)[&rate=5.064844488235545E-4]:1.680688920587E-1)[&rate=5.064844488235545E-4]:2.855283821486E-1)[&rate=5.064844488235545E-4]:3.030634480158E-1)[&rate=5.064844488235545E-4]:3.587601596163E-2)[&rate=5.064844488235545E-4]:3.891359168229E-1)[&rate=5.064844488235545E-4]:2.488249504757E-1,38[&rate=5.064844488235545E-4]:8.935600024394E-1)[&rate=5.064844488235545E-4]:6.692026872529E-1)[&rate=5.064844488235545E-4]:4.078370876191E-2,61[&rate=5.064844488235545E-4]:7.506008186954E-1)[&rate=5.064844488235545E-4]:2.364584140515E-2)[&rate=5.064844488235545E-4]:2.615585476336E-2,30[&rate=5.064844488235545E-4]:6.801839356289E-1)[&rate=5.064844488235545E-4]:2.680444751678E-2,34[&rate=5.064844488235545E-4]:6.359501317795E-1)[&rate=5.064844488235545E-4]:7.355922128438E-3)[&rate=5.064844488235545E-4]:1.525091865665E-2)[&rate=5.064844488235545E-4]:4.386086271052E-2);
tree STATE_3798000 [&joint=-18000.41619158446,lnP=-18000.41619158446] = [&R] ((((37[&rate=5.481524516102042E-4]:1.022096131774E-1,31[&rate=5.481524516102042E-4]:1.022096131774E-1)[&rate=5.481524516102042E-4]:3.832197630049E-1,32[&rate=5.481524516102042E-4]:5.701288297343E-1)[&rate=5.481524516102042E-4]:2.059703679228E-1,35[&rate=5.481524516102042E-4]:7.651702359084E-1)[&rate=5.481524516102042E-4]:1.459010100482E-1,(((30[&rate=5.481524516102042E-4]:5.989956905346E-1,(62[&rate=5.481524516102042E-4]:6.503508132015E-1,14[&rate=5.481524516102042E-4]:2.678466690138E0)[&rate=5.481524516102042E-4]:6.02192651351E-3)[&rate=5.481524516102042E-4]:1.124600503972E-1,((34[&rate=5.481524516102042E-4]:4.76317015422E-1,(((((5[&rate=5.481524516102042E-4]:7.360160805627E-1,(16[&rate=5.481524516102042E-4]:7.755006439256E-1,(13[&rate=5.481524516102042E-4]:3.833064130102E-1,9[&rate=5.481524516102042E-4]:3.449502486267E-1)[&rate=5.481524516102042E-4]:3.839750528331E-1)[&rate=5.481524516102042E-4]:2.352913526722E-2)[&rate=5.481524516102042E-4]:1.417386419687E-1,3[&rate=5.481524516102042E-4]:8.25699928011E-1)[&rate=5.481524516102042E-4]:4.937418142739E-1,(((((63[&rate=5.481524516102042E-4]:4.078386731165E-1,58[&rate=5.481524516102042E-4]:4.050989470891E-1)[&rate=5.481524516102042E-4]:3.679817945553E-1,(52[&rate=5.481524516102042E-4]:6.379227520726E-1,((40[&rate=5.481524516102042E-4]:3.70747586972E-1,47[&rate=5.481524516102042E-4]:3.871859431363E-1)[&rate=5.481524516102042E-4]:6.165651770309E-2,(42[&rate=5.481524516102042E-4]:3.38787981407E-1,54[&rate=5.481524516102042E-4]:5.305688033247E-1)[&rate=5.481524516102042E-4]:9.361612326807E-2)[&rate=5.481524516102042E-4]:2.657926200004E-1)[&rate=5.481524516102042E-4]:9.954155121547E-2)[&rate=5.481524516102042E-4]:1.087943350939E-1,((((48[&rate=5.481524516102042E-4]:3.500218629298E-1,50[&rate=5.481524516102042E-4]:2.678300821079E-1)[&rate=5.481524516102042E-4]:1.227643231112E-1,45[&rate=5.481524516102042E-4]:4.700464600136E-1)[&rate=5.481524516102042E-4]:1.587966630415E-1,(43[&rate=5.481524516102042E-4]:3.989926530274E-1,44[&rate=5.481524516102042E-4]:3.962529270001E-1)[&rate=5.481524516102042E-4]:2.10672387836E-1)[&rate=5.481524516102042E-4]:2.104296390779E-1,((17[&rate=5.481524516102042E-4]:6.481298706232E-1,11[&rate=5.481524516102042E-4]:6.097737062395E-1)[&rate=5.481524516102042E-4]:1.23309478594E-1,51[&rate=5.481524516102042E-4]:6.508914040116E-1)[&rate=5.481524516102042E-4]:1.089293033269E-1)[&rate=5.481524516102042E-4]:8.643793104352E-2)[&rate=5.481524516102042E-4]:1.523161635064E-1,(((15[&rate=5.481524516102042E-4]:5.382755837205E-1,12[&rate=5.481524516102042E-4]:4.999194193368E-1)[&rate=5.481524516102042E-4]:2.931808379619E-1,((49[&rate=5.481524516102042E-4]:6.862075593918E-1,53[&rate=5.481524516102042E-4]:6.889472854194E-1)[&rate=5.481524516102042E-4]:1.951402285472E-2,((4[&rate=5.481524516102042E-4]:2.984199790163E-1,27[&rate=5.481524516102042E-4]:4.710227187423E-1)[&rate=5.481524516102042E-4]:3.022845572735E-1,8[&rate=5.481524516102042E-4]:6.500196047829E-1)[&rate=5.481524516102042E-4]:4.748279938161E-2)[&rate=5.481524516102042E-4]:8.737867505213E-2)[&rate=5.481524516102042E-4]:1.170892127084E-1,(46[&rate=5.481524516102042E-4]:6.975814542861E-1,41[&rate=5.481524516102042E-4]:6.75663646067E-1)[&rate=5.481524516102042E-4]:2.071285636662E-1)[&rate=5.481524516102042E-4]:1.705771127033E-1)[&rate=5.481524516102042E-4]:2.46146657857E-1,((57[&rate=5.481524516102042E-4]:9.93679785371E-1,((60[&rate=5.481524516102042E-4]:3.047105731714E-1,56[&rate=5.481524516102042E-4]:3.019708471438E-1)[&rate=5.481524516102042E-4]:3.456862540124E-1,59[&rate=5.481524516102042E-4]:6.449173751289E-1)[&rate=5.481524516102042E-4]:3.432829581872E-1)[&rate=5.481524516102042E-4]:4.124002857495E-1,(39[&rate=5.481524516102042E-4]:1.110923313212E-2,((((19[&rate=5.481524516102042E-4]:5.90509582121E-1,26[&rate=5.481524516102042E-4]:6.151671163674E-1)[&rate=5.481524516102042E-4]:2.833824303072E-1,1[&rate=5.481524516102042E-4]:1.122481768117E-1)[&rate=5.481524516102042E-4]:4.995437583668E-2,22[&rate=5.481524516102042E-4]:9.430244704566E-1)[&rate=5.481524516102042E-4]:1.929023700536E-1,((21[&rate=5.481524516102042E-4]:8.687059928565E-1,(18[&rate=5.481524516102042E-4]:6.307499933957E-1,23[&rate=5.481524516102042E-4]:6.499280755874E-1)[&rate=5.481524516102042E-4]:2.297368213788E-1)[&rate=5.481524516102042E-4]:1.433432759101E-2,(10[&rate=5.481524516102042E-4]:7.297886819994E-1,55[&rate=5.481524516102042E-4]:7.106105998076E-1)[&rate=5.481524516102042E-4]:6.832013159899E-2)[&rate=5.481524516102042E-4]:2.419276159529E-1)[&rate=5.481524516102042E-4]:3.682622823832E-2)[&rate=5.481524516102042E-4]:1.483954955226E-1)[&rate=5.481524516102042E-4]:9.343590917305E-2)[&rate=5.481524516102042E-4]:6.924083048455E-2)[&rate=5.481524516102042E-4]:4.124337843949E-1,38[&rate=5.481524516102042E-4]:7.291358006523E-1)[&rate=5.481524516102042E-4]:7.850284096421E-1,((((28[&rate=5.481524516102042E-4]:8.666952494267E-1,(20[&rate=5.481524516102042E-4]:6.405478601017E-1,25[&rate=5.481524516102042E-4]:6.569862162661E-1)[&rate=5.481524516102042E-4]:1.713528687769E-1)[&rate=5.481524516102042E-4]:1.385477700668E-2,((6[&rate=5.481524516102042E-4]:4.518917210585E-1,7[&rate=5.481524516102042E-4]:4.518917210585E-1)[&rate=5.481524516102042E-4]:2.457632821487E-1,24[&rate=5.481524516102042E-4]:8.045043182757E-1)[&rate=5.481524516102042E-4]:3.221009171919E-2)[&rate=5.481524516102042E-4]:1.350566894496E-1,2[&rate=5.481524516102042E-4]:7.882094556088E-1)[&rate=5.481524516102042E-4]:1.70543572356E0,29[&rate=5.481524516102042E-4]:5.369193763391E-1)[&rate=5.481524516102042E-4]:4.080674961505E-3)[&rate=5.481524516102042E-4]:6.355215487515E-3)[&rate=5.481524516102042E-4]:5.640504822877E-2,61[&rate=5.481524516102042E-4]:7.239788942518E-1)[&rate=5.481524516102042E-4]:1.076954259149E-1)[&rate=5.481524516102042E-4]:3.627128813874E-2,(33[&rate=5.481524516102042E-4]:7.05743766641E-1,36[&rate=5.481524516102042E-4]:7.412628923239E-1)[&rate=5.481524516102042E-4]:1.567373607902E-1)[&rate=5.481524516102042E-4]:3.492891633975E-2);
tree STATE_3800000 [&joint=-17991.81524494165,lnP=-17991.81524494165] = [&R] ((14[&rate=4.5891969287359966E-4]:2.790440921144E0,(((62[&rate=4.5891969287359966E-4]:7.143446126444E-1,29[&rate=4.5891969287359966E-4]:6.56967563464E-1)[&rate=4.5891969287359966E-4]:2.373676206787E-2,30[&rate=4.5891969287359966E-4]:6.807043255319E-1)[&rate=4.5891969287359966E-4]:4.266302993067E-3,((((((6[&rate=4.5891969287359966E-4]:1.652227462825E-1,7[&rate=4.5891969287359966E-4]:1.652227462825E-1)[&rate=4.5891969287359966E-4]:3.793167825574E-1,24[&rate=4.5891969287359966E-4]:6.513888439085E-1)[&rate=4.5891969287359966E-4]:1.874489482539E-1,(28[&rate=4.5891969287359966E-4]:8.646768474331E-1,(20[&rate=4.5891969287359966E-4]:4.34997301351E-1,25[&rate=4.5891969287359966E-4]:4.514356575153E-1)[&rate=4.5891969287359966E-4]:3.74885025534E-1)[&rate=4.5891969287359966E-4]:1.799656116776E-2)[&rate=4.5891969287359966E-4]:3.415154742191E-1,2[&rate=4.5891969287359966E-4]:9.967916225458E-1)[&rate=4.5891969287359966E-4]:1.62663765205E0,((((5[&rate=4.5891969287359966E-4]:6.885973862872E-1,(16[&rate=4.5891969287359966E-4]:7.412533717708E-1,(13[&rate=4.5891969287359966E-4]:4.8675065132E-1,9[&rate=4.5891969287359966E-4]:4.483944869366E-1)[&rate=4.5891969287359966E-4]:2.462835423685E-1)[&rate=4.5891969287359966E-4]:1.035771314656E-2)[&rate=4.5891969287359966E-4]:1.584179954779E-1,3[&rate=4.5891969287359966E-4]:7.949605872446E-1)[&rate=4.5891969287359966E-4]:4.813224653059E-1,(((57[&rate=4.5891969287359966E-4]:8.535132580864E-1,((60[&rate=4.5891969287359966E-4]:6.540930059501E-1,59[&rate=4.5891969287359966E-4]:6.486135538951E-1)[&rate=4.5891969287359966E-4]:1.64178910693E-2,56[&rate=4.5891969287359966E-4]:6.677711709918E-1)[&rate=4.5891969287359966E-4]:1.830023610671E-1)[&rate=4.5891969287359966E-4]:4.988034517149E-1,(39[&rate=4.5891969287359966E-4]:6.597916531798E-2,((((19[&rate=4.5891969287359966E-4]:7.833965027092E-1,26[&rate=4.5891969287359966E-4]:8.080540369556E-1)[&rate=4.5891969287359966E-4]:3.668183030111E-2,1[&rate=4.5891969287359966E-4]:5.843449739379E-2)[&rate=4.5891969287359966E-4]:1.657138170061E-1,22[&rate=4.5891969287359966E-4]:1.004970232208E0)[&rate=4.5891969287359966E-4]:2.207431264496E-1,((21[&rate=4.5891969287359966E-4]:7.714194713614E-1,(18[&rate=4.5891969287359966E-4]:4.598115664014E-1,23[&rate=4.5891969287359966E-4]:4.789896485931E-1)[&rate=4.5891969287359966E-4]:3.03388726878E-1)[&rate=4.5891969287359966E-4]:1.756699814124E-1,(10[&rate=4.5891969287359966E-4]:7.290140028687E-1,55[&rate=4.5891969287359966E-4]:7.09835920677E-1)[&rate=4.5891969287359966E-4]:1.331439430559E-1)[&rate=4.5891969287359966E-4]:2.676650017742E-1)[&rate=4.5891969287359966E-4]:1.9096422766E-3)[&rate=4.5891969287359966E-4]:3.976220201757E-2)[&rate=4.5891969287359966E-4]:4.821352941134E-2,(((52[&rate=4.5891969287359966E-4]:6.382319145401E-1,(((40[&rate=4.5891969287359966E-4]:1.783787671524E-1,42[&rate=4.5891969287359966E-4]:1.783787671524E-1)[&rate=4.5891969287359966E-4]:1.878618520661E-1,(54[&rate=4.5891969287359966E-4]:3.462939961824E-1,47[&rate=4.5891969287359966E-4]:1.70951530429E-1)[&rate=4.5891969287359966E-4]:2.117274449539E-1)[&rate=4.5891969287359966E-4]:3.133967628397E-1,(63[&rate=4.5891969287359966E-4]:3.443204075201E-1,58[&rate=4.5891969287359966E-4]:3.415806814927E-1)[&rate=4.5891969287359966E-4]:3.13399166319E-1)[&rate=4.5891969287359966E-4]:1.886850508468E-2)[&rate=4.5891969287359966E-4]:4.257509461261E-1,((((53[&rate=4.5891969287359966E-4]:5.564966681753E-1,8[&rate=4.5891969287359966E-4]:5.455377640656E-1)[&rate=4.5891969287359966E-4]:1.559196694078E-1,(4[&rate=4.5891969287359966E-4]:3.075682136992E-1,27[&rate=4.5891969287359966E-4]:4.801709534253E-1)[&rate=4.5891969287359966E-4]:3.445741512811E-1)[&rate=4.5891969287359966E-4]:2.851797897396E-2,((49[&rate=4.5891969287359966E-4]:6.250841467235E-1,41[&rate=4.5891969287359966E-4]:5.976868864497E-1)[&rate=4.5891969287359966E-4]:8.727514262426E-2,46[&rate=4.5891969287359966E-4]:7.06879837293E-1)[&rate=4.5891969287359966E-4]:2.583530118173E-2)[&rate=4.5891969287359966E-4]:2.517408057307E-2,(15[&rate=4.5891969287359966E-4]:3.983621679506E-1,12[&rate=4.5891969287359966E-4]:3.600060035669E-1)[&rate=4.5891969287359966E-4]:4.033626675356E-1)[&rate=4.5891969287359966E-4]:3.828059703856E-1)[&rate=4.5891969287359966E-4]:1.611203331434E-2,(((43[&rate=4.5891969287359966E-4]:5.322618787151E-1,44[&rate=4.5891969287359966E-4]:5.295221526877E-1)[&rate=4.5891969287359966E-4]:9.173894211774E-2,((48[&rate=4.5891969287359966E-4]:3.501175222835E-1,50[&rate=4.5891969287359966E-4]:2.679257414616E-1)[&rate=4.5891969287359966E-4]:1.710862472109E-1,45[&rate=4.5891969287359966E-4]:5.18464043467E-1)[&rate=4.5891969287359966E-4]:1.247148595575E-1)[&rate=4.5891969287359966E-4]:2.896815997761E-1,(51[&rate=4.5891969287359966E-4]:6.185974670906E-1,(17[&rate=4.5891969287359966E-4]:4.278803444856E-1,11[&rate=4.5891969287359966E-4]:3.895241801019E-1)[&rate=4.5891969287359966E-4]:3.112650678106E-1)[&rate=4.5891969287359966E-4]:2.348109809155E-1)[&rate=4.5891969287359966E-4]:2.266864459744E-1)[&rate=4.5891969287359966E-4]:6.564082468403E-2)[&rate=4.5891969287359966E-4]:1.25067881831E-1)[&rate=4.5891969287359966E-4]:3.837850431607E-1,38[&rate=4.5891969287359966E-4]:6.573283696836E-1)[&rate=4.5891969287359966E-4]:9.825392610764E-1)[&rate=4.5891969287359966E-4]:1.319446184366E-2,(34[&rate=4.5891969287359966E-4]:6.043082132931E-1,61[&rate=4.5891969287359966E-4]:7.955650438942E-1)[&rate=4.5891969287359966E-4]:4.551468950591E-3)[&rate=4.5891969287359966E-4]:5.072694915081E-3)[&rate=4.5891969287359966E-4]:1.997736650153E-2)[&rate=4.5891969287359966E-4]:7.531192245617E-2,((35[&rate=4.5891969287359966E-4]:8.291253918254E-1,(33[&rate=4.5891969287359966E-4]:5.970691783204E-1,36[&rate=4.5891969287359966E-4]:6.325883040033E-1)[&rate=4.5891969287359966E-4]:2.183950113193E-1)[&rate=4.5891969287359966E-4]:7.382552490793E-2,((37[&rate=4.5891969287359966E-4]:6.899466693272E-2,31[&rate=4.5891969287359966E-4]:6.899466693272E-2)[&rate=4.5891969287359966E-4]:4.917343527966E-1,32[&rate=4.5891969287359966E-4]:6.454284732814E-1)[&rate=4.5891969287359966E-4]:2.684514052007E-1)[&rate=4.5891969287359966E-4]:5.72430129565E-3);
tree STATE_3802000 [&joint=-18003.7388683566,lnP=-18003.7388683566] = [&R] (((33[&rate=5.883754499817908E-4]:4.908586534367E-1,36[&rate=5.883754499817908E-4]:5.263777791196E-1)[&rate=5.883754499817908E-4]:1.206534372817E-1,((((13[&rate=5.883754499817908E-4]:2.826567094773E-1,9[&rate=5.883754499817908E-4]:2.443005450939E-1)[&rate=5.883754499817908E-4]:5.944004393389E-1,((3[&rate=5.883754499817908E-4]:5.584436349331E-1,16[&rate=5.883754499817908E-4]:6.735121280837E-1)[&rate=5.883754499817908E-4]:1.826870667323E-1,5[&rate=5.883754499817908E-4]:7.931854961859E-1)[&rate=5.883754499817908E-4]:2.907713208247E-2)[&rate=5.883754499817908E-4]:4.927229074306E-1,((((((63[&rate=5.883754499817908E-4]:4.731992435987E-1,58[&rate=5.883754499817908E-4]:4.704595175713E-1)[&rate=5.883754499817908E-4]:4.282829639727E-1,(52[&rate=5.883754499817908E-4]:4.078504921905E-1,(54[&rate=5.883754499817908E-4]:4.537935832097E-1,((47[&rate=5.883754499817908E-4]:2.39087768135E-1,40[&rate=5.883754499817908E-4]:2.226494119706E-1)[&rate=5.883754499817908E-4]:1.158138447099E-2,42[&rate=5.883754499817908E-4]:2.342307964416E-1)[&rate=5.883754499817908E-4]:2.778196485039E-2)[&rate=5.883754499817908E-4]:2.061117035013E-1)[&rate=5.883754499817908E-4]:4.552755509971E-1)[&rate=5.883754499817908E-4]:2.931319653149E-2,((((48[&rate=5.883754499817908E-4]:2.60051875517E-1,50[&rate=5.883754499817908E-4]:1.778600946951E-1)[&rate=5.883754499817908E-4]:3.392445009153E-1,(43[&rate=5.883754499817908E-4]:5.145574571682E-1,45[&rate=5.883754499817908E-4]:5.337355393599E-1)[&rate=5.883754499817908E-4]:6.282111104495E-2)[&rate=5.883754499817908E-4]:5.436852851264E-2,44[&rate=5.883754499817908E-4]:6.290073706984E-1)[&rate=5.883754499817908E-4]:1.403622186925E-1,(51[&rate=5.883754499817908E-4]:6.944480153386E-1,(17[&rate=5.883754499817908E-4]:6.652407686791E-1,11[&rate=5.883754499817908E-4]:6.268846042954E-1)[&rate=5.883754499817908E-4]:1.497551918651E-1)[&rate=5.883754499817908E-4]:1.738732747691E-2)[&rate=5.883754499817908E-4]:1.806038969036E-1)[&rate=5.883754499817908E-4]:1.460130884608E-1,((((8[&rate=5.883754499817908E-4]:6.210500561429E-1,53[&rate=5.883754499817908E-4]:6.320089602525E-1)[&rate=5.883754499817908E-4]:1.937890149287E-3,(15[&rate=5.883754499817908E-4]:4.50307684868E-1,12[&rate=5.883754499817908E-4]:4.119515204844E-1)[&rate=5.883754499817908E-4]:2.192556038899E-1)[&rate=5.883754499817908E-4]:5.418205282522E-2,(4[&rate=5.883754499817908E-4]:1.599435977053E-1,27[&rate=5.883754499817908E-4]:3.325463374313E-1)[&rate=5.883754499817908E-4]:4.67911332919E-1)[&rate=5.883754499817908E-4]:7.480427201426E-2,((41[&rate=5.883754499817908E-4]:2.668644743351E-1,46[&rate=5.883754499817908E-4]:2.887822825542E-1)[&rate=5.883754499817908E-4]:2.813983541532E-1,49[&rate=5.883754499817908E-4]:5.756600887621E-1)[&rate=5.883754499817908E-4]:1.845333604516E-1)[&rate=5.883754499817908E-4]:3.604506597881E-1)[&rate=5.883754499817908E-4]:6.317602903943E-2,(39[&rate=5.883754499817908E-4]:1.747204803194E-2,((((19[&rate=5.883754499817908E-4]:5.062605371372E-1,26[&rate=5.883754499817908E-4]:5.309180713836E-1)[&rate=5.883754499817908E-4]:3.894588678955E-1,1[&rate=5.883754499817908E-4]:1.340755694162E-1)[&rate=5.883754499817908E-4]:9.036601534829E-2,22[&rate=5.883754499817908E-4]:1.005263502573E0)[&rate=5.883754499817908E-4]:7.107640331266E-2,((21[&rate=5.883754499817908E-4]:6.82805698295E-1,(18[&rate=5.883754499817908E-4]:5.095563586685E-1,23[&rate=5.883754499817908E-4]:5.287344408602E-1)[&rate=5.883754499817908E-4]:1.650301615445E-1)[&rate=5.883754499817908E-4]:2.58030356889E-1,(10[&rate=5.883754499817908E-4]:5.931002422927E-1,55[&rate=5.883754499817908E-4]:5.73922160101E-1)[&rate=5.883754499817908E-4]:2.628043060421E-1)[&rate=5.883754499817908E-4]:1.245449465917E-1)[&rate=5.883754499817908E-4]:1.027759777629E-1)[&rate=5.883754499817908E-4]:9.237548726972E-2)[&rate=5.883754499817908E-4]:4.940571994722E-2,(57[&rate=5.883754499817908E-4]:8.969773706977E-1,((56[&rate=5.883754499817908E-4]:4.117561619325E-1,60[&rate=5.883754499817908E-4]:4.1449588796E-1)[&rate=5.883754499817908E-4]:3.583345119304E-2,59[&rate=5.883754499817908E-4]:4.448498870981E-1)[&rate=5.883754499817908E-4]:4.466480315447E-1)[&rate=5.883754499817908E-4]:5.08851227017E-1)[&rate=5.883754499817908E-4]:1.06417211957E-1)[&rate=5.883754499817908E-4]:9.126575048858E-1,38[&rate=5.883754499817908E-4]:1.172848520037E0)[&rate=5.883754499817908E-4]:2.970736313147E-1)[&rate=5.883754499817908E-4]:2.726504056166E-1,((35[&rate=5.883754499817908E-4]:8.08099708055E-1,((37[&rate=5.883754499817908E-4]:2.807226048723E-1,31[&rate=5.883754499817908E-4]:2.807226048723E-1)[&rate=5.883754499817908E-4]:3.082685711934E-1,32[&rate=5.883754499817908E-4]:6.736906296177E-1)[&rate=5.883754499817908E-4]:1.453380401861E-1)[&rate=5.883754499817908E-4]:7.255181801184E-2,(((61[&rate=5.883754499817908E-4]:7.258489057759E-1,62[&rate=5.883754499817908E-4]:6.630073757214E-1)[&rate=5.883754499817908E-4]:7.746486559782E-2,14[&rate=5.883754499817908E-4]:2.768588118256E0)[&rate=5.883754499817908E-4]:8.490841694453E-3,(29[&rate=5.883754499817908E-4]:6.87604929991E-1,(((28[&rate=5.883754499817908E-4]:9.701480052309E-1,((20[&rate=5.883754499817908E-4]:4.134966611505E-1,25[&rate=5.883754499817908E-4]:4.299350173149E-1)[&rate=5.883754499817908E-4]:4.75108445692E-1,((6[&rate=5.883754499817908E-4]:3.902961320751E-1,7[&rate=5.883754499817908E-4]:3.902961320751E-1)[&rate=5.883754499817908E-4]:3.322233215085E-1,24[&rate=5.883754499817908E-4]:8.293687686521E-1)[&rate=5.883754499817908E-4]:7.019524230002E-2)[&rate=5.883754499817908E-4]:2.67483778404E-2)[&rate=5.883754499817908E-4]:1.081502475334E-1,2[&rate=5.883754499817908E-4]:8.509009924903E-1)[&rate=5.883754499817908E-4]:1.793161136453E0,(34[&rate=5.883754499817908E-4]:6.089129367765E-1,30[&rate=5.883754499817908E-4]:6.799511881427E-1)[&rate=5.883754499817908E-4]:7.385137971E-3)[&rate=5.883754499817908E-4]:2.686038772959E-4)[&rate=5.883754499817908E-4]:3.981103842341E-3)[&rate=5.883754499817908E-4]:6.065019168729E-2)[&rate=5.883754499817908E-4]:1.717217245375E-2);
tree STATE_3804000 [&joint=-18000.36876806329,lnP=-18000.36876806329] = [&R] (((((34[&rate=5.361388299540663E-4]:5.854011414996E-1,(14[&rate=5.361388299540663E-4]:2.706813267921E0,((((6[&rate=5.361388299540663E-4]:4.394901415227E-1,7[&rate=5.361388299540663E-4]:4.394901415227E-1)[&rate=5.361388299540663E-4]:2.090193513732E-1,24[&rate=5.361388299540663E-4]:7.553588079644E-1)[&rate=5.361388299540663E-4]:6.483927134345E-2,(28[&rate=5.361388299540663E-4]:8.41110871789E-1,(20[&rate=5.361388299540663E-4]:6.097726946532E-1,25[&rate=5.361388299540663E-4]:6.262110508176E-1)[&rate=5.361388299540663E-4]:1.765436565877E-1)[&rate=5.361388299540663E-4]:2.29228239573E-2)[&rate=5.361388299540663E-4]:2.548669660916E-1,2[&rate=5.361388299540663E-4]:8.915034015638E-1)[&rate=5.361388299540663E-4]:1.68654274307E0)[&rate=5.361388299540663E-4]:3.511905106184E-2)[&rate=5.361388299540663E-4]:2.493373174733E-2,29[&rate=5.361388299540663E-4]:6.813731246132E-1)[&rate=5.361388299540663E-4]:5.297530624706E-2,(61[&rate=5.361388299540663E-4]:7.592221285848E-1,((((5[&rate=5.361388299540663E-4]:6.486190774865E-1,((13[&rate=5.361388299540663E-4]:4.031288223983E-1,9[&rate=5.361388299540663E-4]:3.647726580149E-1)[&rate=5.361388299540663E-4]:2.556014486681E-1,(3[&rate=5.361388299540663E-4]:3.612102586662E-1,16[&rate=5.361388299540663E-4]:4.762787518168E-1)[&rate=5.361388299540663E-4]:1.906706973319E-1)[&rate=5.361388299540663E-4]:4.46833269679E-2)[&rate=5.361388299540663E-4]:8.103505736649E-1,((57[&rate=5.361388299540663E-4]:4.822602233717E-1,((56[&rate=5.361388299540663E-4]:2.818214252769E-1,59[&rate=5.361388299540663E-4]:2.790816992495E-1)[&rate=5.361388299540663E-4]:9.116919219105E-2,60[&rate=5.361388299540663E-4]:3.757303434955E-1)[&rate=5.361388299540663E-4]:1.065298798761E-1)[&rate=5.361388299540663E-4]:8.953645729245E-1,((((1[&rate=5.361388299540663E-4]:3.505114294106E-2,(19[&rate=5.361388299540663E-4]:5.542158154506E-1,26[&rate=5.361388299540663E-4]:5.788733496971E-1)[&rate=5.361388299540663E-4]:2.424791631069E-1)[&rate=5.361388299540663E-4]:2.863743972963E-1,22[&rate=5.361388299540663E-4]:1.102247458046E0)[&rate=5.361388299540663E-4]:1.127090405586E-1,(39[&rate=5.361388299540663E-4]:8.69734643105E-4,((21[&rate=5.361388299540663E-4]:6.566231687634E-1,(18[&rate=5.361388299540663E-4]:5.948953787982E-1,23[&rate=5.361388299540663E-4]:6.140734609899E-1)[&rate=5.361388299540663E-4]:5.350861188322E-2)[&rate=5.361388299540663E-4]:7.425822663597E-2,(10[&rate=5.361388299540663E-4]:6.06695918555E-1,55[&rate=5.361388299540663E-4]:5.875178363633E-1)[&rate=5.361388299540663E-4]:3.925396999519E-2)[&rate=5.361388299540663E-4]:4.206732707504E-1)[&rate=5.361388299540663E-4]:5.244292834476E-2)[&rate=5.361388299540663E-4]:4.036168221012E-2,((((63[&rate=5.361388299540663E-4]:2.858162115514E-1,58[&rate=5.361388299540663E-4]:2.83076485524E-1)[&rate=5.361388299540663E-4]:4.487398607118E-1,(52[&rate=5.361388299540663E-4]:3.956415713691E-1,(42[&rate=5.361388299540663E-4]:1.976823757536E-1,(40[&rate=5.361388299540663E-4]:1.825916376277E-1,(47[&rate=5.361388299540663E-4]:9.882748569743E-2,54[&rate=5.361388299540663E-4]:2.741699514508E-1)[&rate=5.361388299540663E-4]:1.002025080947E-1)[&rate=5.361388299540663E-4]:1.509073812587E-2)[&rate=5.361388299540663E-4]:2.582331682183E-1)[&rate=5.361388299540663E-4]:3.005583365104E-1)[&rate=5.361388299540663E-4]:7.8653527962E-2,((51[&rate=5.361388299540663E-4]:5.153458179775E-1,((43[&rate=5.361388299540663E-4]:1.187968564955E-1,44[&rate=5.361388299540663E-4]:1.160571304681E-1)[&rate=5.361388299540663E-4]:3.809083513664E-1,((48[&rate=5.361388299540663E-4]:1.305095346606E-1,50[&rate=5.361388299540663E-4]:4.831775383876E-2)[&rate=5.361388299540663E-4]:2.290463551184E-1,45[&rate=5.361388299540663E-4]:3.568161637517E-1)[&rate=5.361388299540663E-4]:1.620671263019E-1)[&rate=5.361388299540663E-4]:7.591458271835E-2)[&rate=5.361388299540663E-4]:1.396394991048E-1,(17[&rate=5.361388299540663E-4]:4.476912150278E-1,11[&rate=5.361388299540663E-4]:4.093350506441E-1)[&rate=5.361388299540663E-4]:3.278420472599E-1)[&rate=5.361388299540663E-4]:1.198681187593E-1)[&rate=5.361388299540663E-4]:2.529167407005E-1,((15[&rate=5.361388299540663E-4]:4.309539680082E-1,12[&rate=5.361388299540663E-4]:3.925978036245E-1)[&rate=5.361388299540663E-4]:5.771988252042E-1,(((49[&rate=5.361388299540663E-4]:5.95564111852E-1,46[&rate=5.361388299540663E-4]:5.900846597972E-1)[&rate=5.361388299540663E-4]:4.189388786663E-2,41[&rate=5.361388299540663E-4]:6.100607394448E-1)[&rate=5.361388299540663E-4]:3.285961661983E-1,(8[&rate=5.361388299540663E-4]:7.724680200167E-1,((4[&rate=5.361388299540663E-4]:6.389049672982E-2,27[&rate=5.361388299540663E-4]:2.364932364558E-1)[&rate=5.361388299540663E-4]:5.321679322238E-1,53[&rate=5.361388299540663E-4]:6.563324015564E-1)[&rate=5.361388299540663E-4]:1.2709452257E-1)[&rate=5.361388299540663E-4]:1.85366967818E-1)[&rate=5.361388299540663E-4]:3.742462911852E-3)[&rate=5.361388299540663E-4]:1.401653285352E-1)[&rate=5.361388299540663E-4]:5.768499057367E-2)[&rate=5.361388299540663E-4]:3.737510863236E-2)[&rate=5.361388299540663E-4]:2.786051288279E-1)[&rate=5.361388299540663E-4]:6.335423570131E-1,38[&rate=5.361388299540663E-4]:1.037717487616E0)[&rate=5.361388299540663E-4]:5.513166026239E-1,62[&rate=5.361388299540663E-4]:6.732469804269E-1)[&rate=5.361388299540663E-4]:2.313361810333E-2)[&rate=5.361388299540663E-4]:9.534488151032E-2)[&rate=5.361388299540663E-4]:1.082911156455E-2,30[&rate=5.361388299540663E-4]:7.451775424248E-1)[&rate=5.361388299540663E-4]:1.067661706099E-1,((35[&rate=5.361388299540663E-4]:7.673772580498E-1,((37[&rate=5.361388299540663E-4]:2.888745748917E-1,31[&rate=5.361388299540663E-4]:2.888745748917E-1)[&rate=5.361388299540663E-4]:1.160189034903E-1,32[&rate=5.361388299540663E-4]:4.895929319341E-1)[&rate=5.361388299540663E-4]:2.887132878645E-1)[&rate=5.361388299540663E-4]:5.427085997756E-2,(33[&rate=5.361388299540663E-4]:7.840528358967E-1,36[&rate=5.361388299540663E-4]:8.195719615796E-1)[&rate=5.361388299540663E-4]:2.393407994505E-2)[&rate=5.361388299540663E-4]:1.587108955536E-1);
tree STATE_3806000 [&joint=-17996.954442053797,lnP=-17996.954442053797] = [&R] (((((((6[&rate=5.868580198992062E-4]:2.032098086687E-1,7[&rate=5.868580198992062E-4]:2.032098086687E-1)[&rate=5.868580198992062E-4]:2.65668816335E-1,24[&rate=5.868580198992062E-4]:5.757279400722E-1)[&rate=5.868580198992062E-4]:1.958315957769E-1,(28[&rate=5.868580198992062E-4]:7.116947857557E-1,(20[&rate=5.868580198992062E-4]:2.721249512296E-1,25[&rate=5.868580198992062E-4]:2.885633073939E-1)[&rate=5.868580198992062E-4]:3.84775313978E-1)[&rate=5.868580198992062E-4]:1.037003665318E-1)[&rate=5.868580198992062E-4]:2.489781356108E-1,2[&rate=5.868580198992062E-4]:8.369760276243E-1)[&rate=5.868580198992062E-4]:1.735371184106E0,(30[&rate=5.868580198992062E-4]:6.051179960125E-1,((((5[&rate=5.868580198992062E-4]:5.180484011032E-1,(3[&rate=5.868580198992062E-4]:2.391714038657E-1,16[&rate=5.868580198992062E-4]:3.542398970163E-1)[&rate=5.868580198992062E-4]:2.268222027171E-1)[&rate=5.868580198992062E-4]:6.064675906722E-2,(13[&rate=5.868580198992062E-4]:3.063955272305E-1,9[&rate=5.868580198992062E-4]:2.680393628471E-1)[&rate=5.868580198992062E-4]:3.270941534877E-1)[&rate=5.868580198992062E-4]:7.549553836267E-1,((39[&rate=5.868580198992062E-4]:3.42447247093E-2,(((21[&rate=5.868580198992062E-4]:7.412632055174E-1,(18[&rate=5.868580198992062E-4]:6.776779248045E-1,23[&rate=5.868580198992062E-4]:6.968560069962E-1)[&rate=5.868580198992062E-4]:5.536610263082E-2)[&rate=5.868580198992062E-4]:1.783263211158E-1,(10[&rate=5.868580198992062E-4]:7.362989572167E-1,55[&rate=5.868580198992062E-4]:7.17120875025E-1)[&rate=5.868580198992062E-4]:9.835906256722E-2)[&rate=5.868580198992062E-4]:2.198069909837E-1,((1[&rate=5.868580198992062E-4]:2.996686880142E-2,(19[&rate=5.868580198992062E-4]:6.479326838168E-1,26[&rate=5.868580198992062E-4]:6.725902180633E-1)[&rate=5.868580198992062E-4]:1.436780206011E-1)[&rate=5.868580198992062E-4]:6.45630374531E-2,22[&rate=5.868580198992062E-4]:8.753518240627E-1)[&rate=5.868580198992062E-4]:2.750035976637E-1)[&rate=5.868580198992062E-4]:4.553313859922E-2)[&rate=5.868580198992062E-4]:6.538855452011E-2,(((((63[&rate=5.868580198992062E-4]:2.014600857407E-1,58[&rate=5.868580198992062E-4]:1.987203597133E-1)[&rate=5.868580198992062E-4]:5.060017758476E-1,(((40[&rate=5.868580198992062E-4]:2.741117431059E-1,(47[&rate=5.868580198992062E-4]:9.022931090234E-2,42[&rate=5.868580198992062E-4]:7.379095473797E-2)[&rate=5.868580198992062E-4]:2.003207883679E-1)[&rate=5.868580198992062E-4]:1.56341957841E-2,54[&rate=5.868580198992062E-4]:4.815267608078E-1)[&rate=5.868580198992062E-4]:4.170346728947E-1,52[&rate=5.868580198992062E-4]:6.46506639182E-1)[&rate=5.868580198992062E-4]:2.259905802266E-2)[&rate=5.868580198992062E-4]:1.344689600256E-1,((((((48[&rate=5.868580198992062E-4]:2.565477399807E-1,50[&rate=5.868580198992062E-4]:1.743559591588E-1)[&rate=5.868580198992062E-4]:7.558253252211E-2,45[&rate=5.868580198992062E-4]:3.293905464754E-1)[&rate=5.868580198992062E-4]:2.037449504659E-1,43[&rate=5.868580198992062E-4]:5.139574147496E-1)[&rate=5.868580198992062E-4]:3.11120097741E-2,44[&rate=5.868580198992062E-4]:5.423296984963E-1)[&rate=5.868580198992062E-4]:3.992765230602E-2,51[&rate=5.868580198992062E-4]:5.247231042269E-1)[&rate=5.868580198992062E-4]:5.005181483697E-3,(17[&rate=5.868580198992062E-4]:2.491403701274E-1,11[&rate=5.868580198992062E-4]:2.107842057437E-1)[&rate=5.868580198992062E-4]:4.011358607888E-1)[&rate=5.868580198992062E-4]:2.738463715196E-1)[&rate=5.868580198992062E-4]:9.431906760333E-2,((((15[&rate=5.868580198992062E-4]:2.688167833273E-1,12[&rate=5.868580198992062E-4]:2.304606189436E-1)[&rate=5.868580198992062E-4]:3.807942618729E-1,8[&rate=5.868580198992062E-4]:6.030357027345E-1)[&rate=5.868580198992062E-4]:1.016161580397E-1,(53[&rate=5.868580198992062E-4]:5.476905060931E-1,(4[&rate=5.868580198992062E-4]:1.074602283126E-1,27[&rate=5.868580198992062E-4]:2.800629680386E-1)[&rate=5.868580198992062E-4]:3.799563051778E-1)[&rate=5.868580198992062E-4]:1.679202587906E-1)[&rate=5.868580198992062E-4]:1.110728167521E-1,(49[&rate=5.868580198992062E-4]:6.331202767898E-1,(46[&rate=5.868580198992062E-4]:4.996690390512E-1,41[&rate=5.868580198992062E-4]:4.777512308321E-1)[&rate=5.868580198992062E-4]:1.279717856838E-1)[&rate=5.868580198992062E-4]:1.908235788185E-1)[&rate=5.868580198992062E-4]:1.561416500471E-1)[&rate=5.868580198992062E-4]:7.391080772942E-2,(57[&rate=5.868580198992062E-4]:6.251366782214E-1,((59[&rate=5.868580198992062E-4]:3.444373633207E-1,60[&rate=5.868580198992062E-4]:3.499168153756E-1)[&rate=5.868580198992062E-4]:9.805846303635E-2,56[&rate=5.868580198992062E-4]:4.452355523844E-1)[&rate=5.868580198992062E-4]:1.771613998095E-1)[&rate=5.868580198992062E-4]:6.014623748896E-1)[&rate=5.868580198992062E-4]:1.196095685842E-1)[&rate=5.868580198992062E-4]:1.847021960746E-1)[&rate=5.868580198992062E-4]:1.223250558435E-1,38[&rate=5.868580198992062E-4]:4.011810790926E-1)[&rate=5.868580198992062E-4]:1.177101075914E0)[&rate=5.868580198992062E-4]:1.050341288791E-2)[&rate=5.868580198992062E-4]:9.734708755978E-2,(((29[&rate=5.868580198992062E-4]:5.839875381774E-1,62[&rate=5.868580198992062E-4]:6.413645873577E-1)[&rate=5.868580198992062E-4]:9.652814808567E-2,34[&rate=5.868580198992062E-4]:6.094774348969E-1)[&rate=5.868580198992062E-4]:2.759014435052E-2,(61[&rate=5.868580198992062E-4]:7.982081943589E-1,14[&rate=5.868580198992062E-4]:2.763482541241E0)[&rate=5.868580198992062E-4]:3.011621548962E-2)[&rate=5.868580198992062E-4]:4.862665846639E-3)[&rate=5.868580198992062E-4]:7.472270078343E-2,((33[&rate=5.868580198992062E-4]:7.689707342954E-1,36[&rate=5.868580198992062E-4]:8.044898599783E-1)[&rate=5.868580198992062E-4]:5.934129893476E-2,(35[&rate=5.868580198992062E-4]:7.666944366136E-1,((37[&rate=5.868580198992062E-4]:6.739307134711E-2,31[&rate=5.868580198992062E-4]:6.739307134711E-2)[&rate=5.868580198992062E-4]:3.880015885061E-1,32[&rate=5.868580198992062E-4]:5.400941134052E-1)[&rate=5.868580198992062E-4]:2.375292849571E-1)[&rate=5.868580198992062E-4]:7.527879880223E-2)[&rate=5.868580198992062E-4]:7.413326237415E-2);
tree STATE_3808000 [&joint=-17995.628279304234,lnP=-17995.628279304234] = [&R] ((((14[&rate=5.6475341672352E-4]:2.619591377653E0,29[&rate=5.6475341672352E-4]:5.340984515361E-1)[&rate=5.6475341672352E-4]:1.14433869826E-1,((((((3[&rate=5.6475341672352E-4]:4.080342677271E-1,16[&rate=5.6475341672352E-4]:5.231027608777E-1)[&rate=5.6475341672352E-4]:1.377300096367E-1,5[&rate=5.6475341672352E-4]:5.978190718843E-1)[&rate=5.6475341672352E-4]:3.740045456712E-1,(13[&rate=5.6475341672352E-4]:4.918186027102E-1,9[&rate=5.6475341672352E-4]:4.534624383267E-1)[&rate=5.6475341672352E-4]:5.347995353932E-1)[&rate=5.6475341672352E-4]:4.10038528088E-1,(((((((((54[&rate=5.6475341672352E-4]:6.354141858842E-1,40[&rate=5.6475341672352E-4]:4.436333639664E-1)[&rate=5.6475341672352E-4]:2.549606348295E-2,47[&rate=5.6475341672352E-4]:4.855677836137E-1)[&rate=5.6475341672352E-4]:2.003876056664E-2,42[&rate=5.6475341672352E-4]:4.89168188016E-1)[&rate=5.6475341672352E-4]:2.461772519487E-1,52[&rate=5.6475341672352E-4]:6.750714673619E-1)[&rate=5.6475341672352E-4]:6.544021502339E-2,(63[&rate=5.6475341672352E-4]:3.256880897367E-1,58[&rate=5.6475341672352E-4]:3.229483637094E-1)[&rate=5.6475341672352E-4]:4.531797570323E-1)[&rate=5.6475341672352E-4]:7.18196552871E-2,(((17[&rate=5.6475341672352E-4]:6.036605222671E-1,11[&rate=5.6475341672352E-4]:5.653043578835E-1)[&rate=5.6475341672352E-4]:1.569447955261E-1,((((48[&rate=5.6475341672352E-4]:4.42924965034E-1,50[&rate=5.6475341672352E-4]:3.607331842121E-1)[&rate=5.6475341672352E-4]:3.298057273279E-2,45[&rate=5.6475341672352E-4]:4.731658117394E-1)[&rate=5.6475341672352E-4]:1.879419485902E-3,43[&rate=5.6475341672352E-4]:4.558671490336E-1)[&rate=5.6475341672352E-4]:1.068177441695E-1,44[&rate=5.6475341672352E-4]:5.599451671757E-1)[&rate=5.6475341672352E-4]:1.376464519874E-1)[&rate=5.6475341672352E-4]:9.51248372747E-2,51[&rate=5.6475341672352E-4]:7.351822098624E-1)[&rate=5.6475341672352E-4]:7.714912781004E-2)[&rate=5.6475341672352E-4]:1.088326617293E-1,((((15[&rate=5.6475341672352E-4]:5.037555686605E-1,12[&rate=5.6475341672352E-4]:4.653994042768E-1)[&rate=5.6475341672352E-4]:2.20165360802E-1,(41[&rate=5.6475341672352E-4]:4.697130088052E-1,46[&rate=5.6475341672352E-4]:4.916308170243E-1)[&rate=5.6475341672352E-4]:1.884544959998E-1)[&rate=5.6475341672352E-4]:6.390733547249E-2,(49[&rate=5.6475341672352E-4]:6.05805361957E-1,53[&rate=5.6475341672352E-4]:6.085450879845E-1)[&rate=5.6475341672352E-4]:1.436667385943E-1)[&rate=5.6475341672352E-4]:3.488361433217E-2,((4[&rate=5.6475341672352E-4]:2.722500819202E-1,27[&rate=5.6475341672352E-4]:4.448528216462E-1)[&rate=5.6475341672352E-4]:2.183113076032E-1,8[&rate=5.6475341672352E-4]:5.398764580165E-1)[&rate=5.6475341672352E-4]:2.362600787848E-1)[&rate=5.6475341672352E-4]:2.190000653402E-1)[&rate=5.6475341672352E-4]:7.644797628695E-2,(57[&rate=5.6475341672352E-4]:6.324479082354E-1,((56[&rate=5.6475341672352E-4]:4.06144375592E-1,60[&rate=5.6475341672352E-4]:4.088841016196E-1)[&rate=5.6475341672352E-4]:8.815586088017E-2,59[&rate=5.6475341672352E-4]:4.915605104449E-1)[&rate=5.6475341672352E-4]:1.354079457356E-1)[&rate=5.6475341672352E-4]:6.199585880014E-1)[&rate=5.6475341672352E-4]:1.513500341271E-1,(39[&rate=5.6475341672352E-4]:7.549338720901E-2,(((21[&rate=5.6475341672352E-4]:6.240452590532E-1,(18[&rate=5.6475341672352E-4]:3.592590999003E-1,23[&rate=5.6475341672352E-4]:3.78437182092E-1)[&rate=5.6475341672352E-4]:2.565669810709E-1)[&rate=5.6475341672352E-4]:1.107753245131E-1,(10[&rate=5.6475341672352E-4]:5.195701356941E-1,55[&rate=5.6475341672352E-4]:5.003920535023E-1)[&rate=5.6475341672352E-4]:1.30318941023E-1)[&rate=5.6475341672352E-4]:3.738130570846E-1,((1[&rate=5.6475341672352E-4]:1.121160600975E-1,(19[&rate=5.6475341672352E-4]:8.084047243906E-1,26[&rate=5.6475341672352E-4]:8.330622586371E-1)[&rate=5.6475341672352E-4]:6.53551713234E-2)[&rate=5.6475341672352E-4]:6.521874480924E-2,22[&rate=5.6475341672352E-4]:9.58156722715E-1)[&rate=5.6475341672352E-4]:1.614358220455E-1)[&rate=5.6475341672352E-4]:1.175446780648E-1)[&rate=5.6475341672352E-4]:8.168780068902E-2)[&rate=5.6475341672352E-4]:1.753658892524E-1)[&rate=5.6475341672352E-4]:6.831714108818E-1,38[&rate=5.6475341672352E-4]:1.010239035977E0)[&rate=5.6475341672352E-4]:5.967512572836E-1,(34[&rate=5.6475341672352E-4]:5.138742887882E-1,30[&rate=5.6475341672352E-4]:5.849125401544E-1)[&rate=5.6475341672352E-4]:4.891359411268E-2)[&rate=5.6475341672352E-4]:1.470618709504E-2)[&rate=5.6475341672352E-4]:4.396148748231E-2,((61[&rate=5.6475341672352E-4]:7.83893094137E-1,((((6[&rate=5.6475341672352E-4]:2.952254764461E-1,7[&rate=5.6475341672352E-4]:2.952254764461E-1)[&rate=5.6475341672352E-4]:2.931478017666E-1,24[&rate=5.6475341672352E-4]:6.952225932812E-1)[&rate=5.6475341672352E-4]:1.723633078653E-1,(28[&rate=5.6475341672352E-4]:7.973497648066E-1,(20[&rate=5.6475341672352E-4]:5.291444946192E-1,25[&rate=5.6475341672352E-4]:5.455828507835E-1)[&rate=5.6475341672352E-4]:2.134107496394E-1)[&rate=5.6475341672352E-4]:1.140717527784E-1)[&rate=5.6475341672352E-4]:1.951900491175E-1,2[&rate=5.6475341672352E-4]:8.792143064283E-1)[&rate=5.6475341672352E-4]:1.741186011303E0)[&rate=5.6475341672352E-4]:1.208190159799E-2,62[&rate=5.6475341672352E-4]:7.331334656804E-1)[&rate=5.6475341672352E-4]:1.673739234433E-2)[&rate=5.6475341672352E-4]:2.403949816714E-2,(35[&rate=5.6475341672352E-4]:8.286740567666E-1,((33[&rate=5.6475341672352E-4]:6.737759256921E-1,36[&rate=5.6475341672352E-4]:7.09295051375E-1)[&rate=5.6475341672352E-4]:1.246683200524E-1,((37[&rate=5.6475341672352E-4]:2.858882086523E-1,31[&rate=5.6475341672352E-4]:2.858882086523E-1)[&rate=5.6475341672352E-4]:1.2586137358E-1,32[&rate=5.6475341672352E-4]:4.964490357844E-1)[&rate=5.6475341672352E-4]:3.265853738945E-1)[&rate=5.6475341672352E-4]:1.656860883648E-2)[&rate=5.6475341672352E-4]:1.627455079122E-2);
tree STATE_3810000 [&joint=-17996.22128984959,lnP=-17996.22128984959] = [&R] ((30[&rate=5.054501134817518E-4]:6.999873198602E-1,((((3[&rate=5.054501134817518E-4]:1.124941675002E0,((16[&rate=5.054501134817518E-4]:7.290691458428E-1,(13[&rate=5.054501134817518E-4]:4.937570765172E-1,9[&rate=5.054501134817518E-4]:4.554009121337E-1)[&rate=5.054501134817518E-4]:2.270928912434E-1)[&rate=5.054501134817518E-4]:6.821684550978E-2,5[&rate=5.054501134817518E-4]:7.342722927225E-1)[&rate=5.054501134817518E-4]:4.427241768004E-1)[&rate=5.054501134817518E-4]:1.350013851425E-1,(((57[&rate=5.054501134817518E-4]:8.56179869578E-1,(60[&rate=5.054501134817518E-4]:6.621258357055E-1,(59[&rate=5.054501134817518E-4]:4.1242116303E-1,56[&rate=5.054501134817518E-4]:4.151608890574E-1)[&rate=5.054501134817518E-4]:2.442252206206E-1)[&rate=5.054501134817518E-4]:1.940540338725E-1)[&rate=5.054501134817518E-4]:5.091908551075E-1,(((52[&rate=5.054501134817518E-4]:6.245922566233E-1,(((47[&rate=5.054501134817518E-4]:3.47005418069E-1,54[&rate=5.054501134817518E-4]:5.223478838224E-1)[&rate=5.054501134817518E-4]:1.314260732959E-1,(42[&rate=5.054501134817518E-4]:4.137611540418E-1,40[&rate=5.054501134817518E-4]:4.137611540418E-1)[&rate=5.054501134817518E-4]:4.823198115875E-2)[&rate=5.054501134817518E-4]:1.747212314051E-1,(63[&rate=5.054501134817518E-4]:3.460212486137E-1,58[&rate=5.054501134817518E-4]:3.432815225864E-1)[&rate=5.054501134817518E-4]:2.687753097728E-1)[&rate=5.054501134817518E-4]:4.815186262042E-2)[&rate=5.054501134817518E-4]:2.081769426107E-1,(((17[&rate=5.054501134817518E-4]:7.072618184754E-1,11[&rate=5.054501134817518E-4]:6.689056540917E-1)[&rate=5.054501134817518E-4]:4.869456864418E-2,(((48[&rate=5.054501134817518E-4]:4.518418875921E-1,50[&rate=5.054501134817518E-4]:3.696501067702E-1)[&rate=5.054501134817518E-4]:5.722925886733E-2,(43[&rate=5.054501134817518E-4]:4.326550220591E-1,45[&rate=5.054501134817518E-4]:4.518331042508E-1)[&rate=5.054501134817518E-4]:5.449831618123E-2)[&rate=5.054501134817518E-4]:1.135396455221E-1,44[&rate=5.054501134817518E-4]:5.97953257735E-1)[&rate=5.054501134817518E-4]:9.498943075448E-2)[&rate=5.054501134817518E-4]:4.66840887684E-2,51[&rate=5.054501134817518E-4]:6.820925306825E-1)[&rate=5.054501134817518E-4]:1.506766685515E-1)[&rate=5.054501134817518E-4]:2.589089685246E-1,((53[&rate=5.054501134817518E-4]:5.933710332277E-1,(41[&rate=5.054501134817518E-4]:5.05048539741E-1,46[&rate=5.054501134817518E-4]:5.269663479601E-1)[&rate=5.054501134817518E-4]:5.818550718532E-2)[&rate=5.054501134817518E-4]:1.633458839105E-1,(((4[&rate=5.054501134817518E-4]:1.398502963042E-1,27[&rate=5.054501134817518E-4]:3.124530360302E-1)[&rate=5.054501134817518E-4]:3.084645148869E-1,(49[&rate=5.054501134817518E-4]:2.750694360084E-1,8[&rate=5.054501134817518E-4]:2.668502579263E-1)[&rate=5.054501134817518E-4]:2.307796217578E-1)[&rate=5.054501134817518E-4]:1.596018689816E-1,(15[&rate=5.054501134817518E-4]:4.921982658068E-1,12[&rate=5.054501134817518E-4]:4.538421014231E-1)[&rate=5.054501134817518E-4]:2.116088253247E-1)[&rate=5.054501134817518E-4]:8.852626436283E-2)[&rate=5.054501134817518E-4]:4.198927574697E-1)[&rate=5.054501134817518E-4]:1.889803637888E-2)[&rate=5.054501134817518E-4]:6.13236640402E-2,((((1[&rate=5.054501134817518E-4]:2.570843865895E-2,(19[&rate=5.054501134817518E-4]:7.009201568357E-1,26[&rate=5.054501134817518E-4]:7.255776910821E-1)[&rate=5.054501134817518E-4]:8.643211743976E-2)[&rate=5.054501134817518E-4]:9.60267520491E-2,22[&rate=5.054501134817518E-4]:9.025571085163E-1)[&rate=5.054501134817518E-4]:2.715223108726E-1,39[&rate=5.054501134817518E-4]:1.243558377251E-2)[&rate=5.054501134817518E-4]:1.012010528865E-2,((21[&rate=5.054501134817518E-4]:8.216187784108E-1,(18[&rate=5.054501134817518E-4]:7.389046839831E-1,23[&rate=5.054501134817518E-4]:7.580827661748E-1)[&rate=5.054501134817518E-4]:7.449491634568E-2)[&rate=5.054501134817518E-4]:8.592286411695E-2,(10[&rate=5.054501134817518E-4]:6.087085303394E-1,55[&rate=5.054501134817518E-4]:5.895304481477E-1)[&rate=5.054501134817518E-4]:2.139016053391E-1)[&rate=5.054501134817518E-4]:2.656989780401E-1)[&rate=5.054501134817518E-4]:1.575633571988E-1)[&rate=5.054501134817518E-4]:8.256373991239E-2)[&rate=5.054501134817518E-4]:4.502225465538E-1,38[&rate=5.054501134817518E-4]:7.074258806711E-1)[&rate=5.054501134817518E-4]:8.859112295004E-1,(14[&rate=5.054501134817518E-4]:2.682854262481E0,(34[&rate=5.054501134817518E-4]:5.21400650476E-1,29[&rate=5.054501134817518E-4]:5.924389018422E-1)[&rate=5.054501134817518E-4]:4.922434521563E-3)[&rate=5.054501134817518E-4]:2.281161481409E-2)[&rate=5.054501134817518E-4]:7.981436868238E-2)[&rate=5.054501134817518E-4]:7.780262789257E-2,((61[&rate=5.054501134817518E-4]:7.690500643083E-1,(35[&rate=5.054501134817518E-4]:7.368972535111E-1,(((37[&rate=5.054501134817518E-4]:6.429019328583E-2,31[&rate=5.054501134817518E-4]:6.429019328583E-2)[&rate=5.054501134817518E-4]:3.070841522889E-1,32[&rate=5.054501134817518E-4]:4.560737991267E-1)[&rate=5.054501134817518E-4]:2.763581096949E-1,(33[&rate=5.054501134817518E-4]:4.182914342893E-1,36[&rate=5.054501134817518E-4]:4.538105599722E-1)[&rate=5.054501134817518E-4]:2.89550310598E-1)[&rate=5.054501134817518E-4]:1.539430643816E-2)[&rate=5.054501134817518E-4]:4.034953210863E-2)[&rate=5.054501134817518E-4]:1.013827541276E-1,(62[&rate=5.054501134817518E-4]:7.05532509492E-1,(((20[&rate=5.054501134817518E-4]:5.550520296515E-1,25[&rate=5.054501134817518E-4]:5.714903858159E-1)[&rate=5.054501134817518E-4]:2.600607372052E-1,(28[&rate=5.054501134817518E-4]:8.163088217631E-1,((6[&rate=5.054501134817518E-4]:3.406446981527E-1,7[&rate=5.054501134817518E-4]:3.406446981527E-1)[&rate=5.054501134817518E-4]:1.37793624628E-1,24[&rate=5.054501134817518E-4]:5.852876378492E-1)[&rate=5.054501134817518E-4]:1.871855674755E-1)[&rate=5.054501134817518E-4]:5.359846564166E-2)[&rate=5.054501134817518E-4]:3.834487443587E-1,2[&rate=5.054501134817518E-4]:1.025958771489E0)[&rate=5.054501134817518E-4]:1.578922491652E0)[&rate=5.054501134817518E-4]:1.020587788893E-1)[&rate=5.054501134817518E-4]:2.757570855175E-2);
tree STATE_3812000 [&joint=-18004.959249394167,lnP=-18004.959249394167] = [&R] ((30[&rate=5.563387169711728E-4]:6.97931259129E-1,(((61[&rate=5.563387169711728E-4]:6.498508393864E-1,62[&rate=5.563387169711728E-4]:5.870093093319E-1)[&rate=5.563387169711728E-4]:1.458602461667E-1,(14[&rate=5.563387169711728E-4]:2.615065039114E0,29[&rate=5.563387169711728E-4]:5.295721129966E-1)[&rate=5.563387169711728E-4]:1.459203933216E-1)[&rate=5.563387169711728E-4]:8.208143531792E-3,((((37[&rate=5.563387169711728E-4]:1.55347367834E-1,31[&rate=5.563387169711728E-4]:1.55347367834E-1)[&rate=5.563387169711728E-4]:1.396172174807E-1,32[&rate=5.563387169711728E-4]:3.796640388667E-1)[&rate=5.563387169711728E-4]:2.998619839733E-1,(35[&rate=5.563387169711728E-4]:5.19389743602E-1,34[&rate=5.563387169711728E-4]:3.199361916895E-1)[&rate=5.563387169711728E-4]:1.492073174893E-1)[&rate=5.563387169711728E-4]:3.980057114026E-2,(33[&rate=5.563387169711728E-4]:6.319364948683E-1,36[&rate=5.563387169711728E-4]:6.674556205511E-1)[&rate=5.563387169711728E-4]:6.27999351776E-2)[&rate=5.563387169711728E-4]:1.037183181648E-1)[&rate=5.563387169711728E-4]:1.423060927891E-2)[&rate=5.563387169711728E-4]:3.135994837682E-2,(((((6[&rate=5.563387169711728E-4]:3.27124288553E-1,7[&rate=5.563387169711728E-4]:3.27124288553E-1)[&rate=5.563387169711728E-4]:2.287502600446E-1,24[&rate=5.563387169711728E-4]:6.627238636662E-1)[&rate=5.563387169711728E-4]:1.302856247956E-1,(28[&rate=5.563387169711728E-4]:8.150869139421E-1,(20[&rate=5.563387169711728E-4]:2.640949119889E-1,25[&rate=5.563387169711728E-4]:2.805332681533E-1)[&rate=5.563387169711728E-4]:4.961974814051E-1)[&rate=5.563387169711728E-4]:2.175819095815E-2)[&rate=5.563387169711728E-4]:6.513983215942E-2,2[&rate=5.563387169711728E-4]:6.745876767856E-1)[&rate=5.563387169711728E-4]:1.750155227464E0,(((((13[&rate=5.563387169711728E-4]:2.621363529161E-1,9[&rate=5.563387169711728E-4]:2.237801885326E-1)[&rate=5.563387169711728E-4]:4.94814153045E-1,5[&rate=5.563387169711728E-4]:7.021559854132E-1)[&rate=5.563387169711728E-4]:4.531231082874E-1,(3[&rate=5.563387169711728E-4]:5.208845082636E-1,16[&rate=5.563387169711728E-4]:6.359530014142E-1)[&rate=5.563387169711728E-4]:5.823397909166E-1)[&rate=5.563387169711728E-4]:2.192182763248E-1,(((((52[&rate=5.563387169711728E-4]:6.292934742308E-1,(((40[&rate=5.563387169711728E-4]:1.702087466297E-1,42[&rate=5.563387169711728E-4]:1.702087466297E-1)[&rate=5.563387169711728E-4]:3.270987336601E-3,(54[&rate=5.563387169711728E-4]:3.191370954514E-1,47[&rate=5.563387169711728E-4]:1.437946296981E-1)[&rate=5.563387169711728E-4]:4.61234604326E-2)[&rate=5.563387169711728E-4]:4.992460090101E-1,(63[&rate=5.563387169711728E-4]:1.624221450615E-1,58[&rate=5.563387169711728E-4]:1.596824190341E-1)[&rate=5.563387169711728E-4]:4.883857896958E-1)[&rate=5.563387169711728E-4]:1.68417038572E-2)[&rate=5.563387169711728E-4]:2.460670998048E-1,((51[&rate=5.563387169711728E-4]:6.271308161358E-1,((43[&rate=5.563387169711728E-4]:4.752468668312E-1,((48[&rate=5.563387169711728E-4]:4.512877935098E-1,50[&rate=5.563387169711728E-4]:3.69096012688E-1)[&rate=5.563387169711728E-4]:4.284729400822E-2,45[&rate=5.563387169711728E-4]:4.913953614907E-1)[&rate=5.563387169711728E-4]:3.02958753225E-3)[&rate=5.563387169711728E-4]:8.039446439975E-2,44[&rate=5.563387169711728E-4]:5.529016052036E-1)[&rate=5.563387169711728E-4]:1.317634575076E-1)[&rate=5.563387169711728E-4]:1.729844514798E-1,(17[&rate=5.563387169711728E-4]:7.391037913058E-1,11[&rate=5.563387169711728E-4]:7.007476269222E-1)[&rate=5.563387169711728E-4]:1.815594215153E-1)[&rate=5.563387169711728E-4]:7.524530641995E-2)[&rate=5.563387169711728E-4]:8.335606744087E-2,((((15[&rate=5.563387169711728E-4]:2.86241150553E-1,12[&rate=5.563387169711728E-4]:2.478849861693E-1)[&rate=5.563387169711728E-4]:3.954122622908E-1,(8[&rate=5.563387169711728E-4]:5.84290322708E-1,(4[&rate=5.563387169711728E-4]:1.504939488482E-1,27[&rate=5.563387169711728E-4]:3.230966885743E-1)[&rate=5.563387169711728E-4]:3.844813053666E-1)[&rate=5.563387169711728E-4]:5.078774767009E-2)[&rate=5.563387169711728E-4]:5.280901787159E-2,49[&rate=5.563387169711728E-4]:6.961062663317E-1)[&rate=5.563387169711728E-4]:5.001087262138E-2,((53[&rate=5.563387169711728E-4]:4.823508128094E-1,41[&rate=5.563387169711728E-4]:4.52213826508E-1)[&rate=5.563387169711728E-4]:2.221624362143E-1,46[&rate=5.563387169711728E-4]:6.962940709414E-1)[&rate=5.563387169711728E-4]:4.434361595696E-2)[&rate=5.563387169711728E-4]:2.947912833452E-1)[&rate=5.563387169711728E-4]:1.97435608264E-1,(57[&rate=5.563387169711728E-4]:8.074466430491E-1,(56[&rate=5.563387169711728E-4]:6.225411912499E-1,(59[&rate=5.563387169711728E-4]:5.435205858926E-1,60[&rate=5.563387169711728E-4]:5.490000379475E-1)[&rate=5.563387169711728E-4]:7.628087932996E-2)[&rate=5.563387169711728E-4]:1.821657257717E-1)[&rate=5.563387169711728E-4]:6.035001272395E-1)[&rate=5.563387169711728E-4]:1.226755546915E-2,(((1[&rate=5.563387169711728E-4]:2.293133797066E-2,(19[&rate=5.563387169711728E-4]:6.683360024098E-1,26[&rate=5.563387169711728E-4]:6.929935366563E-1)[&rate=5.563387169711728E-4]:1.162391711773E-1)[&rate=5.563387169711728E-4]:1.325113525309E-1,22[&rate=5.563387169711728E-4]:9.362646083098E-1)[&rate=5.563387169711728E-4]:3.285339554122E-1,(((21[&rate=5.563387169711728E-4]:8.020427392985E-1,(18[&rate=5.563387169711728E-4]:4.352308839722E-1,23[&rate=5.563387169711728E-4]:4.54408966164E-1)[&rate=5.563387169711728E-4]:3.585926772442E-1)[&rate=5.563387169711728E-4]:3.067879491399E-2,(10[&rate=5.563387169711728E-4]:5.618385662245E-1,55[&rate=5.563387169711728E-4]:5.426604840327E-1)[&rate=5.563387169711728E-4]:1.859514611388E-1)[&rate=5.563387169711728E-4]:3.293877738196E-1,39[&rate=5.563387169711728E-4]:1.142437652544E-2)[&rate=5.563387169711728E-4]:9.173035158024E-2)[&rate=5.563387169711728E-4]:7.348425518628E-2)[&rate=5.563387169711728E-4]:1.485433182403E-1)[&rate=5.563387169711728E-4]:6.191983883357E-1,38[&rate=5.563387169711728E-4]:9.38901237813E-1)[&rate=5.563387169711728E-4]:5.022800226014E-1)[&rate=5.563387169711728E-4]:2.612741060851E-1);
tree STATE_3814000 [&joint=-18009.663988482993,lnP=-18009.663988482993] = [&R] ((((31[&rate=5.331729758609611E-4]:1.381549524558E-1,37[&rate=5.331729758609611E-4]:1.381549524558E-1)[&rate=5.331729758609611E-4]:5.694274338001E-2,32[&rate=5.331729758609611E-4]:2.797971493879E-1)[&rate=5.331729758609611E-4]:6.252385245121E-1,(((62[&rate=5.331729758609611E-4]:5.965088091827E-1,(61[&rate=5.331729758609611E-4]:6.488157090016E-1,29[&rate=5.331729758609611E-4]:5.285971297666E-1)[&rate=5.331729758609611E-4]:1.053463023574E-2)[&rate=5.331729758609611E-4]:2.185314107791E-2,30[&rate=5.331729758609611E-4]:5.609849010803E-1)[&rate=5.331729758609611E-4]:5.408983600194E-2,(14[&rate=5.331729758609611E-4]:2.613008711826E0,((2[&rate=5.331729758609611E-4]:1.123113624289E0,((28[&rate=5.331729758609611E-4]:7.835724102399E-1,(20[&rate=5.331729758609611E-4]:5.335075549144E-1,25[&rate=5.331729758609611E-4]:5.499459110788E-1)[&rate=5.331729758609611E-4]:1.952703347775E-1)[&rate=5.331729758609611E-4]:6.961411547421E-2,((6[&rate=5.331729758609611E-4]:2.616045688087E-1,7[&rate=5.331729758609611E-4]:2.616045688087E-1)[&rate=5.331729758609611E-4]:3.52158689906E-1,24[&rate=5.331729758609611E-4]:7.206125737832E-1)[&rate=5.331729758609611E-4]:8.873833549253E-2)[&rate=5.331729758609611E-4]:4.973243588486E-1)[&rate=5.331729758609611E-4]:1.170591636859E0,(((((13[&rate=5.331729758609611E-4]:4.670957548839E-1,9[&rate=5.331729758609611E-4]:4.287395905004E-1)[&rate=5.331729758609611E-4]:7.507881895186E-2,5[&rate=5.331729758609611E-4]:4.873800532879E-1)[&rate=5.331729758609611E-4]:2.23383805429E-1,(3[&rate=5.331729758609611E-4]:5.365845491233E-1,16[&rate=5.331729758609611E-4]:6.516530422739E-1)[&rate=5.331729758609611E-4]:1.221245150732E-1)[&rate=5.331729758609611E-4]:6.659994650495E-1,((((((63[&rate=5.331729758609611E-4]:2.748388268809E-1,58[&rate=5.331729758609611E-4]:2.720991008536E-1)[&rate=5.331729758609611E-4]:3.997572888582E-1,(52[&rate=5.331729758609611E-4]:6.10891942283E-1,((40[&rate=5.331729758609611E-4]:4.657709923382E-1,54[&rate=5.331729758609611E-4]:6.57551814256E-1)[&rate=5.331729758609611E-4]:6.599600635747E-2,(42[&rate=5.331729758609611E-4]:4.945376647553E-1,47[&rate=5.331729758609611E-4]:5.109760209196E-1)[&rate=5.331729758609611E-4]:3.722933394042E-2)[&rate=5.331729758609611E-4]:1.393989161901E-1)[&rate=5.331729758609611E-4]:2.534800907238E-2)[&rate=5.331729758609611E-4]:1.648793318149E-1,(((44[&rate=5.331729758609611E-4]:2.456615679028E-1,43[&rate=5.331729758609611E-4]:2.484012939302E-1)[&rate=5.331729758609611E-4]:3.327586842586E-1,((48[&rate=5.331729758609611E-4]:2.24361320293E-1,50[&rate=5.331729758609611E-4]:1.421695394712E-1)[&rate=5.331729758609611E-4]:2.457505917247E-1,45[&rate=5.331729758609611E-4]:4.673721859903E-1)[&rate=5.331729758609611E-4]:1.329658743902E-1)[&rate=5.331729758609611E-4]:1.462040935398E-1,(51[&rate=5.331729758609611E-4]:6.078166775116E-1,(17[&rate=5.331729758609611E-4]:4.891260836513E-1,11[&rate=5.331729758609611E-4]:4.507699192676E-1)[&rate=5.331729758609611E-4]:2.392385390659E-1)[&rate=5.331729758609611E-4]:5.927342161418E-2)[&rate=5.331729758609611E-4]:1.340291840445E-1)[&rate=5.331729758609611E-4]:1.632551879828E-1,(49[&rate=5.331729758609611E-4]:7.213919916197E-1,((((4[&rate=5.331729758609611E-4]:1.851685607133E-1,27[&rate=5.331729758609611E-4]:3.577713004394E-1)[&rate=5.331729758609611E-4]:3.008983289697E-1,8[&rate=5.331729758609611E-4]:5.353819581761E-1)[&rate=5.331729758609611E-4]:1.397533278435E-1,53[&rate=5.331729758609611E-4]:6.860941901293E-1)[&rate=5.331729758609611E-4]:3.624358893627E-2,((15[&rate=5.331729758609611E-4]:5.654861261444E-1,12[&rate=5.331729758609611E-4]:5.271299617607E-1)[&rate=5.331729758609611E-4]:1.175012661059E-1,(46[&rate=5.331729758609611E-4]:6.080259073174E-1,41[&rate=5.331729758609611E-4]:5.861080990983E-1)[&rate=5.331729758609611E-4]:3.112586849461E-2)[&rate=5.331729758609611E-4]:7.496682517132E-2)[&rate=5.331729758609611E-4]:1.793938581676E-3)[&rate=5.331729758609611E-4]:3.251742603553E-1)[&rate=5.331729758609611E-4]:1.655040585529E-1,(57[&rate=5.331729758609611E-4]:8.815503852597E-1,(60[&rate=5.331729758609611E-4]:5.135656555951E-1,(56[&rate=5.331729758609611E-4]:4.881890394388E-1,59[&rate=5.331729758609611E-4]:4.854493134115E-1)[&rate=5.331729758609611E-4]:2.263689012864E-2)[&rate=5.331729758609611E-4]:3.679847296646E-1)[&rate=5.331729758609611E-4]:5.031226649944E-1)[&rate=5.331729758609611E-4]:1.815786310745E-2,(((1[&rate=5.331729758609611E-4]:2.125913660871E-2,(19[&rate=5.331729758609611E-4]:5.912641155612E-1,26[&rate=5.331729758609611E-4]:6.159216498076E-1)[&rate=5.331729758609611E-4]:1.91638856664E-1)[&rate=5.331729758609611E-4]:1.732042546372E-1,22[&rate=5.331729758609611E-4]:9.752853090541E-1)[&rate=5.331729758609611E-4]:2.400266335504E-1,(39[&rate=5.331729758609611E-4]:2.345349427572E-2,((21[&rate=5.331729758609611E-4]:7.299105711483E-1,(18[&rate=5.331729758609611E-4]:5.548115910609E-1,23[&rate=5.331729758609611E-4]:5.739896732526E-1)[&rate=5.331729758609611E-4]:1.668798020054E-1)[&rate=5.331729758609611E-4]:2.044136220185E-1,(10[&rate=5.331729758609611E-4]:6.060132503775E-1,55[&rate=5.331729758609611E-4]:5.868351681857E-1)[&rate=5.331729758609611E-4]:2.433794359401E-1)[&rate=5.331729758609611E-4]:2.398142326156E-1)[&rate=5.331729758609611E-4]:3.021461271247E-2)[&rate=5.331729758609611E-4]:1.025874639076E-1)[&rate=5.331729758609611E-4]:1.711926843775E-1)[&rate=5.331729758609611E-4]:6.81211598586E-1,38[&rate=5.331729758609611E-4]:1.003180401804E0)[&rate=5.331729758609611E-4]:3.069632155076E-1)[&rate=5.331729758609611E-4]:1.905363273903E-1)[&rate=5.331729758609611E-4]:8.755895137377E-2)[&rate=5.331729758609611E-4]:1.506166745228E-1)[&rate=5.331729758609611E-4]:2.268861787774E-2,((33[&rate=5.331729758609611E-4]:6.399962922131E-1,36[&rate=5.331729758609611E-4]:6.75515417896E-1)[&rate=5.331729758609611E-4]:1.708260301639E-1,(34[&rate=5.331729758609611E-4]:4.471298320103E-1,35[&rate=5.331729758609611E-4]:6.465833839227E-1)[&rate=5.331729758609611E-4]:1.779001406399E-1)[&rate=5.331729758609611E-4]:9.231180546637E-2);
tree STATE_3816000 [&joint=-18011.090159000632,lnP=-18011.090159000632] = [&R] ((34[&rate=5.705660497839245E-4]:5.658518660857E-1,35[&rate=5.705660497839245E-4]:7.653054179982E-1)[&rate=5.705660497839245E-4]:8.534536681197E-2,(((30[&rate=5.705660497839245E-4]:6.352332610786E-1,(62[&rate=5.705660497839245E-4]:6.850248049426E-1,29[&rate=5.705660497839245E-4]:6.276477557622E-1)[&rate=5.705660497839245E-4]:7.585505316333E-3)[&rate=5.705660497839245E-4]:4.014717005618E-2,(61[&rate=5.705660497839245E-4]:7.714156393961E-1,(((((5[&rate=5.705660497839245E-4]:8.259877320379E-1,(3[&rate=5.705660497839245E-4]:4.917939764827E-1,16[&rate=5.705660497839245E-4]:6.068624696333E-1)[&rate=5.705660497839245E-4]:2.821389610348E-1)[&rate=5.705660497839245E-4]:1.375726551499E-1,(13[&rate=5.705660497839245E-4]:7.542183533822E-1,9[&rate=5.705660497839245E-4]:7.158621889987E-1)[&rate=5.705660497839245E-4]:2.641365543534E-1)[&rate=5.705660497839245E-4]:4.474117205955E-1,((((((17[&rate=5.705660497839245E-4]:6.825065853455E-1,11[&rate=5.705660497839245E-4]:6.441504209618E-1)[&rate=5.705660497839245E-4]:1.377383195788E-2,(51[&rate=5.705660497839245E-4]:5.167108986877E-1,((44[&rate=5.705660497839245E-4]:2.162209199247E-1,43[&rate=5.705660497839245E-4]:2.18960645952E-1)[&rate=5.705660497839245E-4]:2.798756754471E-1,((48[&rate=5.705660497839245E-4]:3.042122974962E-1,50[&rate=5.705660497839245E-4]:2.220205166743E-1)[&rate=5.705660497839245E-4]:5.596005746058E-2,45[&rate=5.705660497839245E-4]:3.574326289294E-1)[&rate=5.705660497839245E-4]:1.605817746614E-1)[&rate=5.705660497839245E-4]:7.814854989132E-2)[&rate=5.705660497839245E-4]:5.902157341019E-2)[&rate=5.705660497839245E-4]:2.835995621989E-1,(((40[&rate=5.705660497839245E-4]:2.380247430554E-1,(42[&rate=5.705660497839245E-4]:2.226677485412E-1,47[&rate=5.705660497839245E-4]:2.391061047056E-1)[&rate=5.705660497839245E-4]:1.535699451421E-2)[&rate=5.705660497839245E-4]:3.733316218013E-2,54[&rate=5.705660497839245E-4]:4.671387271533E-1)[&rate=5.705660497839245E-4]:4.684956753062E-1,(52[&rate=5.705660497839245E-4]:6.000379929355E-1,(63[&rate=5.705660497839245E-4]:2.488369224063E-1,58[&rate=5.705660497839245E-4]:2.460971963789E-1)[&rate=5.705660497839245E-4]:3.895572349129E-1)[&rate=5.705660497839245E-4]:8.354161500345E-2)[&rate=5.705660497839245E-4]:1.757524263578E-1)[&rate=5.705660497839245E-4]:1.340625343285E-1,((((46[&rate=5.705660497839245E-4]:3.741587219811E-1,49[&rate=5.705660497839245E-4]:3.796381740358E-1)[&rate=5.705660497839245E-4]:3.304691850778E-1,41[&rate=5.705660497839245E-4]:6.827100988399E-1)[&rate=5.705660497839245E-4]:1.191436560183E-1,(15[&rate=5.705660497839245E-4]:5.990063202929E-1,12[&rate=5.705660497839245E-4]:5.606501559092E-1)[&rate=5.705660497839245E-4]:2.686008592228E-1)[&rate=5.705660497839245E-4]:1.296651154342E-1,((53[&rate=5.705660497839245E-4]:2.831152455374E-1,8[&rate=5.705660497839245E-4]:2.721563414277E-1)[&rate=5.705660497839245E-4]:4.873385823026E-1,(4[&rate=5.705660497839245E-4]:3.817518038805E-1,27[&rate=5.705660497839245E-4]:5.543545436065E-1)[&rate=5.705660497839245E-4]:3.284280513567E-1)[&rate=5.705660497839245E-4]:1.912020287538E-1)[&rate=5.705660497839245E-4]:1.166702188809E-1)[&rate=5.705660497839245E-4]:1.299290954958E-1,(((1[&rate=5.705660497839245E-4]:6.068752899943E-2,(19[&rate=5.705660497839245E-4]:6.696512874642E-1,26[&rate=5.705660497839245E-4]:6.943088217107E-1)[&rate=5.705660497839245E-4]:1.526800771517E-1)[&rate=5.705660497839245E-4]:7.203409503086E-2,22[&rate=5.705660497839245E-4]:9.135435418385E-1)[&rate=5.705660497839245E-4]:2.967452087308E-1,(((21[&rate=5.705660497839245E-4]:7.338943884481E-1,(18[&rate=5.705660497839245E-4]:6.576363697138E-1,23[&rate=5.705660497839245E-4]:6.768144519055E-1)[&rate=5.705660497839245E-4]:6.803884065219E-2)[&rate=5.705660497839245E-4]:1.595202984997E-1,(10[&rate=5.705660497839245E-4]:4.283882803563E-1,55[&rate=5.705660497839245E-4]:4.092101981645E-1)[&rate=5.705660497839245E-4]:3.800948997423E-1)[&rate=5.705660497839245E-4]:2.765231709701E-1,39[&rate=5.705660497839245E-4]:1.925292641119E-2)[&rate=5.705660497839245E-4]:2.93919885418E-2)[&rate=5.705660497839245E-4]:8.289792725036E-2)[&rate=5.705660497839245E-4]:7.971740998759E-2,(57[&rate=5.705660497839245E-4]:5.344888956534E-1,(60[&rate=5.705660497839245E-4]:3.844151446914E-1,(59[&rate=5.705660497839245E-4]:1.430278654236E-1,56[&rate=5.705660497839245E-4]:1.457675914509E-1)[&rate=5.705660497839245E-4]:2.359078272129E-1)[&rate=5.705660497839245E-4]:1.500737509621E-1)[&rate=5.705660497839245E-4]:9.233466990033E-1)[&rate=5.705660497839245E-4]:1.503967870993E-1)[&rate=5.705660497839245E-4]:1.157151600356E0,38[&rate=5.705660497839245E-4]:1.513329187591E0)[&rate=5.705660497839245E-4]:5.824044340239E-2,((2[&rate=5.705660497839245E-4]:7.578628024318E-1,((28[&rate=5.705660497839245E-4]:8.210262342358E-1,((6[&rate=5.705660497839245E-4]:1.176652005681E-1,7[&rate=5.705660497839245E-4]:1.176652005681E-1)[&rate=5.705660497839245E-4]:4.026710486765E-1,24[&rate=5.705660497839245E-4]:6.271855643131E-1)[&rate=5.705660497839245E-4]:1.500050534843E-1)[&rate=5.705660497839245E-4]:5.858487005395E-3,(20[&rate=5.705660497839245E-4]:3.639991381681E-1,25[&rate=5.705660497839245E-4]:3.804374943325E-1)[&rate=5.705660497839245E-4]:4.080910625251E-1)[&rate=5.705660497839245E-4]:1.583753414647E-1)[&rate=5.705660497839245E-4]:1.716418198724E0,14[&rate=5.705660497839245E-4]:2.603048124444E0)[&rate=5.705660497839245E-4]:8.085027367304E-2)[&rate=5.705660497839245E-4]:5.279158816165E-2)[&rate=5.705660497839245E-4]:2.418337097356E-2)[&rate=5.705660497839245E-4]:1.261665958551E-2,(((31[&rate=5.705660497839245E-4]:4.394514497176E-1,37[&rate=5.705660497839245E-4]:4.394514497176E-1)[&rate=5.705660497839245E-4]:2.195226194456E-1,32[&rate=5.705660497839245E-4]:7.436735227152E-1)[&rate=5.705660497839245E-4]:7.301129334684E-2,(33[&rate=5.705660497839245E-4]:6.342154358893E-1,36[&rate=5.705660497839245E-4]:6.697345615722E-1)[&rate=5.705660497839245E-4]:1.578792162383E-1)[&rate=5.705660497839245E-4]:1.065653695326E-2)[&rate=5.705660497839245E-4]:3.423839354366E-2);
tree STATE_3818000 [&joint=-18001.320151113472,lnP=-18001.320151113472] = [&R] ((((2[&rate=5.962145121745995E-4]:9.254510684354E-1,((28[&rate=5.962145121745995E-4]:8.112235874274E-1,((6[&rate=5.962145121745995E-4]:3.375817659623E-1,7[&rate=5.962145121745995E-4]:3.375817659623E-1)[&rate=5.962145121745995E-4]:2.532596558416E-2,24[&rate=5.962145121745995E-4]:4.69757046615E-1)[&rate=5.962145121745995E-4]:2.97630924374E-1)[&rate=5.962145121745995E-4]:2.338743666743E-2,(20[&rate=5.962145121745995E-4]:3.712005243973E-1,25[&rate=5.962145121745995E-4]:3.876388805617E-1)[&rate=5.962145121745995E-4]:4.086159791495E-1)[&rate=5.962145121745995E-4]:3.182373046146E-1)[&rate=5.962145121745995E-4]:1.755761603872E0,((14[&rate=5.962145121745995E-4]:2.781469766221E0,62[&rate=5.962145121745995E-4]:7.533538892837E-1)[&rate=5.962145121745995E-4]:2.039475545028E-2,(61[&rate=5.962145121745995E-4]:7.305513703198E-1,29[&rate=5.962145121745995E-4]:6.103327910848E-1)[&rate=5.962145121745995E-4]:1.060388044688E-1)[&rate=5.962145121745995E-4]:8.115273924666E-3)[&rate=5.962145121745995E-4]:8.877106333727E-3,(30[&rate=5.962145121745995E-4]:6.492200343763E-1,(((((13[&rate=5.962145121745995E-4]:3.659148733972E-1,9[&rate=5.962145121745995E-4]:3.275587090138E-1)[&rate=5.962145121745995E-4]:4.338572595716E-1,(3[&rate=5.962145121745995E-4]:5.612410091889E-1,16[&rate=5.962145121745995E-4]:6.763095023395E-1)[&rate=5.962145121745995E-4]:1.316818087116E-1)[&rate=5.962145121745995E-4]:8.236763525862E-3,5[&rate=5.962145121745995E-4]:7.532143759469E-1)[&rate=5.962145121745995E-4]:5.333397149448E-1,(((57[&rate=5.962145121745995E-4]:6.11798462757E-1,((60[&rate=5.962145121745995E-4]:6.524067541725E-2,56[&rate=5.962145121745995E-4]:6.250094938967E-2)[&rate=5.962145121745995E-4]:1.314430706029E-2,59[&rate=5.962145121745995E-4]:7.29055304226E-2)[&rate=5.962145121745995E-4]:5.334134802794E-1)[&rate=5.962145121745995E-4]:7.800167555077E-1,(((1[&rate=5.962145121745995E-4]:1.055264502586E-1,(19[&rate=5.962145121745995E-4]:4.706370718854E-1,26[&rate=5.962145121745995E-4]:4.952946061318E-1)[&rate=5.962145121745995E-4]:3.965332139897E-1)[&rate=5.962145121745995E-4]:1.802302225338E-1,22[&rate=5.962145121745995E-4]:1.066578590601E0)[&rate=5.962145121745995E-4]:1.381303235528E-1,(((21[&rate=5.962145121745995E-4]:8.03044416428E-1,(18[&rate=5.962145121745995E-4]:7.142398277133E-1,23[&rate=5.962145121745995E-4]:7.33417909905E-1)[&rate=5.962145121745995E-4]:8.058541063263E-2)[&rate=5.962145121745995E-4]:6.452879216356E-2,(10[&rate=5.962145121745995E-4]:7.546407847891E-1,55[&rate=5.962145121745995E-4]:7.354627025974E-1)[&rate=5.962145121745995E-4]:2.800091695326E-2)[&rate=5.962145121745995E-4]:3.10366631551E-1,39[&rate=5.962145121745995E-4]:2.725490863589E-2)[&rate=5.962145121745995E-4]:1.581016990112E-2)[&rate=5.962145121745995E-4]:1.021747972619E-1)[&rate=5.962145121745995E-4]:3.360142981703E-3,((52[&rate=5.962145121745995E-4]:1.01580772E0,((((44[&rate=5.962145121745995E-4]:2.826846729881E-1,43[&rate=5.962145121745995E-4]:2.854243990155E-1)[&rate=5.962145121745995E-4]:3.989439194283E-3,(45[&rate=5.962145121745995E-4]:2.555260268021E-1,(48[&rate=5.962145121745995E-4]:1.713811337306E-1,50[&rate=5.962145121745995E-4]:8.918935290871E-2)[&rate=5.962145121745995E-4]:8.688461909887E-2)[&rate=5.962145121745995E-4]:5.306589359942E-2)[&rate=5.962145121745995E-4]:4.70016953552E-1,(51[&rate=5.962145121745995E-4]:5.142996537216E-1,(17[&rate=5.962145121745995E-4]:4.268631840529E-1,11[&rate=5.962145121745995E-4]:3.885070196692E-1)[&rate=5.962145121745995E-4]:2.079844148743E-1)[&rate=5.962145121745995E-4]:1.848571654374E-1)[&rate=5.962145121745995E-4]:1.061714419344E-1,(((40[&rate=5.962145121745995E-4]:2.385286963244E-1,(42[&rate=5.962145121745995E-4]:1.628350349791E-1,47[&rate=5.962145121745995E-4]:1.792733911434E-1)[&rate=5.962145121745995E-4]:7.569366134535E-2)[&rate=5.962145121745995E-4]:9.277714263466E-3,54[&rate=5.962145121745995E-4]:4.395872325056E-1)[&rate=5.962145121745995E-4]:4.846188016851E-1,(63[&rate=5.962145121745995E-4]:3.896440605955E-1,58[&rate=5.962145121745995E-4]:3.869043345681E-1)[&rate=5.962145121745995E-4]:3.208633434584E-1)[&rate=5.962145121745995E-4]:1.331770214233E-1)[&rate=5.962145121745995E-4]:2.104794589067E-1)[&rate=5.962145121745995E-4]:4.591639861998E-2,(((15[&rate=5.962145121745995E-4]:3.377264784683E-1,12[&rate=5.962145121745995E-4]:2.993703140846E-1)[&rate=5.962145121745995E-4]:4.744462361894E-1,(8[&rate=5.962145121745995E-4]:7.147102505884E-1,((4[&rate=5.962145121745995E-4]:2.688297037192E-1,27[&rate=5.962145121745995E-4]:4.414324434452E-1)[&rate=5.962145121745995E-4]:2.211038366627E-1,53[&rate=5.962145121745995E-4]:5.502075129846E-1)[&rate=5.962145121745995E-4]:1.754616417134E-1)[&rate=5.962145121745995E-4]:5.088712160358E-2)[&rate=5.962145121745995E-4]:1.49646082866E-1,(49[&rate=5.962145121745995E-4]:8.307367888475E-1,(46[&rate=5.962145121745995E-4]:7.756723709806E-1,41[&rate=5.962145121745995E-4]:7.537545627615E-1)[&rate=5.962145121745995E-4]:4.958496581215E-2)[&rate=5.962145121745995E-4]:9.272584429251E-2)[&rate=5.962145121745995E-4]:2.204532663021E-1)[&rate=5.962145121745995E-4]:7.865672207808E-2)[&rate=5.962145121745995E-4]:8.863900361795E-2)[&rate=5.962145121745995E-4]:3.131183807698E-1,38[&rate=5.962145121745995E-4]:5.448779511133E-1)[&rate=5.962145121745995E-4]:1.077506242257E0)[&rate=5.962145121745995E-4]:8.41439414358E-2)[&rate=5.962145121745995E-4]:1.693701657509E-1,(((34[&rate=5.962145121745995E-4]:6.083726530074E-1,35[&rate=5.962145121745995E-4]:8.078262049199E-1)[&rate=5.962145121745995E-4]:3.553689054359E-5,((31[&rate=5.962145121745995E-4]:1.977633992009E-1,37[&rate=5.962145121745995E-4]:1.977633992009E-1)[&rate=5.962145121745995E-4]:3.414699048438E-1,32[&rate=5.962145121745995E-4]:6.239327575967E-1)[&rate=5.962145121745995E-4]:1.948579459625E-1)[&rate=5.962145121745995E-4]:5.764581457721E-3,(33[&rate=5.962145121745995E-4]:7.259594840804E-1,36[&rate=5.962145121745995E-4]:7.614786097633E-1)[&rate=5.962145121745995E-4]:7.400563700217E-2)[&rate=5.962145121745995E-4]:2.175231188411E-1);
tree STATE_3820000 [&joint=-18014.472442682778,lnP=-18014.472442682778] = [&R] ((((((5[&rate=5.694112150230583E-4]:3.687528961003E-1,(13[&rate=5.694112150230583E-4]:2.476311180308E-1,9[&rate=5.694112150230583E-4]:2.092749536474E-1)[&rate=5.694112150230583E-4]:1.759162986173E-1)[&rate=5.694112150230583E-4]:5.537320161761E-1,(3[&rate=5.694112150230583E-4]:2.546510534073E-1,16[&rate=5.694112150230583E-4]:3.697195465579E-1)[&rate=5.694112150230583E-4]:6.157790643485E-1)[&rate=5.694112150230583E-4]:4.074558949525E-1,((((39[&rate=5.694112150230583E-4]:2.989280594328E-2,((21[&rate=5.694112150230583E-4]:4.497328365502E-1,(18[&rate=5.694112150230583E-4]:3.549670099392E-1,23[&rate=5.694112150230583E-4]:3.741450921309E-1)[&rate=5.694112150230583E-4]:8.654664852897E-2)[&rate=5.694112150230583E-4]:5.048326810599E-1,(10[&rate=5.694112150230583E-4]:6.846403289861E-1,55[&rate=5.694112150230583E-4]:6.654622467944E-1)[&rate=5.694112150230583E-4]:1.849936817748E-1)[&rate=5.694112150230583E-4]:2.260122198398E-1)[&rate=5.694112150230583E-4]:2.448881308146E-2,((1[&rate=5.694112150230583E-4]:1.233624153109E-1,(19[&rate=5.694112150230583E-4]:7.730193574459E-1,26[&rate=5.694112150230583E-4]:7.976768916923E-1)[&rate=5.694112150230583E-4]:1.119868934815E-1)[&rate=5.694112150230583E-4]:2.17857474549E-1,22[&rate=5.694112150230583E-4]:1.122041807668E0)[&rate=5.694112150230583E-4]:9.398364697292E-2)[&rate=5.694112150230583E-4]:5.159086553358E-2,((((52[&rate=5.694112150230583E-4]:5.620335572465E-1,(63[&rate=5.694112150230583E-4]:3.475311029164E-1,58[&rate=5.694112150230583E-4]:3.447913768891E-1)[&rate=5.694112150230583E-4]:2.528586187138E-1)[&rate=5.694112150230583E-4]:1.78537893E-1,(((47[&rate=5.694112150230583E-4]:2.27164700166E-1,54[&rate=5.694112150230583E-4]:4.025071659193E-1)[&rate=5.694112150230583E-4]:2.678576485447E-2,42[&rate=5.694112150230583E-4]:2.375121088561E-1)[&rate=5.694112150230583E-4]:8.035445388387E-2,40[&rate=5.694112150230583E-4]:3.178665627399E-1)[&rate=5.694112150230583E-4]:4.829788601093E-1)[&rate=5.694112150230583E-4]:1.209119099472E-1,(((17[&rate=5.694112150230583E-4]:5.836329130531E-1,11[&rate=5.694112150230583E-4]:5.452767486694E-1)[&rate=5.694112150230583E-4]:9.378784763733E-2,51[&rate=5.694112150230583E-4]:5.568728154849E-1)[&rate=5.694112150230583E-4]:1.228299761575E-1,((44[&rate=5.694112150230583E-4]:3.329363199039E-1,43[&rate=5.694112150230583E-4]:3.356760459312E-1)[&rate=5.694112150230583E-4]:8.765557670146E-2,(45[&rate=5.694112150230583E-4]:2.72481929656E-1,(48[&rate=5.694112150230583E-4]:2.131934844586E-1,50[&rate=5.694112150230583E-4]:1.310017036367E-1)[&rate=5.694112150230583E-4]:6.202817122479E-2)[&rate=5.694112150230583E-4]:1.700277751684E-1)[&rate=5.694112150230583E-4]:3.166451416124E-1)[&rate=5.694112150230583E-4]:1.817805685513E-1)[&rate=5.694112150230583E-4]:4.48617928499E-2,(49[&rate=5.694112150230583E-4]:7.968738954867E-1,(((46[&rate=5.694112150230583E-4]:5.42208133955E-1,41[&rate=5.694112150230583E-4]:5.202903257359E-1)[&rate=5.694112150230583E-4]:1.6921313145E-1,(15[&rate=5.694112150230583E-4]:5.934490458247E-1,12[&rate=5.694112150230583E-4]:5.55092881441E-1)[&rate=5.694112150230583E-4]:1.618078360187E-1)[&rate=5.694112150230583E-4]:5.109445393764E-2,((4[&rate=5.694112150230583E-4]:2.481099717895E-2,27[&rate=5.694112150230583E-4]:1.97413736905E-1)[&rate=5.694112150230583E-4]:5.423048421148E-1,(8[&rate=5.694112150230583E-4]:3.194309637214E-1,53[&rate=5.694112150230583E-4]:3.303898678311E-1)[&rate=5.694112150230583E-4]:2.969999440654E-1)[&rate=5.694112150230583E-4]:1.433450855285E-1)[&rate=5.694112150230583E-4]:2.887872408932E-2)[&rate=5.694112150230583E-4]:1.916630383787E-1)[&rate=5.694112150230583E-4]:1.914081534325E-1)[&rate=5.694112150230583E-4]:2.661800175482E-2,(57[&rate=5.694112150230583E-4]:7.48147406973E-1,(59[&rate=5.694112150230583E-4]:2.478879276619E-1,(60[&rate=5.694112150230583E-4]:1.066980222654E-1,56[&rate=5.694112150230583E-4]:1.039582962378E-1)[&rate=5.694112150230583E-4]:1.466693574515E-1)[&rate=5.694112150230583E-4]:4.947800272561E-1)[&rate=5.694112150230583E-4]:6.310184218059E-1)[&rate=5.694112150230583E-4]:1.480352524226E-1)[&rate=5.694112150230583E-4]:4.953234795345E-1,38[&rate=5.694112150230583E-4]:7.704697662153E-1)[&rate=5.694112150230583E-4]:9.215647500923E-1,(62[&rate=5.694112150230583E-4]:7.539954049053E-1,((((2[&rate=5.694112150230583E-4]:1.098674135352E0,(28[&rate=5.694112150230583E-4]:1.138240681538E0,((20[&rate=5.694112150230583E-4]:5.248869728615E-1,25[&rate=5.694112150230583E-4]:5.413253290258E-1)[&rate=5.694112150230583E-4]:5.509339587415E-1,((6[&rate=5.694112150230583E-4]:3.659271280694E-1,7[&rate=5.694112150230583E-4]:3.659271280694E-1)[&rate=5.694112150230583E-4]:2.703760001047E-1,24[&rate=5.694112150230583E-4]:7.431524432426E-1)[&rate=5.694112150230583E-4]:3.4362739247E-1)[&rate=5.694112150230583E-4]:7.625229386644E-3)[&rate=5.694112150230583E-4]:1.878307140882E-1)[&rate=5.694112150230583E-4]:1.448968234221E0,30[&rate=5.694112150230583E-4]:5.909165667433E-1)[&rate=5.694112150230583E-4]:4.038670551535E-2,29[&rate=5.694112150230583E-4]:6.313032722586E-1)[&rate=5.694112150230583E-4]:5.615847649983E-2,(61[&rate=5.694112150230583E-4]:7.990283433548E-1,14[&rate=5.694112150230583E-4]:2.764302690237E0)[&rate=5.694112150230583E-4]:8.651984638571E-3)[&rate=5.694112150230583E-4]:9.156606966575E-3)[&rate=5.694112150230583E-4]:2.225200158874E-2)[&rate=5.694112150230583E-4]:6.926857523937E-2,((34[&rate=5.694112150230583E-4]:6.079609290195E-1,(((31[&rate=5.694112150230583E-4]:1.23991966425E-1,37[&rate=5.694112150230583E-4]:1.23991966425E-1)[&rate=5.694112150230583E-4]:3.118214367999E-1,32[&rate=5.694112150230583E-4]:5.20512856777E-1)[&rate=5.694112150230583E-4]:1.465515684312E-1,35[&rate=5.694112150230583E-4]:6.561354634595E-1)[&rate=5.694112150230583E-4]:1.512790174725E-1)[&rate=5.694112150230583E-4]:3.299596453644E-2,(33[&rate=5.694112150230583E-4]:6.800153067288E-1,36[&rate=5.694112150230583E-4]:7.155344324116E-1)[&rate=5.694112150230583E-4]:1.46733936554E-1)[&rate=5.694112150230583E-4]:7.614378763099E-2);
tree STATE_3822000 [&joint=-18004.946492910596,lnP=-18004.946492910596] = [&R] ((((29[&rate=5.192220706360984E-4]:6.849044485693E-1,(2[&rate=5.192220706360984E-4]:1.034177880919E0,((((6[&rate=5.192220706360984E-4]:3.65890072301E-1,7[&rate=5.192220706360984E-4]:3.65890072301E-1)[&rate=5.192220706360984E-4]:2.30724167775E-1,24[&rate=5.192220706360984E-4]:7.034635551445E-1)[&rate=5.192220706360984E-4]:8.374532519987E-2,28[&rate=5.192220706360984E-4]:8.310444967828E-1)[&rate=5.192220706360984E-4]:3.654810753272E-3,(20[&rate=5.192220706360984E-4]:5.589221559901E-1,25[&rate=5.192220706360984E-4]:5.753605121545E-1)[&rate=5.192220706360984E-4]:2.209826309979E-1)[&rate=5.192220706360984E-4]:4.26875833657E-1)[&rate=5.192220706360984E-4]:1.60745237048E0)[&rate=5.192220706360984E-4]:5.626505335193E-2,((14[&rate=5.192220706360984E-4]:2.78771778421E0,62[&rate=5.192220706360984E-4]:7.596019072727E-1)[&rate=5.192220706360984E-4]:2.779851501022E-3,((((((3[&rate=5.192220706360984E-4]:2.662133999191E-1,16[&rate=5.192220706360984E-4]:3.812818930697E-1)[&rate=5.192220706360984E-4]:6.499400350835E-1,(13[&rate=5.192220706360984E-4]:4.616175125006E-1,9[&rate=5.192220706360984E-4]:4.232613481172E-1)[&rate=5.192220706360984E-4]:5.613852375703E-1)[&rate=5.192220706360984E-4]:1.379725777459E-1,5[&rate=5.192220706360984E-4]:1.106180807269E0)[&rate=5.192220706360984E-4]:1.9907162441E-1,((((((52[&rate=5.192220706360984E-4]:6.447897424538E-1,(63[&rate=5.192220706360984E-4]:2.173005364502E-1,58[&rate=5.192220706360984E-4]:2.145608104229E-1)[&rate=5.192220706360984E-4]:4.658453703873E-1)[&rate=5.192220706360984E-4]:2.224328757856E-2,(42[&rate=5.192220706360984E-4]:5.640868343493E-1,(47[&rate=5.192220706360984E-4]:4.603935080442E-1,(54[&rate=5.192220706360984E-4]:5.780347937604E-1,40[&rate=5.192220706360984E-4]:3.862539718427E-1)[&rate=5.192220706360984E-4]:5.770118003709E-2)[&rate=5.192220706360984E-4]:1.201316824695E-1)[&rate=5.192220706360984E-4]:1.632201682858E-1)[&rate=5.192220706360984E-4]:2.461670702437E-1,(((((48[&rate=5.192220706360984E-4]:3.009818003256E-1,50[&rate=5.192220706360984E-4]:2.187900195038E-1)[&rate=5.192220706360984E-4]:1.708068419879E-1,45[&rate=5.192220706360984E-4]:4.690489162861E-1)[&rate=5.192220706360984E-4]:8.862438058048E-2,(43[&rate=5.192220706360984E-4]:4.091562536976E-1,44[&rate=5.192220706360984E-4]:4.064165276703E-1)[&rate=5.192220706360984E-4]:1.293389609772E-1)[&rate=5.192220706360984E-4]:1.527682560269E-1,51[&rate=5.192220706360984E-4]:6.30989498099E-1)[&rate=5.192220706360984E-4]:1.680805548658E-1,(17[&rate=5.192220706360984E-4]:4.704823453797E-1,11[&rate=5.192220706360984E-4]:4.321261809961E-1)[&rate=5.192220706360984E-4]:4.491356527906E-1)[&rate=5.192220706360984E-4]:1.141300473113E-1)[&rate=5.192220706360984E-4]:1.630972670943E-1,(((46[&rate=5.192220706360984E-4]:2.722383723591E-1,41[&rate=5.192220706360984E-4]:2.503205641401E-1)[&rate=5.192220706360984E-4]:4.054250365033E-1,(15[&rate=5.192220706360984E-4]:5.017014162161E-1,12[&rate=5.192220706360984E-4]:4.633452518324E-1)[&rate=5.192220706360984E-4]:2.197976090848E-1)[&rate=5.192220706360984E-4]:1.722985192725E-1,((4[&rate=5.192220706360984E-4]:2.651034649629E-1,27[&rate=5.192220706360984E-4]:4.377062046889E-1)[&rate=5.192220706360984E-4]:3.304319494243E-1,(49[&rate=5.192220706360984E-4]:5.883682480188E-1,(8[&rate=5.192220706360984E-4]:1.862963798172E-1,53[&rate=5.192220706360984E-4]:1.972552839269E-1)[&rate=5.192220706360984E-4]:3.938526901195E-1)[&rate=5.192220706360984E-4]:6.470141294361E-2)[&rate=5.192220706360984E-4]:2.023717192274E-1)[&rate=5.192220706360984E-4]:3.030477680026E-1)[&rate=5.192220706360984E-4]:2.883105894372E-2,((((1[&rate=5.192220706360984E-4]:1.030077696493E-1,(19[&rate=5.192220706360984E-4]:6.139508639699E-1,26[&rate=5.192220706360984E-4]:6.386083982163E-1)[&rate=5.192220706360984E-4]:2.507007412959E-1)[&rate=5.192220706360984E-4]:1.560533010634E-1,22[&rate=5.192220706360984E-4]:1.039882988521E0)[&rate=5.192220706360984E-4]:1.561591505375E-1,((21[&rate=5.192220706360984E-4]:8.422758510082E-1,(18[&rate=5.192220706360984E-4]:5.289999134152E-1,23[&rate=5.192220706360984E-4]:5.481779956069E-1)[&rate=5.192220706360984E-4]:3.05056759511E-1)[&rate=5.192220706360984E-4]:2.225627839155E-1,(55[&rate=5.192220706360984E-4]:6.537845225044E-1,10[&rate=5.192220706360984E-4]:6.729626046962E-1)[&rate=5.192220706360984E-4]:3.069445233783E-1)[&rate=5.192220706360984E-4]:1.202446000251E-1)[&rate=5.192220706360984E-4]:5.139211374747E-2,39[&rate=5.192220706360984E-4]:8.579041718951E-2)[&rate=5.192220706360984E-4]:2.755718720691E-2)[&rate=5.192220706360984E-4]:4.998276559142E-2,(57[&rate=5.192220706360984E-4]:6.831025419953E-1,(60[&rate=5.192220706360984E-4]:4.301904739084E-1,(59[&rate=5.192220706360984E-4]:4.16743919805E-1,56[&rate=5.192220706360984E-4]:4.194836458323E-1)[&rate=5.192220706360984E-4]:7.967102048524E-3)[&rate=5.192220706360984E-4]:2.529120680869E-1)[&rate=5.192220706360984E-4]:7.268031704583E-1)[&rate=5.192220706360984E-4]:9.260699319806E-2)[&rate=5.192220706360984E-4]:9.073204264786E-1,38[&rate=5.192220706360984E-4]:1.15777833761E0)[&rate=5.192220706360984E-4]:4.937766313286E-1,61[&rate=5.192220706360984E-4]:7.986093891793E-1)[&rate=5.192220706360984E-4]:2.6613899649E-2)[&rate=5.192220706360984E-4]:3.616479232779E-2)[&rate=5.192220706360984E-4]:5.347250734524E-2,((35[&rate=5.192220706360984E-4]:8.069954994301E-1,(34[&rate=5.192220706360984E-4]:5.575564951804E-1,(33[&rate=5.192220706360984E-4]:4.844061004153E-1,36[&rate=5.192220706360984E-4]:5.199252260982E-1)[&rate=5.192220706360984E-4]:2.589427444919E-1)[&rate=5.192220706360984E-4]:4.99854523372E-2)[&rate=5.192220706360984E-4]:5.041566297761E-2,((31[&rate=5.192220706360984E-4]:3.03833856043E-1,37[&rate=5.192220706360984E-4]:3.03833856043E-1)[&rate=5.192220706360984E-4]:1.236884017544E-1,32[&rate=5.192220706360984E-4]:5.122217113495E-1)[&rate=5.192220706360984E-4]:3.561184128069E-1)[&rate=5.192220706360984E-4]:6.564614740502E-2)[&rate=5.192220706360984E-4]:5.661312433715E-3,30[&rate=5.192220706360984E-4]:8.003033217002E-1);
tree STATE_3824000 [&joint=-18012.71709325844,lnP=-18012.71709325844] = [&R] ((14[&rate=5.723734216178105E-4]:2.685932765132E0,34[&rate=5.723734216178105E-4]:5.294015876481E-1)[&rate=5.723734216178105E-4]:2.99682661922E-1,(((2[&rate=5.723734216178105E-4]:1.02767975442E0,((((6[&rate=5.723734216178105E-4]:1.453062795407E-1,7[&rate=5.723734216178105E-4]:1.453062795407E-1)[&rate=5.723734216178105E-4]:5.209676767599E-1,24[&rate=5.723734216178105E-4]:7.731232713691E-1)[&rate=5.723734216178105E-4]:1.765488481161E-1,28[&rate=5.723734216178105E-4]:9.935077359236E-1)[&rate=5.723734216178105E-4]:5.298374598288E-2,(20[&rate=5.723734216178105E-4]:5.727518541482E-1,25[&rate=5.723734216178105E-4]:5.891902103125E-1)[&rate=5.723734216178105E-4]:4.189451072103E-1)[&rate=5.723734216178105E-4]:2.085855327875E-1)[&rate=5.723734216178105E-4]:1.810512953434E0,(29[&rate=5.723734216178105E-4]:7.79059536412E-1,(61[&rate=5.723734216178105E-4]:8.098992663249E-1,((((5[&rate=5.723734216178105E-4]:4.627135125537E-1,(3[&rate=5.723734216178105E-4]:3.070683667598E-1,16[&rate=5.723734216178105E-4]:4.221368599104E-1)[&rate=5.723734216178105E-4]:1.035903512734E-1)[&rate=5.723734216178105E-4]:4.137075965343E-1,(13[&rate=5.723734216178105E-4]:4.143359169536E-1,9[&rate=5.723734216178105E-4]:3.759797525701E-1)[&rate=5.723734216178105E-4]:5.168797126823E-1)[&rate=5.723734216178105E-4]:3.331987726674E-1,(((57[&rate=5.723734216178105E-4]:6.920513867686E-1,(60[&rate=5.723734216178105E-4]:3.745034678416E-1,(56[&rate=5.723734216178105E-4]:1.386014061636E-1,59[&rate=5.723734216178105E-4]:1.358616801363E-1)[&rate=5.723734216178105E-4]:2.331623356503E-1)[&rate=5.723734216178105E-4]:3.175479189271E-1)[&rate=5.723734216178105E-4]:5.953493065751E-1,((39[&rate=5.723734216178105E-4]:1.193705967982E-3,((1[&rate=5.723734216178105E-4]:9.391805103196E-2,(19[&rate=5.723734216178105E-4]:7.437752406311E-1,26[&rate=5.723734216178105E-4]:7.684327748776E-1)[&rate=5.723734216178105E-4]:1.117866460173E-1)[&rate=5.723734216178105E-4]:1.552568052435E-1,22[&rate=5.723734216178105E-4]:1.029996774084E0)[&rate=5.723734216178105E-4]:1.328407675007E-1)[&rate=5.723734216178105E-4]:3.028473607987E-3,((21[&rate=5.723734216178105E-4]:6.074596798663E-1,(18[&rate=5.723734216178105E-4]:4.04345193797E-1,23[&rate=5.723734216178105E-4]:4.235232759887E-1)[&rate=5.723734216178105E-4]:1.948953079872E-1)[&rate=5.723734216178105E-4]:1.056216553413E-1,(55[&rate=5.723734216178105E-4]:5.111902221107E-1,10[&rate=5.723734216178105E-4]:5.303683043024E-1)[&rate=5.723734216178105E-4]:9.778152405594E-2)[&rate=5.723734216178105E-4]:4.418257758751E-1)[&rate=5.723734216178105E-4]:3.660317130198E-2)[&rate=5.723734216178105E-4]:6.613036739607E-2,((((52[&rate=5.723734216178105E-4]:7.731875154732E-1,(54[&rate=5.723734216178105E-4]:6.763461699853E-1,(40[&rate=5.723734216178105E-4]:3.76564441212E-1,(47[&rate=5.723734216178105E-4]:3.677627602802E-1,42[&rate=5.723734216178105E-4]:3.513244041158E-1)[&rate=5.723734216178105E-4]:2.524003709617E-2)[&rate=5.723734216178105E-4]:1.080009068555E-1)[&rate=5.723734216178105E-4]:3.488961400085E-1)[&rate=5.723734216178105E-4]:1.187345639161E-1,(63[&rate=5.723734216178105E-4]:3.680393478759E-1,58[&rate=5.723734216178105E-4]:3.652996218485E-1)[&rate=5.723734216178105E-4]:5.622388958971E-1)[&rate=5.723734216178105E-4]:1.268731775587E-1,((51[&rate=5.723734216178105E-4]:9.427834379982E-1,(((48[&rate=5.723734216178105E-4]:3.814018801962E-1,50[&rate=5.723734216178105E-4]:2.992100993744E-1)[&rate=5.723734216178105E-4]:2.442889161151E-1,45[&rate=5.723734216178105E-4]:6.22951070284E-1)[&rate=5.723734216178105E-4]:8.977608410585E-2,(43[&rate=5.723734216178105E-4]:1.781666762741E-1,44[&rate=5.723734216178105E-4]:1.754269502468E-1)[&rate=5.723734216178105E-4]:5.15382395924E-1)[&rate=5.723734216178105E-4]:3.095083384029E-1)[&rate=5.723734216178105E-4]:4.159592969949E-3,(17[&rate=5.723734216178105E-4]:5.93112525122E-1,11[&rate=5.723734216178105E-4]:5.547563607383E-1)[&rate=5.723734216178105E-4]:4.743784510517E-1)[&rate=5.723734216178105E-4]:7.185222597995E-2)[&rate=5.723734216178105E-4]:5.557422101526E-2,((49[&rate=5.723734216178105E-4]:9.361783694558E-1,((46[&rate=5.723734216178105E-4]:7.952765141202E-1,41[&rate=5.723734216178105E-4]:7.733587059011E-1)[&rate=5.723734216178105E-4]:1.087924862367E-1,(15[&rate=5.723734216178105E-4]:6.970365289872E-1,12[&rate=5.723734216178105E-4]:6.586803646035E-1)[&rate=5.723734216178105E-4]:2.508680878082E-1)[&rate=5.723734216178105E-4]:2.662991704416E-2)[&rate=5.723734216178105E-4]:9.024527534483E-2,((53[&rate=5.723734216178105E-4]:1.581549574711E-1,8[&rate=5.723734216178105E-4]:1.471960533615E-1)[&rate=5.723734216178105E-4]:7.80038934097E-1,(4[&rate=5.723734216178105E-4]:1.391899169761E-1,27[&rate=5.723734216178105E-4]:3.117926567021E-1)[&rate=5.723734216178105E-4]:7.387300019893E-1)[&rate=5.723734216178105E-4]:9.096947926008E-2)[&rate=5.723734216178105E-4]:1.301376139846E-1)[&rate=5.723734216178105E-4]:2.436706222835E-2)[&rate=5.723734216178105E-4]:5.334909498833E-2)[&rate=5.723734216178105E-4]:7.263995634716E-1,38[&rate=5.723734216178105E-4]:8.81224924679E-1)[&rate=5.723734216178105E-4]:7.816199214048E-1)[&rate=5.723734216178105E-4]:8.937884932196E-2)[&rate=5.723734216178105E-4]:1.02407368613E-1)[&rate=5.723734216178105E-4]:1.179562701738E-2,(((((31[&rate=5.723734216178105E-4]:1.746925149262E-1,37[&rate=5.723734216178105E-4]:1.746925149262E-1)[&rate=5.723734216178105E-4]:1.788532154727E-1,32[&rate=5.723734216178105E-4]:4.382451839509E-1)[&rate=5.723734216178105E-4]:3.389425557977E-1,35[&rate=5.723734216178105E-4]:7.662587779998E-1)[&rate=5.723734216178105E-4]:5.672702840488E-2,(33[&rate=5.723734216178105E-4]:5.431376654047E-1,36[&rate=5.723734216178105E-4]:5.786567910876E-1)[&rate=5.723734216178105E-4]:2.661869388144E-1)[&rate=5.723734216178105E-4]:1.371573106496E-1,(62[&rate=5.723734216178105E-4]:8.035555471284E-1,30[&rate=5.723734216178105E-4]:7.461784979481E-1)[&rate=5.723734216178105E-4]:8.554931855991E-2)[&rate=5.723734216178105E-4]:6.153471553443E-2)[&rate=5.723734216178105E-4]:6.859968893868E-3);
tree STATE_3826000 [&joint=-18019.376777170706,lnP=-18019.376777170706] = [&R] ((30[&rate=5.144950479825835E-4]:7.388904569804E-1,(61[&rate=5.144950479825835E-4]:8.055095716042E-1,62[&rate=5.144950479825835E-4]:7.426680415496E-1)[&rate=5.144950479825835E-4]:5.359946461113E-2)[&rate=5.144950479825835E-4]:2.225643772523E-1,((14[&rate=5.144950479825835E-4]:2.849674786042E0,29[&rate=5.144950479825835E-4]:7.641818599247E-1)[&rate=5.144950479825835E-4]:3.575044929517E-2,((((((16[&rate=5.144950479825835E-4]:6.97895186186E-1,(13[&rate=5.144950479825835E-4]:4.091791753166E-1,9[&rate=5.144950479825835E-4]:3.708230109332E-1)[&rate=5.144950479825835E-4]:2.80496832787E-1)[&rate=5.144950479825835E-4]:6.193429255895E-2,5[&rate=5.144950479825835E-4]:6.968157801148E-1)[&rate=5.144950479825835E-4]:4.947289372766E-2,3[&rate=5.144950479825835E-4]:6.94233879322E-1)[&rate=5.144950479825835E-4]:5.48712669455E-1,(((((((18[&rate=5.144950479825835E-4]:3.733619276033E-1,23[&rate=5.144950479825835E-4]:3.92540009795E-1)[&rate=5.144950479825835E-4]:3.100951023873E-1,(55[&rate=5.144950479825835E-4]:4.442635945478E-1,10[&rate=5.144950479825835E-4]:4.634416767395E-1)[&rate=5.144950479825835E-4]:1.433030244839E-1)[&rate=5.144950479825835E-4]:6.148920514767E-3,21[&rate=5.144950479825835E-4]:6.978251285874E-1)[&rate=5.144950479825835E-4]:2.371998554831E-1,((1[&rate=5.144950479825835E-4]:7.615435086943E-2,22[&rate=5.144950479825835E-4]:8.569762686777E-1)[&rate=5.144950479825835E-4]:1.717079602113E-2,(19[&rate=5.144950479825835E-4]:6.390173918731E-1,26[&rate=5.144950479825835E-4]:6.636749261196E-1)[&rate=5.144950479825835E-4]:2.159515906339E-1)[&rate=5.144950479825835E-4]:7.183682348135E-2)[&rate=5.144950479825835E-4]:2.27001134277E-1,39[&rate=5.144950479825835E-4]:1.134118684074E-2)[&rate=5.144950479825835E-4]:1.070432642214E-1,(57[&rate=5.144950479825835E-4]:5.363119857081E-1,((60[&rate=5.144950479825835E-4]:3.943258917087E-1,59[&rate=5.144950479825835E-4]:3.888464396537E-1)[&rate=5.144950479825835E-4]:1.198344797125E-1,56[&rate=5.144950479825835E-4]:5.114206453936E-1)[&rate=5.144950479825835E-4]:2.215161428696E-2)[&rate=5.144950479825835E-4]:8.286478078198E-1)[&rate=5.144950479825835E-4]:3.948855189914E-2,(((52[&rate=5.144950479825835E-4]:7.514878605819E-1,((54[&rate=5.144950479825835E-4]:5.634853649981E-1,(42[&rate=5.144950479825835E-4]:3.193043326636E-1,(47[&rate=5.144950479825835E-4]:7.389651054925E-2,40[&rate=5.144950479825835E-4]:5.745815438488E-2)[&rate=5.144950479825835E-4]:2.618461782787E-1)[&rate=5.144950479825835E-4]:5.24002104167E-2)[&rate=5.144950479825835E-4]:4.249988444757E-1,(63[&rate=5.144950479825835E-4]:4.581685159157E-1,58[&rate=5.144950479825835E-4]:4.554287898883E-1)[&rate=5.144950479825835E-4]:3.166170634213E-1)[&rate=5.144950479825835E-4]:1.505844562868E-2)[&rate=5.144950479825835E-4]:2.649467918724E-1,((17[&rate=5.144950479825835E-4]:6.190674027476E-1,11[&rate=5.144950479825835E-4]:5.807112383639E-1)[&rate=5.144950479825835E-4]:4.139659952851E-1,(51[&rate=5.144950479825835E-4]:8.546092214133E-1,((43[&rate=5.144950479825835E-4]:4.300847709534E-1,44[&rate=5.144950479825835E-4]:4.27345044926E-1)[&rate=5.144950479825835E-4]:9.757729863157E-2,((48[&rate=5.144950479825835E-4]:3.717952557802E-1,50[&rate=5.144950479825835E-4]:2.896034749584E-1)[&rate=5.144950479825835E-4]:9.691460101081E-2,45[&rate=5.144950479825835E-4]:4.659701307637E-1)[&rate=5.144950479825835E-4]:8.087002101301E-2)[&rate=5.144950479825835E-4]:3.872211244311E-1)[&rate=5.144950479825835E-4]:5.787623141378E-2)[&rate=5.144950479825835E-4]:1.039491996272E-1)[&rate=5.144950479825835E-4]:8.7174597126E-2,(((49[&rate=5.144950479825835E-4]:5.165267614004E-1,(4[&rate=5.144950479825835E-4]:8.935333775326E-2,27[&rate=5.144950479825835E-4]:2.619560774793E-1)[&rate=5.144950479825835E-4]:3.696391770719E-1)[&rate=5.144950479825835E-4]:1.472766485178E-1,8[&rate=5.144950479825835E-4]:6.555842318361E-1)[&rate=5.144950479825835E-4]:3.028704878519E-1,((46[&rate=5.144950479825835E-4]:5.672963486629E-1,41[&rate=5.144950479825835E-4]:5.453785404439E-1)[&rate=5.144950479825835E-4]:3.549782204116E-1,(53[&rate=5.144950479825835E-4]:7.842435584243E-1,(15[&rate=5.144950479825835E-4]:6.254055033674E-1,12[&rate=5.144950479825835E-4]:5.870493389837E-1)[&rate=5.144950479825835E-4]:1.94454493413E-1)[&rate=5.144950479825835E-4]:1.462501887325E-1)[&rate=5.144950479825835E-4]:3.891987664075E-2)[&rate=5.144950479825835E-4]:2.191271326322E-1)[&rate=5.144950479825835E-4]:4.604457529865E-2)[&rate=5.144950479825835E-4]:8.781327184313E-2)[&rate=5.144950479825835E-4]:1.015624356179E0,38[&rate=5.144950479825835E-4]:1.255831178929E0)[&rate=5.144950479825835E-4]:4.037453760837E-1,(((((31[&rate=5.144950479825835E-4]:1.426174724806E-1,37[&rate=5.144950479825835E-4]:1.426174724806E-1)[&rate=5.144950479825835E-4]:2.663464644694E-1,32[&rate=5.144950479825835E-4]:4.936633905021E-1)[&rate=5.144950479825835E-4]:1.137669276347E-1,35[&rate=5.144950479825835E-4]:5.96501356388E-1)[&rate=5.144950479825835E-4]:2.084597966194E-1,(33[&rate=5.144950479825835E-4]:3.971048430822E-1,36[&rate=5.144950479825835E-4]:4.326239687651E-1)[&rate=5.144950479825835E-4]:3.941951077395E-1)[&rate=5.144950479825835E-4]:5.521117860046E-3,((((20[&rate=5.144950479825835E-4]:5.121721610818E-1,25[&rate=5.144950479825835E-4]:5.286105172461E-1)[&rate=5.144950479825835E-4]:2.820818526397E-1,(2[&rate=5.144950479825835E-4]:4.777725928486E-1,28[&rate=5.144950479825835E-4]:7.051698531226E-1)[&rate=5.144950479825835E-4]:1.438786811469E-1)[&rate=5.144950479825835E-4]:9.517626127128E-2,((6[&rate=5.144950479825835E-4]:6.476445200396E-2,7[&rate=5.144950479825835E-4]:6.476445200396E-2)[&rate=5.144950479825835E-4]:4.47338445746E-1,24[&rate=5.144950479825835E-4]:6.189522128185E-1)[&rate=5.144950479825835E-4]:2.81436966284E-1)[&rate=5.144950479825835E-4]:1.686859216488E0,34[&rate=5.144950479825835E-4]:3.75922697559E-1)[&rate=5.144950479825835E-4]:2.351060213959E-1)[&rate=5.144950479825835E-4]:4.345425697363E-3)[&rate=5.144950479825835E-4]:1.135199132014E-1)[&rate=5.144950479825835E-4]:1.615225250128E-1);
tree STATE_3828000 [&joint=-17996.218575528914,lnP=-17996.218575528914] = [&R] (((62[&rate=4.992053279603515E-4]:7.536932710507E-1,(61[&rate=4.992053279603515E-4]:8.087195308377E-1,((((((16[&rate=4.992053279603515E-4]:5.277835073339E-1,5[&rate=4.992053279603515E-4]:4.647698087037E-1)[&rate=4.992053279603515E-4]:2.59618759781E-1,(13[&rate=4.992053279603515E-4]:4.723318818688E-1,9[&rate=4.992053279603515E-4]:4.339757174853E-1)[&rate=4.992053279603515E-4]:3.068512071638E-1)[&rate=4.992053279603515E-4]:5.452732531316E-1,3[&rate=4.992053279603515E-4]:1.217607027096E0)[&rate=4.992053279603515E-4]:1.128408223577E-1,((((((63[&rate=4.992053279603515E-4]:2.641157133826E-1,58[&rate=4.992053279603515E-4]:2.613759873552E-1)[&rate=4.992053279603515E-4]:5.167966385532E-1,(((54[&rate=4.992053279603515E-4]:6.186910569827E-1,(42[&rate=4.992053279603515E-4]:2.530375244668E-1,47[&rate=4.992053279603515E-4]:2.694758806312E-1)[&rate=4.992053279603515E-4]:1.738727105981E-1)[&rate=4.992053279603515E-4]:2.076176361204E-2,40[&rate=4.992053279603515E-4]:4.47671998677E-1)[&rate=4.992053279603515E-4]:3.072825371874E-1,52[&rate=4.992053279603515E-4]:6.946805632616E-1)[&rate=4.992053279603515E-4]:4.787562429042E-2)[&rate=4.992053279603515E-4]:1.500694141194E-1,((((48[&rate=4.992053279603515E-4]:2.683043308152E-1,50[&rate=4.992053279603515E-4]:1.861125499934E-1)[&rate=4.992053279603515E-4]:6.349555217839E-2,(45[&rate=4.992053279603515E-4]:2.613671146833E-1,43[&rate=4.992053279603515E-4]:2.421890324916E-1)[&rate=4.992053279603515E-4]:6.769304228293E-2)[&rate=4.992053279603515E-4]:2.737379427638E-1,44[&rate=4.992053279603515E-4]:5.808802915109E-1)[&rate=4.992053279603515E-4]:1.912755386053E-1,((17[&rate=4.992053279603515E-4]:5.228263662425E-1,11[&rate=4.992053279603515E-4]:4.844702018588E-1)[&rate=4.992053279603515E-4]:1.232927351471E-1,51[&rate=4.992053279603515E-4]:5.25571156184E-1)[&rate=4.992053279603515E-4]:1.890504273568E-1)[&rate=4.992053279603515E-4]:1.780040181307E-1)[&rate=4.992053279603515E-4]:1.801897519235E-1,(((4[&rate=4.992053279603515E-4]:2.678579740071E-1,27[&rate=4.992053279603515E-4]:4.404607137331E-1)[&rate=4.992053279603515E-4]:5.747830682379E-1,(49[&rate=4.992053279603515E-4]:7.480826095008E-1,8[&rate=4.992053279603515E-4]:7.398634314187E-1)[&rate=4.992053279603515E-4]:1.520926793194E-1)[&rate=4.992053279603515E-4]:3.925168514826E-2,(53[&rate=4.992053279603515E-4]:8.597375520264E-1,((46[&rate=4.992053279603515E-4]:4.154233263939E-1,41[&rate=4.992053279603515E-4]:3.935055181748E-1)[&rate=4.992053279603515E-4]:3.510400807359E-1,(15[&rate=4.992053279603515E-4]:4.391648979007E-1,12[&rate=4.992053279603515E-4]:4.008087335171E-1)[&rate=4.992053279603515E-4]:3.711341256675E-1)[&rate=4.992053279603515E-4]:8.505496681418E-2)[&rate=4.992053279603515E-4]:8.24291479697E-2)[&rate=4.992053279603515E-4]:2.155801604484E-1)[&rate=4.992053279603515E-4]:3.283662984404E-2,(57[&rate=4.992053279603515E-4]:4.498109788787E-1,(56[&rate=4.992053279603515E-4]:4.283159678977E-1,(60[&rate=4.992053279603515E-4]:4.290288382446E-1,59[&rate=4.992053279603515E-4]:4.235493861896E-1)[&rate=4.992053279603515E-4]:2.026855680729E-3)[&rate=4.992053279603515E-4]:1.875528495339E-2)[&rate=4.992053279603515E-4]:9.106355251084E-1)[&rate=4.992053279603515E-4]:1.312898811068E-2,((39[&rate=4.992053279603515E-4]:8.926658645901E-2,((1[&rate=4.992053279603515E-4]:1.169822249715E-1,(19[&rate=4.992053279603515E-4]:8.163179093307E-1,26[&rate=4.992053279603515E-4]:8.409754435772E-1)[&rate=4.992053279603515E-4]:6.230815125733E-2)[&rate=4.992053279603515E-4]:1.981015647369E-1,22[&rate=4.992053279603515E-4]:1.095905707517E0)[&rate=4.992053279603515E-4]:1.550047145587E-1)[&rate=4.992053279603515E-4]:2.07841330448E-2,(((18[&rate=4.992053279603515E-4]:5.966022398557E-1,23[&rate=4.992053279603515E-4]:6.157803220474E-1)[&rate=4.992053279603515E-4]:1.344792786004E-1,21[&rate=4.992053279603515E-4]:7.393006965382E-1)[&rate=4.992053279603515E-4]:1.95764898857E-1,(55[&rate=4.992053279603515E-4]:6.14563899036E-1,10[&rate=4.992053279603515E-4]:6.337419812277E-1)[&rate=4.992053279603515E-4]:2.163921073182E-1)[&rate=4.992053279603515E-4]:3.256700556154E-1)[&rate=4.992053279603515E-4]:1.69494301282E-2)[&rate=4.992053279603515E-4]:2.06187425849E-1)[&rate=4.992053279603515E-4]:9.469514266534E-1,38[&rate=4.992053279603515E-4]:1.274659550079E0)[&rate=4.992053279603515E-4]:3.736296225793E-1,(((2[&rate=4.992053279603515E-4]:8.891810065501E-1,((20[&rate=4.992053279603515E-4]:5.962708145908E-1,25[&rate=4.992053279603515E-4]:6.127091707551E-1)[&rate=4.992053279603515E-4]:3.042393528853E-1,((24[&rate=4.992053279603515E-4]:7.382555735959E-1,(6[&rate=4.992053279603515E-4]:2.163617491296E-1,7[&rate=4.992053279603515E-4]:2.163617491296E-1)[&rate=4.992053279603515E-4]:4.150445093978E-1)[&rate=4.992053279603515E-4]:4.831303738475E-2,28[&rate=4.992053279603515E-4]:8.304042274191E-1)[&rate=4.992053279603515E-4]:1.24900460605E-1)[&rate=4.992053279603515E-4]:1.612735788001E-1)[&rate=4.992053279603515E-4]:1.549941256E0,(34[&rate=4.992053279603515E-4]:2.311346398005E-1,29[&rate=4.992053279603515E-4]:3.021728911666E-1)[&rate=4.992053279603515E-4]:1.802235685545E-1)[&rate=4.992053279603515E-4]:1.238761363656E-1,14[&rate=4.992053279603515E-4]:2.691765522204E0)[&rate=4.992053279603515E-4]:6.885241757815E-2)[&rate=4.992053279603515E-4]:1.337593793785E-2)[&rate=4.992053279603515E-4]:7.815270267604E-3)[&rate=4.992053279603515E-4]:2.347548785477E-2,30[&rate=4.992053279603515E-4]:7.197917097252E-1)[&rate=4.992053279603515E-4]:1.941082610171E-3,(((31[&rate=4.992053279603515E-4]:1.359468115587E-1,37[&rate=4.992053279603515E-4]:1.359468115587E-1)[&rate=4.992053279603515E-4]:3.519160561167E-1,32[&rate=4.992053279603515E-4]:5.725623212274E-1)[&rate=4.992053279603515E-4]:2.045977722906E-1,(35[&rate=4.992053279603515E-4]:7.512938345326E-1,(33[&rate=4.992053279603515E-4]:4.926844040719E-1,36[&rate=4.992053279603515E-4]:5.282035297548E-1)[&rate=4.992053279603515E-4]:2.449482282751E-1)[&rate=4.992053279603515E-4]:1.493729723666E-2)[&rate=4.992053279603515E-4]:8.391696111239E-2);
tree STATE_3830000 [&joint=-18013.64449263468,lnP=-18013.64449263468] = [&R] (((62[&rate=5.152481222476396E-4]:5.747714988742E-1,14[&rate=5.152481222476396E-4]:2.602887375811E0)[&rate=5.152481222476396E-4]:1.613039378371E-1,((((((31[&rate=5.152481222476396E-4]:3.061688594109E-1,37[&rate=5.152481222476396E-4]:3.061688594109E-1)[&rate=5.152481222476396E-4]:2.767626961251E-2,32[&rate=5.152481222476396E-4]:4.185445825755E-1)[&rate=5.152481222476396E-4]:2.132750722025E-1,35[&rate=5.152481222476396E-4]:6.208906930292E-1)[&rate=5.152481222476396E-4]:3.746895582706E-3,(((((5[&rate=5.152481222476396E-4]:5.331386790899E-1,16[&rate=5.152481222476396E-4]:5.9615237772E-1)[&rate=5.152481222476396E-4]:2.451982037836E-1,(13[&rate=5.152481222476396E-4]:5.366736335468E-1,9[&rate=5.152481222476396E-4]:4.983174691633E-1)[&rate=5.152481222476396E-4]:2.964577698745E-1)[&rate=5.152481222476396E-4]:4.569686775967E-1,3[&rate=5.152481222476396E-4]:1.18325076595E0)[&rate=5.152481222476396E-4]:8.123538493934E-2,(((((1[&rate=5.152481222476396E-4]:1.215677521422E-1,(19[&rate=5.152481222476396E-4]:6.330621073061E-1,26[&rate=5.152481222476396E-4]:6.577196415525E-1)[&rate=5.152481222476396E-4]:2.501494804527E-1)[&rate=5.152481222476396E-4]:2.9917154846E-1,22[&rate=5.152481222476396E-4]:1.20156121841E0)[&rate=5.152481222476396E-4]:1.07439563807E-1,(39[&rate=5.152481222476396E-4]:1.32919336958E-1,(((18[&rate=5.152481222476396E-4]:5.042783127909E-1,23[&rate=5.152481222476396E-4]:5.234563949827E-1)[&rate=5.152481222476396E-4]:1.356736036874E-1,21[&rate=5.152481222476396E-4]:6.481710945604E-1)[&rate=5.152481222476396E-4]:1.993578299161E-1,(55[&rate=5.152481222476396E-4]:4.241096972307E-1,10[&rate=5.152481222476396E-4]:4.432877794225E-1)[&rate=5.152481222476396E-4]:3.193096382048E-1)[&rate=5.152481222476396E-4]:4.360753439882E-1)[&rate=5.152481222476396E-4]:1.443760964313E-2)[&rate=5.152481222476396E-4]:4.431767089486E-2,(57[&rate=5.152481222476396E-4]:3.289233472267E-1,(60[&rate=5.152481222476396E-4]:2.016510257108E-1,(56[&rate=5.152481222476396E-4]:1.920225048693E-1,59[&rate=5.152481222476396E-4]:1.892827788419E-1)[&rate=5.152481222476396E-4]:6.888794813891E-3)[&rate=5.152481222476396E-4]:1.272723215159E-1)[&rate=5.152481222476396E-4]:1.109326612735E0)[&rate=5.152481222476396E-4]:1.828966273953E-3,(((((((42[&rate=5.152481222476396E-4]:4.134891072309E-1,47[&rate=5.152481222476396E-4]:4.299274633953E-1)[&rate=5.152481222476396E-4]:2.169134477496E-2,40[&rate=5.152481222476396E-4]:4.351804520059E-1)[&rate=5.152481222476396E-4]:2.618487777981E-1,54[&rate=5.152481222476396E-4]:8.888100517217E-1)[&rate=5.152481222476396E-4]:4.133029391622E-1,(63[&rate=5.152481222476396E-4]:2.586595378699E-1,58[&rate=5.152481222476396E-4]:2.559198118426E-1)[&rate=5.152481222476396E-4]:8.297548228772E-1)[&rate=5.152481222476396E-4]:2.499064761737E-2,((((45[&rate=5.152481222476396E-4]:3.960346109217E-1,43[&rate=5.152481222476396E-4]:3.7685652873E-1)[&rate=5.152481222476396E-4]:5.383071885261E-2,(48[&rate=5.152481222476396E-4]:2.510554685017E-1,50[&rate=5.152481222476396E-4]:1.688636876798E-1)[&rate=5.152481222476396E-4]:2.015495873E-1)[&rate=5.152481222476396E-4]:1.457586337218E-1,44[&rate=5.152481222476396E-4]:5.73706155277E-1)[&rate=5.152481222476396E-4]:3.136949497128E-1,((17[&rate=5.152481222476396E-4]:6.480512881246E-1,11[&rate=5.152481222476396E-4]:6.096951237409E-1)[&rate=5.152481222476396E-4]:1.490656306993E-1,51[&rate=5.152481222476396E-4]:6.765689736183E-1)[&rate=5.152481222476396E-4]:1.53297884796E-1)[&rate=5.152481222476396E-4]:2.451819855665E-1)[&rate=5.152481222476396E-4]:6.357410274106E-3,52[&rate=5.152481222476396E-4]:1.081406254255E0)[&rate=5.152481222476396E-4]:5.75588548225E-2,(((53[&rate=5.152481222476396E-4]:8.301578229012E-1,49[&rate=5.152481222476396E-4]:8.274180968736E-1)[&rate=5.152481222476396E-4]:6.171926074949E-2,(46[&rate=5.152481222476396E-4]:5.943226660134E-1,41[&rate=5.152481222476396E-4]:5.724048577943E-1)[&rate=5.152481222476396E-4]:2.89335239555E-1)[&rate=5.152481222476396E-4]:4.181469635736E-2,((15[&rate=5.152481222476396E-4]:5.058172353744E-1,12[&rate=5.152481222476396E-4]:4.674610709907E-1)[&rate=5.152481222476396E-4]:4.050339400039E-1,(8[&rate=5.152481222476396E-4]:7.660218364965E-1,(4[&rate=5.152481222476396E-4]:3.058142182217E-1,27[&rate=5.152481222476396E-4]:4.784169579477E-1)[&rate=5.152481222476396E-4]:4.108925497817E-1)[&rate=5.152481222476396E-4]:9.825399641602E-2)[&rate=5.152481222476396E-4]:5.845704298583E-2)[&rate=5.152481222476396E-4]:2.902048359188E-1)[&rate=5.152481222476396E-4]:4.631929661018E-2)[&rate=5.152481222476396E-4]:7.372229314651E-2)[&rate=5.152481222476396E-4]:6.570907068044E-1,38[&rate=5.152481222476396E-4]:9.188371316659E-1)[&rate=5.152481222476396E-4]:5.505493153936E-1)[&rate=5.152481222476396E-4]:2.36367480845E-3,(33[&rate=5.152481222476396E-4]:5.434491450373E-1,36[&rate=5.152481222476396E-4]:5.789682707201E-1)[&rate=5.152481222476396E-4]:6.989091619751E-2)[&rate=5.152481222476396E-4]:8.809013645207E-2,(34[&rate=5.152481222476396E-4]:4.987185015324E-1,(29[&rate=5.152481222476396E-4]:5.184220981233E-1,(2[&rate=5.152481222476396E-4]:1.098258303077E0,((28[&rate=5.152481222476396E-4]:7.631302803047E-1,(20[&rate=5.152481222476396E-4]:5.003801482201E-1,25[&rate=5.152481222476396E-4]:5.168185043845E-1)[&rate=5.152481222476396E-4]:2.079556115365E-1)[&rate=5.152481222476396E-4]:1.576486075592E-1,((6[&rate=5.152481222476396E-4]:1.708226621829E-1,7[&rate=5.152481222476396E-4]:1.708226621829E-1)[&rate=5.152481222476396E-4]:4.351563620595E-1,24[&rate=5.152481222476396E-4]:7.12828339311E-1)[&rate=5.152481222476396E-4]:1.641149321144E-1)[&rate=5.152481222476396E-4]:4.048766754875E-1)[&rate=5.152481222476396E-4]:1.376889597875E0)[&rate=5.152481222476396E-4]:5.133465477532E-2)[&rate=5.152481222476396E-4]:1.691934642755E-2)[&rate=5.152481222476396E-4]:9.20222882048E-2)[&rate=5.152481222476396E-4]:1.227460387812E-2,(30[&rate=5.152481222476396E-4]:6.832475894917E-1,61[&rate=5.152481222476396E-4]:8.034661687266E-1)[&rate=5.152481222476396E-4]:7.725401917448E-3);
tree STATE_3832000 [&joint=-18022.274013207443,lnP=-18022.274013207443] = [&R] ((14[&rate=5.347941050364492E-4]:2.641645498541E0,61[&rate=5.347941050364492E-4]:6.763711516582E-1)[&rate=5.347941050364492E-4]:1.166160958678E-1,((29[&rate=5.347941050364492E-4]:5.736619813456E-1,(((34[&rate=5.347941050364492E-4]:4.457192085482E-1,62[&rate=5.347941050364492E-4]:5.741345090947E-1)[&rate=5.347941050364492E-4]:3.244360097261E-2,((((((13[&rate=5.347941050364492E-4]:5.436752952053E-1,9[&rate=5.347941050364492E-4]:5.053191308218E-1)[&rate=5.347941050364492E-4]:3.858058642492E-1,(16[&rate=5.347941050364492E-4]:6.902865471519E-1,5[&rate=5.347941050364492E-4]:6.272728485218E-1)[&rate=5.347941050364492E-4]:2.474137903849E-1)[&rate=5.347941050364492E-4]:2.92324583856E-1,3[&rate=5.347941050364492E-4]:1.114956428242E0)[&rate=5.347941050364492E-4]:1.697830061313E-1,((((((((47[&rate=5.347941050364492E-4]:4.239663419848E-1,54[&rate=5.347941050364492E-4]:5.993088077381E-1)[&rate=5.347941050364492E-4]:4.585847575647E-1,(40[&rate=5.347941050364492E-4]:6.486617421987E-1,42[&rate=5.347941050364492E-4]:6.486617421987E-1)[&rate=5.347941050364492E-4]:2.174510011863E-1)[&rate=5.347941050364492E-4]:1.028784914761E-1,52[&rate=5.347941050364492E-4]:9.087172622584E-1)[&rate=5.347941050364492E-4]:4.55359577658E-2,(63[&rate=5.347941050364492E-4]:7.58832324608E-1,58[&rate=5.347941050364492E-4]:7.560925985807E-1)[&rate=5.347941050364492E-4]:2.337770597999E-1)[&rate=5.347941050364492E-4]:6.01723434368E-2,(((17[&rate=5.347941050364492E-4]:4.88803176944E-1,11[&rate=5.347941050364492E-4]:4.504470125603E-1)[&rate=5.347941050364492E-4]:2.896492407342E-1,51[&rate=5.347941050364492E-4]:6.579044724726E-1)[&rate=5.347941050364492E-4]:1.557852850899E-1,((45[&rate=5.347941050364492E-4]:4.759312940899E-1,(43[&rate=5.347941050364492E-4]:3.474149273741E-1,(48[&rate=5.347941050364492E-4]:2.901889396151E-1,50[&rate=5.347941050364492E-4]:2.079971587933E-1)[&rate=5.347941050364492E-4]:7.914379597811E-2)[&rate=5.347941050364492E-4]:1.09338284524E-1)[&rate=5.347941050364492E-4]:1.239850291902E-1,44[&rate=5.347941050364492E-4]:5.77998515061E-1)[&rate=5.347941050364492E-4]:2.93225489077E-1)[&rate=5.347941050364492E-4]:2.007358058985E-1)[&rate=5.347941050364492E-4]:1.064725154794E-1,(((53[&rate=5.347941050364492E-4]:6.086372195911E-1,49[&rate=5.347941050364492E-4]:6.058974935636E-1)[&rate=5.347941050364492E-4]:3.960404439385E-1,(((4[&rate=5.347941050364492E-4]:3.728964604159E-1,27[&rate=5.347941050364492E-4]:5.454992001419E-1)[&rate=5.347941050364492E-4]:2.870233400948E-1,(15[&rate=5.347941050364492E-4]:4.623640724094E-1,12[&rate=5.347941050364492E-4]:4.240079080257E-1)[&rate=5.347941050364492E-4]:2.934461390602E-1)[&rate=5.347941050364492E-4]:9.546019801515E-2,8[&rate=5.347941050364492E-4]:8.046950670189E-1)[&rate=5.347941050364492E-4]:1.89023692401E-1)[&rate=5.347941050364492E-4]:5.028868881576E-4,(41[&rate=5.347941050364492E-4]:6.113829942098E-1,46[&rate=5.347941050364492E-4]:6.333008024289E-1)[&rate=5.347941050364492E-4]:3.636605699066E-1)[&rate=5.347941050364492E-4]:2.00649035372E-1)[&rate=5.347941050364492E-4]:4.030097305957E-2,(((1[&rate=5.347941050364492E-4]:1.167157398156E-1,(19[&rate=5.347941050364492E-4]:5.560425739922E-1,26[&rate=5.347941050364492E-4]:5.807001082387E-1)[&rate=5.347941050364492E-4]:3.223170014399E-1)[&rate=5.347941050364492E-4]:2.79342974638E-1,22[&rate=5.347941050364492E-4]:1.176880632262E0)[&rate=5.347941050364492E-4]:1.098855211873E-1,(39[&rate=5.347941050364492E-4]:7.868566373364E-2,(((21[&rate=5.347941050364492E-4]:4.496898533685E-1,23[&rate=5.347941050364492E-4]:4.606487574782E-1)[&rate=5.347941050364492E-4]:2.68400166675E-1,18[&rate=5.347941050364492E-4]:7.098708419615E-1)[&rate=5.347941050364492E-4]:7.233829646764E-2,(55[&rate=5.347941050364492E-4]:4.341443046178E-1,10[&rate=5.347941050364492E-4]:4.533223868095E-1)[&rate=5.347941050364492E-4]:2.521744228524E-1)[&rate=5.347941050364492E-4]:4.389422787292E-1)[&rate=5.347941050364492E-4]:4.64366540992E-2)[&rate=5.347941050364492E-4]:4.429591224941E-2)[&rate=5.347941050364492E-4]:9.906020487046E-3,(57[&rate=5.347941050364492E-4]:8.206908755302E-1,(59[&rate=5.347941050364492E-4]:4.517452058097E-1,(56[&rate=5.347941050364492E-4]:4.044544565127E-1,60[&rate=5.347941050364492E-4]:4.071941825403E-1)[&rate=5.347941050364492E-4]:5.003047532434E-2)[&rate=5.347941050364492E-4]:3.634662176655E-1)[&rate=5.347941050364492E-4]:6.052087175049E-1)[&rate=5.347941050364492E-4]:1.081549098316E-1)[&rate=5.347941050364492E-4]:9.356686341334E-1,38[&rate=5.347941050364492E-4]:1.217668342479E0)[&rate=5.347941050364492E-4]:2.620483381054E-1,30[&rate=5.347941050364492E-4]:5.06552521591E-1)[&rate=5.347941050364492E-4]:4.264853929595E-2)[&rate=5.347941050364492E-4]:1.092000403577E-2,((((31[&rate=5.347941050364492E-4]:2.118877444499E-1,37[&rate=5.347941050364492E-4]:2.118877444499E-1)[&rate=5.347941050364492E-4]:8.627886129121E-2,32[&rate=5.347941050364492E-4]:3.828660592932E-1)[&rate=5.347941050364492E-4]:2.420098441451E-1,35[&rate=5.347941050364492E-4]:6.139469416896E-1)[&rate=5.347941050364492E-4]:2.92506270472E-2,(33[&rate=5.347941050364492E-4]:5.686767497688E-1,36[&rate=5.347941050364492E-4]:6.041958754516E-1)[&rate=5.347941050364492E-4]:6.085961678241E-2)[&rate=5.347941050364492E-4]:4.533879673225E-2)[&rate=5.347941050364492E-4]:1.354091642286E-2)[&rate=5.347941050364492E-4]:8.544041719777E-3,(((20[&rate=5.347941050364492E-4]:5.418280470574E-1,25[&rate=5.347941050364492E-4]:5.582664032218E-1)[&rate=5.347941050364492E-4]:1.888368307375E-1,((6[&rate=5.347941050364492E-4]:1.742789220613E-1,7[&rate=5.347941050364492E-4]:1.742789220613E-1)[&rate=5.347941050364492E-4]:3.140377792536E-1,24[&rate=5.347941050364492E-4]:5.951660163834E-1)[&rate=5.347941050364492E-4]:1.464577655211E-1)[&rate=5.347941050364492E-4]:3.978349949305E-1,(2[&rate=5.347941050364492E-4]:4.300385175841E-1,28[&rate=5.347941050364492E-4]:6.574357778582E-1)[&rate=5.347941050364492E-4]:5.258586154152E-1)[&rate=5.347941050364492E-4]:1.583034692895E0)[&rate=5.347941050364492E-4]:9.056264522573E-2);
tree STATE_3834000 [&joint=-18017.525865744654,lnP=-18017.525865744654] = [&R] ((((29[&rate=5.797637573363707E-4]:5.236341954631E-1,62[&rate=5.797637573363707E-4]:5.810112446435E-1)[&rate=5.797637573363707E-4]:2.406710260062E-2,30[&rate=5.797637573363707E-4]:5.477012980638E-1)[&rate=5.797637573363707E-4]:7.76651936995E-2,((2[&rate=5.797637573363707E-4]:7.391715100355E-1,((20[&rate=5.797637573363707E-4]:1.974859260442E-1,25[&rate=5.797637573363707E-4]:2.139242822086E-1)[&rate=5.797637573363707E-4]:5.894991060675E-1,(((6[&rate=5.797637573363707E-4]:1.190018820678E-1,7[&rate=5.797637573363707E-4]:1.190018820678E-1)[&rate=5.797637573363707E-4]:3.030076376959E-1,24[&rate=5.797637573363707E-4]:5.288588348322E-1)[&rate=5.797637573363707E-4]:2.567624726283E-1,28[&rate=5.797637573363707E-4]:8.294569238989E-1)[&rate=5.797637573363707E-4]:1.232262876085E-2)[&rate=5.797637573363707E-4]:1.247892176498E-1)[&rate=5.797637573363707E-4]:1.775895975241E0,(35[&rate=5.797637573363707E-4]:5.979218876103E-1,((34[&rate=5.797637573363707E-4]:1.052097667205E-1,((31[&rate=5.797637573363707E-4]:9.411751284643E-2,37[&rate=5.797637573363707E-4]:9.411751284643E-2)[&rate=5.797637573363707E-4]:8.376589259493E-2,32[&rate=5.797637573363707E-4]:2.625828589934E-1)[&rate=5.797637573363707E-4]:5.300942138826E-2)[&rate=5.797637573363707E-4]:2.792626359964E-1,(33[&rate=5.797637573363707E-4]:3.833717704206E-1,36[&rate=5.797637573363707E-4]:4.188908961035E-1)[&rate=5.797637573363707E-4]:1.868929820231E-1)[&rate=5.797637573363707E-4]:1.399593298095E-2)[&rate=5.797637573363707E-4]:8.883509538333E-2)[&rate=5.797637573363707E-4]:6.702480931589E-2)[&rate=5.797637573363707E-4]:5.966157813581E-2,(14[&rate=5.797637573363707E-4]:2.699204756776E0,((((((16[&rate=5.797637573363707E-4]:4.803328687899E-1,3[&rate=5.797637573363707E-4]:3.652643756393E-1)[&rate=5.797637573363707E-4]:6.048651949166E-2,5[&rate=5.797637573363707E-4]:4.778056896514E-1)[&rate=5.797637573363707E-4]:4.849977706769E-3,(13[&rate=5.797637573363707E-4]:3.798926085935E-1,9[&rate=5.797637573363707E-4]:3.4153644421E-1)[&rate=5.797637573363707E-4]:1.575575793125E-1)[&rate=5.797637573363707E-4]:9.371118252019E-1,((57[&rate=5.797637573363707E-4]:7.005434791785E-1,(60[&rate=5.797637573363707E-4]:5.158684125617E-1,(56[&rate=5.797637573363707E-4]:4.349998434093E-1,59[&rate=5.797637573363707E-4]:4.32260117382E-1)[&rate=5.797637573363707E-4]:7.812884312475E-2)[&rate=5.797637573363707E-4]:1.846750666168E-1)[&rate=5.797637573363707E-4]:7.295918684866E-1,(((((63[&rate=5.797637573363707E-4]:3.476464931893E-1,58[&rate=5.797637573363707E-4]:3.449067671619E-1)[&rate=5.797637573363707E-4]:2.827114634181E-1,(52[&rate=5.797637573363707E-4]:5.462584592818E-1,(42[&rate=5.797637573363707E-4]:3.501286597963E-1,(40[&rate=5.797637573363707E-4]:1.915561099731E-1,(47[&rate=5.797637573363707E-4]:1.920707351208E-1,54[&rate=5.797637573363707E-4]:3.674132008741E-1)[&rate=5.797637573363707E-4]:1.592373101666E-2)[&rate=5.797637573363707E-4]:1.585725498233E-1)[&rate=5.797637573363707E-4]:2.564037720883E-1)[&rate=5.797637573363707E-4]:4.574333294188E-2)[&rate=5.797637573363707E-4]:2.997709570423E-1,((51[&rate=5.797637573363707E-4]:8.178035375344E-1,((45[&rate=5.797637573363707E-4]:4.742666650415E-1,(43[&rate=5.797637573363707E-4]:4.333683227647E-1,(48[&rate=5.797637573363707E-4]:3.808479715097E-1,50[&rate=5.797637573363707E-4]:2.986561906879E-1)[&rate=5.797637573363707E-4]:7.443815947412E-2)[&rate=5.797637573363707E-4]:2.172026008504E-2)[&rate=5.797637573363707E-4]:1.16645007246E-1,44[&rate=5.797637573363707E-4]:5.689938640684E-1)[&rate=5.797637573363707E-4]:3.063439200414E-1)[&rate=5.797637573363707E-4]:1.573643711597E-2,(17[&rate=5.797637573363707E-4]:3.824900488303E-1,11[&rate=5.797637573363707E-4]:3.441338844466E-1)[&rate=5.797637573363707E-4]:5.715978710256E-1)[&rate=5.797637573363707E-4]:5.823277461566E-2)[&rate=5.797637573363707E-4]:1.414268656138E-1,(((49[&rate=5.797637573363707E-4]:7.287248955746E-1,((4[&rate=5.797637573363707E-4]:3.813778470323E-1,27[&rate=5.797637573363707E-4]:5.539805867583E-1)[&rate=5.797637573363707E-4]:2.517494999654E-1,(15[&rate=5.797637573363707E-4]:4.737387152797E-1,12[&rate=5.797637573363707E-4]:4.35382550896E-1)[&rate=5.797637573363707E-4]:2.552790426769E-1)[&rate=5.797637573363707E-4]:3.806330200178E-2)[&rate=5.797637573363707E-4]:6.720950089113E-2,8[&rate=5.797637573363707E-4]:7.877152183837E-1)[&rate=5.797637573363707E-4]:2.265282838991E-1,((53[&rate=5.797637573363707E-4]:4.405320504139E-1,41[&rate=5.797637573363707E-4]:4.103950641125E-1)[&rate=5.797637573363707E-4]:2.608936579662E-2,46[&rate=5.797637573363707E-4]:4.584022381283E-1)[&rate=5.797637573363707E-4]:5.585809901819E-1)[&rate=5.797637573363707E-4]:9.292871533691E-2)[&rate=5.797637573363707E-4]:6.59604566591E-2,(((18[&rate=5.797637573363707E-4]:5.891983639115E-1,(21[&rate=5.797637573363707E-4]:5.645270151832E-1,23[&rate=5.797637573363707E-4]:5.754859192929E-1)[&rate=5.797637573363707E-4]:3.289052681033E-2)[&rate=5.797637573363707E-4]:4.797687575132E-2,(55[&rate=5.797637573363707E-4]:4.707867660872E-1,10[&rate=5.797637573363707E-4]:4.899648482789E-1)[&rate=5.797637573363707E-4]:7.04980626167E-2)[&rate=5.797637573363707E-4]:5.775224132783E-1,(39[&rate=5.797637573363707E-4]:5.623438243728E-2,((1[&rate=5.797637573363707E-4]:1.504558135514E-2,(19[&rate=5.797637573363707E-4]:4.905438241822E-1,26[&rate=5.797637573363707E-4]:5.152013584286E-1)[&rate=5.797637573363707E-4]:2.861455927895E-1)[&rate=5.797637573363707E-4]:1.299006929109E-1,22[&rate=5.797637573363707E-4]:9.257681920742E-1)[&rate=5.797637573363707E-4]:2.921100259794E-1)[&rate=5.797637573363707E-4]:1.599751707919E-2)[&rate=5.797637573363707E-4]:3.514735010483E-2)[&rate=5.797637573363707E-4]:7.618075557793E-2)[&rate=5.797637573363707E-4]:1.868924188678E-1)[&rate=5.797637573363707E-4]:6.657015538657E-1,38[&rate=5.797637573363707E-4]:1.030674525878E0)[&rate=5.797637573363707E-4]:4.860785900109E-1,61[&rate=5.797637573363707E-4]:6.638075361298E-1)[&rate=5.797637573363707E-4]:7.012287376406E-2)[&rate=5.797637573363707E-4]:7.131623924011E-2);
tree STATE_3836000 [&joint=-18008.34511949916,lnP=-18008.34511949916] = [&R] ((61[&rate=5.470484290490911E-4]:6.360786917312E-1,(((35[&rate=5.470484290490911E-4]:4.984258705523E-1,(33[&rate=5.470484290490911E-4]:4.138069581649E-1,36[&rate=5.470484290490911E-4]:4.493260838478E-1)[&rate=5.470484290490911E-4]:7.095771020177E-2)[&rate=5.470484290490911E-4]:1.167990578548E-2,34[&rate=5.470484290490911E-4]:3.106522244253E-1)[&rate=5.470484290490911E-4]:2.559450983737E-2,((31[&rate=5.470484290490911E-4]:1.125195206933E-1,37[&rate=5.470484290490911E-4]:1.125195206933E-1)[&rate=5.470484290490911E-4]:9.623101252571E-2,32[&rate=5.470484290490911E-4]:2.934499867711E-1)[&rate=5.470484290490911E-4]:2.531792611528E-1)[&rate=5.470484290490911E-4]:1.085751268674E-1)[&rate=5.470484290490911E-4]:1.732008773588E-1,(30[&rate=5.470484290490911E-4]:6.296992450436E-1,((((62[&rate=5.470484290490911E-4]:5.63731577802E-1,(((3[&rate=5.470484290490911E-4]:7.150256668705E-1,((13[&rate=5.470484290490911E-4]:2.570913564035E-1,9[&rate=5.470484290490911E-4]:2.1873519202E-1)[&rate=5.470484290490911E-4]:2.729195889603E-1,(16[&rate=5.470484290490911E-4]:4.492654510686E-1,5[&rate=5.470484290490911E-4]:3.862517524384E-1)[&rate=5.470484290490911E-4]:8.896467237744E-2)[&rate=5.470484290490911E-4]:2.918640365751E-1)[&rate=5.470484290490911E-4]:4.961170440696E-1,(((((52[&rate=5.470484290490911E-4]:7.039424150539E-1,(((40[&rate=5.470484290490911E-4]:1.235872159674E-1,54[&rate=5.470484290490911E-4]:3.153680378852E-1)[&rate=5.470484290490911E-4]:1.734798731538E-1,42[&rate=5.470484290490911E-4]:2.970670891212E-1)[&rate=5.470484290490911E-4]:1.981092981498E-1,47[&rate=5.470484290490911E-4]:5.116147434354E-1)[&rate=5.470484290490911E-4]:2.690400003857E-1)[&rate=5.470484290490911E-4]:5.204907055733E-2,(63[&rate=5.470484290490911E-4]:4.984277133006E-1,58[&rate=5.470484290490911E-4]:4.956879872733E-1)[&rate=5.470484290490911E-4]:2.959199366943E-1)[&rate=5.470484290490911E-4]:4.843434157733E-2,((51[&rate=5.470484290490911E-4]:5.229098103142E-1,(17[&rate=5.470484290490911E-4]:5.251908272077E-1,11[&rate=5.470484290490911E-4]:4.86834662824E-1)[&rate=5.470484290490911E-4]:1.182669283121E-1)[&rate=5.470484290490911E-4]:2.005757754991E-1,((43[&rate=5.470484290490911E-4]:3.673187246367E-1,44[&rate=5.470484290490911E-4]:3.645789986094E-1)[&rate=5.470484290490911E-4]:1.866746502332E-1,(45[&rate=5.470484290490911E-4]:3.714941526567E-1,(48[&rate=5.470484290490911E-4]:1.570378408069E-1,50[&rate=5.470484290490911E-4]:7.484605998506E-2)[&rate=5.470484290490911E-4]:2.171960378771E-1)[&rate=5.470484290490911E-4]:2.016773044049E-1)[&rate=5.470484290490911E-4]:2.297661835462E-1)[&rate=5.470484290490911E-4]:8.094024137529E-2)[&rate=5.470484290490911E-4]:1.571443660728E-1,(((53[&rate=5.470484290490911E-4]:5.193384611962E-1,(41[&rate=5.470484290490911E-4]:2.078475452723E-1,46[&rate=5.470484290490911E-4]:2.297653534914E-1)[&rate=5.470484290490911E-4]:2.813539296225E-1)[&rate=5.470484290490911E-4]:1.336048573659E-1,((4[&rate=5.470484290490911E-4]:3.668107179989E-1,27[&rate=5.470484290490911E-4]:5.394134577249E-1)[&rate=5.470484290490911E-4]:1.883584600348E-1,(8[&rate=5.470484290490911E-4]:5.723448746047E-1,(15[&rate=5.470484290490911E-4]:2.489202512088E-1,12[&rate=5.470484290490911E-4]:2.105640868251E-1)[&rate=5.470484290490911E-4]:3.699999658617E-1)[&rate=5.470484290490911E-4]:3.213937192205E-2)[&rate=5.470484290490911E-4]:3.750016792564E-2)[&rate=5.470484290490911E-4]:3.965544034533E-2,49[&rate=5.470484290490911E-4]:6.898590328798E-1)[&rate=5.470484290490911E-4]:3.539029412034E-1)[&rate=5.470484290490911E-4]:1.485695514503E-1,((39[&rate=5.470484290490911E-4]:5.322427729104E-2,(((21[&rate=5.470484290490911E-4]:5.62127461074E-1,(18[&rate=5.470484290490911E-4]:3.814855300631E-1,23[&rate=5.470484290490911E-4]:4.006636122548E-1)[&rate=5.470484290490911E-4]:1.724227529288E-1)[&rate=5.470484290490911E-4]:1.538052505502E-1,(55[&rate=5.470484290490911E-4]:4.112919952839E-1,10[&rate=5.470484290490911E-4]:4.304700774756E-1)[&rate=5.470484290490911E-4]:2.005311272993E-1)[&rate=5.470484290490911E-4]:4.223779561826E-1,(22[&rate=5.470484290490911E-4]:9.55487412697E-1,((19[&rate=5.470484290490911E-4]:4.435910540932E-1,26[&rate=5.470484290490911E-4]:4.682485883397E-1)[&rate=5.470484290490911E-4]:3.573943737715E-1,1[&rate=5.470484290490911E-4]:3.934159224821E-2)[&rate=5.470484290490911E-4]:1.353239026406E-1)[&rate=5.470484290490911E-4]:1.937821592194E-1)[&rate=5.470484290490911E-4]:6.559854099097E-2)[&rate=5.470484290490911E-4]:3.670209581401E-2,(57[&rate=5.470484290490911E-4]:5.188016717278E-1,(59[&rate=5.470484290490911E-4]:3.227766185249E-1,(60[&rate=5.470484290490911E-4]:3.192740476536E-1,56[&rate=5.470484290490911E-4]:3.165343216261E-1)[&rate=5.470484290490911E-4]:8.982022926221E-3)[&rate=5.470484290490911E-4]:1.905456011479E-1)[&rate=5.470484290490911E-4]:8.177000438431E-1)[&rate=5.470484290490911E-4]:2.843254968891E-2)[&rate=5.470484290490911E-4]:9.552351417352E-2)[&rate=5.470484290490911E-4]:7.793253252146E-1,38[&rate=5.470484290490911E-4]:9.877283101271E-1)[&rate=5.470484290490911E-4]:4.917903774884E-1)[&rate=5.470484290490911E-4]:7.850089475525E-2,14[&rate=5.470484290490911E-4]:2.670348349494E0)[&rate=5.470484290490911E-4]:6.083547876717E-3,29[&rate=5.470484290490911E-4]:5.909389712537E-1)[&rate=5.470484290490911E-4]:1.36019390726E-2,(2[&rate=5.470484290490911E-4]:5.422066074258E-1,((28[&rate=5.470484290490911E-4]:5.94106992874E-1,((6[&rate=5.470484290490911E-4]:1.919001490554E-1,7[&rate=5.470484290490911E-4]:1.919001490554E-1)[&rate=5.470484290490911E-4]:1.546830399812E-1,24[&rate=5.470484290490911E-4]:4.534325041051E-1)[&rate=5.470484290490911E-4]:9.683887233045E-2)[&rate=5.470484290490911E-4]:8.975219390772E-2,(20[&rate=5.470484290490911E-4]:1.115846521964E-1,25[&rate=5.470484290490911E-4]:1.280230083608E-1)[&rate=5.470484290490911E-4]:5.174800140372E-1)[&rate=5.470484290490911E-4]:8.574468091824E-2)[&rate=5.470484290490911E-4]:2.01906010573E0)[&rate=5.470484290490911E-4]:2.515833471734E-2)[&rate=5.470484290490911E-4]:5.936174481143E-2);
tree STATE_3838000 [&joint=-18004.01614934459,lnP=-18004.01614934459] = [&R] ((2[&rate=5.826795326760584E-4]:9.885661434063E-1,(28[&rate=5.826795326760584E-4]:1.045581913431E0,(((6[&rate=5.826795326760584E-4]:1.718798663598E-1,7[&rate=5.826795326760584E-4]:1.718798663598E-1)[&rate=5.826795326760584E-4]:3.34719455071E-1,24[&rate=5.826795326760584E-4]:6.134486364993E-1)[&rate=5.826795326760584E-4]:3.334840236226E-1,(20[&rate=5.826795326760584E-4]:4.731727927946E-1,25[&rate=5.826795326760584E-4]:4.896111489589E-1)[&rate=5.826795326760584E-4]:4.628009632177E-1)[&rate=5.826795326760584E-4]:5.48136368708E-2)[&rate=5.826795326760584E-4]:1.703814902493E-1)[&rate=5.826795326760584E-4]:1.614530374388E0,(62[&rate=5.826795326760584E-4]:6.940965075041E-1,((((((3[&rate=5.826795326760584E-4]:4.913503515586E-1,((13[&rate=5.826795326760584E-4]:3.184707852109E-1,9[&rate=5.826795326760584E-4]:2.801146208274E-1)[&rate=5.826795326760584E-4]:1.637014923022E-1,(16[&rate=5.826795326760584E-4]:4.382261534336E-1,5[&rate=5.826795326760584E-4]:3.752124548035E-1)[&rate=5.826795326760584E-4]:5.216530216182E-2)[&rate=5.826795326760584E-4]:1.160273891138E-1)[&rate=5.826795326760584E-4]:9.72208030892E-1,((((21[&rate=5.826795326760584E-4]:6.726951956869E-1,(18[&rate=5.826795326760584E-4]:5.001273181279E-1,23[&rate=5.826795326760584E-4]:5.193054003196E-1)[&rate=5.826795326760584E-4]:1.643486994769E-1)[&rate=5.826795326760584E-4]:8.342159810141E-2,(55[&rate=5.826795326760584E-4]:3.289827644256E-1,10[&rate=5.826795326760584E-4]:3.481608466174E-1)[&rate=5.826795326760584E-4]:3.230244403217E-1)[&rate=5.826795326760584E-4]:4.691538306193E-1,((22[&rate=5.826795326760584E-4]:9.327675145429E-1,((19[&rate=5.826795326760584E-4]:6.612778089219E-1,26[&rate=5.826795326760584E-4]:6.859353431683E-1)[&rate=5.826795326760584E-4]:1.344469074316E-1,1[&rate=5.826795326760584E-4]:3.408088073695E-2)[&rate=5.826795326760584E-4]:1.178647159977E-1)[&rate=5.826795326760584E-4]:2.623997267545E-1,39[&rate=5.826795326760584E-4]:3.352340568102E-2)[&rate=5.826795326760584E-4]:4.106228721985E-2)[&rate=5.826795326760584E-4]:1.277129541862E-1,((57[&rate=5.826795326760584E-4]:5.249670200893E-1,(59[&rate=5.826795326760584E-4]:3.777489022748E-1,(60[&rate=5.826795326760584E-4]:1.813755075798E-1,56[&rate=5.826795326760584E-4]:1.786357815522E-1)[&rate=5.826795326760584E-4]:2.0185284675E-1)[&rate=5.826795326760584E-4]:1.417386657595E-1)[&rate=5.826795326760584E-4]:8.57884933377E-1,(((((63[&rate=5.826795326760584E-4]:2.478390962624E-1,58[&rate=5.826795326760584E-4]:2.450993702351E-1)[&rate=5.826795326760584E-4]:6.397598541714E-1,52[&rate=5.826795326760584E-4]:8.492427860501E-1)[&rate=5.826795326760584E-4]:2.853074908624E-2,((47[&rate=5.826795326760584E-4]:3.519544402601E-1,54[&rate=5.826795326760584E-4]:5.272969060135E-1)[&rate=5.826795326760584E-4]:2.209339999206E-1,(40[&rate=5.826795326760584E-4]:1.196584042374E-1,42[&rate=5.826795326760584E-4]:1.196584042374E-1)[&rate=5.826795326760584E-4]:4.367916797789E-1)[&rate=5.826795326760584E-4]:3.815974237228E-1)[&rate=5.826795326760584E-4]:6.533800335452E-2,((51[&rate=5.826795326760584E-4]:4.432908742533E-1,(17[&rate=5.826795326760584E-4]:2.497078418163E-1,11[&rate=5.826795326760584E-4]:2.113516774326E-1)[&rate=5.826795326760584E-4]:3.141309776425E-1)[&rate=5.826795326760584E-4]:2.544727388785E-1,((43[&rate=5.826795326760584E-4]:6.226418438926E-1,(45[&rate=5.826795326760584E-4]:5.698156492724E-1,(48[&rate=5.826795326760584E-4]:3.964276651725E-1,50[&rate=5.826795326760584E-4]:3.142358843507E-1)[&rate=5.826795326760584E-4]:1.761277101272E-1)[&rate=5.826795326760584E-4]:7.200427681189E-2)[&rate=5.826795326760584E-4]:6.608677255962E-3,44[&rate=5.826795326760584E-4]:6.265107951212E-1)[&rate=5.826795326760584E-4]:1.287870645861E-1)[&rate=5.826795326760584E-4]:2.453479253591E-1)[&rate=5.826795326760584E-4]:1.694630917687E-1,(((8[&rate=5.826795326760584E-4]:6.347178971627E-1,(4[&rate=5.826795326760584E-4]:2.414634245899E-1,27[&rate=5.826795326760584E-4]:4.140661643159E-1)[&rate=5.826795326760584E-4]:3.439394040797E-1)[&rate=5.826795326760584E-4]:6.741569243592E-2,((15[&rate=5.826795326760584E-4]:3.936874860105E-1,12[&rate=5.826795326760584E-4]:3.553313216268E-1)[&rate=5.826795326760584E-4]:2.533848770324E-1,49[&rate=5.826795326760584E-4]:6.087161986592E-1)[&rate=5.826795326760584E-4]:1.016365690216E-1)[&rate=5.826795326760584E-4]:2.612793492351E-1,(53[&rate=5.826795326760584E-4]:3.123606533035E-1,(41[&rate=5.826795326760584E-4]:2.274532791577E-1,46[&rate=5.826795326760584E-4]:2.493710873768E-1)[&rate=5.826795326760584E-4]:5.477038784446E-2)[&rate=5.826795326760584E-4]:6.620111896399E-1)[&rate=5.826795326760584E-4]:2.231342941656E-1)[&rate=5.826795326760584E-4]:1.548280265866E-2)[&rate=5.826795326760584E-4]:6.602203608651E-2)[&rate=5.826795326760584E-4]:2.639994613908E-1)[&rate=5.826795326760584E-4]:1.493699941814E-1,38[&rate=5.826795326760584E-4]:6.101886506044E-1)[&rate=5.826795326760584E-4]:9.553115314852E-1,29[&rate=5.826795326760584E-4]:5.923360230958E-1)[&rate=5.826795326760584E-4]:7.973521075705E-3,30[&rate=5.826795326760584E-4]:6.003095441715E-1)[&rate=5.826795326760584E-4]:1.918326658325E-2,(((((31[&rate=5.826795326760584E-4]:2.562213760503E-1,37[&rate=5.826795326760584E-4]:2.562213760503E-1)[&rate=5.826795326760584E-4]:8.849246612882E-2,32[&rate=5.826795326760584E-4]:4.294132957311E-1)[&rate=5.826795326760584E-4]:1.655314233206E-1,(35[&rate=5.826795326760584E-4]:5.821597231854E-1,34[&rate=5.826795326760584E-4]:3.827061712729E-1)[&rate=5.826795326760584E-4]:1.856034117621E-3)[&rate=5.826795326760584E-4]:1.363674697065E-2,(33[&rate=5.826795326760584E-4]:4.876849745213E-1,36[&rate=5.826795326760584E-4]:5.232041002042E-1)[&rate=5.826795326760584E-4]:9.630632756675E-2)[&rate=5.826795326760584E-4]:1.448103020364E-1,(61[&rate=5.826795326760584E-4]:7.136070989351E-1,14[&rate=5.826795326760584E-4]:2.678881445817E0)[&rate=5.826795326760584E-4]:2.065898606359E-2)[&rate=5.826795326760584E-4]:5.445304990898E-3)[&rate=5.826795326760584E-4]:1.722664756908E-2)[&rate=5.826795326760584E-4]:9.651256640895E-3);
tree STATE_3840000 [&joint=-18010.42736577379,lnP=-18010.42736577379] = [&R] ((30[&rate=6.252766484851647E-4]:7.867834834597E-1,(((14[&rate=6.252766484851647E-4]:2.536583861833E0,(((5[&rate=6.252766484851647E-4]:8.405308956495E-1,((3[&rate=6.252766484851647E-4]:1.459188376275E-1,16[&rate=6.252766484851647E-4]:2.609873307781E-1)[&rate=6.252766484851647E-4]:5.376894309355E-1,(13[&rate=6.252766484851647E-4]:4.9876830997E-1,9[&rate=6.252766484851647E-4]:4.604121455865E-1)[&rate=6.252766484851647E-4]:2.916892736613E-1)[&rate=6.252766484851647E-4]:1.04867832566E-1)[&rate=6.252766484851647E-4]:4.448958924149E-1,((((21[&rate=6.252766484851647E-4]:5.302557239212E-1,(18[&rate=6.252766484851647E-4]:3.489235027556E-1,23[&rate=6.252766484851647E-4]:3.681015849473E-1)[&rate=6.252766484851647E-4]:1.731130430835E-1)[&rate=6.252766484851647E-4]:2.274145122775E-1,(55[&rate=6.252766484851647E-4]:4.327563431628E-1,10[&rate=6.252766484851647E-4]:4.519344253546E-1)[&rate=6.252766484851647E-4]:2.208043039949E-1)[&rate=6.252766484851647E-4]:4.891599059887E-1,(39[&rate=6.252766484851647E-4]:7.377806493147E-2,(22[&rate=6.252766484851647E-4]:9.524053914683E-1,((19[&rate=6.252766484851647E-4]:5.475723562564E-1,26[&rate=6.252766484851647E-4]:5.722298905028E-1)[&rate=6.252766484851647E-4]:3.055121775099E-1,1[&rate=6.252766484851647E-4]:9.144069814978E-2)[&rate=6.252766484851647E-4]:8.01427755103E-2)[&rate=6.252766484851647E-4]:2.830165090795E-1)[&rate=6.252766484851647E-4]:2.236714574923E-2)[&rate=6.252766484851647E-4]:5.571660088561E-2,((((8[&rate=6.252766484851647E-4]:7.176589800748E-1,((4[&rate=6.252766484851647E-4]:2.143948642176E-1,27[&rate=6.252766484851647E-4]:3.869976039436E-1)[&rate=6.252766484851647E-4]:4.321674924448E-1,49[&rate=6.252766484851647E-4]:7.040966032375E-1)[&rate=6.252766484851647E-4]:2.178155491932E-2)[&rate=6.252766484851647E-4]:8.955668553963E-2,(15[&rate=6.252766484851647E-4]:3.222235491361E-1,12[&rate=6.252766484851647E-4]:2.838673847525E-1)[&rate=6.252766484851647E-4]:5.31567458944E-1)[&rate=6.252766484851647E-4]:1.133075140504E-1,((53[&rate=6.252766484851647E-4]:5.626503855861E-1,41[&rate=6.252766484851647E-4]:5.325133992847E-1)[&rate=6.252766484851647E-4]:6.133014297808E-2,46[&rate=6.252766484851647E-4]:6.157613504819E-1)[&rate=6.252766484851647E-4]:3.075015552102E-1)[&rate=6.252766484851647E-4]:1.329545888511E-1,((((((47[&rate=6.252766484851647E-4]:2.591664418815E-1,(42[&rate=6.252766484851647E-4]:1.418485677512E-1,40[&rate=6.252766484851647E-4]:1.418485677512E-1)[&rate=6.252766484851647E-4]:1.008795179659E-1)[&rate=6.252766484851647E-4]:4.662020059129E-2,54[&rate=6.252766484851647E-4]:4.811291082262E-1)[&rate=6.252766484851647E-4]:1.551104207867E-1,52[&rate=6.252766484851647E-4]:3.841847344923E-1)[&rate=6.252766484851647E-4]:2.315017854323E-1,(63[&rate=6.252766484851647E-4]:2.722943759277E-1,58[&rate=6.252766484851647E-4]:2.695546499004E-1)[&rate=6.252766484851647E-4]:3.817483083806E-1)[&rate=6.252766484851647E-4]:2.025634563722E-1,((((((48[&rate=6.252766484851647E-4]:1.916547685329E-1,50[&rate=6.252766484851647E-4]:1.094629877111E-1)[&rate=6.252766484851647E-4]:1.03884059856E-1,43[&rate=6.252766484851647E-4]:2.736210201698E-1)[&rate=6.252766484851647E-4]:1.960608515491E-2,45[&rate=6.252766484851647E-4]:3.124051875164E-1)[&rate=6.252766484851647E-4]:3.103342164167E-1,44[&rate=6.252766484851647E-4]:6.008215957141E-1)[&rate=6.252766484851647E-4]:2.310397516313E-1,(17[&rate=6.252766484851647E-4]:7.30550396312E-1,11[&rate=6.252766484851647E-4]:6.921942319283E-1)[&rate=6.252766484851647E-4]:1.643246496635E-1)[&rate=6.252766484851647E-4]:4.696493679408E-3,51[&rate=6.252766484851647E-4]:7.790235944494E-1)[&rate=6.252766484851647E-4]:3.922638184746E-2)[&rate=6.252766484851647E-4]:1.251834557117E-1,(57[&rate=6.252766484851647E-4]:4.042270923391E-1,(60[&rate=6.252766484851647E-4]:3.160235907973E-1,(59[&rate=6.252766484851647E-4]:2.51969023013E-1,56[&rate=6.252766484851647E-4]:2.547087490403E-1)[&rate=6.252766484851647E-4]:5.857511572939E-2)[&rate=6.252766484851647E-4]:8.82035015418E-2)[&rate=6.252766484851647E-4]:7.940008602176E-1)[&rate=6.252766484851647E-4]:3.607173376754E-2)[&rate=6.252766484851647E-4]:1.641374677079E-1)[&rate=6.252766484851647E-4]:8.424990800494E-2)[&rate=6.252766484851647E-4]:2.590531401648E-1,38[&rate=6.252766484851647E-4]:4.896854076811E-1)[&rate=6.252766484851647E-4]:9.345696870284E-1)[&rate=6.252766484851647E-4]:1.712747115245E-2,61[&rate=6.252766484851647E-4]:5.884369861032E-1)[&rate=6.252766484851647E-4]:1.00078163586E-1,(62[&rate=6.252766484851647E-4]:6.206837333107E-1,(29[&rate=6.252766484851647E-4]:4.778676316566E-1,(2[&rate=6.252766484851647E-4]:1.087324901212E0,(28[&rate=6.252766484851647E-4]:9.990566077577E-1,((20[&rate=6.252766484851647E-4]:3.575685945014E-1,25[&rate=6.252766484851647E-4]:3.740069506658E-1)[&rate=6.252766484851647E-4]:5.563604616731E-1,((6[&rate=6.252766484851647E-4]:1.844446207281E-1,7[&rate=6.252766484851647E-4]:1.844446207281E-1)[&rate=6.252766484851647E-4]:5.427234875246E-1,24[&rate=6.252766484851647E-4]:8.340174233212E-1)[&rate=6.252766484851647E-4]:9.087053696291E-2)[&rate=6.252766484851647E-4]:3.033303103517E-2)[&rate=6.252766484851647E-4]:3.156655537287E-1)[&rate=6.252766484851647E-4]:1.347268533274E0)[&rate=6.252766484851647E-4]:8.543905247374E-2)[&rate=6.252766484851647E-4]:4.989886323885E-3)[&rate=6.252766484851647E-4]:2.184869130054E-1)[&rate=6.252766484851647E-4]:2.136769601903E-2,(((35[&rate=6.252766484851647E-4]:4.919027199963E-1,34[&rate=6.252766484851647E-4]:2.924491680838E-1)[&rate=6.252766484851647E-4]:1.225273821714E-1,(33[&rate=6.252766484851647E-4]:5.105458759576E-1,36[&rate=6.252766484851647E-4]:5.460650016404E-1)[&rate=6.252766484851647E-4]:9.022302402454E-2)[&rate=6.252766484851647E-4]:5.696905143984E-2,((31[&rate=6.252766484851647E-4]:1.539335720704E-1,37[&rate=6.252766484851647E-4]:1.539335720704E-1)[&rate=6.252766484851647E-4]:2.101614098617E-1,32[&rate=6.252766484851647E-4]:4.487944354841E-1)[&rate=6.252766484851647E-4]:2.335336798722E-1)[&rate=6.252766484851647E-4]:2.651673264174E-1);
tree STATE_3842000 [&joint=-18020.745428632705,lnP=-18020.745428632705] = [&R] ((((((35[&rate=6.11011430361485E-4]:4.119586487913E-1,34[&rate=6.11011430361485E-4]:2.125050968789E-1)[&rate=6.11011430361485E-4]:1.626490323192E-1,(33[&rate=6.11011430361485E-4]:2.406842480602E-1,36[&rate=6.11011430361485E-4]:2.762033737431E-1)[&rate=6.11011430361485E-4]:3.202622308648E-1)[&rate=6.11011430361485E-4]:8.35719677718E-2,((31[&rate=6.11011430361485E-4]:4.406007479806E-1,37[&rate=6.11011430361485E-4]:4.406007479806E-1)[&rate=6.11011430361485E-4]:6.177397330149E-2,32[&rate=6.11011430361485E-4]:5.870741748341E-1)[&rate=6.11011430361485E-4]:8.2034435797E-2)[&rate=6.11011430361485E-4]:6.233236793373E-2,(61[&rate=6.11011430361485E-4]:7.07307097978E-1,(((14[&rate=6.11011430361485E-4]:2.365724579411E0,((((5[&rate=6.11011430361485E-4]:9.535562363769E-1,(13[&rate=6.11011430361485E-4]:7.824453588976E-1,9[&rate=6.11011430361485E-4]:7.440891945142E-1)[&rate=6.11011430361485E-4]:2.259053980271E-1)[&rate=6.11011430361485E-4]:1.252679442184E-2,(3[&rate=6.11011430361485E-4]:6.15823285166E-1,16[&rate=6.11011430361485E-4]:7.308917783166E-1)[&rate=6.11011430361485E-4]:2.982049511123E-1)[&rate=6.11011430361485E-4]:3.737788118154E-1,((57[&rate=6.11011430361485E-4]:6.320507563779E-1,(59[&rate=6.11011430361485E-4]:2.835221587818E-1,(60[&rate=6.11011430361485E-4]:1.877314356904E-1,56[&rate=6.11011430361485E-4]:1.849917096628E-1)[&rate=6.11011430361485E-4]:1.012701751464E-1)[&rate=6.11011430361485E-4]:3.430491455411E-1)[&rate=6.11011430361485E-4]:8.223859102742E-1,(((39[&rate=6.11011430361485E-4]:1.87973007157E-2,((21[&rate=6.11011430361485E-4]:7.380666146557E-1,(18[&rate=6.11011430361485E-4]:3.508956581584E-1,23[&rate=6.11011430361485E-4]:3.700737403502E-1)[&rate=6.11011430361485E-4]:3.789517784152E-1)[&rate=6.11011430361485E-4]:6.09457694567E-2,(55[&rate=6.11011430361485E-4]:4.062156498691E-1,10[&rate=6.11011430361485E-4]:4.253937320608E-1)[&rate=6.11011430361485E-4]:2.886871452024E-1)[&rate=6.11011430361485E-4]:3.7046984811E-1)[&rate=6.11011430361485E-4]:5.387096078532E-2,(22[&rate=6.11011430361485E-4]:9.102976001337E-1,((19[&rate=6.11011430361485E-4]:5.429643871202E-1,26[&rate=6.11011430361485E-4]:5.676219213667E-1)[&rate=6.11011430361485E-4]:2.250834332553E-1,1[&rate=6.11011430361485E-4]:6.403984759017E-3)[&rate=6.11011430361485E-4]:1.230716975664E-1)[&rate=6.11011430361485E-4]:3.240144969837E-1)[&rate=6.11011430361485E-4]:1.125552297508E-1,(((((54[&rate=6.11011430361485E-4]:6.269387247417E-1,(40[&rate=6.11011430361485E-4]:4.348109271179E-1,(47[&rate=6.11011430361485E-4]:1.129623282895E-1,42[&rate=6.11011430361485E-4]:9.652397212517E-2)[&rate=6.11011430361485E-4]:3.382869549928E-1)[&rate=6.11011430361485E-4]:3.469757060488E-4)[&rate=6.11011430361485E-4]:2.903704689711E-1,52[&rate=6.11011430361485E-4]:6.652543991923E-1)[&rate=6.11011430361485E-4]:9.572550052466E-2,(63[&rate=6.11011430361485E-4]:3.127544632608E-1,58[&rate=6.11011430361485E-4]:3.100147372335E-1)[&rate=6.11011430361485E-4]:4.865816008398E-1)[&rate=6.11011430361485E-4]:1.375357616426E-1,(((17[&rate=6.11011430361485E-4]:4.987041295802E-1,11[&rate=6.11011430361485E-4]:4.603479651965E-1)[&rate=6.11011430361485E-4]:3.968654795692E-1,((44[&rate=6.11011430361485E-4]:4.341211301929E-1,43[&rate=6.11011430361485E-4]:4.368608562202E-1)[&rate=6.11011430361485E-4]:5.468620893117E-2,((48[&rate=6.11011430361485E-4]:2.184882170518E-1,50[&rate=6.11011430361485E-4]:1.362964362299E-1)[&rate=6.11011430361485E-4]:2.686644441854E-1,45[&rate=6.11011430361485E-4]:4.844129352098E-1)[&rate=6.11011430361485E-4]:2.631221213331E-2)[&rate=6.11011430361485E-4]:3.437485713952E-1)[&rate=6.11011430361485E-4]:1.443894753437E-2,51[&rate=6.11011430361485E-4]:7.894606114782E-1)[&rate=6.11011430361485E-4]:1.090550498813E-1)[&rate=6.11011430361485E-4]:1.653413187128E-2,(((49[&rate=6.11011430361485E-4]:6.315113582756E-1,(53[&rate=6.11011430361485E-4]:3.209271007721E-1,41[&rate=6.11011430361485E-4]:2.907901144707E-1)[&rate=6.11011430361485E-4]:3.133239835311E-1)[&rate=6.11011430361485E-4]:2.5133039492E-2,46[&rate=6.11011430361485E-4]:6.511649457129E-1)[&rate=6.11011430361485E-4]:2.857567958244E-1,((15[&rate=6.11011430361485E-4]:4.248127096799E-1,12[&rate=6.11011430361485E-4]:3.864565452962E-1)[&rate=6.11011430361485E-4]:3.732720852373E-1,((4[&rate=6.11011430361485E-4]:2.921012469193E-1,27[&rate=6.11011430361485E-4]:4.647039866453E-1)[&rate=6.11011430361485E-4]:3.886504711597E-1,8[&rate=6.11011430361485E-4]:7.300667865721E-1)[&rate=6.11011430361485E-4]:2.144266587932E-2)[&rate=6.11011430361485E-4]:1.826725630585E-1)[&rate=6.11011430361485E-4]:5.484038046071E-2)[&rate=6.11011430361485E-4]:2.619545199387E-1)[&rate=6.11011430361485E-4]:2.263783293445E-2)[&rate=6.11011430361485E-4]:8.268544993466E-2)[&rate=6.11011430361485E-4]:4.878494614286E-1,38[&rate=6.11011430361485E-4]:7.729167834946E-1)[&rate=6.11011430361485E-4]:4.804790287929E-1)[&rate=6.11011430361485E-4]:2.222734957939E-2,(2[&rate=6.11011430361485E-4]:9.914974759214E-1,((28[&rate=6.11011430361485E-4]:9.667932167094E-1,(20[&rate=6.11011430361485E-4]:5.172409450574E-1,25[&rate=6.11011430361485E-4]:5.336793012217E-1)[&rate=6.11011430361485E-4]:3.947577511039E-1)[&rate=6.11011430361485E-4]:4.801541889531E-2,((6[&rate=6.11011430361485E-4]:1.932928933261E-1,7[&rate=6.11011430361485E-4]:1.932928933261E-1)[&rate=6.11011430361485E-4]:6.419527973164E-1,24[&rate=6.11011430361485E-4]:9.420950057111E-1)[&rate=6.11011430361485E-4]:2.887801345522E-2)[&rate=6.11011430361485E-4]:2.040861005908E-1)[&rate=6.11011430361485E-4]:1.267687329781E0)[&rate=6.11011430361485E-4]:1.693486987416E-1,29[&rate=6.11011430361485E-4]:4.718077016148E-1)[&rate=6.11011430361485E-4]:1.152808171283E-1)[&rate=6.11011430361485E-4]:5.008197526732E-3)[&rate=6.11011430361485E-4]:3.48947377811E-2,62[&rate=6.11011430361485E-4]:6.843685032312E-1)[&rate=6.11011430361485E-4]:2.854272508949E-3,30[&rate=6.11011430361485E-4]:6.298457265599E-1);
tree STATE_3844000 [&joint=-18025.956024941654,lnP=-18025.956024941654] = [&R] (((61[&rate=5.679187454143569E-4]:7.243888255879E-1,(((29[&rate=5.679187454143569E-4]:2.649737526016E-1,(2[&rate=5.679187454143569E-4]:1.006883196318E0,((28[&rate=5.679187454143569E-4]:7.663526955032E-1,((6[&rate=5.679187454143569E-4]:1.526794449184E-1,7[&rate=5.679187454143569E-4]:1.526794449184E-1)[&rate=5.679187454143569E-4]:3.966330306222E-1,24[&rate=5.679187454143569E-4]:6.561617906091E-1)[&rate=5.679187454143569E-4]:6.635528845576E-2)[&rate=5.679187454143569E-4]:1.740771379024E-1,(20[&rate=5.679187454143569E-4]:5.390110513102E-1,25[&rate=5.679187454143569E-4]:5.554494074745E-1)[&rate=5.679187454143569E-4]:3.466242615474E-1)[&rate=5.679187454143569E-4]:2.938506231867E-1)[&rate=5.679187454143569E-4]:1.214816359113E0)[&rate=5.679187454143569E-4]:6.154605495721E-2,34[&rate=5.679187454143569E-4]:2.554815561927E-1)[&rate=5.679187454143569E-4]:2.142757267306E-1,(62[&rate=5.679187454143569E-4]:2.542975469781E-1,14[&rate=5.679187454143569E-4]:2.282413423915E0)[&rate=5.679187454143569E-4]:3.438750364917E-1)[&rate=5.679187454143569E-4]:6.337471206354E-2)[&rate=5.679187454143569E-4]:8.506859378147E-3,(((((31[&rate=5.679187454143569E-4]:2.774939579687E-1,37[&rate=5.679187454143569E-4]:2.774939579687E-1)[&rate=5.679187454143569E-4]:7.232351366066E-2,32[&rate=5.679187454143569E-4]:4.345169251815E-1)[&rate=5.679187454143569E-4]:2.49805048104E-1,35[&rate=5.679187454143569E-4]:6.733930115367E-1)[&rate=5.679187454143569E-4]:2.24842907414E-2,(33[&rate=5.679187454143569E-4]:6.573419449241E-1,36[&rate=5.679187454143569E-4]:6.92861070607E-1)[&rate=5.679187454143569E-4]:2.487415516838E-2)[&rate=5.679187454143569E-4]:2.433213461893E-2,(((((13[&rate=5.679187454143569E-4]:5.909487586774E-1,9[&rate=5.679187454143569E-4]:5.52592594294E-1)[&rate=5.679187454143569E-4]:3.622443651843E-1,5[&rate=5.679187454143569E-4]:8.983986033139E-1)[&rate=5.679187454143569E-4]:7.722393063104E-2,(3[&rate=5.679187454143569E-4]:4.685654265003E-1,16[&rate=5.679187454143569E-4]:5.836339196509E-1)[&rate=5.679187454143569E-4]:4.550023129242E-1)[&rate=5.679187454143569E-4]:3.8766174441E-1,(((((51[&rate=5.679187454143569E-4]:4.301769693677E-1,(17[&rate=5.679187454143569E-4]:3.70485596731E-1,11[&rate=5.679187454143569E-4]:3.321294323473E-1)[&rate=5.679187454143569E-4]:1.802393178422E-1)[&rate=5.679187454143569E-4]:3.041101789159E-1,((44[&rate=5.679187454143569E-4]:5.189811700081E-1,43[&rate=5.679187454143569E-4]:5.217208960355E-1)[&rate=5.679187454143569E-4]:6.293235537243E-2,((48[&rate=5.679187454143569E-4]:5.246119729444E-1,50[&rate=5.679187454143569E-4]:4.424201921225E-1)[&rate=5.679187454143569E-4]:2.438596971673E-2,45[&rate=5.679187454143569E-4]:5.462582166337E-1)[&rate=5.679187454143569E-4]:5.757311696589E-2)[&rate=5.679187454143569E-4]:2.099078694784E-1)[&rate=5.679187454143569E-4]:2.328168621603E-1,((63[&rate=5.679187454143569E-4]:6.23810489464E-1,58[&rate=5.679187454143569E-4]:6.210707634366E-1)[&rate=5.679187454143569E-4]:3.10744464635E-1,(52[&rate=5.679187454143569E-4]:7.42028046776E-1,(54[&rate=5.679187454143569E-4]:5.626698645869E-1,(40[&rate=5.679187454143569E-4]:3.01794941369E-1,(42[&rate=5.679187454143569E-4]:6.689728646744E-2,47[&rate=5.679187454143569E-4]:8.333564263182E-2)[&rate=5.679187454143569E-4]:2.348976549015E-1)[&rate=5.679187454143569E-4]:6.909410130019E-2)[&rate=5.679187454143569E-4]:4.314129767096E-1)[&rate=5.679187454143569E-4]:1.541707429394E-1)[&rate=5.679187454143569E-4]:7.09052207285E-2)[&rate=5.679187454143569E-4]:1.503625200508E-1,((15[&rate=5.679187454143569E-4]:7.483906526895E-1,12[&rate=5.679187454143569E-4]:7.100344883058E-1)[&rate=5.679187454143569E-4]:2.290598056955E-1,(((46[&rate=5.679187454143569E-4]:5.54552289186E-1,41[&rate=5.679187454143569E-4]:5.32634480967E-1)[&rate=5.679187454143569E-4]:1.731459911831E-1,(49[&rate=5.679187454143569E-4]:7.126206574729E-1,53[&rate=5.679187454143569E-4]:7.153603835005E-1)[&rate=5.679187454143569E-4]:2.0557074951E-2)[&rate=5.679187454143569E-4]:1.563859698772E-1,((4[&rate=5.679187454143569E-4]:2.087613741625E-1,27[&rate=5.679187454143569E-4]:3.813641138885E-1)[&rate=5.679187454143569E-4]:3.927611140806E-1,8[&rate=5.679187454143569E-4]:6.508375567362E-1)[&rate=5.679187454143569E-4]:2.305069674828E-1)[&rate=5.679187454143569E-4]:4.953059170022E-2)[&rate=5.679187454143569E-4]:2.605640173151E-1)[&rate=5.679187454143569E-4]:1.385966310777E-1,(((39[&rate=5.679187454143569E-4]:2.372518695157E-2,((21[&rate=5.679187454143569E-4]:7.907121615574E-1,(18[&rate=5.679187454143569E-4]:4.98478656395E-1,23[&rate=5.679187454143569E-4]:5.176567385867E-1)[&rate=5.679187454143569E-4]:2.840143270803E-1)[&rate=5.679187454143569E-4]:6.574701481071E-2,(55[&rate=5.679187454143569E-4]:5.966685361376E-1,10[&rate=5.679187454143569E-4]:6.158466183294E-1)[&rate=5.679187454143569E-4]:1.556810511895E-1)[&rate=5.679187454143569E-4]:3.179509420902E-1)[&rate=5.679187454143569E-4]:1.239584052358E-1,(22[&rate=5.679187454143569E-4]:1.06944041929E0,((19[&rate=5.679187454143569E-4]:6.233151261688E-1,26[&rate=5.679187454143569E-4]:6.479726604152E-1)[&rate=5.679187454143569E-4]:2.623008784101E-1,1[&rate=5.679187454143569E-4]:1.239721689624E-1)[&rate=5.679187454143569E-4]:1.646463325194E-1)[&rate=5.679187454143569E-4]:2.398870085137E-1)[&rate=5.679187454143569E-4]:1.155392390152E-1,(57[&rate=5.679187454143569E-4]:7.782533104172E-1,(56[&rate=5.679187454143569E-4]:2.707359423103E-1,(59[&rate=5.679187454143569E-4]:2.529531864919E-1,60[&rate=5.679187454143569E-4]:2.584326385468E-1)[&rate=5.679187454143569E-4]:1.504302979112E-2)[&rate=5.679187454143569E-4]:5.047776420793E-1)[&rate=5.679187454143569E-4]:7.315448632512E-1)[&rate=5.679187454143569E-4]:1.059508452026E-3)[&rate=5.679187454143569E-4]:4.968687020717E-2)[&rate=5.679187454143569E-4]:4.535264247229E-1,38[&rate=5.679187454143569E-4]:7.620161825297E-1)[&rate=5.679187454143569E-4]:8.029421128148E-1)[&rate=5.679187454143569E-4]:2.088296938033E-2)[&rate=5.679187454143569E-4]:5.341138067045E-2,30[&rate=5.679187454143569E-4]:6.660884864015E-1);
tree STATE_3846000 [&joint=-18013.565149188646,lnP=-18013.565149188646] = [&R] ((((14[&rate=5.64281070007352E-4]:2.507996091513E0,(((2[&rate=5.64281070007352E-4]:4.92770833578E-1,28[&rate=5.64281070007352E-4]:7.201680938521E-1)[&rate=5.64281070007352E-4]:1.878230136927E-1,(20[&rate=5.64281070007352E-4]:2.572535924582E-1,25[&rate=5.64281070007352E-4]:2.736919486226E-1)[&rate=5.64281070007352E-4]:5.959429945385E-1)[&rate=5.64281070007352E-4]:3.585675406551E-2,((6[&rate=5.64281070007352E-4]:1.154415832022E-1,7[&rate=5.64281070007352E-4]:1.154415832022E-1)[&rate=5.64281070007352E-4]:6.064738205744E-1,24[&rate=5.64281070007352E-4]:8.287647188452E-1)[&rate=5.64281070007352E-4]:7.124752632669E-2)[&rate=5.64281070007352E-4]:1.662778366889E0)[&rate=5.64281070007352E-4]:1.753599342801E-1,(62[&rate=5.64281070007352E-4]:6.358817340008E-1,((29[&rate=5.64281070007352E-4]:3.068317088996E-1,34[&rate=5.64281070007352E-4]:2.357934575334E-1)[&rate=5.64281070007352E-4]:2.536422517649E-1,(((((31[&rate=5.64281070007352E-4]:2.022209843099E-1,37[&rate=5.64281070007352E-4]:2.022209843099E-1)[&rate=5.64281070007352E-4]:1.093955150195E-1,32[&rate=5.64281070007352E-4]:3.963159528815E-1)[&rate=5.64281070007352E-4]:2.078831087517E-1,(33[&rate=5.64281070007352E-4]:4.839295577162E-1,36[&rate=5.64281070007352E-4]:5.194486833991E-1)[&rate=5.64281070007352E-4]:9.567933998256E-2)[&rate=5.64281070007352E-4]:4.346291584337E-2,35[&rate=5.64281070007352E-4]:6.367330157278E-1)[&rate=5.64281070007352E-4]:1.9627813135E-3,((((5[&rate=5.64281070007352E-4]:4.904651368606E-1,(13[&rate=5.64281070007352E-4]:4.329093740072E-1,9[&rate=5.64281070007352E-4]:3.945532096238E-1)[&rate=5.64281070007352E-4]:1.123502834012E-1)[&rate=5.64281070007352E-4]:3.524806367064E-1,(3[&rate=5.64281070007352E-4]:5.857136035462E-1,16[&rate=5.64281070007352E-4]:7.007820966968E-1)[&rate=5.64281070007352E-4]:2.051773755003E-1)[&rate=5.64281070007352E-4]:4.385697574667E-1,((((((51[&rate=5.64281070007352E-4]:7.864413319887E-1,(17[&rate=5.64281070007352E-4]:5.150995674436E-1,11[&rate=5.64281070007352E-4]:4.767434030599E-1)[&rate=5.64281070007352E-4]:3.918897097507E-1)[&rate=5.64281070007352E-4]:2.963717840066E-2,(((43[&rate=5.64281070007352E-4]:4.39697887021E-1,45[&rate=5.64281070007352E-4]:4.588759692127E-1)[&rate=5.64281070007352E-4]:2.964320845693E-2,(48[&rate=5.64281070007352E-4]:2.338318255631E-1,50[&rate=5.64281070007352E-4]:1.516400447413E-1)[&rate=5.64281070007352E-4]:2.574270781339E-1)[&rate=5.64281070007352E-4]:3.267405655101E-2,44[&rate=5.64281070007352E-4]:4.992754260016E-1)[&rate=5.64281070007352E-4]:3.743373309632E-1)[&rate=5.64281070007352E-4]:1.059524766947E-1,(((63[&rate=5.64281070007352E-4]:5.040699192722E-1,58[&rate=5.64281070007352E-4]:5.013301932448E-1)[&rate=5.64281070007352E-4]:2.33629466659E-1,52[&rate=5.64281070007352E-4]:6.993432215475E-1)[&rate=5.64281070007352E-4]:6.085682581353E-2,((42[&rate=5.64281070007352E-4]:2.00292576958E-1,40[&rate=5.64281070007352E-4]:2.00292576958E-1)[&rate=5.64281070007352E-4]:2.645241155775E-1,(47[&rate=5.64281070007352E-4]:2.228077590002E-1,54[&rate=5.64281070007352E-4]:3.981502247536E-1)[&rate=5.64281070007352E-4]:2.584472896997E-1)[&rate=5.64281070007352E-4]:3.556573274283E-1)[&rate=5.64281070007352E-4]:1.61830939723E-1)[&rate=5.64281070007352E-4]:1.776808575282E-1,((((4[&rate=5.64281070007352E-4]:2.744442220742E-2,27[&rate=5.64281070007352E-4]:2.000471619334E-1)[&rate=5.64281070007352E-4]:1.428306655094E-1,49[&rate=5.64281070007352E-4]:2.27809334292E-1)[&rate=5.64281070007352E-4]:6.261410333234E-1,((15[&rate=5.64281070007352E-4]:4.248229389736E-1,12[&rate=5.64281070007352E-4]:3.864667745899E-1)[&rate=5.64281070007352E-4]:3.408914469934E-1,8[&rate=5.64281070007352E-4]:7.191390435012E-1)[&rate=5.64281070007352E-4]:1.265921460322E-1)[&rate=5.64281070007352E-4]:1.985207447281E-1,(53[&rate=5.64281070007352E-4]:9.579643978632E-1,(41[&rate=5.64281070007352E-4]:6.140352629184E-1,46[&rate=5.64281070007352E-4]:6.359530711375E-1)[&rate=5.64281070007352E-4]:3.137921486434E-1)[&rate=5.64281070007352E-4]:9.724644050798E-2)[&rate=5.64281070007352E-4]:1.294325130905E-1)[&rate=5.64281070007352E-4]:5.791856530126E-2,(57[&rate=5.64281070007352E-4]:5.647305536608E-1,(60[&rate=5.64281070007352E-4]:5.265524965884E-1,(56[&rate=5.64281070007352E-4]:3.817561934495E-1,59[&rate=5.64281070007352E-4]:3.790164674221E-1)[&rate=5.64281070007352E-4]:1.420565771113E-1)[&rate=5.64281070007352E-4]:3.817805707246E-2)[&rate=5.64281070007352E-4]:8.476943768008E-1)[&rate=5.64281070007352E-4]:1.750939767984E-3,((39[&rate=5.64281070007352E-4]:7.270690348438E-2,(22[&rate=5.64281070007352E-4]:9.869315547903E-1,((19[&rate=5.64281070007352E-4]:5.99739311611E-1,26[&rate=5.64281070007352E-4]:6.243968458574E-1)[&rate=5.64281070007352E-4]:3.186663227751E-1,1[&rate=5.64281070007352E-4]:1.567617987696E-1)[&rate=5.64281070007352E-4]:4.93478382125E-2)[&rate=5.64281070007352E-4]:2.474191843105E-1)[&rate=5.64281070007352E-4]:4.852643837959E-2,((21[&rate=5.64281070007352E-4]:5.647256103967E-1,(18[&rate=5.64281070007352E-4]:3.617676301582E-1,23[&rate=5.64281070007352E-4]:3.809457123499E-1)[&rate=5.64281070007352E-4]:1.947388021564E-1)[&rate=5.64281070007352E-4]:5.03346542E-1,(55[&rate=5.64281070007352E-4]:5.233861652095E-1,10[&rate=5.64281070007352E-4]:5.425642474012E-1)[&rate=5.64281070007352E-4]:4.405763981463E-1)[&rate=5.64281070007352E-4]:2.03846120974E-1)[&rate=5.64281070007352E-4]:4.636718589983E-2)[&rate=5.64281070007352E-4]:6.459993477681E-2)[&rate=5.64281070007352E-4]:3.265321773358E-1,38[&rate=5.64281070007352E-4]:5.532531878215E-1)[&rate=5.64281070007352E-4]:9.301914676672E-1)[&rate=5.64281070007352E-4]:5.019346416957E-2)[&rate=5.64281070007352E-4]:1.803072415598E-2)[&rate=5.64281070007352E-4]:1.935841485561E-2)[&rate=5.64281070007352E-4]:1.403082224074E-2,61[&rate=5.64281070007352E-4]:7.321125011518E-1)[&rate=5.64281070007352E-4]:2.890534559726E-1,30[&rate=5.64281070007352E-4]:9.009473778895E-1);
tree STATE_3848000 [&joint=-18005.233440119337,lnP=-18005.233440119337] = [&R] ((((((28[&rate=5.66539807838175E-4]:7.565689687892E-1,(2[&rate=5.66539807838175E-4]:5.144817690118E-1,(20[&rate=5.66539807838175E-4]:3.451541977202E-1,25[&rate=5.66539807838175E-4]:3.615925538846E-1)[&rate=5.66539807838175E-4]:3.419303110176E-1)[&rate=5.66539807838175E-4]:1.468993950336E-2)[&rate=5.66539807838175E-4]:1.804694534995E-1,(6[&rate=5.66539807838175E-4]:2.551515517652E-1,7[&rate=5.66539807838175E-4]:2.551515517652E-1)[&rate=5.66539807838175E-4]:5.312019390166E-1)[&rate=5.66539807838175E-4]:3.3113605953E-1,24[&rate=5.66539807838175E-4]:1.22433886538E0)[&rate=5.66539807838175E-4]:1.490069470485E0,((14[&rate=5.66539807838175E-4]:2.596633483267E0,30[&rate=5.66539807838175E-4]:5.111405571494E-1)[&rate=5.66539807838175E-4]:2.701513341741E-2,62[&rate=5.66539807838175E-4]:5.955327397472E-1)[&rate=5.66539807838175E-4]:3.596519863347E-2)[&rate=5.66539807838175E-4]:5.491013361045E-2,((29[&rate=5.66539807838175E-4]:3.040184113121E-1,34[&rate=5.66539807838175E-4]:2.329801599459E-1)[&rate=5.66539807838175E-4]:2.199051758109E-1,61[&rate=5.66539807838175E-4]:6.44142166358E-1)[&rate=5.66539807838175E-4]:1.051074356877E-1)[&rate=5.66539807838175E-4]:2.411502008418E-2,(((31[&rate=5.66539807838175E-4]:2.446790094879E-1,37[&rate=5.66539807838175E-4]:2.446790094879E-1)[&rate=5.66539807838175E-4]:1.549801512504E-1,32[&rate=5.66539807838175E-4]:4.843586142903E-1)[&rate=5.66539807838175E-4]:1.614263908865E-1,((((5[&rate=5.66539807838175E-4]:6.290747662024E-1,((13[&rate=5.66539807838175E-4]:3.553422934635E-1,9[&rate=5.66539807838175E-4]:3.1698612908E-1)[&rate=5.66539807838175E-4]:2.474654280471E-1,(3[&rate=5.66539807838175E-4]:2.561223865581E-1,16[&rate=5.66539807838175E-4]:3.711908797087E-1)[&rate=5.66539807838175E-4]:2.398360198842E-1)[&rate=5.66539807838175E-4]:8.106156523966E-2)[&rate=5.66539807838175E-4]:6.166766067173E-1,(((((21[&rate=5.66539807838175E-4]:8.013052995193E-1,(18[&rate=5.66539807838175E-4]:6.711738573101E-1,23[&rate=5.66539807838175E-4]:6.903519395018E-1)[&rate=5.66539807838175E-4]:1.219122641272E-1)[&rate=5.66539807838175E-4]:1.757261858726E-2,(55[&rate=5.66539807838175E-4]:6.308657694002E-1,10[&rate=5.66539807838175E-4]:6.50043851592E-1)[&rate=5.66539807838175E-4]:8.39025596654E-2)[&rate=5.66539807838175E-4]:3.002660422697E-1,(22[&rate=5.66539807838175E-4]:1.122355797896E0,((19[&rate=5.66539807838175E-4]:7.430308266448E-1,26[&rate=5.66539807838175E-4]:7.676883608913E-1)[&rate=5.66539807838175E-4]:1.770452434359E-1,1[&rate=5.66539807838175E-4]:1.584322344643E-1)[&rate=5.66539807838175E-4]:1.831016456236E-1)[&rate=5.66539807838175E-4]:7.747066589858E-3)[&rate=5.66539807838175E-4]:1.086106171247E-1,39[&rate=5.66539807838175E-4]:7.706964599433E-2)[&rate=5.66539807838175E-4]:8.086173385352E-2,((57[&rate=5.66539807838175E-4]:5.77768600461E-1,(60[&rate=5.66539807838175E-4]:4.879340908541E-1,(56[&rate=5.66539807838175E-4]:4.336825321668E-1,59[&rate=5.66539807838175E-4]:4.309428061394E-1)[&rate=5.66539807838175E-4]:5.151183265974E-2)[&rate=5.66539807838175E-4]:8.983450960689E-2)[&rate=5.66539807838175E-4]:8.255635449247E-1,((((51[&rate=5.66539807838175E-4]:6.210817705526E-1,(17[&rate=5.66539807838175E-4]:6.547783395355E-1,11[&rate=5.66539807838175E-4]:6.164221751518E-1)[&rate=5.66539807838175E-4]:8.685137622266E-2)[&rate=5.66539807838175E-4]:2.64503097149E-1,((((48[&rate=5.66539807838175E-4]:3.889308083664E-1,50[&rate=5.66539807838175E-4]:3.067390275445E-1)[&rate=5.66539807838175E-4]:1.254992760441E-1,43[&rate=5.66539807838175E-4]:4.925122761914E-1)[&rate=5.66539807838175E-4]:4.302086280574E-3,45[&rate=5.66539807838175E-4]:5.159924446637E-1)[&rate=5.66539807838175E-4]:1.716026980249E-1,44[&rate=5.66539807838175E-4]:6.656773344695E-1)[&rate=5.66539807838175E-4]:2.774417798076E-1)[&rate=5.66539807838175E-4]:3.18568252118E-2,(52[&rate=5.66539807838175E-4]:6.466898766169E-1,((54[&rate=5.66539807838175E-4]:5.067394924612E-1,((42[&rate=5.66539807838175E-4]:1.337220164366E-1,47[&rate=5.66539807838175E-4]:1.50160372601E-1)[&rate=5.66539807838175E-4]:1.235572682272E-1,40[&rate=5.66539807838175E-4]:2.572792846638E-1)[&rate=5.66539807838175E-4]:5.767938587965E-2)[&rate=5.66539807838175E-4]:3.618405872622E-1,(63[&rate=5.66539807838175E-4]:2.368917314895E-1,58[&rate=5.66539807838175E-4]:2.341520054621E-1)[&rate=5.66539807838175E-4]:4.179897180971E-1)[&rate=5.66539807838175E-4]:3.016459141404E-2)[&rate=5.66539807838175E-4]:2.707518162966E-1)[&rate=5.66539807838175E-4]:1.167517331044E-1,(((49[&rate=5.66539807838175E-4]:4.302494139306E-1,8[&rate=5.66539807838175E-4]:4.220302358485E-1)[&rate=5.66539807838175E-4]:2.128177578804E-1,(((4[&rate=5.66539807838175E-4]:9.903198151986E-2,27[&rate=5.66539807838175E-4]:2.716347212459E-1)[&rate=5.66539807838175E-4]:1.884587587706E-1,53[&rate=5.66539807838175E-4]:3.477647128932E-1)[&rate=5.66539807838175E-4]:2.720786817839E-1,(15[&rate=5.66539807838175E-4]:2.616557313577E-1,12[&rate=5.66539807838175E-4]:2.23299566974E-1)[&rate=5.66539807838175E-4]:3.938041016756E-1)[&rate=5.66539807838175E-4]:2.596350316143E-2)[&rate=5.66539807838175E-4]:2.246390341671E-1,(41[&rate=5.66539807838175E-4]:6.283947078001E-1,46[&rate=5.66539807838175E-4]:6.503125160192E-1)[&rate=5.66539807838175E-4]:2.119142379042E-1)[&rate=5.66539807838175E-4]:2.486790008616E-1)[&rate=5.66539807838175E-4]:1.143441988197E-1)[&rate=5.66539807838175E-4]:1.174576927942E-3)[&rate=5.66539807838175E-4]:3.850492457873E-2)[&rate=5.66539807838175E-4]:6.028395648011E-1,38[&rate=5.66539807838175E-4]:7.937964171727E-1)[&rate=5.66539807838175E-4]:6.85105517867E-1,(35[&rate=5.66539807838175E-4]:6.340021945221E-1,(33[&rate=5.66539807838175E-4]:4.567860270349E-1,36[&rate=5.66539807838175E-4]:4.923051527178E-1)[&rate=5.66539807838175E-4]:1.635549653016E-1)[&rate=5.66539807838175E-4]:1.508820701153E-4)[&rate=5.66539807838175E-4]:7.029668358354E-4)[&rate=5.66539807838175E-4]:1.467053000132E-1);
tree STATE_3850000 [&joint=-18021.050523019192,lnP=-18021.050523019192] = [&R] (((30[&rate=5.157128377899963E-4]:5.555926326991E-1,((((5[&rate=5.157128377899963E-4]:7.914056752866E-1,((3[&rate=5.157128377899963E-4]:3.437882999946E-1,16[&rate=5.157128377899963E-4]:4.588567931452E-1)[&rate=5.157128377899963E-4]:3.90628653159E-1,(13[&rate=5.157128377899963E-4]:3.826133680122E-1,9[&rate=5.157128377899963E-4]:3.442572036288E-1)[&rate=5.157128377899963E-4]:4.586529002097E-1)[&rate=5.157128377899963E-4]:4.93392761251E-3)[&rate=5.157128377899963E-4]:7.945110041779E-1,((39[&rate=5.157128377899963E-4]:1.427845402015E-1,((55[&rate=5.157128377899963E-4]:6.333656200541E-1,((18[&rate=5.157128377899963E-4]:4.59731773908E-1,(21[&rate=5.157128377899963E-4]:4.341689492683E-1,23[&rate=5.157128377899963E-4]:4.45127853378E-1)[&rate=5.157128377899963E-4]:3.378200272181E-2)[&rate=5.157128377899963E-4]:1.897998787046E-1,10[&rate=5.157128377899963E-4]:5.728193238454E-1)[&rate=5.157128377899963E-4]:7.972437840034E-2)[&rate=5.157128377899963E-4]:5.190602574682E-1,(22[&rate=5.157128377899963E-4]:1.217346208605E0,((19[&rate=5.157128377899963E-4]:6.698463755549E-1,26[&rate=5.157128377899963E-4]:6.945039098013E-1)[&rate=5.157128377899963E-4]:1.922621024588E-1,1[&rate=5.157128377899963E-4]:1.004646423971E-1)[&rate=5.157128377899963E-4]:3.360596484E-1)[&rate=5.157128377899963E-4]:5.014816206756E-2)[&rate=5.157128377899963E-4]:3.693400514498E-2)[&rate=5.157128377899963E-4]:8.233726629447E-2,(((((51[&rate=5.157128377899963E-4]:4.527999203658E-1,(17[&rate=5.157128377899963E-4]:3.96346239982E-1,11[&rate=5.157128377899963E-4]:3.579900755983E-1)[&rate=5.157128377899963E-4]:1.770016255893E-1)[&rate=5.157128377899963E-4]:2.296080948706E-1,((43[&rate=5.157128377899963E-4]:3.375754175691E-1,44[&rate=5.157128377899963E-4]:3.348356915417E-1)[&rate=5.157128377899963E-4]:3.835554122519E-1,((48[&rate=5.157128377899963E-4]:3.816216080803E-1,50[&rate=5.157128377899963E-4]:2.994298272584E-1)[&rate=5.157128377899963E-4]:2.767296136839E-1,45[&rate=5.157128377899963E-4]:6.556114957368E-1)[&rate=5.157128377899963E-4]:8.469741627585E-2)[&rate=5.157128377899963E-4]:2.155115801825E-2)[&rate=5.157128377899963E-4]:3.008145750049E-1,(52[&rate=5.157128377899963E-4]:7.645457574445E-1,((63[&rate=5.157128377899963E-4]:3.268874404643E-1,58[&rate=5.157128377899963E-4]:3.24147714437E-1)[&rate=5.157128377899963E-4]:4.126046507317E-1,(((42[&rate=5.157128377899963E-4]:3.181850268401E-1,47[&rate=5.157128377899963E-4]:3.346233830045E-1)[&rate=5.157128377899963E-4]:4.67486194314E-4,54[&rate=5.157128377899963E-4]:5.104333349522E-1)[&rate=5.157128377899963E-4]:2.651936996991E-1,40[&rate=5.157128377899963E-4]:5.838462127335E-1)[&rate=5.157128377899963E-4]:1.775636866816E-1)[&rate=5.157128377899963E-4]:6.34098306321E-2)[&rate=5.157128377899963E-4]:2.186768327968E-1)[&rate=5.157128377899963E-4]:8.548718840984E-2,(((15[&rate=5.157128377899963E-4]:6.649720384288E-1,12[&rate=5.157128377899963E-4]:6.266158740451E-1)[&rate=5.157128377899963E-4]:1.590608104475E-1,((8[&rate=5.157128377899963E-4]:5.768171319545E-1,(4[&rate=5.157128377899963E-4]:2.941871460887E-1,27[&rate=5.157128377899963E-4]:4.667898858147E-1)[&rate=5.157128377899963E-4]:2.333149173728E-1)[&rate=5.157128377899963E-4]:2.834907107236E-2,49[&rate=5.157128377899963E-4]:6.13385381109E-1)[&rate=5.157128377899963E-4]:1.722913033837E-1)[&rate=5.157128377899963E-4]:5.238627150333E-2,(53[&rate=5.157128377899963E-4]:7.797053778203E-1,(41[&rate=5.157128377899963E-4]:6.311425940149E-1,46[&rate=5.157128377899963E-4]:6.53060402234E-1)[&rate=5.157128377899963E-4]:1.18425797504E-1)[&rate=5.157128377899963E-4]:6.109730420329E-2)[&rate=5.157128377899963E-4]:3.12838603477E-1)[&rate=5.157128377899963E-4]:1.241363694595E-1,(57[&rate=5.157128377899963E-4]:6.555986203132E-1,(59[&rate=5.157128377899963E-4]:5.662339667913E-1,(60[&rate=5.157128377899963E-4]:5.010121636607E-1,56[&rate=5.157128377899963E-4]:4.982724376332E-1)[&rate=5.157128377899963E-4]:7.070125518551E-2)[&rate=5.157128377899963E-4]:8.388520146697E-2)[&rate=5.157128377899963E-4]:7.920420483455E-1)[&rate=5.157128377899963E-4]:2.405648030303E-2)[&rate=5.157128377899963E-4]:3.114798044753E-1)[&rate=5.157128377899963E-4]:8.813998815822E-1,38[&rate=5.157128377899963E-4]:1.412522040499E0)[&rate=5.157128377899963E-4]:8.072932530059E-2,34[&rate=5.157128377899963E-4]:4.490489554391E-1)[&rate=5.157128377899963E-4]:3.550542589381E-2)[&rate=5.157128377899963E-4]:2.552141804797E-2,(29[&rate=5.157128377899963E-4]:5.171954976427E-1,((2[&rate=5.157128377899963E-4]:5.231221158451E-1,28[&rate=5.157128377899963E-4]:7.505193761191E-1)[&rate=5.157128377899963E-4]:6.396180244829E-1,((24[&rate=5.157128377899963E-4]:5.995098264352E-1,(6[&rate=5.157128377899963E-4]:3.212459058072E-1,7[&rate=5.157128377899963E-4]:3.212459058072E-1)[&rate=5.157128377899963E-4]:1.714146055595E-1)[&rate=5.157128377899963E-4]:3.258931714141E-1,(20[&rate=5.157128377899963E-4]:6.558859656092E-1,25[&rate=5.157128377899963E-4]:6.723243217736E-1)[&rate=5.157128377899963E-4]:2.585581281304E-1)[&rate=5.157128377899963E-4]:4.208987863143E-1)[&rate=5.157128377899963E-4]:1.311181160144E0)[&rate=5.157128377899963E-4]:6.391855310441E-2)[&rate=5.157128377899963E-4]:7.860036795243E-2,((62[&rate=5.157128377899963E-4]:6.558267503623E-1,(((35[&rate=5.157128377899963E-4]:6.135339530327E-1,(33[&rate=5.157128377899963E-4]:4.617786762115E-1,36[&rate=5.157128377899963E-4]:4.972978018943E-1)[&rate=5.157128377899963E-4]:1.380940746356E-1)[&rate=5.157128377899963E-4]:4.290117544911E-2,((31[&rate=5.157128377899963E-4]:3.872714306533E-1,37[&rate=5.157128377899963E-4]:3.872714306533E-1)[&rate=5.157128377899963E-4]:1.050918624401E-1,32[&rate=5.157128377899963E-4]:5.770627466454E-1)[&rate=5.157128377899963E-4]:9.030134358513E-2)[&rate=5.157128377899963E-4]:4.539594085082E-2,14[&rate=5.157128377899963E-4]:2.658908694904E0)[&rate=5.157128377899963E-4]:2.503393239566E-2)[&rate=5.157128377899963E-4]:1.724206649211E-2,61[&rate=5.157128377899963E-4]:7.35910346909E-1)[&rate=5.157128377899963E-4]:4.402265102548E-2);
tree STATE_3852000 [&joint=-18001.29571117389,lnP=-18001.29571117389] = [&R] ((34[&rate=5.966661381283968E-4]:5.514653261575E-1,(((35[&rate=5.966661381283968E-4]:6.364280596666E-1,((31[&rate=5.966661381283968E-4]:2.659510419097E-1,37[&rate=5.966661381283968E-4]:2.659510419097E-1)[&rate=5.966661381283968E-4]:1.833231234391E-1,32[&rate=5.966661381283968E-4]:5.339736189008E-1)[&rate=5.966661381283968E-4]:1.133834025146E-1)[&rate=5.966661381283968E-4]:7.832587437579E-2,(33[&rate=5.966661381283968E-4]:5.685847271242E-1,36[&rate=5.966661381283968E-4]:6.041038528071E-1)[&rate=5.966661381283968E-4]:1.325080047326E-1)[&rate=5.966661381283968E-4]:3.100336266328E-2,62[&rate=5.966661381283968E-4]:6.747190453397E-1)[&rate=5.966661381283968E-4]:5.161581364292E-3)[&rate=5.966661381283968E-4]:5.228078690084E-3,((14[&rate=5.966661381283968E-4]:2.690989917595E0,(30[&rate=5.966661381283968E-4]:5.171329078312E-1,(((28[&rate=5.966661381283968E-4]:8.122155496984E-1,2[&rate=5.966661381283968E-4]:5.848182894243E-1)[&rate=5.966661381283968E-4]:2.249232051509E-1,((24[&rate=5.966661381283968E-4]:7.86660290187E-1,(6[&rate=5.966661381283968E-4]:3.654555992332E-1,7[&rate=5.966661381283968E-4]:3.654555992332E-1)[&rate=5.966661381283968E-4]:3.143553758853E-1)[&rate=5.966661381283968E-4]:1.19229412276E-1,(20[&rate=5.966661381283968E-4]:4.465087146112E-1,25[&rate=5.966661381283968E-4]:4.629470707756E-1)[&rate=5.966661381283968E-4]:4.484220837422E-1)[&rate=5.966661381283968E-4]:8.74134359479E-2)[&rate=5.966661381283968E-4]:1.624172404071E0,61[&rate=5.966661381283968E-4]:5.974066750519E-1)[&rate=5.966661381283968E-4]:3.994481201426E-2)[&rate=5.966661381283968E-4]:8.836408364614E-2)[&rate=5.966661381283968E-4]:4.937698628662E-3,((((5[&rate=5.966661381283968E-4]:8.365606301075E-1,((3[&rate=5.966661381283968E-4]:6.921452738907E-1,16[&rate=5.966661381283968E-4]:8.072137670413E-1)[&rate=5.966661381283968E-4]:2.907064843921E-2,(13[&rate=5.966661381283968E-4]:3.842807005717E-1,9[&rate=5.966661381283968E-4]:3.459245361883E-1)[&rate=5.966661381283968E-4]:4.437845368265E-1)[&rate=5.966661381283968E-4]:6.328991325711E-2)[&rate=5.966661381283968E-4]:4.852800606826E-1,(((22[&rate=5.966661381283968E-4]:1.041175149948E0,((19[&rate=5.966661381283968E-4]:7.242311078299E-1,26[&rate=5.966661381283968E-4]:7.488886420763E-1)[&rate=5.966661381283968E-4]:1.015260189991E-1,1[&rate=5.966661381283968E-4]:6.411329121244E-2)[&rate=5.966661381283968E-4]:1.962399409269E-1)[&rate=5.966661381283968E-4]:2.677351754429E-1,(39[&rate=5.966661381283968E-4]:1.436494819784E-1,((21[&rate=5.966661381283968E-4]:5.716399874809E-1,(23[&rate=5.966661381283968E-4]:4.286121457629E-1,18[&rate=5.966661381283968E-4]:4.094340635712E-1)[&rate=5.966661381283968E-4]:1.539867458276E-1)[&rate=5.966661381283968E-4]:2.91986615863E-1,(55[&rate=5.966661381283968E-4]:3.762875836478E-1,10[&rate=5.966661381283968E-4]:3.954656658396E-1)[&rate=5.966661381283968E-4]:3.83229430655E-1)[&rate=5.966661381283968E-4]:4.307078101413E-1)[&rate=5.966661381283968E-4]:3.617007795786E-3)[&rate=5.966661381283968E-4]:6.199102123715E-2,((57[&rate=5.966661381283968E-4]:7.455772669708E-1,(59[&rate=5.966661381283968E-4]:5.458497614343E-1,(56[&rate=5.966661381283968E-4]:5.195409933306E-1,60[&rate=5.966661381283968E-4]:5.222807193582E-1)[&rate=5.966661381283968E-4]:2.904849413101E-2)[&rate=5.966661381283968E-4]:1.942480534816E-1)[&rate=5.966661381283968E-4]:6.70497758775E-1,(((((43[&rate=5.966661381283968E-4]:3.379812271839E-1,44[&rate=5.966661381283968E-4]:3.352415011566E-1)[&rate=5.966661381283968E-4]:3.222684382368E-1,((48[&rate=5.966661381283968E-4]:3.885081079899E-1,50[&rate=5.966661381283968E-4]:3.06316327168E-1)[&rate=5.966661381283968E-4]:1.367444913523E-1,45[&rate=5.966661381283968E-4]:5.225128733148E-1)[&rate=5.966661381283968E-4]:1.569148742976E-1)[&rate=5.966661381283968E-4]:1.678533576912E-1,((17[&rate=5.966661381283968E-4]:5.090987810683E-1,11[&rate=5.966661381283968E-4]:4.707426166847E-1)[&rate=5.966661381283968E-4]:2.309444964353E-1,51[&rate=5.966661381283968E-4]:6.194953322981E-1)[&rate=5.966661381283968E-4]:1.48333718211E-1)[&rate=5.966661381283968E-4]:1.483087539679E-1,((63[&rate=5.966661381283968E-4]:3.459955901248E-1,58[&rate=5.966661381283968E-4]:3.432558640975E-1)[&rate=5.966661381283968E-4]:3.891758340595E-1,(52[&rate=5.966661381283968E-4]:5.288841875118E-1,((54[&rate=5.966661381283968E-4]:4.832236344871E-1,40[&rate=5.966661381283968E-4]:2.914428125694E-1)[&rate=5.966661381283968E-4]:7.012966600195E-2,(42[&rate=5.966661381283968E-4]:3.453659188044E-1,47[&rate=5.966661381283968E-4]:3.618042749687E-1)[&rate=5.966661381283968E-4]:1.620655976695E-2)[&rate=5.966661381283968E-4]:2.275856815433E-1)[&rate=5.966661381283968E-4]:1.679310722888E-1)[&rate=5.966661381283968E-4]:2.193225446764E-1)[&rate=5.966661381283968E-4]:5.880084904587E-2,(((15[&rate=5.966661381283968E-4]:4.549816435677E-1,12[&rate=5.966661381283968E-4]:4.16625479184E-1)[&rate=5.966661381283968E-4]:2.611589870498E-1,(53[&rate=5.966661381283968E-4]:4.230093008403E-1,(46[&rate=5.966661381283968E-4]:3.371965823365E-1,41[&rate=5.966661381283968E-4]:3.152787741174E-1)[&rate=5.966661381283968E-4]:7.759354042149E-2)[&rate=5.966661381283968E-4]:2.575148914211E-1)[&rate=5.966661381283968E-4]:2.710021258163E-2,(((4[&rate=5.966661381283968E-4]:1.182570182557E-1,27[&rate=5.966661381283968E-4]:2.908597579818E-1)[&rate=5.966661381283968E-4]:2.243824510888E-1,49[&rate=5.966661381283968E-4]:4.001737159198E-1)[&rate=5.966661381283968E-4]:1.166007602086E-2,8[&rate=5.966661381283968E-4]:4.036146138586E-1)[&rate=5.966661381283968E-4]:2.930508868748E-1)[&rate=5.966661381283968E-4]:3.522457555293E-1)[&rate=5.966661381283968E-4]:1.863418516748E-1)[&rate=5.966661381283968E-4]:3.975782773134E-2)[&rate=5.966661381283968E-4]:6.326811128564E-2)[&rate=5.966661381283968E-4]:4.115012924853E-1,38[&rate=5.966661381283968E-4]:6.785474627273E-1)[&rate=5.966661381283968E-4]:7.715138516208E-1,29[&rate=5.966661381283968E-4]:4.768971553544E-1)[&rate=5.966661381283968E-4]:1.335375347517E-1)[&rate=5.966661381283968E-4]:1.729696610776E-2);
tree STATE_3854000 [&joint=-17987.893180610383,lnP=-17987.893180610383] = [&R] ((30[&rate=5.745663765883721E-4]:6.056837217906E-1,(((14[&rate=5.745663765883721E-4]:2.675395565009E0,(((24[&rate=5.745663765883721E-4]:7.939915504311E-1,(6[&rate=5.745663765883721E-4]:3.299067606481E-1,7[&rate=5.745663765883721E-4]:3.299067606481E-1)[&rate=5.745663765883721E-4]:3.572354747144E-1)[&rate=5.745663765883721E-4]:3.482179791195E-1,((28[&rate=5.745663765883721E-4]:8.484774888854E-1,(20[&rate=5.745663765883721E-4]:4.508948915283E-1,25[&rate=5.745663765883721E-4]:4.673332476926E-1)[&rate=5.745663765883721E-4]:3.427880768091E-1)[&rate=5.745663765883721E-4]:3.939228639355E-2,2[&rate=5.745663765883721E-4]:6.604725150049E-1)[&rate=5.745663765883721E-4]:2.9817537071E-1)[&rate=5.745663765883721E-4]:1.513258295049E0,61[&rate=5.745663765883721E-4]:6.353989571696E-1)[&rate=5.745663765883721E-4]:7.472226095661E-2)[&rate=5.745663765883721E-4]:6.590122821983E-3,(62[&rate=5.745663765883721E-4]:6.127088436173E-1,(34[&rate=5.745663765883721E-4]:3.188517796244E-1,((((13[&rate=5.745663765883721E-4]:4.435314638953E-1,9[&rate=5.745663765883721E-4]:4.051752995119E-1)[&rate=5.745663765883721E-4]:3.61052305379E-1,((3[&rate=5.745663765883721E-4]:3.281158889561E-1,16[&rate=5.745663765883721E-4]:4.431843821067E-1)[&rate=5.745663765883721E-4]:3.619821623968E-1,5[&rate=5.745663765883721E-4]:7.421528458734E-1)[&rate=5.745663765883721E-4]:7.636402853023E-3)[&rate=5.745663765883721E-4]:7.315948932459E-1,(((39[&rate=5.745663765883721E-4]:1.631594231148E-1,((21[&rate=5.745663765883721E-4]:7.790791159483E-1,(23[&rate=5.745663765883721E-4]:4.57507137344E-1,18[&rate=5.745663765883721E-4]:4.383290551522E-1)[&rate=5.745663765883721E-4]:3.32530882714E-1)[&rate=5.745663765883721E-4]:1.187013764361E-1,(55[&rate=5.745663765883721E-4]:6.629232888252E-1,10[&rate=5.745663765883721E-4]:6.821013710169E-1)[&rate=5.745663765883721E-4]:1.307476145182E-1)[&rate=5.745663765883721E-4]:4.160638622371E-1)[&rate=5.745663765883721E-4]:4.390789959525E-3,(22[&rate=5.745663765883721E-4]:8.457152166816E-1,((19[&rate=5.745663765883721E-4]:5.77304304062E-1,26[&rate=5.745663765883721E-4]:6.019618383085E-1)[&rate=5.745663765883721E-4]:1.940122781207E-1,1[&rate=5.745663765883721E-4]:9.672746566188E-3)[&rate=5.745663765883721E-4]:5.522055230724E-2)[&rate=5.745663765883721E-4]:4.83478832009E-1)[&rate=5.745663765883721E-4]:3.096010434924E-2,((57[&rate=5.745663765883721E-4]:5.868732938517E-1,(60[&rate=5.745663765883721E-4]:5.465663491429E-1,(59[&rate=5.745663765883721E-4]:5.210247542661E-1,56[&rate=5.745663765883721E-4]:5.237644802934E-1)[&rate=5.745663765883721E-4]:2.006214282188E-2)[&rate=5.745663765883721E-4]:4.030694470885E-2)[&rate=5.745663765883721E-4]:8.283092540923E-1,(((((43[&rate=5.745663765883721E-4]:3.394091359832E-1,44[&rate=5.745663765883721E-4]:3.366694099558E-1)[&rate=5.745663765883721E-4]:1.414128033455E-1,((48[&rate=5.745663765883721E-4]:3.658459976628E-1,50[&rate=5.745663765883721E-4]:2.836542168409E-1)[&rate=5.745663765883721E-4]:5.692174636934E-2,45[&rate=5.745663765883721E-4]:4.200280180048E-1)[&rate=5.745663765883721E-4]:7.997200351568E-2)[&rate=5.745663765883721E-4]:2.30386261088E-1,((17[&rate=5.745663765883721E-4]:5.348547468506E-1,11[&rate=5.745663765883721E-4]:4.964985824669E-1)[&rate=5.745663765883721E-4]:1.89022402517E-1,51[&rate=5.745663765883721E-4]:6.033292041621E-1)[&rate=5.745663765883721E-4]:4.760502365192E-2)[&rate=5.745663765883721E-4]:2.864937754439E-1,((40[&rate=5.745663765883721E-4]:3.900741314331E-1,((54[&rate=5.745663765883721E-4]:5.148534391549E-1,47[&rate=5.745663765883721E-4]:3.395109734015E-1)[&rate=5.745663765883721E-4]:1.635154299082E-2,42[&rate=5.745663765883721E-4]:3.39424160228E-1)[&rate=5.745663765883721E-4]:5.064997120514E-2)[&rate=5.745663765883721E-4]:4.076998981765E-1,((63[&rate=5.745663765883721E-4]:2.99789503996E-1,58[&rate=5.745663765883721E-4]:2.970497779687E-1)[&rate=5.745663765883721E-4]:3.658630828056E-1,52[&rate=5.745663765883721E-4]:6.272964224179E-1)[&rate=5.745663765883721E-4]:1.102036345889E-1)[&rate=5.745663765883721E-4]:1.999279462511E-1)[&rate=5.745663765883721E-4]:8.564867214369E-2,(((49[&rate=5.745663765883721E-4]:3.585676384238E-1,41[&rate=5.745663765883721E-4]:3.3117037815E-1)[&rate=5.745663765883721E-4]:2.470845849206E-2,(53[&rate=5.745663765883721E-4]:3.838262943598E-1,46[&rate=5.745663765883721E-4]:3.756071162776E-1)[&rate=5.745663765883721E-4]:2.189528583631E-3)[&rate=5.745663765883721E-4]:5.938109386192E-1,(((4[&rate=5.745663765883721E-4]:2.977477943151E-1,27[&rate=5.745663765883721E-4]:4.703505340411E-1)[&rate=5.745663765883721E-4]:3.635733007693E-1,8[&rate=5.745663765883721E-4]:7.106361635775E-1)[&rate=5.745663765883721E-4]:2.244504264834E-2,(15[&rate=5.745663765883721E-4]:3.77537321316E-1,12[&rate=5.745663765883721E-4]:3.391811569323E-1)[&rate=5.745663765883721E-4]:4.021192273756E-1)[&rate=5.745663765883721E-4]:2.357866512272E-1)[&rate=5.745663765883721E-4]:1.281814206883E-1)[&rate=5.745663765883721E-4]:1.373113519944E-1)[&rate=5.745663765883721E-4]:2.990311194531E-2)[&rate=5.745663765883721E-4]:2.335587560557E-1)[&rate=5.745663765883721E-4]:3.388517426067E-1,38[&rate=5.745663765883721E-4]:7.65441364031E-1)[&rate=5.745663765883721E-4]:5.976128259534E-1)[&rate=5.745663765883721E-4]:1.654417634463E-1)[&rate=5.745663765883721E-4]:4.116096727631E-2)[&rate=5.745663765883721E-4]:3.966910872944E-3,29[&rate=5.745663765883721E-4]:6.004596725862E-1)[&rate=5.745663765883721E-4]:5.224049204381E-3)[&rate=5.745663765883721E-4]:5.031133790475E-2,((35[&rate=5.745663765883721E-4]:6.462556953975E-1,(33[&rate=5.745663765883721E-4]:4.884702509495E-1,36[&rate=5.745663765883721E-4]:5.239893766324E-1)[&rate=5.745663765883721E-4]:1.441242422624E-1)[&rate=5.745663765883721E-4]:9.937942369808E-2,((32[&rate=5.745663765883721E-4]:6.30483653576E-1,37[&rate=5.745663765883721E-4]:5.45784200024E-1)[&rate=5.745663765883721E-4]:8.834883262355E-2,31[&rate=5.745663765883721E-4]:6.341330326475E-1)[&rate=5.745663765883721E-4]:3.773159464477E-2)[&rate=5.745663765883721E-4]:3.877524114601E-2);
tree STATE_3856000 [&joint=-18000.094912938144,lnP=-18000.094912938144] = [&R] ((32[&rate=5.824190839248898E-4]:7.341410666682E-1,37[&rate=5.824190839248898E-4]:6.494416131161E-1)[&rate=5.824190839248898E-4]:6.245096616266E-2,(((((29[&rate=5.824190839248898E-4]:4.271082649526E-1,34[&rate=5.824190839248898E-4]:3.560700135864E-1)[&rate=5.824190839248898E-4]:1.31637238711E-1,62[&rate=5.824190839248898E-4]:6.161225528439E-1)[&rate=5.824190839248898E-4]:4.46338211077E-2,((61[&rate=5.824190839248898E-4]:7.132702363866E-1,(14[&rate=5.824190839248898E-4]:2.676549586568E0,((((3[&rate=5.824190839248898E-4]:7.283768677174E-1,16[&rate=5.824190839248898E-4]:8.43445360868E-1)[&rate=5.824190839248898E-4]:2.961174156428E-1,(5[&rate=5.824190839248898E-4]:3.959081184254E-1,(13[&rate=5.824190839248898E-4]:3.039386815041E-1,9[&rate=5.824190839248898E-4]:2.655825171207E-1)[&rate=5.824190839248898E-4]:1.467639574691E-1)[&rate=5.824190839248898E-4]:6.806409594553E-1)[&rate=5.824190839248898E-4]:1.760723211687E-1,((((21[&rate=5.824190839248898E-4]:4.76467276208E-1,(23[&rate=5.824190839248898E-4]:4.324713374279E-1,18[&rate=5.824190839248898E-4]:4.132932552361E-1)[&rate=5.824190839248898E-4]:5.495484288978E-2)[&rate=5.824190839248898E-4]:4.195704994045E-2,(55[&rate=5.824190839248898E-4]:3.802565235677E-1,10[&rate=5.824190839248898E-4]:3.994346057594E-1)[&rate=5.824190839248898E-4]:3.40582135398E-2)[&rate=5.824190839248898E-4]:7.805820254754E-1,(((1[&rate=5.824190839248898E-4]:1.045626333262E-1,(19[&rate=5.824190839248898E-4]:4.139094513977E-1,26[&rate=5.824190839248898E-4]:4.385669856441E-1)[&rate=5.824190839248898E-4]:4.52297017545E-1)[&rate=5.824190839248898E-4]:3.855183396755E-2,22[&rate=5.824190839248898E-4]:9.23936385102E-1)[&rate=5.824190839248898E-4]:2.864003414048E-1,39[&rate=5.824190839248898E-4]:4.869289089038E-2)[&rate=5.824190839248898E-4]:9.962852922679E-2)[&rate=5.824190839248898E-4]:9.906043117031E-3,((57[&rate=5.824190839248898E-4]:6.112976764073E-1,((59[&rate=5.824190839248898E-4]:4.324274628527E-1,56[&rate=5.824190839248898E-4]:4.351671888801E-1)[&rate=5.824190839248898E-4]:8.260080026421E-2,60[&rate=5.824190839248898E-4]:5.205077151719E-1)[&rate=5.824190839248898E-4]:9.078996123547E-2)[&rate=5.824190839248898E-4]:7.339401835678E-1,(((51[&rate=5.824190839248898E-4]:6.47177790647E-1,((17[&rate=5.824190839248898E-4]:3.862490247034E-1,11[&rate=5.824190839248898E-4]:3.478928603197E-1)[&rate=5.824190839248898E-4]:3.359598872949E-1,((43[&rate=5.824190839248898E-4]:3.534713707239E-1,44[&rate=5.824190839248898E-4]:3.507316446965E-1)[&rate=5.824190839248898E-4]:1.009162094264E-1,((48[&rate=5.824190839248898E-4]:3.648192349755E-1,50[&rate=5.824190839248898E-4]:2.826274541536E-1)[&rate=5.824190839248898E-4]:1.318790434936E-2,45[&rate=5.824190839248898E-4]:3.752674132975E-1)[&rate=5.824190839248898E-4]:9.829824904457E-2)[&rate=5.824190839248898E-4]:2.075473592452E-1)[&rate=5.824190839248898E-4]:4.551682385431E-2)[&rate=5.824190839248898E-4]:3.508041464238E-1,((((42[&rate=5.824190839248898E-4]:3.317243314256E-1,54[&rate=5.824190839248898E-4]:5.235051533434E-1)[&rate=5.824190839248898E-4]:2.663208299357E-2,(40[&rate=5.824190839248898E-4]:3.58003492237E-1,47[&rate=5.824190839248898E-4]:3.744418484013E-1)[&rate=5.824190839248898E-4]:3.529221822413E-4)[&rate=5.824190839248898E-4]:2.902948224659E-1,52[&rate=5.824190839248898E-4]:5.883772642824E-1)[&rate=5.824190839248898E-4]:3.933489853336E-2,(63[&rate=5.824190839248898E-4]:2.924370592272E-1,58[&rate=5.824190839248898E-4]:2.896973331998E-1)[&rate=5.824190839248898E-4]:3.736312679722E-1)[&rate=5.824190839248898E-4]:3.702697742551E-1)[&rate=5.824190839248898E-4]:6.04528686725E-2,((((4[&rate=5.824190839248898E-4]:3.302317738215E-1,27[&rate=5.824190839248898E-4]:5.028345135475E-1)[&rate=5.824190839248898E-4]:3.195823600557E-1,8[&rate=5.824190839248898E-4]:6.991292023702E-1)[&rate=5.824190839248898E-4]:1.217963025712E-1,(49[&rate=5.824190839248898E-4]:8.214787239161E-1,(15[&rate=5.824190839248898E-4]:4.586111086906E-1,12[&rate=5.824190839248898E-4]:4.202549443069E-1)[&rate=5.824190839248898E-4]:4.012237796091E-1)[&rate=5.824190839248898E-4]:7.665959107475E-3)[&rate=5.824190839248898E-4]:2.505612191863E-3,((53[&rate=5.824190839248898E-4]:3.600317846323E-1,41[&rate=5.824190839248898E-4]:3.298947983309E-1)[&rate=5.824190839248898E-4]:2.464912233118E-2,46[&rate=5.824190839248898E-4]:3.764617288812E-1)[&rate=5.824190839248898E-4]:4.497091142795E-1)[&rate=5.824190839248898E-4]:3.089762913498E-1)[&rate=5.824190839248898E-4]:3.200853368369E-2)[&rate=5.824190839248898E-4]:5.956494572487E-2)[&rate=5.824190839248898E-4]:4.507886732209E-2)[&rate=5.824190839248898E-4]:4.134526909912E-1,38[&rate=5.824190839248898E-4]:6.112795694926E-1)[&rate=5.824190839248898E-4]:9.529412499516E-1)[&rate=5.824190839248898E-4]:1.994996701227E-3)[&rate=5.824190839248898E-4]:2.505293239119E-3,(30[&rate=5.824190839248898E-4]:5.937450387979E-1,(2[&rate=5.824190839248898E-4]:8.771197368709E-1,(((20[&rate=5.824190839248898E-4]:4.901840977846E-1,25[&rate=5.824190839248898E-4]:5.066224539489E-1)[&rate=5.824190839248898E-4]:4.067603011841E-1,28[&rate=5.824190839248898E-4]:9.517389195167E-1)[&rate=5.824190839248898E-4]:2.778491671137E-2,(24[&rate=5.824190839248898E-4]:8.629891394287E-1,(6[&rate=5.824190839248898E-4]:3.064059166321E-1,7[&rate=5.824190839248898E-4]:3.064059166321E-1)[&rate=5.824190839248898E-4]:4.497339077281E-1)[&rate=5.824190839248898E-4]:7.269908036097E-2)[&rate=5.824190839248898E-4]:1.249931609169E-1)[&rate=5.824190839248898E-4]:1.673351104756E0)[&rate=5.824190839248898E-4]:1.811911592905E-3)[&rate=5.824190839248898E-4]:7.822374380495E-3)[&rate=5.824190839248898E-4]:1.420338011762E-2,((33[&rate=5.824190839248898E-4]:4.194513692224E-1,36[&rate=5.824190839248898E-4]:4.549704949052E-1)[&rate=5.824190839248898E-4]:2.96049345043E-1,35[&rate=5.824190839248898E-4]:7.29161916451E-1)[&rate=5.824190839248898E-4]:1.683608898426E-2)[&rate=5.824190839248898E-4]:2.330105933841E-2,31[&rate=5.824190839248898E-4]:6.955285729703E-1)[&rate=5.824190839248898E-4]:1.636400630848E-2);
tree STATE_3858000 [&joint=-18015.098484923637,lnP=-18015.098484923637] = [&R] ((32[&rate=5.490605788310678E-4]:7.430354205354E-1,37[&rate=5.490605788310678E-4]:6.583359669833E-1)[&rate=5.490605788310678E-4]:2.034707577421E-1,(((((61[&rate=5.490605788310678E-4]:7.224885237565E-1,(34[&rate=5.490605788310678E-4]:5.217662305271E-1,((31[&rate=5.490605788310678E-4]:5.204281991833E-1,62[&rate=5.490605788310678E-4]:5.231604396207E-1)[&rate=5.490605788310678E-4]:1.260008322322E-1,(29[&rate=5.490605788310678E-4]:4.347622099834E-1,((((5[&rate=5.490605788310678E-4]:6.791342978754E-1,(13[&rate=5.490605788310678E-4]:3.765593172118E-1,9[&rate=5.490605788310678E-4]:3.382031528283E-1)[&rate=5.490605788310678E-4]:3.573695012114E-1)[&rate=5.490605788310678E-4]:1.608607017184E-2,(3[&rate=5.490605788310678E-4]:3.960487221217E-1,16[&rate=5.490605788310678E-4]:5.111172152723E-1)[&rate=5.490605788310678E-4]:2.471168514051E-1)[&rate=5.490605788310678E-4]:7.101549244746E-1,((((1[&rate=5.490605788310678E-4]:2.493925609911E-1,(19[&rate=5.490605788310678E-4]:4.88145981402E-1,26[&rate=5.490605788310678E-4]:5.128035156484E-1)[&rate=5.490605788310678E-4]:5.228904152056E-1)[&rate=5.490605788310678E-4]:1.793347500974E-1,22[&rate=5.490605788310678E-4]:1.209549228897E0)[&rate=5.490605788310678E-4]:8.235797633032E-2,(((21[&rate=5.490605788310678E-4]:7.695912663743E-1,(23[&rate=5.490605788310678E-4]:4.981183722647E-1,18[&rate=5.490605788310678E-4]:4.789402900729E-1)[&rate=5.490605788310678E-4]:2.824317982193E-1)[&rate=5.490605788310678E-4]:1.340567107521E-1,(55[&rate=5.490605788310678E-4]:6.211560708017E-1,10[&rate=5.490605788310678E-4]:6.403341529934E-1)[&rate=5.490605788310678E-4]:1.783823172838E-1)[&rate=5.490605788310678E-4]:3.489112672581E-1,39[&rate=5.490605788310678E-4]:1.018743128778E-1)[&rate=5.490605788310678E-4]:2.838905673286E-2)[&rate=5.490605788310678E-4]:4.371429426359E-2,((57[&rate=5.490605788310678E-4]:8.585981495178E-1,((60[&rate=5.490605788310678E-4]:5.154643270807E-1,56[&rate=5.490605788310678E-4]:5.127246010532E-1)[&rate=5.490605788310678E-4]:2.797750663178E-2,59[&rate=5.490605788310678E-4]:5.379623816576E-1)[&rate=5.490605788310678E-4]:3.151563158053E-1)[&rate=5.490605788310678E-4]:5.334955914227E-1,((((17[&rate=5.490605788310678E-4]:7.295437666005E-1,11[&rate=5.490605788310678E-4]:6.911876022168E-1)[&rate=5.490605788310678E-4]:1.591088370918E-1,(51[&rate=5.490605788310678E-4]:7.397052247007E-1,((43[&rate=5.490605788310678E-4]:2.772538808209E-1,44[&rate=5.490605788310678E-4]:2.745141547936E-1)[&rate=5.490605788310678E-4]:3.406540249594E-1,((48[&rate=5.490605788310678E-4]:2.64107909083E-1,50[&rate=5.490605788310678E-4]:1.819161282611E-1)[&rate=5.490605788310678E-4]:1.262697989271E-1,45[&rate=5.490605788310678E-4]:3.876379819827E-1)[&rate=5.490605788310678E-4]:2.494480059893E-1)[&rate=5.490605788310678E-4]:1.820712915232E-1)[&rate=5.490605788310678E-4]:2.839943378598E-2)[&rate=5.490605788310678E-4]:1.583875922969E-1,((63[&rate=5.490605788310678E-4]:4.996585779717E-1,58[&rate=5.490605788310678E-4]:4.969188519443E-1)[&rate=5.490605788310678E-4]:4.497958223446E-1,(52[&rate=5.490605788310678E-4]:6.633258537121E-1,(40[&rate=5.490605788310678E-4]:3.756966584682E-1,(42[&rate=5.490605788310678E-4]:3.579310307167E-1,(54[&rate=5.490605788310678E-4]:5.252570049986E-1,47[&rate=5.490605788310678E-4]:3.499145392452E-1)[&rate=5.490605788310678E-4]:2.445484763589E-2)[&rate=5.490605788310678E-4]:1.77656277515E-2)[&rate=5.490605788310678E-4]:3.479031678466E-1)[&rate=5.490605788310678E-4]:2.477723822205E-1)[&rate=5.490605788310678E-4]:1.539401485102E-2)[&rate=5.490605788310678E-4]:1.365649902563E-1,((((41[&rate=5.490605788310678E-4]:2.487337750523E-1,46[&rate=5.490605788310678E-4]:2.706515832714E-1)[&rate=5.490605788310678E-4]:8.589554193468E-2,53[&rate=5.490605788310678E-4]:3.647663032884E-1)[&rate=5.490605788310678E-4]:1.241942487457E-1,(15[&rate=5.490605788310678E-4]:4.181816690007E-1,12[&rate=5.490605788310678E-4]:3.79825504617E-1)[&rate=5.490605788310678E-4]:1.063953213895E-1)[&rate=5.490605788310678E-4]:3.31720578041E-1,((4[&rate=5.490605788310678E-4]:1.988519866475E-1,27[&rate=5.490605788310678E-4]:3.714547263735E-1)[&rate=5.490605788310678E-4]:5.515983467027E-1,(49[&rate=5.490605788310678E-4]:4.219688480779E-1,8[&rate=5.490605788310678E-4]:4.137496699959E-1)[&rate=5.490605788310678E-4]:3.860157318475E-1)[&rate=5.490605788310678E-4]:9.956824122168E-3)[&rate=5.490605788310678E-4]:3.273076178143E-1)[&rate=5.490605788310678E-4]:7.424197935247E-2)[&rate=5.490605788310678E-4]:2.84592653995E-2)[&rate=5.490605788310678E-4]:1.820825601545E-1)[&rate=5.490605788310678E-4]:6.439289346857E-1,38[&rate=5.490605788310678E-4]:9.945097066596E-1)[&rate=5.490605788310678E-4]:4.134166623176E-1)[&rate=5.490605788310678E-4]:1.570220126892E-1)[&rate=5.490605788310678E-4]:1.02025922071E-3)[&rate=5.490605788310678E-4]:9.465462628357E-3)[&rate=5.490605788310678E-4]:6.573102304104E-3,14[&rate=5.490605788310678E-4]:2.694335972943E0)[&rate=5.490605788310678E-4]:3.055380903755E-3,((20[&rate=5.490605788310678E-4]:4.876109833192E-1,25[&rate=5.490605788310678E-4]:5.040493394835E-1)[&rate=5.490605788310678E-4]:5.668609353788E-1,((24[&rate=5.490605788310678E-4]:7.765493079822E-1,(6[&rate=5.490605788310678E-4]:3.076004535232E-1,7[&rate=5.490605788310678E-4]:3.076004535232E-1)[&rate=5.490605788310678E-4]:3.620995393904E-1)[&rate=5.490605788310678E-4]:2.492886478E-1,(2[&rate=5.490605788310678E-4]:7.134733429446E-1,28[&rate=5.490605788310678E-4]:9.408706032187E-1)[&rate=5.490605788310678E-4]:1.28802969002E-1)[&rate=5.490605788310678E-4]:3.959286702543E-2)[&rate=5.490605788310678E-4]:1.686755051587E0)[&rate=5.490605788310678E-4]:1.359307941465E-2,30[&rate=5.490605788310678E-4]:6.254915071441E-1)[&rate=5.490605788310678E-4]:3.31182392703E-2,((33[&rate=5.490605788310678E-4]:6.508795072772E-1,36[&rate=5.490605788310678E-4]:6.863986329601E-1)[&rate=5.490605788310678E-4]:7.785035324383E-2,35[&rate=5.490605788310678E-4]:7.423910627067E-1)[&rate=5.490605788310678E-4]:4.463398425407E-2)[&rate=5.490605788310678E-4]:1.485521695681E-1);
tree STATE_3860000 [&joint=-18025.878732700476,lnP=-18025.878732700476] = [&R] ((((((34[&rate=5.301498777452958E-4]:5.218792711749E-1,(62[&rate=5.301498777452958E-4]:5.424735409465E-1,61[&rate=5.301498777452958E-4]:6.053150710011E-1)[&rate=5.301498777452958E-4]:1.078210307749E-1)[&rate=5.301498777452958E-4]:1.270100696815E-2,(((((20[&rate=5.301498777452958E-4]:3.971088734231E-1,25[&rate=5.301498777452958E-4]:4.135472295874E-1)[&rate=5.301498777452958E-4]:3.623462604781E-1,2[&rate=5.301498777452958E-4]:5.868523941752E-1)[&rate=5.301498777452958E-4]:5.37887848373E-2,28[&rate=5.301498777452958E-4]:8.680384392866E-1)[&rate=5.301498777452958E-4]:1.124968453671E-1,(6[&rate=5.301498777452958E-4]:3.793073250439E-1,7[&rate=5.301498777452958E-4]:3.793073250439E-1)[&rate=5.301498777452958E-4]:4.505430281028E-1)[&rate=5.301498777452958E-4]:2.749855660248E-1,24[&rate=5.301498777452958E-4]:1.21168523424E0)[&rate=5.301498777452958E-4]:1.534220741934E0)[&rate=5.301498777452958E-4]:3.522217825337E-3,((29[&rate=5.301498777452958E-4]:5.826131386371E-1,((((5[&rate=5.301498777452958E-4]:5.665620207835E-1,(13[&rate=5.301498777452958E-4]:4.544455491586E-1,9[&rate=5.301498777452958E-4]:4.160893847752E-1)[&rate=5.301498777452958E-4]:1.669109921727E-1)[&rate=5.301498777452958E-4]:1.961230353306E-1,(3[&rate=5.301498777452958E-4]:4.043510325304E-1,16[&rate=5.301498777452958E-4]:5.19419525681E-1)[&rate=5.301498777452958E-4]:3.062792290632E-1)[&rate=5.301498777452958E-4]:6.712088957311E-1,((57[&rate=5.301498777452958E-4]:1.129869842997E0,((60[&rate=5.301498777452958E-4]:4.720744225167E-1,56[&rate=5.301498777452958E-4]:4.693346964892E-1)[&rate=5.301498777452958E-4]:3.877892927447E-1,59[&rate=5.301498777452958E-4]:8.543842632065E-1)[&rate=5.301498777452958E-4]:2.700061277359E-1)[&rate=5.301498777452958E-4]:4.22489085652E-1,((39[&rate=5.301498777452958E-4]:2.579519636085E-1,(((1[&rate=5.301498777452958E-4]:4.811352428188E-2,(19[&rate=5.301498777452958E-4]:4.615001313154E-1,26[&rate=5.301498777452958E-4]:4.861576655618E-1)[&rate=5.301498777452958E-4]:3.48257228583E-1)[&rate=5.301498777452958E-4]:2.261293387798E-1,22[&rate=5.301498777452958E-4]:1.05506478087E0)[&rate=5.301498777452958E-4]:2.655397950703E-1,((21[&rate=5.301498777452958E-4]:6.665659142939E-1,(23[&rate=5.301498777452958E-4]:4.957444194068E-1,18[&rate=5.301498777452958E-4]:4.765663372151E-1)[&rate=5.301498777452958E-4]:1.817803989967E-1)[&rate=5.301498777452958E-4]:3.455351501421E-2,(55[&rate=5.301498777452958E-4]:3.595697849088E-1,10[&rate=5.301498777452958E-4]:3.787478671005E-1)[&rate=5.301498777452958E-4]:2.374400553584E-1)[&rate=5.301498777452958E-4]:6.085262425224E-1)[&rate=5.301498777452958E-4]:9.899122328474E-2)[&rate=5.301498777452958E-4]:2.992405718806E-2,((((51[&rate=5.301498777452958E-4]:3.127827739841E-1,(17[&rate=5.301498777452958E-4]:3.947854984081E-1,11[&rate=5.301498777452958E-4]:3.564293340244E-1)[&rate=5.301498777452958E-4]:3.85452207816E-2)[&rate=5.301498777452958E-4]:5.399899896964E-1,(((50[&rate=5.301498777452958E-4]:2.693932813536E-1,(48[&rate=5.301498777452958E-4]:3.445287422129E-1,45[&rate=5.301498777452958E-4]:3.417890161856E-1)[&rate=5.301498777452958E-4]:7.056319962529E-3)[&rate=5.301498777452958E-4]:2.737904250871E-1,(43[&rate=5.301498777452958E-4]:3.034144995025E-1,44[&rate=5.301498777452958E-4]:3.006747734751E-1)[&rate=5.301498777452958E-4]:3.00043179541E-1)[&rate=5.301498777452958E-4]:2.493806560641E-1,52[&rate=5.301498777452958E-4]:7.925643625048E-1)[&rate=5.301498777452958E-4]:6.020840117568E-2)[&rate=5.301498777452958E-4]:8.275515791235E-2,((63[&rate=5.301498777452958E-4]:3.798422575682E-1,58[&rate=5.301498777452958E-4]:3.771025315408E-1)[&rate=5.301498777452958E-4]:3.598362294014E-1,((42[&rate=5.301498777452958E-4]:3.546822795536E-1,40[&rate=5.301498777452958E-4]:3.546822795536E-1)[&rate=5.301498777452958E-4]:4.004905326211E-2,(47[&rate=5.301498777452958E-4]:2.80445574909E-1,54[&rate=5.301498777452958E-4]:4.557880406623E-1)[&rate=5.301498777452958E-4]:1.307241140712E-1)[&rate=5.301498777452958E-4]:3.668649623729E-1)[&rate=5.301498777452958E-4]:2.34205599007E-1)[&rate=5.301498777452958E-4]:1.449356940157E-1,((8[&rate=5.301498777452958E-4]:6.506151325853E-1,(4[&rate=5.301498777452958E-4]:2.150618517342E-1,27[&rate=5.301498777452958E-4]:3.876645914602E-1)[&rate=5.301498777452958E-4]:3.86238212358E-1)[&rate=5.301498777452958E-4]:1.270106552409E-1,(((53[&rate=5.301498777452958E-4]:4.049280415695E-1,(46[&rate=5.301498777452958E-4]:3.831249576624E-1,41[&rate=5.301498777452958E-4]:3.612071494433E-1)[&rate=5.301498777452958E-4]:1.358390582485E-2)[&rate=5.301498777452958E-4]:1.067921172893E-1,(15[&rate=5.301498777452958E-4]:3.935787323363E-1,12[&rate=5.301498777452958E-4]:3.552225679526E-1)[&rate=5.301498777452958E-4]:1.537578648787E-1)[&rate=5.301498777452958E-4]:2.709321390058E-1,49[&rate=5.301498777452958E-4]:7.799125718371E-1)[&rate=5.301498777452958E-4]:5.93239407125E-3)[&rate=5.301498777452958E-4]:3.76810430522E-1)[&rate=5.301498777452958E-4]:1.991932271058E-1)[&rate=5.301498777452958E-4]:1.790756538697E-2)[&rate=5.301498777452958E-4]:7.879529716855E-2)[&rate=5.301498777452958E-4]:4.664504222092E-1,38[&rate=5.301498777452958E-4]:8.455498535064E-1)[&rate=5.301498777452958E-4]:7.102274441245E-1)[&rate=5.301498777452958E-4]:7.199913045961E-3,30[&rate=5.301498777452958E-4]:5.898130516831E-1)[&rate=5.301498777452958E-4]:1.932769565144E-2)[&rate=5.301498777452958E-4]:1.180733622481E-2,(31[&rate=5.301498777452958E-4]:6.645892220712E-1,14[&rate=5.301498777452958E-4]:2.695437339446E0)[&rate=5.301498777452958E-4]:1.100367023109E-2)[&rate=5.301498777452958E-4]:2.474638461152E-2,35[&rate=5.301498777452958E-4]:7.741097687172E-1)[&rate=5.301498777452958E-4]:3.432329682385E-2,((33[&rate=5.301498777452958E-4]:6.631252894153E-1,36[&rate=5.301498777452958E-4]:6.986444150981E-1)[&rate=5.301498777452958E-4]:1.271362386069E-1,(32[&rate=5.301498777452958E-4]:6.6500954897E-1,37[&rate=5.301498777452958E-4]:5.803100954179E-1)[&rate=5.301498777452958E-4]:1.498421429865E-1)[&rate=5.301498777452958E-4]:4.510335333278E-3);
tree STATE_3862000 [&joint=-18005.19091744893,lnP=-18005.19091744893] = [&R] ((35[&rate=5.101287830037616E-4]:7.99893099122E-1,((32[&rate=5.101287830037616E-4]:5.215084569843E-1,37[&rate=5.101287830037616E-4]:4.368090034322E-1)[&rate=5.101287830037616E-4]:2.35764214477E-1,(34[&rate=5.101287830037616E-4]:5.370080678711E-1,((33[&rate=5.101287830037616E-4]:7.043130264861E-1,36[&rate=5.101287830037616E-4]:7.398321521689E-1)[&rate=5.101287830037616E-4]:1.731613882641E-2,(((3[&rate=5.101287830037616E-4]:1.100905759601E0,((13[&rate=5.101287830037616E-4]:4.285297082457E-1,9[&rate=5.101287830037616E-4]:3.901735438622E-1)[&rate=5.101287830037616E-4]:5.292005753752E-1,(5[&rate=5.101287830037616E-4]:7.92750882327E-1,16[&rate=5.101287830037616E-4]:8.557645809571E-1)[&rate=5.101287830037616E-4]:1.101848807461E-1)[&rate=5.101287830037616E-4]:2.500247910488E-1)[&rate=5.101287830037616E-4]:3.225896382295E-1,((39[&rate=5.101287830037616E-4]:1.918685899305E-1,(((21[&rate=5.101287830037616E-4]:5.010010389477E-1,(23[&rate=5.101287830037616E-4]:4.387552294927E-1,18[&rate=5.101287830037616E-4]:4.19577147301E-1)[&rate=5.101287830037616E-4]:7.320471356463E-2)[&rate=5.101287830037616E-4]:2.84842624821E-1,(55[&rate=5.101287830037616E-4]:5.903812303213E-1,10[&rate=5.101287830037616E-4]:6.095593125131E-1)[&rate=5.101287830037616E-4]:9.135284440638E-2)[&rate=5.101287830037616E-4]:4.473263855226E-1,(22[&rate=5.101287830037616E-4]:1.013766768194E0,((19[&rate=5.101287830037616E-4]:6.883714015321E-1,26[&rate=5.101287830037616E-4]:7.130289357785E-1)[&rate=5.101287830037616E-4]:2.485309316535E-1,1[&rate=5.101287830037616E-4]:1.75258497569E-1)[&rate=5.101287830037616E-4]:5.768635281641E-2)[&rate=5.101287830037616E-4]:2.303621852073E-1)[&rate=5.101287830037616E-4]:1.093834721459E-1)[&rate=5.101287830037616E-4]:1.392580832121E-1,((57[&rate=5.101287830037616E-4]:5.869990643012E-1,((56[&rate=5.101287830037616E-4]:5.278513208228E-1,59[&rate=5.101287830037616E-4]:5.251115947954E-1)[&rate=5.101287830037616E-4]:8.499833349935E-3,60[&rate=5.101287830037616E-4]:5.390908802003E-1)[&rate=5.101287830037616E-4]:4.790818410091E-2)[&rate=5.101287830037616E-4]:9.815011050716E-1,((((17[&rate=5.101287830037616E-4]:4.33346152536E-1,11[&rate=5.101287830037616E-4]:3.949899881523E-1)[&rate=5.101287830037616E-4]:5.466350525982E-1,(((45[&rate=5.101287830037616E-4]:5.163957212896E-1,(48[&rate=5.101287830037616E-4]:3.856263909142E-1,50[&rate=5.101287830037616E-4]:3.034346100924E-1)[&rate=5.101287830037616E-4]:1.335090564027E-1)[&rate=5.101287830037616E-4]:1.656767972676E-1,(44[&rate=5.101287830037616E-4]:1.805926508578E-1,43[&rate=5.101287830037616E-4]:1.833323768851E-1)[&rate=5.101287830037616E-4]:4.795620594803E-1)[&rate=5.101287830037616E-4]:1.864364792198E-1,51[&rate=5.101287830037616E-4]:7.890569429825E-1)[&rate=5.101287830037616E-4]:7.037631694613E-2)[&rate=5.101287830037616E-4]:5.349885511353E-2,((52[&rate=5.101287830037616E-4]:5.463593605125E-1,(63[&rate=5.101287830037616E-4]:3.436482725796E-1,58[&rate=5.101287830037616E-4]:3.409085465522E-1)[&rate=5.101287830037616E-4]:2.410672523165E-1)[&rate=5.101287830037616E-4]:1.124111574168E-1,((40[&rate=5.101287830037616E-4]:3.295578786595E-1,47[&rate=5.101287830037616E-4]:3.459962348239E-1)[&rate=5.101287830037616E-4]:5.962605981292E-4,(54[&rate=5.101287830037616E-4]:5.214620018844E-1,42[&rate=5.101287830037616E-4]:3.296811799666E-1)[&rate=5.101287830037616E-4]:4.729592909978E-4)[&rate=5.101287830037616E-4]:3.888903512744E-1)[&rate=5.101287830037616E-4]:2.541615971129E-1)[&rate=5.101287830037616E-4]:1.204626131747E-1,((8[&rate=5.101287830037616E-4]:6.793690956754E-1,(4[&rate=5.101287830037616E-4]:2.886522071327E-1,27[&rate=5.101287830037616E-4]:4.612549468587E-1)[&rate=5.101287830037616E-4]:3.414018200496E-1)[&rate=5.101287830037616E-4]:2.929011113431E-1,((46[&rate=5.101287830037616E-4]:5.833173724831E-1,(49[&rate=5.101287830037616E-4]:3.790751189692E-1,(41[&rate=5.101287830037616E-4]:1.764618127132E-1,53[&rate=5.101287830037616E-4]:2.065987990146E-1)[&rate=5.101287830037616E-4]:1.752160459822E-1)[&rate=5.101287830037616E-4]:2.097217055686E-1)[&rate=5.101287830037616E-4]:7.203964074551E-2,(15[&rate=5.101287830037616E-4]:3.827778714142E-1,12[&rate=5.101287830037616E-4]:3.444217070305E-1)[&rate=5.101287830037616E-4]:3.164147582529E-1)[&rate=5.101287830037616E-4]:3.196529198172E-1)[&rate=5.101287830037616E-4]:1.350971239382E-1)[&rate=5.101287830037616E-4]:2.803109206078E-1)[&rate=5.101287830037616E-4]:9.201846235624E-3)[&rate=5.101287830037616E-4]:9.510845071564E-2)[&rate=5.101287830037616E-4]:9.575176339986E-2,38[&rate=5.101287830037616E-4]:5.165074352032E-1)[&rate=5.101287830037616E-4]:1.063531790742E0)[&rate=5.101287830037616E-4]:1.171252285488E-3)[&rate=5.101287830037616E-4]:9.882089928937E-3)[&rate=5.101287830037616E-4]:5.354938940943E-2)[&rate=5.101287830037616E-4]:5.188887320331E-3,(((29[&rate=5.101287830037616E-4]:5.980804703406E-1,61[&rate=5.101287830037616E-4]:7.182990495755E-1)[&rate=5.101287830037616E-4]:1.313512033687E-2,(14[&rate=5.101287830037616E-4]:2.681034647822E0,((24[&rate=5.101287830037616E-4]:7.273342376288E-1,(6[&rate=5.101287830037616E-4]:2.432353879706E-1,7[&rate=5.101287830037616E-4]:2.432353879706E-1)[&rate=5.101287830037616E-4]:3.772495345897E-1)[&rate=5.101287830037616E-4]:2.320287977522E-1,((28[&rate=5.101287830037616E-4]:5.38290383364E-1,2[&rate=5.101287830037616E-4]:3.108931230899E-1)[&rate=5.101287830037616E-4]:2.73842056122E-1,(20[&rate=5.101287830037616E-4]:4.684760044364E-1,25[&rate=5.101287830037616E-4]:4.849143606008E-1)[&rate=5.101287830037616E-4]:2.888619145015E-1)[&rate=5.101287830037616E-4]:1.910662123334E-1)[&rate=5.101287830037616E-4]:1.776466132989E0)[&rate=5.101287830037616E-4]:1.567386897235E-2)[&rate=5.101287830037616E-4]:1.34973181416E-2,(62[&rate=5.101287830037616E-4]:6.687363800496E-1,(31[&rate=5.101287830037616E-4]:6.575714146603E-1,30[&rate=5.101287830037616E-4]:6.029266059173E-1)[&rate=5.101287830037616E-4]:8.432724951924E-3)[&rate=5.101287830037616E-4]:1.335357794981E-2)[&rate=5.101287830037616E-4]:5.195377707695E-2);
tree STATE_3864000 [&joint=-18011.438034916893,lnP=-18011.438034916893] = [&R] (((32[&rate=4.996038633759751E-4]:5.516101095797E-1,37[&rate=4.996038633759751E-4]:4.669106560276E-1)[&rate=4.996038633759751E-4]:2.496479484365E-1,(14[&rate=4.996038633759751E-4]:2.693845060033E0,(61[&rate=4.996038633759751E-4]:7.240130050499E-1,((31[&rate=4.996038633759751E-4]:6.448679805434E-1,30[&rate=4.996038633759751E-4]:5.902231718004E-1)[&rate=4.996038633759751E-4]:2.686567617031E-3,((2[&rate=4.996038633759751E-4]:1.066891962317E0,((24[&rate=4.996038633759751E-4]:7.874884400021E-1,(6[&rate=4.996038633759751E-4]:3.307337252375E-1,7[&rate=4.996038633759751E-4]:3.307337252375E-1)[&rate=4.996038633759751E-4]:3.499053996961E-1)[&rate=4.996038633759751E-4]:3.094121341666E-1,(28[&rate=4.996038633759751E-4]:8.351278702832E-1,(20[&rate=4.996038633759751E-4]:4.418633859089E-1,25[&rate=4.996038633759751E-4]:4.583017420733E-1)[&rate=4.996038633759751E-4]:3.384699638263E-1)[&rate=4.996038633759751E-4]:3.056083203239E-1)[&rate=4.996038633759751E-4]:1.535530319839E-1)[&rate=4.996038633759751E-4]:1.481420402748E0,(62[&rate=4.996038633759751E-4]:5.110042006288E-1,29[&rate=4.996038633759751E-4]:4.536271514485E-1)[&rate=4.996038633759751E-4]:1.379594107869E-1)[&rate=4.996038633759751E-4]:1.323177181969E-3)[&rate=4.996038633759751E-4]:1.088468639762E-2)[&rate=4.996038633759751E-4]:4.55770810085E-3)[&rate=4.996038633759751E-4]:5.356166180526E-2)[&rate=4.996038633759751E-4]:1.015775961417E-2,((((5[&rate=4.996038633759751E-4]:1.006698325425E0,((3[&rate=4.996038633759751E-4]:2.72933582157E-1,16[&rate=4.996038633759751E-4]:3.880020753076E-1)[&rate=4.996038633759751E-4]:4.938514097786E-1,(13[&rate=4.996038633759751E-4]:4.317351787764E-1,9[&rate=4.996038633759751E-4]:3.93379014393E-1)[&rate=4.996038633759751E-4]:4.418991282275E-1)[&rate=4.996038633759751E-4]:1.878585389693E-1)[&rate=4.996038633759751E-4]:4.586491683822E-1,(((57[&rate=4.996038633759751E-4]:5.669173603979E-1,((59[&rate=4.996038633759751E-4]:5.147067270509E-1,60[&rate=4.996038633759751E-4]:5.201861791059E-1)[&rate=4.996038633759751E-4]:1.743602459182E-2,56[&rate=4.996038633759751E-4]:5.348824776701E-1)[&rate=4.996038633759751E-4]:2.929515670022E-2)[&rate=4.996038633759751E-4]:8.111999771225E-1,(((51[&rate=4.996038633759751E-4]:7.654291552344E-1,((17[&rate=4.996038633759751E-4]:4.467954430839E-1,11[&rate=4.996038633759751E-4]:4.084392787002E-1)[&rate=4.996038633759751E-4]:3.825764050937E-1,((45[&rate=4.996038633759751E-4]:4.898439575566E-1,(43[&rate=4.996038633759751E-4]:4.149831361011E-1,(48[&rate=4.996038633759751E-4]:3.794298239398E-1,50[&rate=4.996038633759751E-4]:2.97238043118E-1)[&rate=4.996038633759751E-4]:5.747112038036E-2)[&rate=4.996038633759751E-4]:5.568273926374E-2)[&rate=4.996038633759751E-4]:1.888448801521E-1,44[&rate=4.996038633759751E-4]:6.567710294896E-1)[&rate=4.996038633759751E-4]:1.095871200579E-1)[&rate=4.996038633759751E-4]:5.660525226238E-2)[&rate=4.996038633759751E-4]:6.866585468574E-2,((52[&rate=4.996038633759751E-4]:3.661764298381E-1,((54[&rate=4.996038633759751E-4]:5.203505496539E-1,47[&rate=4.996038633759751E-4]:3.450080839005E-1)[&rate=4.996038633759751E-4]:5.951363475768E-4,(40[&rate=4.996038633759751E-4]:3.288128840422E-1,42[&rate=4.996038633759751E-4]:3.288128840422E-1)[&rate=4.996038633759751E-4]:3.519800415002E-4)[&rate=4.996038633759751E-4]:9.728553835716E-2)[&rate=4.996038633759751E-4]:3.845033533674E-1,(63[&rate=4.996038633759751E-4]:3.237724784128E-1,58[&rate=4.996038633759751E-4]:3.210327523855E-1)[&rate=4.996038633759751E-4]:4.652634691764E-1)[&rate=4.996038633759751E-4]:8.341522671467E-2)[&rate=4.996038633759751E-4]:2.168311090756E-1,(((53[&rate=4.996038633759751E-4]:6.288497274201E-1,(15[&rate=4.996038633759751E-4]:4.075504406354E-1,12[&rate=4.996038633759751E-4]:3.691942762517E-1)[&rate=4.996038633759751E-4]:2.569157251409E-1)[&rate=4.996038633759751E-4]:2.385950811331E-1,((46[&rate=4.996038633759751E-4]:3.799877080504E-1,49[&rate=4.996038633759751E-4]:3.854671601051E-1)[&rate=4.996038633759751E-4]:4.645480364605E-1,41[&rate=4.996038633759751E-4]:8.226179362918E-1)[&rate=4.996038633759751E-4]:1.468988596003E-2)[&rate=4.996038633759751E-4]:7.074098525687E-2,(8[&rate=4.996038633759751E-4]:8.26744420956E-1,(4[&rate=4.996038633759751E-4]:3.003964498006E-1,27[&rate=4.996038633759751E-4]:4.729991895266E-1)[&rate=4.996038633759751E-4]:4.770329026623E-1)[&rate=4.996038633759751E-4]:1.004824687445E-1)[&rate=4.996038633759751E-4]:1.976718320351E-1)[&rate=4.996038633759751E-4]:7.239669797661E-2)[&rate=4.996038633759751E-4]:1.445192702557E-1,(39[&rate=4.996038633759751E-4]:5.175524985913E-2,(((21[&rate=4.996038633759751E-4]:7.753814674552E-1,(23[&rate=4.996038633759751E-4]:3.942035392762E-1,18[&rate=4.996038633759751E-4]:3.750254570844E-1)[&rate=4.996038633759751E-4]:3.921368322887E-1)[&rate=4.996038633759751E-4]:1.846300482711E-1,(55[&rate=4.996038633759751E-4]:7.036911078741E-1,10[&rate=4.996038633759751E-4]:7.228691900658E-1)[&rate=4.996038633759751E-4]:1.522108188113E-1)[&rate=4.996038633759751E-4]:2.282711765681E-1,(22[&rate=4.996038633759751E-4]:9.4265035858E-1,((19[&rate=4.996038633759751E-4]:5.136865587536E-1,26[&rate=4.996038633759751E-4]:5.38344093E-1)[&rate=4.996038633759751E-4]:2.760479128617E-1,1[&rate=4.996038633759751E-4]:2.809063599873E-2)[&rate=4.996038633759751E-4]:1.337378047731E-1)[&rate=4.996038633759751E-4]:2.565912378241E-1)[&rate=4.996038633759751E-4]:1.415748907135E-2)[&rate=4.996038633759751E-4]:2.243060154513E-1)[&rate=4.996038633759751E-4]:1.399711600042E-1)[&rate=4.996038633759751E-4]:8.44594047825E-1,38[&rate=4.996038633759751E-4]:1.255147021085E0)[&rate=4.996038633759751E-4]:3.255466766615E-1,(35[&rate=4.996038633759751E-4]:7.352415732386E-1,(34[&rate=4.996038633759751E-4]:5.243882979917E-1,(33[&rate=4.996038633759751E-4]:4.682118010884E-1,36[&rate=4.996038633759751E-4]:5.037309267713E-1)[&rate=4.996038633759751E-4]:2.419688466301E-1)[&rate=4.996038633759751E-4]:1.139972333442E-2)[&rate=4.996038633759751E-4]:7.032660599537E-4)[&rate=4.996038633759751E-4]:6.454201658307E-2);
tree STATE_3866000 [&joint=-17994.720611545392,lnP=-17994.720611545392] = [&R] ((((((32[&rate=5.340159009379902E-4]:2.579182549984E-1,37[&rate=5.340159009379902E-4]:1.732188014463E-1)[&rate=5.340159009379902E-4]:3.966177490045E-1,(33[&rate=5.340159009379902E-4]:5.324755597698E-1,36[&rate=5.340159009379902E-4]:5.679946854527E-1)[&rate=5.340159009379902E-4]:9.747028029875E-2)[&rate=5.340159009379902E-4]:7.435845510839E-2,((((5[&rate=5.340159009379902E-4]:7.361146345963E-1,((3[&rate=5.340159009379902E-4]:3.862477972301E-1,16[&rate=5.340159009379902E-4]:5.013162903807E-1)[&rate=5.340159009379902E-4]:1.257855318078E-1,(13[&rate=5.340159009379902E-4]:3.984777055615E-1,9[&rate=5.340159009379902E-4]:3.60121541178E-1)[&rate=5.340159009379902E-4]:2.204049385446E-1)[&rate=5.340159009379902E-4]:1.72026511038E-1)[&rate=5.340159009379902E-4]:6.847721233215E-1,(((((22[&rate=5.340159009379902E-4]:9.479167292261E-1,((19[&rate=5.340159009379902E-4]:5.741651795595E-1,26[&rate=5.340159009379902E-4]:5.988227138059E-1)[&rate=5.340159009379902E-4]:2.948019227008E-1,1[&rate=5.340159009379902E-4]:1.073232666438E-1)[&rate=5.340159009379902E-4]:5.977154477408E-2)[&rate=5.340159009379902E-4]:2.745877566705E-1,39[&rate=5.340159009379902E-4]:6.086065028022E-2)[&rate=5.340159009379902E-4]:2.54003842596E-2,((21[&rate=5.340159009379902E-4]:9.236463235544E-1,(23[&rate=5.340159009379902E-4]:4.863821988686E-1,18[&rate=5.340159009379902E-4]:4.672041166769E-1)[&rate=5.340159009379902E-4]:4.482230287954E-1)[&rate=5.340159009379902E-4]:4.539948750265E-2,(55[&rate=5.340159009379902E-4]:6.950197518483E-1,10[&rate=5.340159009379902E-4]:7.1419783404E-1)[&rate=5.340159009379902E-4]:1.699164701678E-1)[&rate=5.340159009379902E-4]:2.679001549895E-1)[&rate=5.340159009379902E-4]:6.98742758101E-2,(57[&rate=5.340159009379902E-4]:6.852248963217E-1,((59[&rate=5.340159009379902E-4]:5.133795419281E-1,60[&rate=5.340159009379902E-4]:5.18858993983E-1)[&rate=5.340159009379902E-4]:3.823273762738E-2,56[&rate=5.340159009379902E-4]:5.543520055828E-1)[&rate=5.340159009379902E-4]:1.281331647113E-1)[&rate=5.340159009379902E-4]:7.17485756494E-1)[&rate=5.340159009379902E-4]:3.509640134339E-2,((((((48[&rate=5.340159009379902E-4]:3.407007106309E-1,50[&rate=5.340159009379902E-4]:2.58508929809E-1)[&rate=5.340159009379902E-4]:1.849451812478E-1,(45[&rate=5.340159009379902E-4]:5.008828488037E-1,43[&rate=5.340159009379902E-4]:4.817047666119E-1)[&rate=5.340159009379902E-4]:2.202331704765E-2)[&rate=5.340159009379902E-4]:3.224681428096E-2,44[&rate=5.340159009379902E-4]:5.332351719132E-1)[&rate=5.340159009379902E-4]:3.687758360625E-1,(51[&rate=5.340159009379902E-4]:6.706339227019E-1,(17[&rate=5.340159009379902E-4]:5.767979861932E-1,11[&rate=5.340159009379902E-4]:5.384418218095E-1)[&rate=5.340159009379902E-4]:2.143838817143E-1)[&rate=5.340159009379902E-4]:1.738428386984E-1)[&rate=5.340159009379902E-4]:1.182674661349E-1,((63[&rate=5.340159009379902E-4]:4.195089525112E-1,58[&rate=5.340159009379902E-4]:4.167692264838E-1)[&rate=5.340159009379902E-4]:2.610257963222E-1,((((54[&rate=5.340159009379902E-4]:5.140118207865E-1,47[&rate=5.340159009379902E-4]:3.386693550332E-1)[&rate=5.340159009379902E-4]:3.502040482168E-2,40[&rate=5.340159009379902E-4]:3.572514036905E-1)[&rate=5.340159009379902E-4]:1.520426599651E-1,42[&rate=5.340159009379902E-4]:5.092940636555E-1)[&rate=5.340159009379902E-4]:4.705207138169E-2,52[&rate=5.340159009379902E-4]:4.960721624344E-1)[&rate=5.340159009379902E-4]:1.461064220153E-1)[&rate=5.340159009379902E-4]:3.205656430855E-1)[&rate=5.340159009379902E-4]:1.029278189398E-1,(((41[&rate=5.340159009379902E-4]:4.743337420641E-1,46[&rate=5.340159009379902E-4]:4.962515502832E-1)[&rate=5.340159009379902E-4]:3.607896765321E-3,53[&rate=5.340159009379902E-4]:5.080786251308E-1)[&rate=5.340159009379902E-4]:3.762260776227E-1,(8[&rate=5.340159009379902E-4]:8.168297898697E-1,((49[&rate=5.340159009379902E-4]:7.661845276514E-1,(15[&rate=5.340159009379902E-4]:5.276713822852E-1,12[&rate=5.340159009379902E-4]:4.893152179015E-1)[&rate=5.340159009379902E-4]:2.768693097499E-1)[&rate=5.340159009379902E-4]:2.204329032886E-2,(4[&rate=5.340159009379902E-4]:3.254611578911E-1,27[&rate=5.340159009379902E-4]:4.980638976171E-1)[&rate=5.340159009379902E-4]:4.05232413514E-1)[&rate=5.340159009379902E-4]:3.68211499715E-2)[&rate=5.340159009379902E-4]:5.651600877417E-2)[&rate=5.340159009379902E-4]:2.66298850571E-1)[&rate=5.340159009379902E-4]:1.173404871359E-1)[&rate=5.340159009379902E-4]:1.803399777314E-1)[&rate=5.340159009379902E-4]:7.435933988223E-1,38[&rate=5.340159009379902E-4]:1.109685636192E0)[&rate=5.340159009379902E-4]:3.879360602694E-1,(35[&rate=5.340159009379902E-4]:6.111195853278E-1,34[&rate=5.340159009379902E-4]:4.116660334153E-1)[&rate=5.340159009379902E-4]:4.175325268624E-2)[&rate=5.340159009379902E-4]:6.509265934857E-2)[&rate=5.340159009379902E-4]:7.50065573307E-3,(61[&rate=5.340159009379902E-4]:7.149128869491E-1,30[&rate=5.340159009379902E-4]:5.946943077141E-1)[&rate=5.340159009379902E-4]:2.356544835195E-3)[&rate=5.340159009379902E-4]:2.457873281222E-3,31[&rate=5.340159009379902E-4]:6.541535345735E-1)[&rate=5.340159009379902E-4]:2.264838072253E-3,(((2[&rate=5.340159009379902E-4]:7.055648245606E-1,((24[&rate=5.340159009379902E-4]:7.697971020161E-1,(6[&rate=5.340159009379902E-4]:3.309158251175E-1,7[&rate=5.340159009379902E-4]:3.309158251175E-1)[&rate=5.340159009379902E-4]:3.320319618301E-1)[&rate=5.340159009379902E-4]:7.108617121762E-2,(28[&rate=5.340159009379902E-4]:6.701773839796E-1,(20[&rate=5.340159009379902E-4]:4.692947728408E-1,25[&rate=5.340159009379902E-4]:4.857331290052E-1)[&rate=5.340159009379902E-4]:1.460880905908E-1)[&rate=5.340159009379902E-4]:2.145415056926E-1)[&rate=5.340159009379902E-4]:4.824319516252E-2)[&rate=5.340159009379902E-4]:1.780714031047E0,(62[&rate=5.340159009379902E-4]:5.825810971093E-1,29[&rate=5.340159009379902E-4]:5.25204047929E-1)[&rate=5.340159009379902E-4]:4.34900484961E-3)[&rate=5.340159009379902E-4]:6.057824967101E-2,14[&rate=5.340159009379902E-4]:2.675624228567E0)[&rate=5.340159009379902E-4]:1.16422614532E-2);
tree STATE_3868000 [&joint=-18009.554474161443,lnP=-18009.554474161443] = [&R] ((((61[&rate=5.009457750611181E-4]:6.754565238496E-1,(62[&rate=5.009457750611181E-4]:5.820087703906E-1,(2[&rate=5.009457750611181E-4]:1.005306462382E0,(28[&rate=5.009457750611181E-4]:8.208647760937E-1,((20[&rate=5.009457750611181E-4]:4.593956315669E-1,25[&rate=5.009457750611181E-4]:4.758339877313E-1)[&rate=5.009457750611181E-4]:2.027226624855E-1,(24[&rate=5.009457750611181E-4]:6.522809562918E-1,(6[&rate=5.009457750611181E-4]:3.484187912126E-1,7[&rate=5.009457750611181E-4]:3.484187912126E-1)[&rate=5.009457750611181E-4]:1.970128500107E-1)[&rate=5.009457750611181E-4]:2.079624187022E-2)[&rate=5.009457750611181E-4]:1.039519614932E-1)[&rate=5.009457750611181E-4]:4.118389465624E-1)[&rate=5.009457750611181E-4]:1.476051061658E0)[&rate=5.009457750611181E-4]:3.060622340435E-2)[&rate=5.009457750611181E-4]:3.430752061169E-2,14[&rate=5.009457750611181E-4]:2.675038391344E0)[&rate=5.009457750611181E-4]:7.058421969802E-3,(31[&rate=5.009457750611181E-4]:6.483243612015E-1,(((((5[&rate=5.009457750611181E-4]:5.368214825778E-1,(3[&rate=5.009457750611181E-4]:4.314010811464E-1,16[&rate=5.009457750611181E-4]:5.46469574297E-1)[&rate=5.009457750611181E-4]:5.336560691091E-2)[&rate=5.009457750611181E-4]:3.170714011298E-1,(13[&rate=5.009457750611181E-4]:4.719729925046E-1,9[&rate=5.009457750611181E-4]:4.336168281212E-1)[&rate=5.009457750611181E-4]:4.367144117508E-1)[&rate=5.009457750611181E-4]:5.401358003657E-1,(((57[&rate=5.009457750611181E-4]:7.425802947683E-1,((56[&rate=5.009457750611181E-4]:5.160113002482E-1,60[&rate=5.009457750611181E-4]:5.187510262757E-1)[&rate=5.009457750611181E-4]:7.969473250481E-2,59[&rate=5.009457750611181E-4]:5.929663067256E-1)[&rate=5.009457750611181E-4]:1.441345359878E-1)[&rate=5.009457750611181E-4]:6.918323805202E-1,(((22[&rate=5.009457750611181E-4]:9.440584347473E-1,((26[&rate=5.009457750611181E-4]:8.530188202232E-1,1[&rate=5.009457750611181E-4]:6.671745036022E-2)[&rate=5.009457750611181E-4]:7.13468254096E-3,19[&rate=5.009457750611181E-4]:8.354959685177E-1)[&rate=5.009457750611181E-4]:8.938438403792E-2)[&rate=5.009457750611181E-4]:1.765269469198E-1,((21[&rate=5.009457750611181E-4]:6.339720453741E-1,(23[&rate=5.009457750611181E-4]:5.180132215705E-1,18[&rate=5.009457750611181E-4]:4.988351393788E-1)[&rate=5.009457750611181E-4]:1.269177279133E-1)[&rate=5.009457750611181E-4]:2.629031938829E-1,(55[&rate=5.009457750611181E-4]:5.168173511849E-1,10[&rate=5.009457750611181E-4]:5.359954333766E-1)[&rate=5.009457750611181E-4]:2.759482990312E-1)[&rate=5.009457750611181E-4]:2.127512383005E-1)[&rate=5.009457750611181E-4]:8.799536658729E-2,39[&rate=5.009457750611181E-4]:4.693691263804E-2)[&rate=5.009457750611181E-4]:1.409004201847E-1)[&rate=5.009457750611181E-4]:1.257132993583E-2,(((((17[&rate=5.009457750611181E-4]:4.294220915496E-1,11[&rate=5.009457750611181E-4]:3.910659271659E-1)[&rate=5.009457750611181E-4]:1.849394831899E-1,51[&rate=5.009457750611181E-4]:4.93813629534E-1)[&rate=5.009457750611181E-4]:2.067395537565E-1,((45[&rate=5.009457750611181E-4]:4.291112499073E-1,((48[&rate=5.009457750611181E-4]:3.447116701972E-1,50[&rate=5.009457750611181E-4]:2.625198893753E-1)[&rate=5.009457750611181E-4]:7.284016924105E-2,43[&rate=5.009457750611181E-4]:3.956340312192E-1)[&rate=5.009457750611181E-4]:1.429913649643E-2)[&rate=5.009457750611181E-4]:1.134417925316E-1,44[&rate=5.009457750611181E-4]:5.206352342198E-1)[&rate=5.009457750611181E-4]:2.374521956461E-1)[&rate=5.009457750611181E-4]:2.515091053295E-1,((63[&rate=5.009457750611181E-4]:3.800526947285E-1,58[&rate=5.009457750611181E-4]:3.773129687011E-1)[&rate=5.009457750611181E-4]:4.803815483333E-1,(((47[&rate=5.009457750611181E-4]:2.156845500197E-1,54[&rate=5.009457750611181E-4]:3.91027015773E-1)[&rate=5.009457750611181E-4]:2.653184505508E-1,(42[&rate=5.009457750611181E-4]:1.730217625545E-1,40[&rate=5.009457750611181E-4]:1.730217625545E-1)[&rate=5.009457750611181E-4]:2.915428818516E-1)[&rate=5.009457750611181E-4]:2.759340380884E-1,52[&rate=5.009457750611181E-4]:6.802247098917E-1)[&rate=5.009457750611181E-4]:1.418533687864E-1)[&rate=5.009457750611181E-4]:1.299842099419E-1)[&rate=5.009457750611181E-4]:2.361896002095E-1,(((((41[&rate=5.009457750611181E-4]:4.340626943354E-1,46[&rate=5.009457750611181E-4]:4.559805025545E-1)[&rate=5.009457750611181E-4]:1.218577657114E-1,(15[&rate=5.009457750611181E-4]:4.133002453881E-1,12[&rate=5.009457750611181E-4]:3.749440810044E-1)[&rate=5.009457750611181E-4]:2.083736393162E-1)[&rate=5.009457750611181E-4]:1.80680054853E-1,49[&rate=5.009457750611181E-4]:7.639977751736E-1)[&rate=5.009457750611181E-4]:8.810034994071E-2,53[&rate=5.009457750611181E-4]:8.548378511419E-1)[&rate=5.009457750611181E-4]:1.378502342526E-1,(8[&rate=5.009457750611181E-4]:5.360089891052E-1,(4[&rate=5.009457750611181E-4]:3.040921360083E-1,27[&rate=5.009457750611181E-4]:4.766948757343E-1)[&rate=5.009457750611181E-4]:1.826017846038E-1)[&rate=5.009457750611181E-4]:4.457201921796E-1)[&rate=5.009457750611181E-4]:2.804953102844E-1)[&rate=5.009457750611181E-4]:3.937595846767E-3)[&rate=5.009457750611181E-4]:1.443049528217E-1)[&rate=5.009457750611181E-4]:9.84159161895E-1,38[&rate=5.009457750611181E-4]:1.32339332542E0)[&rate=5.009457750611181E-4]:2.394545009093E-1,29[&rate=5.009457750611181E-4]:5.896836673358E-1)[&rate=5.009457750611181E-4]:3.995885122762E-3)[&rate=5.009457750611181E-4]:2.924334737564E-3)[&rate=5.009457750611181E-4]:2.042005448909E-2,((((33[&rate=5.009457750611181E-4]:6.276463129922E-1,36[&rate=5.009457750611181E-4]:6.631654386751E-1)[&rate=5.009457750611181E-4]:3.135117559442E-3,(32[&rate=5.009457750611181E-4]:4.493418398276E-1,37[&rate=5.009457750611181E-4]:3.646423862755E-1)[&rate=5.009457750611181E-4]:2.060297546585E-1)[&rate=5.009457750611181E-4]:3.586440637271E-2,(34[&rate=5.009457750611181E-4]:4.533234960826E-1,35[&rate=5.009457750611181E-4]:6.527770479951E-1)[&rate=5.009457750611181E-4]:2.752999111497E-2)[&rate=5.009457750611181E-4]:4.004329409735E-2,30[&rate=5.009457750611181E-4]:5.919350326611E-1)[&rate=5.009457750611181E-4]:2.508890902414E-2);
tree STATE_3870000 [&joint=-17999.71199660706,lnP=-17999.71199660706] = [&R] ((((62[&rate=5.586256497485538E-4]:5.306446710734E-1,14[&rate=5.586256497485538E-4]:2.55876054801E0)[&rate=5.586256497485538E-4]:1.204194865067E-1,(61[&rate=5.586256497485538E-4]:6.791659653633E-1,29[&rate=5.586256497485538E-4]:5.589473861284E-1)[&rate=5.586256497485538E-4]:3.473972227132E-2)[&rate=5.586256497485538E-4]:1.115783085848E-3,((2[&rate=5.586256497485538E-4]:1.202033016222E0,(((24[&rate=5.586256497485538E-4]:8.200988206271E-1,(6[&rate=5.586256497485538E-4]:5.314771818503E-1,7[&rate=5.586256497485538E-4]:5.314771818503E-1)[&rate=5.586256497485538E-4]:1.817723237083E-1)[&rate=5.586256497485538E-4]:2.481743888212E-1,(20[&rate=5.586256497485538E-4]:6.882547849758E-1,25[&rate=5.586256497485538E-4]:7.046931411402E-1)[&rate=5.586256497485538E-4]:3.690595203629E-1)[&rate=5.586256497485538E-4]:5.58488807369E-2,28[&rate=5.586256497485538E-4]:1.167957706624E0)[&rate=5.586256497485538E-4]:2.614725698722E-1)[&rate=5.586256497485538E-4]:1.34554712312E0,30[&rate=5.586256497485538E-4]:5.90854336512E-1)[&rate=5.586256497485538E-4]:3.948554973585E-3)[&rate=5.586256497485538E-4]:1.810073259354E-2,((32[&rate=5.586256497485538E-4]:5.920216179464E-1,37[&rate=5.586256497485538E-4]:5.073221643943E-1)[&rate=5.586256497485538E-4]:1.409184043453E-1,((((((((5[&rate=5.586256497485538E-4]:8.392107070787E-1,(13[&rate=5.586256497485538E-4]:5.335491954974E-1,9[&rate=5.586256497485538E-4]:4.95193031114E-1)[&rate=5.586256497485538E-4]:3.604560321291E-1)[&rate=5.586256497485538E-4]:1.500230587731E-1,(3[&rate=5.586256497485538E-4]:2.706598132895E-1,16[&rate=5.586256497485538E-4]:3.857283064401E-1)[&rate=5.586256497485538E-4]:6.665191580418E-1)[&rate=5.586256497485538E-4]:3.374777957653E-1,(((((((17[&rate=5.586256497485538E-4]:5.39654492283E-1,11[&rate=5.586256497485538E-4]:5.012983278994E-1)[&rate=5.586256497485538E-4]:2.815022986449E-1,51[&rate=5.586256497485538E-4]:7.006088457224E-1)[&rate=5.586256497485538E-4]:1.063877165061E-1,((((48[&rate=5.586256497485538E-4]:1.633684269404E-1,50[&rate=5.586256497485538E-4]:8.117664611853E-2)[&rate=5.586256497485538E-4]:2.480582299095E-1,43[&rate=5.586256497485538E-4]:3.895088486308E-1)[&rate=5.586256497485538E-4]:4.598093249198E-2,45[&rate=5.586256497485538E-4]:4.546678633145E-1)[&rate=5.586256497485538E-4]:2.26681773303E-1,44[&rate=5.586256497485538E-4]:6.594318283984E-1)[&rate=5.586256497485538E-4]:2.050989804054E-1)[&rate=5.586256497485538E-4]:1.430542537371E-1,((52[&rate=5.586256497485538E-4]:5.296365165649E-1,(42[&rate=5.586256497485538E-4]:3.920520357267E-1,(54[&rate=5.586256497485538E-4]:5.364112673939E-1,(47[&rate=5.586256497485538E-4]:3.488184522463E-1,40[&rate=5.586256497485538E-4]:3.323800960819E-1)[&rate=5.586256497485538E-4]:1.225034939418E-2)[&rate=5.586256497485538E-4]:4.742159025063E-2)[&rate=5.586256497485538E-4]:1.978584534409E-1)[&rate=5.586256497485538E-4]:2.814867357765E-1,(63[&rate=5.586256497485538E-4]:5.007157023104E-1,58[&rate=5.586256497485538E-4]:4.979759762831E-1)[&rate=5.586256497485538E-4]:3.487637144147E-1)[&rate=5.586256497485538E-4]:1.389275636241E-1)[&rate=5.586256497485538E-4]:1.623046020473E-1,((49[&rate=5.586256497485538E-4]:9.00093036066E-1,((8[&rate=5.586256497485538E-4]:5.991698021626E-1,(4[&rate=5.586256497485538E-4]:6.976374690148E-2,27[&rate=5.586256497485538E-4]:2.423664866275E-1)[&rate=5.586256497485538E-4]:4.800909867681E-1)[&rate=5.586256497485538E-4]:2.808316651961E-1,53[&rate=5.586256497485538E-4]:8.909603714685E-1)[&rate=5.586256497485538E-4]:1.187239062515E-2)[&rate=5.586256497485538E-4]:8.662405986513E-3,((15[&rate=5.586256497485538E-4]:4.028452011322E-1,12[&rate=5.586256497485538E-4]:3.644890367485E-1)[&rate=5.586256497485538E-4]:5.200178905318E-1,(41[&rate=5.586256497485538E-4]:3.521366010228E-1,46[&rate=5.586256497485538E-4]:3.740544092418E-1)[&rate=5.586256497485538E-4]:5.049730659838E-1)[&rate=5.586256497485538E-4]:2.424851477222E-2)[&rate=5.586256497485538E-4]:2.857917567822E-1)[&rate=5.586256497485538E-4]:8.614943083897E-2,(57[&rate=5.586256497485538E-4]:6.233026171028E-1,(56[&rate=5.586256497485538E-4]:5.674544883182E-1,(59[&rate=5.586256497485538E-4]:5.139364847859E-1,60[&rate=5.586256497485538E-4]:5.194159368408E-1)[&rate=5.586256497485538E-4]:5.077827750498E-2)[&rate=5.586256497485538E-4]:5.310840275702E-2)[&rate=5.586256497485538E-4]:8.299967522971E-1)[&rate=5.586256497485538E-4]:6.384888700131E-3,((22[&rate=5.586256497485538E-4]:9.494876700796E-1,((26[&rate=5.586256497485538E-4]:6.763821346136E-1,19[&rate=5.586256497485538E-4]:6.517246003671E-1)[&rate=5.586256497485538E-4]:1.99071847028E-1,1[&rate=5.586256497485538E-4]:8.915261177863E-2)[&rate=5.586256497485538E-4]:7.951314049273E-2)[&rate=5.586256497485538E-4]:2.610399809029E-1,(((21[&rate=5.586256497485538E-4]:6.745322416698E-1,(23[&rate=5.586256497485538E-4]:5.1331086282E-1,18[&rate=5.586256497485538E-4]:4.941327806283E-1)[&rate=5.586256497485538E-4]:1.721802829594E-1)[&rate=5.586256497485538E-4]:1.759530836073E-1,(55[&rate=5.586256497485538E-4]:4.999154611624E-1,10[&rate=5.586256497485538E-4]:5.190935433541E-1)[&rate=5.586256497485538E-4]:2.464602750737E-1)[&rate=5.586256497485538E-4]:3.228732529116E-1,39[&rate=5.586256497485538E-4]:2.2673646682E-2)[&rate=5.586256497485538E-4]:2.621016868417E-2)[&rate=5.586256497485538E-4]:1.642251002681E-1)[&rate=5.586256497485538E-4]:6.428757748976E-2)[&rate=5.586256497485538E-4]:7.307058589553E-1,38[&rate=5.586256497485538E-4]:1.002622900024E0)[&rate=5.586256497485538E-4]:4.469811858079E-1,35[&rate=5.586256497485538E-4]:6.048552273848E-1)[&rate=5.586256497485538E-4]:1.032434143046E-1,31[&rate=5.586256497485538E-4]:6.343281498861E-1)[&rate=5.586256497485538E-4]:1.187083808922E-2,(36[&rate=5.586256497485538E-4]:6.326166250034E-1,33[&rate=5.586256497485538E-4]:5.970974993205E-1)[&rate=5.586256497485538E-4]:1.092107782724E-1)[&rate=5.586256497485538E-4]:3.585814154139E-4,34[&rate=5.586256497485538E-4]:5.208745092815E-1)[&rate=5.586256497485538E-4]:1.68299934893E-3)[&rate=5.586256497485538E-4]:1.930786408247E-2);
tree STATE_3872000 [&joint=-18015.06402089222,lnP=-18015.06402089222] = [&R] ((61[&rate=6.094828683112322E-4]:6.449219719809E-1,(29[&rate=6.094828683112322E-4]:4.265638851941E-1,14[&rate=6.094828683112322E-4]:2.512056811311E0)[&rate=6.094828683112322E-4]:9.813950755186E-2)[&rate=6.094828683112322E-4]:1.03088811078E-1,((30[&rate=6.094828683112322E-4]:6.079985044472E-1,(62[&rate=6.094828683112322E-4]:5.939576870055E-1,(2[&rate=6.094828683112322E-4]:1.126362740031E0,((24[&rate=6.094828683112322E-4]:8.631874612049E-1,(6[&rate=6.094828683112322E-4]:2.602537298423E-1,7[&rate=6.094828683112322E-4]:2.602537298423E-1)[&rate=6.094828683112322E-4]:4.960844162941E-1)[&rate=6.094828683112322E-4]:1.690475758062E-1,((20[&rate=6.094828683112322E-4]:3.492964815901E-1,25[&rate=6.094828683112322E-4]:3.657348377545E-1)[&rate=6.094828683112322E-4]:1.991465996169E-1,28[&rate=6.094828683112322E-4]:6.032376017551E-1)[&rate=6.094828683112322E-4]:4.728330516944E-1)[&rate=6.094828683112322E-4]:2.776893468556E-1)[&rate=6.094828683112322E-4]:1.366943700624E0)[&rate=6.094828683112322E-4]:7.141786662196E-2)[&rate=6.094828683112322E-4]:1.215134326851E-2,(((((((3[&rate=6.094828683112322E-4]:5.421341509645E-1,16[&rate=6.094828683112322E-4]:6.572026441151E-1)[&rate=6.094828683112322E-4]:3.003682062273E-1,(5[&rate=6.094828683112322E-4]:8.906027200525E-1,(13[&rate=6.094828683112322E-4]:3.417031877953E-1,9[&rate=6.094828683112322E-4]:3.033470234118E-1)[&rate=6.094828683112322E-4]:6.036940528051E-1)[&rate=6.094828683112322E-4]:3.954431659722E-3)[&rate=6.094828683112322E-4]:5.814572788621E-1,((((((((43[&rate=6.094828683112322E-4]:2.541030685947E-1,44[&rate=6.094828683112322E-4]:2.513633425674E-1)[&rate=6.094828683112322E-4]:2.950869132568E-1,(45[&rate=6.094828683112322E-4]:4.783837715411E-1,(48[&rate=6.094828683112322E-4]:2.634131006319E-1,50[&rate=6.094828683112322E-4]:1.8122131981E-1)[&rate=6.094828683112322E-4]:2.177103969366E-1)[&rate=6.094828683112322E-4]:8.998429250216E-2)[&rate=6.094828683112322E-4]:2.477585634982E-1,51[&rate=6.094828683112322E-4]:7.366745727469E-1)[&rate=6.094828683112322E-4]:1.17037634041E-1,(17[&rate=6.094828683112322E-4]:7.169576044746E-1,11[&rate=6.094828683112322E-4]:6.786014400909E-1)[&rate=6.094828683112322E-4]:2.573025475189E-1)[&rate=6.094828683112322E-4]:5.968763395541E-2,((47[&rate=6.094828683112322E-4]:5.268034830169E-1,((42[&rate=6.094828683112322E-4]:4.103041978106E-2,40[&rate=6.094828683112322E-4]:4.103041978106E-2)[&rate=6.094828683112322E-4]:3.638406595711E-1,54[&rate=6.094828683112322E-4]:5.966519012699E-1)[&rate=6.094828683112322E-4]:1.054940475003E-1)[&rate=6.094828683112322E-4]:2.358267878667E-1,((63[&rate=6.094828683112322E-4]:2.248566585166E-1,58[&rate=6.094828683112322E-4]:2.221169324893E-1)[&rate=6.094828683112322E-4]:2.532344204924E-1,52[&rate=6.094828683112322E-4]:4.397349146253E-1)[&rate=6.094828683112322E-4]:2.461830274911E-1)[&rate=6.094828683112322E-4]:2.274818986269E-1)[&rate=6.094828683112322E-4]:4.917265599537E-2,((((4[&rate=6.094828683112322E-4]:2.359741348818E-1,27[&rate=6.094828683112322E-4]:4.085768746078E-1)[&rate=6.094828683112322E-4]:5.915042913901E-1,(53[&rate=6.094828683112322E-4]:4.69489758857E-1,8[&rate=6.094828683112322E-4]:4.585308547473E-1)[&rate=6.094828683112322E-4]:4.182626400176E-1)[&rate=6.094828683112322E-4]:1.398448906228E-2,(41[&rate=6.094828683112322E-4]:2.962686883426E-1,46[&rate=6.094828683112322E-4]:3.181864965617E-1)[&rate=6.094828683112322E-4]:5.753312132929E-1)[&rate=6.094828683112322E-4]:1.909129075847E-2,((15[&rate=6.094828683112322E-4]:3.120164918439E-1,12[&rate=6.094828683112322E-4]:2.736603274602E-1)[&rate=6.094828683112322E-4]:3.834609563585E-1,49[&rate=6.094828683112322E-4]:6.571212838187E-1)[&rate=6.094828683112322E-4]:2.60967168849E-1)[&rate=6.094828683112322E-4]:1.266758248928E-1)[&rate=6.094828683112322E-4]:1.597420826884E-1,((22[&rate=6.094828683112322E-4]:1.057499123073E0,((26[&rate=6.094828683112322E-4]:4.632324354392E-1,19[&rate=6.094828683112322E-4]:4.385749011928E-1)[&rate=6.094828683112322E-4]:4.218584583384E-1,1[&rate=6.094828683112322E-4]:9.878952391469E-2)[&rate=6.094828683112322E-4]:1.778876813503E-1)[&rate=6.094828683112322E-4]:2.105561293683E-1,(((21[&rate=6.094828683112322E-4]:3.638724115023E-1,(23[&rate=6.094828683112322E-4]:2.592318693173E-1,18[&rate=6.094828683112322E-4]:2.400537871256E-1)[&rate=6.094828683112322E-4]:1.155994462946E-1)[&rate=6.094828683112322E-4]:3.412053946934E-1,(55[&rate=6.094828683112322E-4]:3.288773853944E-1,10[&rate=6.094828683112322E-4]:3.480554675861E-1)[&rate=6.094828683112322E-4]:2.720908317604E-1)[&rate=6.094828683112322E-4]:5.123953494993E-1,39[&rate=6.094828683112322E-4]:6.678822418829E-2)[&rate=6.094828683112322E-4]:3.962319263693E-2)[&rate=6.094828683112322E-4]:2.412234068416E-2)[&rate=6.094828683112322E-4]:6.362910397068E-2,(57[&rate=6.094828683112322E-4]:5.085171327657E-1,(60[&rate=6.094828683112322E-4]:4.445637978454E-1,(59[&rate=6.094828683112322E-4]:2.49818318397E-1,56[&rate=6.094828683112322E-4]:2.525580444243E-1)[&rate=6.094828683112322E-4]:1.892660273934E-1)[&rate=6.094828683112322E-4]:6.395333492031E-2)[&rate=6.094828683112322E-4]:9.322210711802E-1)[&rate=6.094828683112322E-4]:2.325365006012E-1)[&rate=6.094828683112322E-4]:3.308586720771E-1,38[&rate=6.094828683112322E-4]:7.520785821034E-1)[&rate=6.094828683112322E-4]:7.176148087386E-1,((31[&rate=6.094828683112322E-4]:7.244529593964E-2,37[&rate=6.094828683112322E-4]:7.244529593964E-2)[&rate=6.094828683112322E-4]:3.240941036468E-1,32[&rate=6.094828683112322E-4]:4.812388531385E-1)[&rate=6.094828683112322E-4]:1.546346410047E-1)[&rate=6.094828683112322E-4]:3.949277605263E-2,(36[&rate=6.094828683112322E-4]:5.931740965677E-1,33[&rate=6.094828683112322E-4]:5.576549708848E-1)[&rate=6.094828683112322E-4]:9.312113537665E-2)[&rate=6.094828683112322E-4]:1.528073185786E-2,(34[&rate=6.094828683112322E-4]:4.452352329466E-1,35[&rate=6.094828683112322E-4]:6.446887848591E-1)[&rate=6.094828683112322E-4]:3.502925544589E-2)[&rate=6.094828683112322E-4]:6.884710795699E-2)[&rate=6.094828683112322E-4]:7.642356108334E-3);
tree STATE_3874000 [&joint=-18016.558822356896,lnP=-18016.558822356896] = [&R] (((34[&rate=5.977699883910165E-4]:5.094642809475E-1,33[&rate=5.977699883910165E-4]:6.952566306743E-1)[&rate=5.977699883910165E-4]:5.634842017881E-2,((36[&rate=5.977699883910165E-4]:6.988308015556E-1,35[&rate=5.977699883910165E-4]:6.769728780584E-1)[&rate=5.977699883910165E-4]:4.654680630234E-2,((31[&rate=5.977699883910165E-4]:4.815920818802E-1,37[&rate=5.977699883910165E-4]:4.815920818802E-1)[&rate=5.977699883910165E-4]:2.104108846963E-2,32[&rate=5.977699883910165E-4]:5.873326239019E-1)[&rate=5.977699883910165E-4]:1.471160222076E-1)[&rate=5.977699883910165E-4]:4.174656867806E-2)[&rate=5.977699883910165E-4]:2.746269894956E-2,(((2[&rate=5.977699883910165E-4]:9.099765051765E-1,((24[&rate=5.977699883910165E-4]:5.986746758707E-1,(6[&rate=5.977699883910165E-4]:3.065888900619E-1,7[&rate=5.977699883910165E-4]:3.065888900619E-1)[&rate=5.977699883910165E-4]:1.852364707403E-1)[&rate=5.977699883910165E-4]:3.957569182471E-1,(28[&rate=5.977699883910165E-4]:6.969036655175E-1,(20[&rate=5.977699883910165E-4]:4.162614967904E-1,25[&rate=5.977699883910165E-4]:4.326998529548E-1)[&rate=5.977699883910165E-4]:2.258476481791E-1)[&rate=5.977699883910165E-4]:3.413635450387E-1)[&rate=5.977699883910165E-4]:9.910655489427E-2)[&rate=5.977699883910165E-4]:1.653608605301E0,(((30[&rate=5.977699883910165E-4]:5.211286181299E-1,62[&rate=5.977699883910165E-4]:5.785056673102E-1)[&rate=5.977699883910165E-4]:6.873700160475E-2,61[&rate=5.977699883910165E-4]:7.100841989695E-1)[&rate=5.977699883910165E-4]:1.260998342571E-2,(14[&rate=5.977699883910165E-4]:2.675858734357E0,((((5[&rate=5.977699883910165E-4]:6.551710078011E-1,(13[&rate=5.977699883910165E-4]:4.081373663859E-1,9[&rate=5.977699883910165E-4]:3.697812020025E-1)[&rate=5.977699883910165E-4]:3.01828161963E-1)[&rate=5.977699883910165E-4]:2.300035989107E-1,(3[&rate=5.977699883910165E-4]:3.25182043719E-1,16[&rate=5.977699883910165E-4]:4.402505368696E-1)[&rate=5.977699883910165E-4]:5.079377684723E-1)[&rate=5.977699883910165E-4]:4.477856161036E-1,((57[&rate=5.977699883910165E-4]:2.887726844118E-1,(56[&rate=5.977699883910165E-4]:2.442049233017E-1,(60[&rate=5.977699883910165E-4]:2.315693254234E-1,59[&rate=5.977699883910165E-4]:2.260898733685E-1)[&rate=5.977699883910165E-4]:1.537532390581E-2)[&rate=5.977699883910165E-4]:4.182803508256E-2)[&rate=5.977699883910165E-4]:1.144276078252E0,((((22[&rate=5.977699883910165E-4]:1.062136510941E0,((26[&rate=5.977699883910165E-4]:6.92327006037E-1,19[&rate=5.977699883910165E-4]:6.676694717905E-1)[&rate=5.977699883910165E-4]:2.560320895418E-1,1[&rate=5.977699883910165E-4]:1.620577257159E-1)[&rate=5.977699883910165E-4]:1.192568674169E-1)[&rate=5.977699883910165E-4]:1.17373278763E-1,((21[&rate=5.977699883910165E-4]:7.519038526774E-1,(23[&rate=5.977699883910165E-4]:5.100125353149E-1,18[&rate=5.977699883910165E-4]:4.908344531232E-1)[&rate=5.977699883910165E-4]:2.528502214721E-1)[&rate=5.977699883910165E-4]:1.282095415094E-1,(55[&rate=5.977699883910165E-4]:6.146385932215E-1,10[&rate=5.977699883910165E-4]:6.338166754133E-1)[&rate=5.977699883910165E-4]:1.613652119243E-1)[&rate=5.977699883910165E-4]:2.884374914076E-1)[&rate=5.977699883910165E-4]:2.209396068068E-2,39[&rate=5.977699883910165E-4]:3.995991476838E-2)[&rate=5.977699883910165E-4]:1.390323732894E-1,((((51[&rate=5.977699883910165E-4]:6.121765325913E-1,(17[&rate=5.977699883910165E-4]:6.630999469387E-1,11[&rate=5.977699883910165E-4]:6.24743782555E-1)[&rate=5.977699883910165E-4]:6.962453085815E-2)[&rate=5.977699883910165E-4]:2.826530056504E-1,52[&rate=5.977699883910165E-4]:8.948295382417E-1)[&rate=5.977699883910165E-4]:1.19603479223E-1,((63[&rate=5.977699883910165E-4]:4.762727955197E-1,58[&rate=5.977699883910165E-4]:4.735330694924E-1)[&rate=5.977699883910165E-4]:5.096432531972E-1,(((43[&rate=5.977699883910165E-4]:2.375893497212E-1,44[&rate=5.977699883910165E-4]:2.348496236939E-1)[&rate=5.977699883910165E-4]:4.149737469103E-1,(45[&rate=5.977699883910165E-4]:5.502364003887E-1,(48[&rate=5.977699883910165E-4]:4.008144599268E-1,50[&rate=5.977699883910165E-4]:3.186226791049E-1)[&rate=5.977699883910165E-4]:1.521616664892E-1)[&rate=5.977699883910165E-4]:1.215047784346E-1)[&rate=5.977699883910165E-4]:2.63537863617E-1,((47[&rate=5.977699883910165E-4]:6.077399569346E-1,(42[&rate=5.977699883910165E-4]:3.205448474207E-1,40[&rate=5.977699883910165E-4]:3.205448474207E-1)[&rate=5.977699883910165E-4]:2.707567533495E-1)[&rate=5.977699883910165E-4]:6.776122706806E-2,54[&rate=5.977699883910165E-4]:8.50843649756E-1)[&rate=5.977699883910165E-4]:2.570381324103E-1)[&rate=5.977699883910165E-4]:9.173289668747E-2)[&rate=5.977699883910165E-4]:6.68731331314E-2)[&rate=5.977699883910165E-4]:9.326717793246E-2,((((49[&rate=5.977699883910165E-4]:8.783739653854E-1,8[&rate=5.977699883910165E-4]:8.701547873033E-1)[&rate=5.977699883910165E-4]:1.871046052009E-2,(4[&rate=5.977699883910165E-4]:1.769983883228E-1,27[&rate=5.977699883910165E-4]:3.496011280488E-1)[&rate=5.977699883910165E-4]:6.625517910075E-1)[&rate=5.977699883910165E-4]:1.079925063145E-2,53[&rate=5.977699883910165E-4]:9.106234025645E-1)[&rate=5.977699883910165E-4]:2.58192139679E-2,((15[&rate=5.977699883910165E-4]:5.953166332684E-1,12[&rate=5.977699883910165E-4]:5.569604688847E-1)[&rate=5.977699883910165E-4]:2.478764085287E-1,(41[&rate=5.977699883910165E-4]:6.006221760623E-1,46[&rate=5.977699883910165E-4]:6.225399842814E-1)[&rate=5.977699883910165E-4]:1.768174410772E-1)[&rate=5.977699883910165E-4]:1.288660130915E-1)[&rate=5.977699883910165E-4]:2.561890857141E-1)[&rate=5.977699883910165E-4]:6.307291457834E-2)[&rate=5.977699883910165E-4]:7.481132140209E-3)[&rate=5.977699883910165E-4]:9.717173412432E-2)[&rate=5.977699883910165E-4]:6.909218218933E-1,38[&rate=5.977699883910165E-4]:9.690875241607E-1)[&rate=5.977699883910165E-4]:5.944424430733E-1)[&rate=5.977699883910165E-4]:1.210979492008E-2)[&rate=5.977699883910165E-4]:4.383704487588E-3)[&rate=5.977699883910165E-4]:1.506119186361E-2,29[&rate=5.977699883910165E-4]:6.219204995115E-1)[&rate=5.977699883910165E-4]:4.239315193055E-2);
tree STATE_3876000 [&joint=-18004.81835653872,lnP=-18004.81835653872] = [&R] (((36[&rate=5.201681792494379E-4]:6.853911807758E-1,35[&rate=5.201681792494379E-4]:6.635332572785E-1)[&rate=5.201681792494379E-4]:5.978916454121E-2,((33[&rate=5.201681792494379E-4]:6.477398770025E-1,34[&rate=5.201681792494379E-4]:4.619475272756E-1)[&rate=5.201681792494379E-4]:6.042455293005E-2,((31[&rate=5.201681792494379E-4]:2.190424134606E-1,37[&rate=5.201681792494379E-4]:2.190424134606E-1)[&rate=5.201681792494379E-4]:9.49204964259E-2,32[&rate=5.201681792494379E-4]:3.986623634385E-1)[&rate=5.201681792494379E-4]:3.340922304284E-1)[&rate=5.201681792494379E-4]:1.49678970155E-3)[&rate=5.201681792494379E-4]:3.966169296161E-2,(62[&rate=5.201681792494379E-4]:6.902714861079E-1,(((61[&rate=5.201681792494379E-4]:7.218058962068E-1,30[&rate=5.201681792494379E-4]:6.015873169719E-1)[&rate=5.201681792494379E-4]:6.323093059108E-3,(2[&rate=5.201681792494379E-4]:5.716574534202E-1,(28[&rate=5.201681792494379E-4]:7.442468624454E-1,((20[&rate=5.201681792494379E-4]:1.867994174415E-1,25[&rate=5.201681792494379E-4]:2.032377736059E-1)[&rate=5.201681792494379E-4]:4.965293445313E-1,(24[&rate=5.201681792494379E-4]:5.127847717399E-1,(6[&rate=5.201681792494379E-4]:5.776020273909E-2,7[&rate=5.201681792494379E-4]:5.776020273909E-2)[&rate=5.201681792494379E-4]:3.481752539322E-1)[&rate=5.201681792494379E-4]:1.815028943426E-1)[&rate=5.201681792494379E-4]:6.123579924525E-3)[&rate=5.201681792494379E-4]:5.480785124889E-2)[&rate=5.201681792494379E-4]:1.99297875944E0)[&rate=5.201681792494379E-4]:6.729983407352E-3,((14[&rate=5.201681792494379E-4]:2.677200320971E0,(((((13[&rate=5.201681792494379E-4]:4.907770570699E-1,9[&rate=5.201681792494379E-4]:4.524208926865E-1)[&rate=5.201681792494379E-4]:3.581228308358E-1,5[&rate=5.201681792494379E-4]:7.941053673579E-1)[&rate=5.201681792494379E-4]:6.784367840595E-2,(3[&rate=5.201681792494379E-4]:5.726377805461E-1,16[&rate=5.201681792494379E-4]:6.877062736967E-1)[&rate=5.201681792494379E-4]:2.372564706973E-1)[&rate=5.201681792494379E-4]:6.691943375431E-1,(((((21[&rate=5.201681792494379E-4]:7.508497475804E-1,(23[&rate=5.201681792494379E-4]:5.472793303229E-1,18[&rate=5.201681792494379E-4]:5.281012481312E-1)[&rate=5.201681792494379E-4]:2.145293213671E-1)[&rate=5.201681792494379E-4]:1.614901514233E-1,(55[&rate=5.201681792494379E-4]:6.861591531504E-1,10[&rate=5.201681792494379E-4]:7.053372353422E-1)[&rate=5.201681792494379E-4]:1.220711568123E-1)[&rate=5.201681792494379E-4]:3.794830173899E-1,39[&rate=5.201681792494379E-4]:1.411379848869E-1)[&rate=5.201681792494379E-4]:9.957658031603E-2,((22[&rate=5.201681792494379E-4]:1.071351497367E0,(26[&rate=5.201681792494379E-4]:8.081882234702E-1,19[&rate=5.201681792494379E-4]:7.835306892237E-1)[&rate=5.201681792494379E-4]:2.68642725952E-1)[&rate=5.201681792494379E-4]:8.70573556173E-2,1[&rate=5.201681792494379E-4]:3.775869351765E-1)[&rate=5.201681792494379E-4]:2.439495478346E-1)[&rate=5.201681792494379E-4]:3.93179383301E-2,((57[&rate=5.201681792494379E-4]:4.592075620606E-1,(60[&rate=5.201681792494379E-4]:3.538667544032E-1,(59[&rate=5.201681792494379E-4]:2.152688334943E-1,56[&rate=5.201681792494379E-4]:2.180085595217E-1)[&rate=5.201681792494379E-4]:1.331184688539E-1)[&rate=5.201681792494379E-4]:1.053408076574E-1)[&rate=5.201681792494379E-4]:9.600255051138E-1,((((51[&rate=5.201681792494379E-4]:7.576185989139E-1,(17[&rate=5.201681792494379E-4]:7.783486989897E-1,11[&rate=5.201681792494379E-4]:7.39992534606E-1)[&rate=5.201681792494379E-4]:9.981784512974E-2)[&rate=5.201681792494379E-4]:8.067506138238E-2,((45[&rate=5.201681792494379E-4]:6.08547593577E-1,((48[&rate=5.201681792494379E-4]:4.0331407008E-1,50[&rate=5.201681792494379E-4]:3.211222892581E-1)[&rate=5.201681792494379E-4]:2.029648324612E-1,43[&rate=5.201681792494379E-4]:5.843610943221E-1)[&rate=5.201681792494379E-4]:5.008417063221E-3)[&rate=5.201681792494379E-4]:2.29573049452E-1,44[&rate=5.201681792494379E-4]:8.1620283481E-1)[&rate=5.201681792494379E-4]:7.962507206168E-2)[&rate=5.201681792494379E-4]:5.403308631838E-2,(((63[&rate=5.201681792494379E-4]:2.83545654775E-1,58[&rate=5.201681792494379E-4]:2.808059287477E-1)[&rate=5.201681792494379E-4]:4.347023686418E-1,52[&rate=5.201681792494379E-4]:6.798918590332E-1)[&rate=5.201681792494379E-4]:1.497726132777E-2,(54[&rate=5.201681792494379E-4]:8.504783537536E-1,((47[&rate=5.201681792494379E-4]:1.270382485911E-1,42[&rate=5.201681792494379E-4]:1.105998924268E-1)[&rate=5.201681792494379E-4]:4.318206581484E-1,40[&rate=5.201681792494379E-4]:5.424205505752E-1)[&rate=5.201681792494379E-4]:1.162769812607E-1)[&rate=5.201681792494379E-4]:9.644556112786E-2)[&rate=5.201681792494379E-4]:1.974576262537E-1)[&rate=5.201681792494379E-4]:1.061345916722E-1,(((8[&rate=5.201681792494379E-4]:7.597704413201E-1,(4[&rate=5.201681792494379E-4]:1.696914020525E-1,27[&rate=5.201681792494379E-4]:3.422941417785E-1)[&rate=5.201681792494379E-4]:5.407639707745E-1)[&rate=5.201681792494379E-4]:1.369927350337E-1,(15[&rate=5.201681792494379E-4]:5.165926020219E-1,12[&rate=5.201681792494379E-4]:4.782364376382E-1)[&rate=5.201681792494379E-4]:4.267459167978E-1)[&rate=5.201681792494379E-4]:2.099589691717E-2,((53[&rate=5.201681792494379E-4]:6.807925950449E-1,(41[&rate=5.201681792494379E-4]:5.349429023366E-1,46[&rate=5.201681792494379E-4]:5.568607105557E-1)[&rate=5.201681792494379E-4]:1.157127064069E-1)[&rate=5.201681792494379E-4]:1.860105852135E-1,49[&rate=5.201681792494379E-4]:8.640634542309E-1)[&rate=5.201681792494379E-4]:6.191479712227E-2)[&rate=5.201681792494379E-4]:1.546748677555E-1)[&rate=5.201681792494379E-4]:1.659772083395E-1)[&rate=5.201681792494379E-4]:1.073747788245E-1)[&rate=5.201681792494379E-4]:2.017958112807E-1)[&rate=5.201681792494379E-4]:2.485876451186E-1,38[&rate=5.201681792494379E-4]:7.249365078774E-1)[&rate=5.201681792494379E-4]:8.399350459698E-1)[&rate=5.201681792494379E-4]:3.704782849062E-3,29[&rate=5.201681792494379E-4]:5.954121777024E-1)[&rate=5.201681792494379E-4]:1.92282157359E-2)[&rate=5.201681792494379E-4]:1.825404348919E-2)[&rate=5.201681792494379E-4]:1.674377307506E-3);
tree STATE_3878000 [&joint=-18000.904070768454,lnP=-18000.904070768454] = [&R] (((62[&rate=5.42492445253431E-4]:6.946104220874E-1,((((31[&rate=5.42492445253431E-4]:3.04137493514E-1,37[&rate=5.42492445253431E-4]:3.04137493514E-1)[&rate=5.42492445253431E-4]:1.004210577551E-1,32[&rate=5.42492445253431E-4]:4.892580048211E-1)[&rate=5.42492445253431E-4]:1.982927045512E-1,33[&rate=5.42492445253431E-4]:6.62960545438E-1)[&rate=5.42492445253431E-4]:3.915442470494E-2,((36[&rate=5.42492445253431E-4]:6.686545336979E-1,35[&rate=5.42492445253431E-4]:6.467966102007E-1)[&rate=5.42492445253431E-4]:5.470860066836E-2,34[&rate=5.42492445253431E-4]:5.020516589566E-1)[&rate=5.42492445253431E-4]:1.427096145946E-2)[&rate=5.42492445253431E-4]:4.987250112486E-2)[&rate=5.42492445253431E-4]:2.345048005422E-2,((((((13[&rate=5.42492445253431E-4]:5.473993237658E-1,9[&rate=5.42492445253431E-4]:5.090431593823E-1)[&rate=5.42492445253431E-4]:3.344393317275E-1,(3[&rate=5.42492445253431E-4]:5.359751363758E-1,16[&rate=5.42492445253431E-4]:6.510436295264E-1)[&rate=5.42492445253431E-4]:2.390142040491E-1)[&rate=5.42492445253431E-4]:4.219238405467E-4,5[&rate=5.42492445253431E-4]:8.27466058786E-1)[&rate=5.42492445253431E-4]:5.823206228907E-1,((57[&rate=5.42492445253431E-4]:7.163182065692E-1,(59[&rate=5.42492445253431E-4]:1.413045635548E-1,(56[&rate=5.42492445253431E-4]:4.631312603377E-2,60[&rate=5.42492445253431E-4]:4.905285206136E-2)[&rate=5.42492445253431E-4]:9.773116354835E-2)[&rate=5.42492445253431E-4]:5.695341909595E-1)[&rate=5.42492445253431E-4]:8.155289987169E-1,((((21[&rate=5.42492445253431E-4]:7.197759201647E-1,(23[&rate=5.42492445253431E-4]:6.226115365824E-1,18[&rate=5.42492445253431E-4]:6.034334543907E-1)[&rate=5.42492445253431E-4]:1.081232876919E-1)[&rate=5.42492445253431E-4]:6.239922634549E-2,(55[&rate=5.42492445253431E-4]:5.659904631173E-1,10[&rate=5.42492445253431E-4]:5.85168545309E-1)[&rate=5.42492445253431E-4]:1.120750943519E-1)[&rate=5.42492445253431E-4]:6.040504438691E-1,(39[&rate=5.42492445253431E-4]:2.118458902575E-1,((1[&rate=5.42492445253431E-4]:1.926670129559E-1,(26[&rate=5.42492445253431E-4]:9.329005590749E-1,19[&rate=5.42492445253431E-4]:9.082430248284E-1)[&rate=5.42492445253431E-4]:4.606782374399E-2)[&rate=5.42492445253431E-4]:1.856451201005E-1,22[&rate=5.42492445253431E-4]:1.159134050865E0)[&rate=5.42492445253431E-4]:2.143556750092E-1)[&rate=5.42492445253431E-4]:2.369476861504E-2)[&rate=5.42492445253431E-4]:4.428552753725E-2,(((((44[&rate=5.42492445253431E-4]:5.777030617989E-1,43[&rate=5.42492445253431E-4]:5.804427878263E-1)[&rate=5.42492445253431E-4]:4.034049834003E-2,(45[&rate=5.42492445253431E-4]:5.864407202316E-1,(48[&rate=5.42492445253431E-4]:2.860407107625E-1,50[&rate=5.42492445253431E-4]:2.038489299406E-1)[&rate=5.42492445253431E-4]:3.031397354965E-1)[&rate=5.42492445253431E-4]:5.35206481265E-2)[&rate=5.42492445253431E-4]:2.09388801987E-1,(51[&rate=5.42492445253431E-4]:5.969982165686E-1,(17[&rate=5.42492445253431E-4]:5.844216275056E-1,11[&rate=5.42492445253431E-4]:5.460654631219E-1)[&rate=5.42492445253431E-4]:1.331245342686E-1)[&rate=5.42492445253431E-4]:1.728998989819E-1)[&rate=5.42492445253431E-4]:2.809024161644E-1,(((54[&rate=5.42492445253431E-4]:6.799259348913E-1,47[&rate=5.42492445253431E-4]:5.04583469138E-1)[&rate=5.42492445253431E-4]:1.610495900523E-2,(40[&rate=5.42492445253431E-4]:2.456443749338E-1,42[&rate=5.42492445253431E-4]:2.456443749338E-1)[&rate=5.42492445253431E-4]:2.58605697045E-1)[&rate=5.42492445253431E-4]:2.948435914044E-1,(52[&rate=5.42492445253431E-4]:6.914897331036E-1,(63[&rate=5.42492445253431E-4]:2.896920318981E-1,58[&rate=5.42492445253431E-4]:2.869523058707E-1)[&rate=5.42492445253431E-4]:4.401538655892E-1)[&rate=5.42492445253431E-4]:4.732995767692E-2)[&rate=5.42492445253431E-4]:3.119808409344E-1)[&rate=5.42492445253431E-4]:1.662838649172E-1,(((41[&rate=5.42492445253431E-4]:5.836487251941E-1,(49[&rate=5.42492445253431E-4]:5.901286282508E-1,53[&rate=5.42492445253431E-4]:5.928683542784E-1)[&rate=5.42492445253431E-4]:2.091735721706E-2)[&rate=5.42492445253431E-4]:6.41617398095E-2,46[&rate=5.42492445253431E-4]:6.697282732227E-1)[&rate=5.42492445253431E-4]:2.242856784647E-1,((8[&rate=5.42492445253431E-4]:6.278188158079E-1,(4[&rate=5.42492445253431E-4]:8.607113319324E-2,27[&rate=5.42492445253431E-4]:2.586738729193E-1)[&rate=5.42492445253431E-4]:4.924326141215E-1)[&rate=5.42492445253431E-4]:1.965880800898E-1,(15[&rate=5.42492445253431E-4]:5.694246901941E-1,12[&rate=5.42492445253431E-4]:5.310685258105E-1)[&rate=5.42492445253431E-4]:3.015575481693E-1)[&rate=5.42492445253431E-4]:6.68673297624E-2)[&rate=5.42492445253431E-4]:3.997827737118E-1)[&rate=5.42492445253431E-4]:5.452261169542E-2)[&rate=5.42492445253431E-4]:5.445676410389E-3)[&rate=5.42492445253431E-4]:7.519975036334E-2)[&rate=5.42492445253431E-4]:1.014047113971E0,38[&rate=5.42492445253431E-4]:1.3690392751E0)[&rate=5.42492445253431E-4]:2.522704525655E-1,61[&rate=5.42492445253431E-4]:7.683641479065E-1)[&rate=5.42492445253431E-4]:1.253828428971E-2)[&rate=5.42492445253431E-4]:7.068043267889E-3,(29[&rate=5.42492445253431E-4]:6.199758370638E-1,((((24[&rate=5.42492445253431E-4]:6.747722025323E-1,(6[&rate=5.42492445253431E-4]:1.647317961451E-1,7[&rate=5.42492445253431E-4]:1.647317961451E-1)[&rate=5.42492445253431E-4]:4.031910913187E-1)[&rate=5.42492445253431E-4]:3.261220454472E-1,(28[&rate=5.42492445253431E-4]:7.416201672305E-1,(2[&rate=5.42492445253431E-4]:5.081198082524E-1,(20[&rate=5.42492445253431E-4]:1.334305135735E-1,25[&rate=5.42492445253431E-4]:1.498688697379E-1)[&rate=5.42492445253431E-4]:5.472920344049E-1)[&rate=5.42492445253431E-4]:6.10309870403E-3)[&rate=5.42492445253431E-4]:3.031096971874E-1)[&rate=5.42492445253431E-4]:1.671236605795E0,14[&rate=5.42492445253431E-4]:2.617336333226E0)[&rate=5.42492445253431E-4]:6.085047511163E-2,30[&rate=5.42492445253431E-4]:5.926938822207E-1)[&rate=5.42492445253431E-4]:2.728195484316E-2)[&rate=5.42492445253431E-4]:4.777605916536E-2);
tree STATE_3880000 [&joint=-18030.00973838197,lnP=-18030.00973838197] = [&R] (((((35[&rate=5.613560684116485E-4]:6.120831042756E-1,36[&rate=5.613560684116485E-4]:6.339410277728E-1)[&rate=5.613560684116485E-4]:1.38457806608E-1,((((31[&rate=5.613560684116485E-4]:2.418028095851E-1,37[&rate=5.613560684116485E-4]:2.418028095851E-1)[&rate=5.613560684116485E-4]:7.91324891184E-2,32[&rate=5.613560684116485E-4]:4.056347522556E-1)[&rate=5.613560684116485E-4]:2.746902707042E-1,33[&rate=5.613560684116485E-4]:6.557348590254E-1)[&rate=5.613560684116485E-4]:4.967877571132E-2,34[&rate=5.613560684116485E-4]:5.196212850099E-1)[&rate=5.613560684116485E-4]:3.146607396121E-2)[&rate=5.613560684116485E-4]:7.769819896836E-2,62[&rate=5.613560684116485E-4]:7.57200858486E-1)[&rate=5.613560684116485E-4]:4.40229403083E-2,(((((5[&rate=5.613560684116485E-4]:8.744861336643E-1,(3[&rate=5.613560684116485E-4]:4.670432442139E-1,16[&rate=5.613560684116485E-4]:5.821117373645E-1)[&rate=5.613560684116485E-4]:3.553880949299E-1)[&rate=5.613560684116485E-4]:4.27274444728E-1,(13[&rate=5.613560684116485E-4]:6.334575079593E-1,9[&rate=5.613560684116485E-4]:5.951013435758E-1)[&rate=5.613560684116485E-4]:7.230975909808E-1)[&rate=5.613560684116485E-4]:4.091589065165E-1,((57[&rate=5.613560684116485E-4]:7.017287887393E-1,(59[&rate=5.613560684116485E-4]:3.420853217273E-1,(60[&rate=5.613560684116485E-4]:2.580081579801E-1,56[&rate=5.613560684116485E-4]:2.552684319525E-1)[&rate=5.613560684116485E-4]:8.955661580217E-2)[&rate=5.613560684116485E-4]:3.54164014957E-1)[&rate=5.613560684116485E-4]:9.767316656362E-1,(((39[&rate=5.613560684116485E-4]:1.146644000926E-1,((21[&rate=5.613560684116485E-4]:7.44324539703E-1,(23[&rate=5.613560684116485E-4]:5.633751063935E-1,18[&rate=5.613560684116485E-4]:5.441970242018E-1)[&rate=5.613560684116485E-4]:1.919083374191E-1)[&rate=5.613560684116485E-4]:2.283540519526E-1,(55[&rate=5.613560684116485E-4]:5.536411611929E-1,10[&rate=5.613560684116485E-4]:5.728192433847E-1)[&rate=5.613560684116485E-4]:3.149278414217E-1)[&rate=5.613560684116485E-4]:2.926707399438E-1)[&rate=5.613560684116485E-4]:1.392283587435E-1,((1[&rate=5.613560684116485E-4]:7.740502257816E-2,(26[&rate=5.613560684116485E-4]:7.156510356297E-1,19[&rate=5.613560684116485E-4]:6.909935013833E-1)[&rate=5.613560684116485E-4]:1.480553568114E-1)[&rate=5.613560684116485E-4]:3.488059048211E-2,22[&rate=5.613560684116485E-4]:8.931075308685E-1)[&rate=5.613560684116485E-4]:5.22429063584E-1)[&rate=5.613560684116485E-4]:1.415070355413E-1,(((51[&rate=5.613560684116485E-4]:8.519564920395E-1,((17[&rate=5.613560684116485E-4]:5.583682984417E-1,11[&rate=5.613560684116485E-4]:5.20012134058E-1)[&rate=5.613560684116485E-4]:3.813753747302E-1,((44[&rate=5.613560684116485E-4]:5.012294464012E-1,43[&rate=5.613560684116485E-4]:5.039691724286E-1)[&rate=5.613560684116485E-4]:8.208636339829E-2,(45[&rate=5.613560684116485E-4]:5.620567325935E-1,(48[&rate=5.613560684116485E-4]:4.639137375678E-1,50[&rate=5.613560684116485E-4]:3.81721956746E-1)[&rate=5.613560684116485E-4]:1.00882721053E-1)[&rate=5.613560684116485E-4]:4.317688542517E-2)[&rate=5.613560684116485E-4]:2.934141647422E-1)[&rate=5.613560684116485E-4]:3.276076407311E-2)[&rate=5.613560684116485E-4]:2.186395546767E-1,(((54[&rate=5.613560684116485E-4]:7.035012854393E-1,(40[&rate=5.613560684116485E-4]:4.3470195768E-1,(47[&rate=5.613560684116485E-4]:2.327043338353E-1,42[&rate=5.613560684116485E-4]:2.16265977671E-1)[&rate=5.613560684116485E-4]:2.184359800091E-1)[&rate=5.613560684116485E-4]:7.701850584146E-2)[&rate=5.613560684116485E-4]:1.410072066661E-1,52[&rate=5.613560684116485E-4]:5.924536975848E-1)[&rate=5.613560684116485E-4]:4.144146667809E-1,(63[&rate=5.613560684116485E-4]:5.741693720878E-1,58[&rate=5.613560684116485E-4]:5.714296460604E-1)[&rate=5.613560684116485E-4]:4.710551566616E-1)[&rate=5.613560684116485E-4]:6.372768235049E-2)[&rate=5.613560684116485E-4]:2.425055885114E-1,((((46[&rate=5.613560684116485E-4]:4.371245127718E-1,53[&rate=5.613560684116485E-4]:4.453436908541E-1)[&rate=5.613560684116485E-4]:1.521030790703E-1,49[&rate=5.613560684116485E-4]:5.947070438968E-1)[&rate=5.613560684116485E-4]:2.284335318389E-3,41[&rate=5.613560684116485E-4]:5.695941189414E-1)[&rate=5.613560684116485E-4]:3.862599366146E-1,((4[&rate=5.613560684116485E-4]:8.857640989329E-2,27[&rate=5.613560684116485E-4]:2.611791496193E-1)[&rate=5.613560684116485E-4]:7.06867709827E-1,(8[&rate=5.613560684116485E-4]:6.013118704447E-1,(15[&rate=5.613560684116485E-4]:4.653730133478E-1,12[&rate=5.613560684116485E-4]:4.270168489641E-1)[&rate=5.613560684116485E-4]:1.825141995627E-1)[&rate=5.613560684116485E-4]:2.434473177687E-1)[&rate=5.613560684116485E-4]:1.302729495343E-1)[&rate=5.613560684116485E-4]:4.120421002196E-1)[&rate=5.613560684116485E-4]:7.407898106753E-2)[&rate=5.613560684116485E-4]:3.648531753235E-2)[&rate=5.613560684116485E-4]:2.297193045059E-1)[&rate=5.613560684116485E-4]:8.183384696009E-1,38[&rate=5.613560684116485E-4]:1.474463433962E0)[&rate=5.613560684116485E-4]:2.053768198402E-1,61[&rate=5.613560684116485E-4]:8.26894674043E-1)[&rate=5.613560684116485E-4]:3.717065480589E-2)[&rate=5.613560684116485E-4]:1.003758324445E-2,((30[&rate=5.613560684116485E-4]:6.142573280181E-1,((2[&rate=5.613560684116485E-4]:1.002582466776E0,(((20[&rate=5.613560684116485E-4]:7.353254850989E-1,25[&rate=5.613560684116485E-4]:7.517638412633E-1)[&rate=5.613560684116485E-4]:1.981667920082E-1,28[&rate=5.613560684116485E-4]:9.882867976551E-1)[&rate=5.613560684116485E-4]:5.585132616176E-2,(24[&rate=5.613560684116485E-4]:5.605647503052E-1,(6[&rate=5.613560684116485E-4]:8.191021420363E-2,7[&rate=5.613560684116485E-4]:8.191021420363E-2)[&rate=5.613560684116485E-4]:3.718052210331E-1)[&rate=5.613560684116485E-4]:4.397377570732E-1)[&rate=5.613560684116485E-4]:1.858416032336E-1)[&rate=5.613560684116485E-4]:1.560531243975E0,14[&rate=5.613560684116485E-4]:2.691880834039E0)[&rate=5.613560684116485E-4]:7.869420096278E-3)[&rate=5.613560684116485E-4]:1.142285920293E-1,29[&rate=5.613560684116485E-4]:7.284859200475E-1)[&rate=5.613560684116485E-4]:2.539841281092E-2);
tree STATE_3882000 [&joint=-18017.551509261077,lnP=-18017.551509261077] = [&R] ((((35[&rate=4.7766124117449394E-4]:6.58588702072E-1,34[&rate=4.7766124117449394E-4]:4.591351501595E-1)[&rate=4.7766124117449394E-4]:8.771207043942E-2,(36[&rate=4.7766124117449394E-4]:7.157576991949E-1,33[&rate=4.7766124117449394E-4]:6.80238573512E-1)[&rate=4.7766124117449394E-4]:5.240099681372E-2)[&rate=4.7766124117449394E-4]:2.520112475277E-1,((30[&rate=4.7766124117449394E-4]:6.830705325131E-1,(((2[&rate=4.7766124117449394E-4]:7.017444199752E-1,((28[&rate=4.7766124117449394E-4]:6.768968148771E-1,(24[&rate=4.7766124117449394E-4]:5.454537685037E-1,(6[&rate=4.7766124117449394E-4]:9.917054447557E-2,7[&rate=4.7766124117449394E-4]:9.917054447557E-2)[&rate=4.7766124117449394E-4]:3.394339089596E-1)[&rate=4.7766124117449394E-4]:8.760742993499E-2)[&rate=4.7766124117449394E-4]:9.576619654373E-2,(20[&rate=4.7766124117449394E-4]:4.533980289592E-1,25[&rate=4.7766124117449394E-4]:4.698363851236E-1)[&rate=4.7766124117449394E-4]:2.644704619135E-1)[&rate=4.7766124117449394E-4]:1.564786688285E-1)[&rate=4.7766124117449394E-4]:1.776043604328E0,14[&rate=4.7766124117449394E-4]:2.606555147591E0)[&rate=4.7766124117449394E-4]:1.570631124793E-1,29[&rate=4.7766124117449394E-4]:6.781253339535E-1)[&rate=4.7766124117449394E-4]:4.945198559663E-3)[&rate=4.7766124117449394E-4]:3.215815134876E-2,(((((5[&rate=4.7766124117449394E-4]:9.859690762934E-1,(3[&rate=4.7766124117449394E-4]:5.560570840723E-1,16[&rate=4.7766124117449394E-4]:6.711255772229E-1)[&rate=4.7766124117449394E-4]:3.778571977007E-1)[&rate=4.7766124117449394E-4]:3.39899992259E-2,(13[&rate=4.7766124117449394E-4]:6.336744253865E-1,9[&rate=4.7766124117449394E-4]:5.95318261003E-1)[&rate=4.7766124117449394E-4]:4.410791706807E-1)[&rate=4.7766124117449394E-4]:5.639850170766E-1,(((((((48[&rate=4.7766124117449394E-4]:4.555477230532E-1,50[&rate=4.7766124117449394E-4]:3.733559422314E-1)[&rate=4.7766124117449394E-4]:1.453463674957E-1,(45[&rate=4.7766124117449394E-4]:5.833431348205E-1,43[&rate=4.7766124117449394E-4]:5.641650526287E-1)[&rate=4.7766124117449394E-4]:1.48112297011E-2)[&rate=4.7766124117449394E-4]:1.787564908178E-1,44[&rate=4.7766124117449394E-4]:7.549930471203E-1)[&rate=4.7766124117449394E-4]:1.099957130935E-1,(51[&rate=4.7766124117449394E-4]:5.057937261887E-1,(17[&rate=4.7766124117449394E-4]:5.538000144748E-1,11[&rate=4.7766124117449394E-4]:5.154438500911E-1)[&rate=4.7766124117449394E-4]:7.254165691944E-2)[&rate=4.7766124117449394E-4]:3.016607874497E-1)[&rate=4.7766124117449394E-4]:4.397287553317E-1,(((((47[&rate=4.7766124117449394E-4]:2.795457401987E-1,42[&rate=4.7766124117449394E-4]:2.631073840344E-1)[&rate=4.7766124117449394E-4]:1.696059471159E-1,54[&rate=4.7766124117449394E-4]:6.24494153068E-1)[&rate=4.7766124117449394E-4]:1.437343653696E-1,40[&rate=4.7766124117449394E-4]:5.764476965199E-1)[&rate=4.7766124117449394E-4]:1.958880210141E-1,52[&rate=4.7766124117449394E-4]:7.120617449312E-1)[&rate=4.7766124117449394E-4]:3.802557639462E-1,(63[&rate=4.7766124117449394E-4]:4.773471659495E-1,58[&rate=4.7766124117449394E-4]:4.746074399221E-1)[&rate=4.7766124117449394E-4]:6.533265073116E-1)[&rate=4.7766124117449394E-4]:1.548657600926E-1)[&rate=4.7766124117449394E-4]:5.000359389156E-2,((((4[&rate=4.7766124117449394E-4]:4.979698303557E-1,27[&rate=4.7766124117449394E-4]:6.705725700818E-1)[&rate=4.7766124117449394E-4]:3.705621137085E-1,8[&rate=4.7766124117449394E-4]:9.178470125574E-1)[&rate=4.7766124117449394E-4]:2.054576596293E-3,((15[&rate=4.7766124117449394E-4]:5.622767685768E-1,12[&rate=4.7766124117449394E-4]:5.239206041931E-1)[&rate=4.7766124117449394E-4]:3.715602644834E-1,49[&rate=4.7766124117449394E-4]:8.954808686765E-1)[&rate=4.7766124117449394E-4]:3.263989855923E-2)[&rate=4.7766124117449394E-4]:1.40332373042E-1,((41[&rate=4.7766124117449394E-4]:4.513825252886E-1,53[&rate=4.7766124117449394E-4]:4.815195115899E-1)[&rate=4.7766124117449394E-4]:1.098262734733E-1,46[&rate=4.7766124117449394E-4]:5.831266069809E-1)[&rate=4.7766124117449394E-4]:4.798470812422E-1)[&rate=4.7766124117449394E-4]:3.109255034056E-1)[&rate=4.7766124117449394E-4]:1.154359910215E-1,((57[&rate=4.7766124117449394E-4]:6.430461421366E-1,((56[&rate=4.7766124117449394E-4]:1.774327605426E-1,60[&rate=4.7766124117449394E-4]:1.801724865702E-1)[&rate=4.7766124117449394E-4]:1.169807333981E-2,59[&rate=4.7766124117449394E-4]:1.86391107855E-1)[&rate=4.7766124117449394E-4]:4.511755822267E-1)[&rate=4.7766124117449394E-4]:1.019799849727E0,((((23[&rate=4.7766124117449394E-4]:7.466404025487E-1,(21[&rate=4.7766124117449394E-4]:6.997141761857E-1,18[&rate=4.7766124117449394E-4]:6.914949981036E-1)[&rate=4.7766124117449394E-4]:3.596732225338E-2)[&rate=4.7766124117449394E-4]:2.437249226748E-1,(55[&rate=4.7766124117449394E-4]:5.911011983798E-1,10[&rate=4.7766124117449394E-4]:6.102792805716E-1)[&rate=4.7766124117449394E-4]:2.841956336931E-1)[&rate=4.7766124117449394E-4]:5.270158756962E-1,((1[&rate=4.7766124117449394E-4]:2.940284327445E-1,(26[&rate=4.7766124117449394E-4]:8.342123893957E-1,19[&rate=4.7766124117449394E-4]:8.095548551492E-1)[&rate=4.7766124117449394E-4]:2.461174132118E-1)[&rate=4.7766124117449394E-4]:9.616646819194E-2,22[&rate=4.7766124117449394E-4]:1.171016818745E0)[&rate=4.7766124117449394E-4]:3.463643821751E-1)[&rate=4.7766124117449394E-4]:1.809390580987E-2,39[&rate=4.7766124117449394E-4]:3.738312711133E-1)[&rate=4.7766124117449394E-4]:4.243937828466E-2)[&rate=4.7766124117449394E-4]:4.571382567391E-3)[&rate=4.7766124117449394E-4]:1.137869921374E-1)[&rate=4.7766124117449394E-4]:5.312845516418E-1,38[&rate=4.7766124117449394E-4]:1.06043412369E0)[&rate=4.7766124117449394E-4]:4.927543935176E-1,(61[&rate=4.7766124117449394E-4]:6.227508580027E-1,62[&rate=4.7766124117449394E-4]:5.599093279481E-1)[&rate=4.7766124117449394E-4]:7.749207944574E-2)[&rate=4.7766124117449394E-4]:1.352043256484E-1)[&rate=4.7766124117449394E-4]:1.546680356309E-1)[&rate=4.7766124117449394E-4]:7.1236853158E-2,((31[&rate=4.7766124117449394E-4]:1.778857915564E-1,37[&rate=4.7766124117449394E-4]:1.778857915564E-1)[&rate=4.7766124117449394E-4]:4.457163865172E-1,32[&rate=4.7766124117449394E-4]:7.083016316257E-1)[&rate=4.7766124117449394E-4]:3.721762033202E-1);
tree STATE_3884000 [&joint=-18020.376739517953,lnP=-18020.376739517953] = [&R] (((36[&rate=4.919462709925916E-4]:8.320320100565E-1,33[&rate=4.919462709925916E-4]:7.965128843736E-1)[&rate=4.919462709925916E-4]:3.535784300132E-2,((34[&rate=4.919462709925916E-4]:6.177208829453E-1,((31[&rate=4.919462709925916E-4]:4.056537378006E-1,37[&rate=4.919462709925916E-4]:4.056537378006E-1)[&rate=4.919462709925916E-4]:2.241653350594E-1,32[&rate=4.919462709925916E-4]:7.145185264121E-1)[&rate=4.919462709925916E-4]:1.135848701944E-1)[&rate=4.919462709925916E-4]:2.22089927018E-3,35[&rate=4.919462709925916E-4]:8.193953341279E-1)[&rate=4.919462709925916E-4]:2.613659543264E-2)[&rate=4.919462709925916E-4]:3.169947835023E-2,(((62[&rate=4.919462709925916E-4]:5.873058176641E-1,(((((13[&rate=4.919462709925916E-4]:6.62885203484E-1,9[&rate=4.919462709925916E-4]:6.245290391006E-1)[&rate=4.919462709925916E-4]:2.978568100776E-1,(3[&rate=4.919462709925916E-4]:5.659122622967E-1,16[&rate=4.919462709925916E-4]:6.809807554473E-1)[&rate=4.919462709925916E-4]:2.879804361966E-1)[&rate=4.919462709925916E-4]:1.095605631241E-1,5[&rate=4.919462709925916E-4]:1.015508056138E0)[&rate=4.919462709925916E-4]:9.254305469581E-1,((((((45[&rate=4.919462709925916E-4]:5.734078291772E-1,(48[&rate=4.919462709925916E-4]:4.070960642271E-1,50[&rate=4.919462709925916E-4]:3.249042834052E-1)[&rate=4.919462709925916E-4]:1.690514909775E-1)[&rate=4.919462709925916E-4]:1.184228098224E-1,(43[&rate=4.919462709925916E-4]:5.461765823544E-1,44[&rate=4.919462709925916E-4]:5.43436856327E-1)[&rate=4.919462709925916E-4]:1.264759744535E-1)[&rate=4.919462709925916E-4]:3.759204818134E-1,((17[&rate=4.919462709925916E-4]:6.542087572506E-1,11[&rate=4.919462709925916E-4]:6.15852592867E-1)[&rate=4.919462709925916E-4]:2.35220582391E-1,51[&rate=4.919462709925916E-4]:7.688813944361E-1)[&rate=4.919462709925916E-4]:2.194176715824E-1)[&rate=4.919462709925916E-4]:1.476492584645E-2,((((47[&rate=4.919462709925916E-4]:3.416421075369E-1,40[&rate=4.919462709925916E-4]:3.252037513725E-1)[&rate=4.919462709925916E-4]:1.781590672478E-1,(54[&rate=4.919462709925916E-4]:5.778356409584E-1,42[&rate=4.919462709925916E-4]:3.860548190407E-1)[&rate=4.919462709925916E-4]:1.173079995796E-1)[&rate=4.919462709925916E-4]:3.401072419574E-1,52[&rate=4.919462709925916E-4]:7.83196087975E-1)[&rate=4.919462709925916E-4]:5.040011755362E-2,(63[&rate=4.919462709925916E-4]:7.226967946778E-1,58[&rate=4.919462709925916E-4]:7.199570686505E-1)[&rate=4.919462709925916E-4]:1.492555752345E-1)[&rate=4.919462709925916E-4]:1.694677863363E-1)[&rate=4.919462709925916E-4]:9.82621607104E-2,(((15[&rate=4.919462709925916E-4]:4.24212712689E-1,12[&rate=4.919462709925916E-4]:3.858565483053E-1)[&rate=4.919462709925916E-4]:6.455937512239E-1,((4[&rate=4.919462709925916E-4]:2.346851889691E-1,27[&rate=4.919462709925916E-4]:4.072879286951E-1)[&rate=4.919462709925916E-4]:6.424514831583E-1,(8[&rate=4.919462709925916E-4]:7.453697812213E-1,49[&rate=4.919462709925916E-4]:7.535889593034E-1)[&rate=4.919462709925916E-4]:1.810819593991E-1)[&rate=4.919462709925916E-4]:9.677938082662E-2)[&rate=4.919462709925916E-4]:2.274852596521E-3,((46[&rate=4.919462709925916E-4]:3.19846474919E-1,53[&rate=4.919462709925916E-4]:3.280656530013E-1)[&rate=4.919462709925916E-4]:3.581132419535E-1,41[&rate=4.919462709925916E-4]:6.560419086534E-1)[&rate=4.919462709925916E-4]:3.502859831985E-1)[&rate=4.919462709925916E-4]:1.497927812715E-1)[&rate=4.919462709925916E-4]:3.203269466671E-1,(((39[&rate=4.919462709925916E-4]:4.322858966545E-2,((21[&rate=4.919462709925916E-4]:4.87244571216E-1,(23[&rate=4.919462709925916E-4]:4.684879941599E-1,18[&rate=4.919462709925916E-4]:4.493099119682E-1)[&rate=4.919462709925916E-4]:2.971548116577E-2)[&rate=4.919462709925916E-4]:2.645444256753E-1,(55[&rate=4.919462709925916E-4]:4.982907366708E-1,10[&rate=4.919462709925916E-4]:5.174688188625E-1)[&rate=4.919462709925916E-4]:1.493886711796E-1)[&rate=4.919462709925916E-4]:4.421245242809E-1)[&rate=4.919462709925916E-4]:2.106809420196E-1,((1[&rate=4.919462709925916E-4]:4.857777050471E-2,(26[&rate=4.919462709925916E-4]:6.518154148835E-1,19[&rate=4.919462709925916E-4]:6.27157880637E-1)[&rate=4.919462709925916E-4]:1.830637254842E-1)[&rate=4.919462709925916E-4]:2.173702174119E-1,22[&rate=4.919462709925916E-4]:1.046769905725E0)[&rate=4.919462709925916E-4]:3.687834615765E-1)[&rate=4.919462709925916E-4]:1.604003023418E-1,(57[&rate=4.919462709925916E-4]:7.405319018589E-1,((60[&rate=4.919462709925916E-4]:5.161427981256E-1,56[&rate=4.919462709925916E-4]:5.13403072098E-1)[&rate=4.919462709925916E-4]:7.610240155575E-2,59[&rate=4.919462709925916E-4]:5.867657476264E-1)[&rate=4.919462709925916E-4]:1.482867021775E-1)[&rate=4.919462709925916E-4]:9.203532746337E-1)[&rate=4.919462709925916E-4]:1.556244329789E-2)[&rate=4.919462709925916E-4]:4.617512572782E-1)[&rate=4.919462709925916E-4]:5.226750099572E-1,38[&rate=4.919462709925916E-4]:1.408819092505E0)[&rate=4.919462709925916E-4]:9.427383497237E-2)[&rate=4.919462709925916E-4]:4.750699254348E-2,61[&rate=4.919462709925916E-4]:6.976543402622E-1)[&rate=4.919462709925916E-4]:1.171510027558E-1,((30[&rate=4.919462709925916E-4]:6.467317526192E-1,(2[&rate=4.919462709925916E-4]:1.256553333717E0,(((24[&rate=4.919462709925916E-4]:6.168084252056E-1,(6[&rate=4.919462709925916E-4]:3.456843078787E-1,7[&rate=4.919462709925916E-4]:3.456843078787E-1)[&rate=4.919462709925916E-4]:1.642748022583E-1)[&rate=4.919462709925916E-4]:3.976179990366E-1,28[&rate=4.919462709925916E-4]:1.058262040681E0)[&rate=4.919462709925916E-4]:4.421405116395E-2,(20[&rate=4.919462709925916E-4]:4.45887880738E-1,25[&rate=4.919462709925916E-4]:4.623262369024E-1)[&rate=4.919462709925916E-4]:6.017936905585E-1)[&rate=4.919462709925916E-4]:3.814745021461E-1)[&rate=4.919462709925916E-4]:1.346904221732E0)[&rate=4.919462709925916E-4]:3.386495632338E-2,(29[&rate=4.919462709925916E-4]:4.969785477681E-1,14[&rate=4.919462709925916E-4]:2.582471473885E0)[&rate=4.919462709925916E-4]:1.836181611745E-1)[&rate=4.919462709925916E-4]:1.399005484051E-2)[&rate=4.919462709925916E-4]:5.422934358144E-2);
tree STATE_3886000 [&joint=-18021.552995642753,lnP=-18021.552995642753] = [&R] ((((34[&rate=4.5248178018474495E-4]:6.262153451655E-1,35[&rate=4.5248178018474495E-4]:8.25668897078E-1)[&rate=4.5248178018474495E-4]:3.427419309172E-2,((31[&rate=4.5248178018474495E-4]:2.108717869319E-1,37[&rate=4.5248178018474495E-4]:2.108717869319E-1)[&rate=4.5248178018474495E-4]:4.076872760026E-1,32[&rate=4.5248178018474495E-4]:7.032585164866E-1)[&rate=4.5248178018474495E-4]:1.676135354318E-1)[&rate=4.5248178018474495E-4]:4.076562940844E-2,((33[&rate=4.5248178018474495E-4]:6.5741920621E-1,36[&rate=4.5248178018474495E-4]:6.929383318928E-1)[&rate=4.5248178018474495E-4]:1.017324874322E-1,30[&rate=4.5248178018474495E-4]:6.443975952815E-1)[&rate=4.5248178018474495E-4]:1.278958237503E-1)[&rate=4.5248178018474495E-4]:4.982291936425E-2,(62[&rate=4.5248178018474495E-4]:8.025566912636E-1,(61[&rate=4.5248178018474495E-4]:8.274850368234E-1,((((((((3[&rate=4.5248178018474495E-4]:4.589875279636E-1,16[&rate=4.5248178018474495E-4]:5.740560211142E-1)[&rate=4.5248178018474495E-4]:1.594460513555E-1,5[&rate=4.5248178018474495E-4]:6.704883738396E-1)[&rate=4.5248178018474495E-4]:3.045151705436E-1,(13[&rate=4.5248178018474495E-4]:5.89453543608E-1,9[&rate=4.5248178018474495E-4]:5.510973792245E-1)[&rate=4.5248178018474495E-4]:4.403445213231E-1)[&rate=4.5248178018474495E-4]:6.817496211261E-1,(((((21[&rate=4.5248178018474495E-4]:9.656334334602E-1,(23[&rate=4.5248178018474495E-4]:6.335667521806E-1,18[&rate=4.5248178018474495E-4]:6.143886699888E-1)[&rate=4.5248178018474495E-4]:3.430255853893E-1)[&rate=4.5248178018474495E-4]:1.861046127876E-1,(55[&rate=4.5248178018474495E-4]:7.127920806841E-1,10[&rate=4.5248178018474495E-4]:7.319701628758E-1)[&rate=4.5248178018474495E-4]:3.348363765227E-1)[&rate=4.5248178018474495E-4]:2.983455718331E-1,39[&rate=4.5248178018474495E-4]:2.993986865741E-1)[&rate=4.5248178018474495E-4]:1.067077845916E-1,(((26[&rate=4.5248178018474495E-4]:7.346021813729E-1,19[&rate=4.5248178018474495E-4]:7.099446471265E-1)[&rate=4.5248178018474495E-4]:1.872114532564E-1,22[&rate=4.5248178018474495E-4]:9.163341825746E-1)[&rate=4.5248178018474495E-4]:2.278119798672E-2,1[&rate=4.5248178018474495E-4]:1.582934627531E-1)[&rate=4.5248178018474495E-4]:6.286349262208E-1)[&rate=4.5248178018474495E-4]:8.847008708706E-2,(((((51[&rate=4.5248178018474495E-4]:6.704154040922E-1,(17[&rate=4.5248178018474495E-4]:7.373048591069E-1,11[&rate=4.5248178018474495E-4]:6.989486947232E-1)[&rate=4.5248178018474495E-4]:5.365849019089E-2)[&rate=4.5248178018474495E-4]:3.040663691786E-1,((44[&rate=4.5248178018474495E-4]:7.145417762193E-1,43[&rate=4.5248178018474495E-4]:7.172815022466E-1)[&rate=4.5248178018474495E-4]:5.118577161042E-2,((48[&rate=4.5248178018474495E-4]:5.579418599074E-1,50[&rate=4.5248178018474495E-4]:4.757500790856E-1)[&rate=4.5248178018474495E-4]:1.890662891697E-1,45[&rate=4.5248178018474495E-4]:7.442684230498E-1)[&rate=4.5248178018474495E-4]:4.3376932999E-2)[&rate=4.5248178018474495E-4]:2.662884720165E-1)[&rate=4.5248178018474495E-4]:1.55891791347E-1,((((54[&rate=4.5248178018474495E-4]:6.202741390636E-1,(47[&rate=4.5248178018474495E-4]:3.840702910228E-1,40[&rate=4.5248178018474495E-4]:3.676319348584E-1)[&rate=4.5248178018474495E-4]:6.086138228741E-2)[&rate=4.5248178018474495E-4]:1.002473031684E-1,42[&rate=4.5248178018474495E-4]:5.287406203143E-1)[&rate=4.5248178018474495E-4]:2.181856882175E-1,52[&rate=4.5248178018474495E-4]:6.86652335929E-1)[&rate=4.5248178018474495E-4]:1.598110746504E-1,(63[&rate=4.5248178018474495E-4]:2.765987016261E-1,58[&rate=4.5248178018474495E-4]:2.738589755988E-1)[&rate=4.5248178018474495E-4]:6.08220873337E-1)[&rate=4.5248178018474495E-4]:2.839101540384E-1)[&rate=4.5248178018474495E-4]:1.227761874981E-1,(((((4[&rate=4.5248178018474495E-4]:7.537753811799E-2,27[&rate=4.5248178018474495E-4]:2.47980277844E-1)[&rate=4.5248178018474495E-4]:6.162954524999E-1,8[&rate=4.5248178018474495E-4]:7.40988059111E-1)[&rate=4.5248178018474495E-4]:1.254281556985E-1,(15[&rate=4.5248178018474495E-4]:5.503285632592E-1,12[&rate=4.5248178018474495E-4]:5.119723988755E-1)[&rate=4.5248178018474495E-4]:3.626629940161E-1)[&rate=4.5248178018474495E-4]:2.930744001845E-2,(46[&rate=4.5248178018474495E-4]:7.124100384747E-1,(53[&rate=4.5248178018474495E-4]:5.309164024244E-1,41[&rate=4.5248178018474495E-4]:5.00779416123E-1)[&rate=4.5248178018474495E-4]:1.897128141327E-1)[&rate=4.5248178018474495E-4]:1.860533423805E-1)[&rate=4.5248178018474495E-4]:6.53863266543E-2,49[&rate=4.5248178018474495E-4]:9.693291595643E-1)[&rate=4.5248178018474495E-4]:3.660123733734E-1)[&rate=4.5248178018474495E-4]:2.222466342889E-1,(57[&rate=4.5248178018474495E-4]:5.7050944248E-1,((60[&rate=4.5248178018474495E-4]:4.15701368935E-1,56[&rate=4.5248178018474495E-4]:4.129616429074E-1)[&rate=4.5248178018474495E-4]:1.421613981943E-1,59[&rate=4.5248178018474495E-4]:5.523833150743E-1)[&rate=4.5248178018474495E-4]:1.264667535071E-2)[&rate=4.5248178018474495E-4]:1.159681464473E0)[&rate=4.5248178018474495E-4]:1.096099376567E-2)[&rate=4.5248178018474495E-4]:1.128615387635E-1)[&rate=4.5248178018474495E-4]:3.104179618087E-1,38[&rate=4.5248178018474495E-4]:9.1237660677E-1)[&rate=4.5248178018474495E-4]:6.471342069321E-1,(2[&rate=4.5248178018474495E-4]:1.403135730173E0,(((20[&rate=4.5248178018474495E-4]:7.612573804892E-1,25[&rate=4.5248178018474495E-4]:7.776957366536E-1)[&rate=4.5248178018474495E-4]:2.126485978522E-1,28[&rate=4.5248178018474495E-4]:1.028700498889E0)[&rate=4.5248178018474495E-4]:2.98642417082E-1,(24[&rate=4.5248178018474495E-4]:9.842480494539E-1,(6[&rate=4.5248178018474495E-4]:7.17926880495E-1,7[&rate=4.5248178018474495E-4]:7.17926880495E-1)[&rate=4.5248178018474495E-4]:1.594718538903E-1)[&rate=4.5248178018474495E-4]:2.992592500792E-1)[&rate=4.5248178018474495E-4]:3.031900744753E-1)[&rate=4.5248178018474495E-4]:1.139936727365E0)[&rate=4.5248178018474495E-4]:9.24237151585E-2,14[&rate=4.5248178018474495E-4]:2.764263295984E0)[&rate=4.5248178018474495E-4]:2.395039504445E-2,29[&rate=4.5248178018474495E-4]:7.027207649113E-1)[&rate=4.5248178018474495E-4]:4.545692677203E-3)[&rate=4.5248178018474495E-4]:3.79131844947E-2)[&rate=4.5248178018474495E-4]:7.693669631286E-2);
tree STATE_3888000 [&joint=-18024.922907696247,lnP=-18024.922907696247] = [&R] ((34[&rate=4.800978100293012E-4]:5.205692203568E-1,(((33[&rate=4.800978100293012E-4]:5.718173665155E-1,30[&rate=4.800978100293012E-4]:4.570632681549E-1)[&rate=4.800978100293012E-4]:2.536773187643E-2,36[&rate=4.800978100293012E-4]:6.327042240748E-1)[&rate=4.800978100293012E-4]:7.172299784836E-2,(35[&rate=4.800978100293012E-4]:5.845793804452E-1,((31[&rate=4.800978100293012E-4]:1.758892465251E-1,37[&rate=4.800978100293012E-4]:1.758892465251E-1)[&rate=4.800978100293012E-4]:6.284874227515E-2,32[&rate=4.800978100293012E-4]:3.234374423523E-1)[&rate=4.800978100293012E-4]:2.720708998416E-1)[&rate=4.800978100293012E-4]:9.798991798078E-2)[&rate=4.800978100293012E-4]:3.745347384334E-2)[&rate=4.800978100293012E-4]:1.957942395623E-1,((((3[&rate=4.800978100293012E-4]:1.197685532592E0,(16[&rate=4.800978100293012E-4]:6.617475839466E-1,((13[&rate=4.800978100293012E-4]:5.459031155441E-1,9[&rate=4.800978100293012E-4]:5.075469511606E-1)[&rate=4.800978100293012E-4]:9.647730438794E-2,5[&rate=4.800978100293012E-4]:5.875858993842E-1)[&rate=4.800978100293012E-4]:1.114798593228E-2)[&rate=4.800978100293012E-4]:6.510064417963E-1)[&rate=4.800978100293012E-4]:4.401643656815E-1,(((((((44[&rate=4.800978100293012E-4]:2.034755115703E-1,43[&rate=4.800978100293012E-4]:2.062152375976E-1)[&rate=4.800978100293012E-4]:4.093123009015E-1,(45[&rate=4.800978100293012E-4]:6.109908635409E-1,(48[&rate=4.800978100293012E-4]:5.363354530708E-1,50[&rate=4.800978100293012E-4]:4.54143672249E-1)[&rate=4.800978100293012E-4]:7.739513649744E-2)[&rate=4.800978100293012E-4]:2.371475714989E-2)[&rate=4.800978100293012E-4]:3.109206491814E-1,(51[&rate=4.800978100293012E-4]:7.651425518324E-1,(17[&rate=4.800978100293012E-4]:7.99780267707E-1,11[&rate=4.800978100293012E-4]:7.614241033233E-1)[&rate=4.800978100293012E-4]:8.5910229331E-2)[&rate=4.800978100293012E-4]:1.010316632453E-1)[&rate=4.800978100293012E-4]:2.483098793189E-1,(((63[&rate=4.800978100293012E-4]:5.199087630723E-1,58[&rate=4.800978100293012E-4]:5.17169037045E-1)[&rate=4.800978100293012E-4]:4.027305486933E-1,((42[&rate=4.800978100293012E-4]:2.450208192346E-2,40[&rate=4.800978100293012E-4]:2.450208192346E-2)[&rate=4.800978100293012E-4]:5.930748121887E-1,(47[&rate=4.800978100293012E-4]:6.025019141675E-1,54[&rate=4.800978100293012E-4]:7.778443799208E-1)[&rate=4.800978100293012E-4]:3.151333610912E-2)[&rate=4.800978100293012E-4]:3.269802258726E-1)[&rate=4.800978100293012E-4]:1.383921995587E-1,52[&rate=4.800978100293012E-4]:1.022675346941E0)[&rate=4.800978100293012E-4]:9.180874745594E-2)[&rate=4.800978100293012E-4]:5.339291722145E-2,(((46[&rate=4.800978100293012E-4]:6.017017322637E-1,49[&rate=4.800978100293012E-4]:6.071811843185E-1)[&rate=4.800978100293012E-4]:2.270286813268E-1,(41[&rate=4.800978100293012E-4]:5.233787675532E-1,53[&rate=4.800978100293012E-4]:5.535157538546E-1)[&rate=4.800978100293012E-4]:2.834338378183E-1)[&rate=4.800978100293012E-4]:1.390080927903E-1,((15[&rate=4.800978100293012E-4]:5.223103530164E-1,12[&rate=4.800978100293012E-4]:4.839541886327E-1)[&rate=4.800978100293012E-4]:3.713264083407E-1,((4[&rate=4.800978100293012E-4]:4.63194435134E-1,27[&rate=4.800978100293012E-4]:6.3579717486E-1)[&rate=4.800978100293012E-4]:1.514008157873E-1,8[&rate=4.800978100293012E-4]:6.639103194144E-1)[&rate=4.800978100293012E-4]:1.831510994769E-1)[&rate=4.800978100293012E-4]:1.179373614622E-1)[&rate=4.800978100293012E-4]:2.768508340043E-1)[&rate=4.800978100293012E-4]:2.480621345341E-1,(57[&rate=4.800978100293012E-4]:9.448372250306E-1,((59[&rate=4.800978100293012E-4]:6.971272701089E-1,60[&rate=4.800978100293012E-4]:7.026067221639E-1)[&rate=4.800978100293012E-4]:9.869054841853E-2,56[&rate=4.800978100293012E-4]:7.985575445548E-1)[&rate=4.800978100293012E-4]:1.435399544482E-1)[&rate=4.800978100293012E-4]:7.258964416696E-1)[&rate=4.800978100293012E-4]:1.037596028057E-1,((((10[&rate=4.800978100293012E-4]:8.72713574562E-1,55[&rate=4.800978100293012E-4]:8.535354923703E-1)[&rate=4.800978100293012E-4]:5.399319050232E-2,(21[&rate=4.800978100293012E-4]:8.791494371847E-1,(23[&rate=4.800978100293012E-4]:6.852941803923E-1,18[&rate=4.800978100293012E-4]:6.661160982006E-1)[&rate=4.800978100293012E-4]:2.04814160902E-1)[&rate=4.800978100293012E-4]:1.324888347289E-1)[&rate=4.800978100293012E-4]:3.474472016485E-1,39[&rate=4.800978100293012E-4]:2.084005420553E-1)[&rate=4.800978100293012E-4]:2.576866685612E-1,((19[&rate=4.800978100293012E-4]:1.284100147346E0,26[&rate=4.800978100293012E-4]:1.308757681593E0)[&rate=4.800978100293012E-4]:2.881222979638E-2,(22[&rate=4.800978100293012E-4]:1.07166333949E0,1[&rate=4.800978100293012E-4]:2.908414216814E-1)[&rate=4.800978100293012E-4]:2.604271198447E-1)[&rate=4.800978100293012E-4]:2.956405868986E-1)[&rate=4.800978100293012E-4]:6.18307164236E-2)[&rate=4.800978100293012E-4]:1.12671697261E-1)[&rate=4.800978100293012E-4]:2.839870924597E-1,38[&rate=4.800978100293012E-4]:9.190972647059E-1)[&rate=4.800978100293012E-4]:7.870062467095E-1,(62[&rate=4.800978100293012E-4]:7.48761099815E-1,(((2[&rate=4.800978100293012E-4]:1.77760692675E0,((20[&rate=4.800978100293012E-4]:6.937262775397E-1,25[&rate=4.800978100293012E-4]:7.101646337041E-1)[&rate=4.800978100293012E-4]:9.792240513724E-1,((24[&rate=4.800978100293012E-4]:1.010845513347E0,(6[&rate=4.800978100293012E-4]:5.164641426757E-1,7[&rate=4.800978100293012E-4]:5.164641426757E-1)[&rate=4.800978100293012E-4]:3.875320556025E-1)[&rate=4.800978100293012E-4]:5.190788241563E-1,28[&rate=4.800978100293012E-4]:1.573759953942E0)[&rate=4.800978100293012E-4]:1.539848955187E-1)[&rate=4.800978100293012E-4]:2.772593375641E-1)[&rate=4.800978100293012E-4]:8.127047081013E-1,29[&rate=4.800978100293012E-4]:6.335858320221E-1)[&rate=4.800978100293012E-4]:4.84005620044E-2,(61[&rate=4.800978100293012E-4]:4.425182905567E-1,14[&rate=4.800978100293012E-4]:2.407792637439E0)[&rate=4.800978100293012E-4]:3.596866827048E-1)[&rate=4.800978100293012E-4]:9.397656608157E-3)[&rate=4.800978100293012E-4]:4.155530178693E-2)[&rate=4.800978100293012E-4]:5.446235886373E-2);
tree STATE_3890000 [&joint=-18014.885410241117,lnP=-18014.885410241117] = [&R] ((((30[&rate=5.174197922111399E-4]:5.491628018308E-1,29[&rate=5.174197922111399E-4]:5.491628018308E-1)[&rate=5.174197922111399E-4]:9.993429342277E-3,(34[&rate=5.174197922111399E-4]:4.406644921418E-1,((61[&rate=5.174197922111399E-4]:5.984856476127E-1,14[&rate=5.174197922111399E-4]:2.563759994495E0)[&rate=5.174197922111399E-4]:2.793784606044E-2,62[&rate=5.174197922111399E-4]:5.635819636186E-1)[&rate=5.174197922111399E-4]:5.497829069749E-3)[&rate=5.174197922111399E-4]:4.745348766506E-2)[&rate=5.174197922111399E-4]:4.558365904136E-2,((((3[&rate=5.174197922111399E-4]:1.000139748759E0,((13[&rate=5.174197922111399E-4]:4.264992722531E-1,9[&rate=5.174197922111399E-4]:3.881431078696E-1)[&rate=5.174197922111399E-4]:3.601701377174E-1,(5[&rate=5.174197922111399E-4]:5.990476145815E-1,16[&rate=5.174197922111399E-4]:6.620613132117E-1)[&rate=5.174197922111399E-4]:1.328272748411E-1)[&rate=5.174197922111399E-4]:3.203196538572E-1)[&rate=5.174197922111399E-4]:5.375943820072E-1,(((22[&rate=5.174197922111399E-4]:9.922858457379E-1,1[&rate=5.174197922111399E-4]:2.114639279297E-1)[&rate=5.174197922111399E-4]:2.216307765643E-1,(19[&rate=5.174197922111399E-4]:7.161352309984E-1,26[&rate=5.174197922111399E-4]:7.407927652449E-1)[&rate=5.174197922111399E-4]:4.786033091121E-1)[&rate=5.174197922111399E-4]:4.1169942186E-1,(((57[&rate=5.174197922111399E-4]:7.701780095945E-1,((60[&rate=5.174197922111399E-4]:6.453012678028E-1,56[&rate=5.174197922111399E-4]:6.425615417752E-1)[&rate=5.174197922111399E-4]:5.29194610749E-2,59[&rate=5.174197922111399E-4]:6.927412768227E-1)[&rate=5.174197922111399E-4]:7.195728071681E-2)[&rate=5.174197922111399E-4]:8.499285441173E-1,((52[&rate=5.174197922111399E-4]:1.046398532931E0,(((((45[&rate=5.174197922111399E-4]:5.110450647778E-1,(48[&rate=5.174197922111399E-4]:4.842550958554E-1,50[&rate=5.174197922111399E-4]:4.020633150336E-1)[&rate=5.174197922111399E-4]:2.952969494976E-2)[&rate=5.174197922111399E-4]:2.417673666634E-3,43[&rate=5.174197922111399E-4]:4.942846562527E-1)[&rate=5.174197922111399E-4]:1.530795546051E-1,44[&rate=5.174197922111399E-4]:6.446244848305E-1)[&rate=5.174197922111399E-4]:9.298441042864E-2,(51[&rate=5.174197922111399E-4]:5.240790878992E-1,(17[&rate=5.174197922111399E-4]:5.602590724307E-1,11[&rate=5.174197922111399E-4]:5.21902908047E-1)[&rate=5.174197922111399E-4]:8.436796067406E-2)[&rate=5.174197922111399E-4]:1.559955607845E-1)[&rate=5.174197922111399E-4]:3.43666784314E-1,((42[&rate=5.174197922111399E-4]:5.153696409552E-1,((47[&rate=5.174197922111399E-4]:4.217984660758E-1,54[&rate=5.174197922111399E-4]:5.971409318291E-1)[&rate=5.174197922111399E-4]:2.112953732396E-2,40[&rate=5.174197922111399E-4]:4.264896472354E-1)[&rate=5.174197922111399E-4]:8.887999371989E-2)[&rate=5.174197922111399E-4]:4.26709006929E-1,(63[&rate=5.174197922111399E-4]:3.484727677802E-1,58[&rate=5.174197922111399E-4]:3.457330417529E-1)[&rate=5.174197922111399E-4]:5.716880718849E-1)[&rate=5.174197922111399E-4]:1.419367577162E-1)[&rate=5.174197922111399E-4]:2.265709993333E-2)[&rate=5.174197922111399E-4]:1.653953499817E-1,(((49[&rate=5.174197922111399E-4]:6.135531518813E-1,(46[&rate=5.174197922111399E-4]:4.408367712157E-1,53[&rate=5.174197922111399E-4]:4.49055949298E-1)[&rate=5.174197922111399E-4]:1.672369286109E-1)[&rate=5.174197922111399E-4]:2.528378007641E-2,41[&rate=5.174197922111399E-4]:6.114396716839E-1)[&rate=5.174197922111399E-4]:3.853693637844E-1,(8[&rate=5.174197922111399E-4]:6.12428279386E-1,((15[&rate=5.174197922111399E-4]:4.756444726336E-1,12[&rate=5.174197922111399E-4]:4.372883082499E-1)[&rate=5.174197922111399E-4]:1.072637622657E-1,(4[&rate=5.174197922111399E-4]:3.326066093498E-1,27[&rate=5.174197922111399E-4]:5.052093490758E-1)[&rate=5.174197922111399E-4]:1.544112145905E-1)[&rate=5.174197922111399E-4]:7.609538695255E-2)[&rate=5.174197922111399E-4]:4.03558838274E-1)[&rate=5.174197922111399E-4]:2.697793679924E-1)[&rate=5.174197922111399E-4]:1.535181502511E-1)[&rate=5.174197922111399E-4]:4.735027362172E-2,(((10[&rate=5.174197922111399E-4]:7.534878103404E-1,55[&rate=5.174197922111399E-4]:7.343097281487E-1)[&rate=5.174197922111399E-4]:2.663524141753E-1,(21[&rate=5.174197922111399E-4]:6.137652888758E-1,(23[&rate=5.174197922111399E-4]:4.58184282406E-1,18[&rate=5.174197922111399E-4]:4.390062002143E-1)[&rate=5.174197922111399E-4]:1.665399105794E-1)[&rate=5.174197922111399E-4]:4.910064424892E-1)[&rate=5.174197922111399E-4]:1.624155476155E-1,39[&rate=5.174197922111399E-4]:1.165023474738E-1)[&rate=5.174197922111399E-4]:3.04379137394E-1)[&rate=5.174197922111399E-4]:4.309072367816E-2)[&rate=5.174197922111399E-4]:7.650164824792E-2)[&rate=5.174197922111399E-4]:2.516164403488E-1,38[&rate=5.174197922111399E-4]:7.866108450876E-1)[&rate=5.174197922111399E-4]:7.458119218907E-1,(2[&rate=5.174197922111399E-4]:1.005609013031E0,((20[&rate=5.174197922111399E-4]:4.518683475111E-1,25[&rate=5.174197922111399E-4]:4.683067036754E-1)[&rate=5.174197922111399E-4]:4.872043666851E-1,((24[&rate=5.174197922111399E-4]:6.238827527547E-1,(6[&rate=5.174197922111399E-4]:4.085815724311E-1,7[&rate=5.174197922111399E-4]:4.085815724311E-1)[&rate=5.174197922111399E-4]:1.084518652551E-1)[&rate=5.174197922111399E-4]:1.389057024846E-2,28[&rate=5.174197922111399E-4]:6.816089394416E-1)[&rate=5.174197922111399E-4]:3.122582953027E-1)[&rate=5.174197922111399E-4]:2.391390385607E-1)[&rate=5.174197922111399E-4]:1.510375397783E0)[&rate=5.174197922111399E-4]:4.548128222988E-2)[&rate=5.174197922111399E-4]:2.396892559465E-2,(((31[&rate=5.174197922111399E-4]:3.662657587961E-1,37[&rate=5.174197922111399E-4]:3.662657587961E-1)[&rate=5.174197922111399E-4]:7.670779226888E-2,32[&rate=5.174197922111399E-4]:5.27673004617E-1)[&rate=5.174197922111399E-4]:1.489377567908E-1,(35[&rate=5.174197922111399E-4]:6.482233455408E-1,(36[&rate=5.174197922111399E-4]:6.118831324959E-1,33[&rate=5.174197922111399E-4]:5.76364006813E-1)[&rate=5.174197922111399E-4]:5.819813654217E-2)[&rate=5.174197922111399E-4]:1.745845411824E-2)[&rate=5.174197922111399E-4]:9.144231669629E-2);
tree STATE_3892000 [&joint=-18018.055895574882,lnP=-18018.055895574882] = [&R] (35[&rate=4.581089329222889E-4]:8.391531578545E-1,(((31[&rate=4.581089329222889E-4]:2.781057343692E-1,37[&rate=4.581089329222889E-4]:2.781057343692E-1)[&rate=4.581089329222889E-4]:3.406545663717E-1,32[&rate=4.581089329222889E-4]:7.03459754293E-1)[&rate=4.581089329222889E-4]:1.278393337275E-1,((36[&rate=4.581089329222889E-4]:5.107465539739E-1,33[&rate=4.581089329222889E-4]:4.75227428291E-1)[&rate=4.581089329222889E-4]:2.487903446918E-1,((61[&rate=4.581089329222889E-4]:5.925524005746E-1,(((((3[&rate=4.581089329222889E-4]:5.101307452963E-1,16[&rate=4.581089329222889E-4]:6.251992384469E-1)[&rate=4.581089329222889E-4]:1.915822440179E-1,5[&rate=4.581089329222889E-4]:7.537677838346E-1)[&rate=4.581089329222889E-4]:1.085773852698E-1,(13[&rate=4.581089329222889E-4]:5.188237885633E-1,9[&rate=4.581089329222889E-4]:4.804676241798E-1)[&rate=4.581089329222889E-4]:3.983159010889E-1)[&rate=4.581089329222889E-4]:8.063280260976E-1,(((((10[&rate=4.581089329222889E-4]:6.035858668434E-1,55[&rate=4.581089329222889E-4]:5.844077846517E-1)[&rate=4.581089329222889E-4]:1.205921009677E-1,(21[&rate=4.581089329222889E-4]:6.449655671716E-1,(23[&rate=4.581089329222889E-4]:5.513657787877E-1,18[&rate=4.581089329222889E-4]:5.321876965959E-1)[&rate=4.581089329222889E-4]:1.045586924936E-1)[&rate=4.581089329222889E-4]:1.641439074887E-1)[&rate=4.581089329222889E-4]:5.52709031805E-1,39[&rate=4.581089329222889E-4]:2.111335749586E-1)[&rate=4.581089329222889E-4]:1.907833250557E-1,((1[&rate=4.581089329222889E-4]:9.40792295026E-2,(19[&rate=4.581089329222889E-4]:5.12171300842E-1,26[&rate=4.581089329222889E-4]:5.368288350885E-1)[&rate=4.581089329222889E-4]:3.435517642771E-1)[&rate=4.581089329222889E-4]:4.255952837339E-1,22[&rate=4.581089329222889E-4]:1.300496431045E0)[&rate=4.581089329222889E-4]:2.630643045859E-1)[&rate=4.581089329222889E-4]:8.705885044862E-2,((((51[&rate=4.581089329222889E-4]:7.379638136973E-1,((17[&rate=4.581089329222889E-4]:6.803410520955E-1,11[&rate=4.581089329222889E-4]:6.419848877118E-1)[&rate=4.581089329222889E-4]:1.322373795091E-1,((45[&rate=4.581089329222889E-4]:4.635983748429E-1,(48[&rate=4.581089329222889E-4]:2.915272642978E-1,50[&rate=4.581089329222889E-4]:2.09335483476E-1)[&rate=4.581089329222889E-4]:1.748108365724E-1)[&rate=4.581089329222889E-4]:7.759641594844E-2,(44[&rate=4.581089329222889E-4]:5.119823264602E-1,43[&rate=4.581089329222889E-4]:5.147220524875E-1)[&rate=4.581089329222889E-4]:7.294656112019E-3)[&rate=4.581089329222889E-4]:2.302877504023E-1)[&rate=4.581089329222889E-4]:4.593332729824E-2)[&rate=4.581089329222889E-4]:2.233335603746E-1,((((40[&rate=4.581089329222889E-4]:3.053899300739E-1,42[&rate=4.581089329222889E-4]:3.053899300739E-1)[&rate=4.581089329222889E-4]:2.117101483254E-2,47[&rate=4.581089329222889E-4]:3.429993010709E-1)[&rate=4.581089329222889E-4]:2.666693192029E-1,54[&rate=4.581089329222889E-4]:7.850110860271E-1)[&rate=4.581089329222889E-4]:3.263525852254E-1,((63[&rate=4.581089329222889E-4]:3.806452556066E-1,58[&rate=4.581089329222889E-4]:3.779055295792E-1)[&rate=4.581089329222889E-4]:4.641502222065E-1,52[&rate=4.581089329222889E-4]:8.064393134294E-1)[&rate=4.581089329222889E-4]:5.286956330258E-2)[&rate=4.581089329222889E-4]:1.019884973399E-1)[&rate=4.581089329222889E-4]:3.853637882895E-1,(((8[&rate=4.581089329222889E-4]:5.316282262506E-1,(4[&rate=4.581089329222889E-4]:1.116382657225E-1,27[&rate=4.581089329222889E-4]:2.842410054485E-1)[&rate=4.581089329222889E-4]:3.70674892035E-1)[&rate=4.581089329222889E-4]:1.228993892442E-1,(15[&rate=4.581089329222889E-4]:3.781509971697E-1,12[&rate=4.581089329222889E-4]:3.39794832786E-1)[&rate=4.581089329222889E-4]:3.229519607908E-1)[&rate=4.581089329222889E-4]:1.012707760865E-1,((46[&rate=4.581089329222889E-4]:4.495277941306E-1,(49[&rate=4.581089329222889E-4]:3.51893618745E-1,53[&rate=4.581089329222889E-4]:3.546333447726E-1)[&rate=4.581089329222889E-4]:1.031136274402E-1)[&rate=4.581089329222889E-4]:8.041069072455E-2,41[&rate=4.581089329222889E-4]:5.08020676636E-1)[&rate=4.581089329222889E-4]:2.285996327535E-1)[&rate=4.581089329222889E-4]:6.648353735199E-1)[&rate=4.581089329222889E-4]:1.045815626093E-2,(57[&rate=4.581089329222889E-4]:8.269789399395E-1,(60[&rate=4.581089329222889E-4]:6.848152212122E-1,(56[&rate=4.581089329222889E-4]:6.462637536086E-1,59[&rate=4.581089329222889E-4]:6.435240275812E-1)[&rate=4.581089329222889E-4]:3.581174157609E-2)[&rate=4.581089329222889E-4]:1.421637187272E-1)[&rate=4.581089329222889E-4]:7.84934899231E-1)[&rate=4.581089329222889E-4]:1.236372537583E-1)[&rate=4.581089329222889E-4]:1.303823762459E-1)[&rate=4.581089329222889E-4]:1.797546799332E-1,38[&rate=4.581089329222889E-4]:7.936333545871E-1)[&rate=4.581089329222889E-4]:6.518646257464E-1)[&rate=4.581089329222889E-4]:5.633896261174E-2,(((29[&rate=4.581089329222889E-4]:4.468379059457E-1,14[&rate=4.581089329222889E-4]:2.532330832063E0)[&rate=4.581089329222889E-4]:1.9677634416E-2,30[&rate=4.581089329222889E-4]:4.665155403617E-1)[&rate=4.581089329222889E-4]:5.604317845467E-2,((2[&rate=4.581089329222889E-4]:1.123808681703E0,(28[&rate=4.581089329222889E-4]:1.047477111258E0,((24[&rate=4.581089329222889E-4]:6.9279059475E-1,(6[&rate=4.581089329222889E-4]:2.804905050773E-1,7[&rate=4.581089329222889E-4]:2.804905050773E-1)[&rate=4.581089329222889E-4]:3.054507746041E-1)[&rate=4.581089329222889E-4]:2.321622776985E-1,(20[&rate=4.581089329222889E-4]:6.458180813128E-1,25[&rate=4.581089329222889E-4]:6.622564374771E-1)[&rate=4.581089329222889E-4]:2.68175887026E-1)[&rate=4.581089329222889E-4]:7.868862237124E-2)[&rate=4.581089329222889E-4]:3.037288307192E-1)[&rate=4.581089329222889E-4]:1.338004005603E0,(34[&rate=4.581089329222889E-4]:2.742464275664E-1,62[&rate=4.581089329222889E-4]:4.026617281129E-1)[&rate=4.581089329222889E-4]:1.598022055439E-1)[&rate=4.581089329222889E-4]:1.747183433987E-2)[&rate=4.581089329222889E-4]:6.114065135074E-3)[&rate=4.581089329222889E-4]:8.059089067069E-2)[&rate=4.581089329222889E-4]:8.269115110332E-2)[&rate=4.581089329222889E-4]:1.878303158278E-2);
tree STATE_3894000 [&joint=-18019.968432754602,lnP=-18019.968432754602] = [&R] ((((31[&rate=5.477704302736612E-4]:2.045892584386E-1,37[&rate=5.477704302736612E-4]:2.045892584386E-1)[&rate=5.477704302736612E-4]:3.190459045068E-1,32[&rate=5.477704302736612E-4]:6.083346164974E-1)[&rate=5.477704302736612E-4]:1.473377180842E-1,((36[&rate=5.477704302736612E-4]:4.03763153349E-1,33[&rate=5.477704302736612E-4]:3.682440276661E-1)[&rate=5.477704302736612E-4]:3.482871706825E-1,35[&rate=5.477704302736612E-4]:7.301924005342E-1)[&rate=5.477704302736612E-4]:1.455097229868E-2)[&rate=5.477704302736612E-4]:6.115534318829E-2,(((61[&rate=5.477704302736612E-4]:5.741265115617E-1,34[&rate=5.477704302736612E-4]:3.828696809606E-1)[&rate=5.477704302736612E-4]:8.337571414042E-2,((((5[&rate=5.477704302736612E-4]:8.984515255835E-1,(3[&rate=5.477704302736612E-4]:5.371904738827E-1,16[&rate=5.477704302736612E-4]:6.522589670333E-1)[&rate=5.477704302736612E-4]:3.092062571803E-1)[&rate=5.477704302736612E-4]:2.343233935983E-2,(13[&rate=5.477704302736612E-4]:6.27554105495E-1,9[&rate=5.477704302736612E-4]:5.891979411116E-1)[&rate=5.477704302736612E-4]:3.491242799961E-1)[&rate=5.477704302736612E-4]:7.945516760132E-1,((((((1[&rate=5.477704302736612E-4]:8.59770590634E-2,(19[&rate=5.477704302736612E-4]:7.202835217071E-1,26[&rate=5.477704302736612E-4]:7.449410559535E-1)[&rate=5.477704302736612E-4]:1.273373729728E-1)[&rate=5.477704302736612E-4]:8.802310544631E-2,22[&rate=5.477704302736612E-4]:9.548220823179E-1)[&rate=5.477704302736612E-4]:1.813962586351E-1,((10[&rate=5.477704302736612E-4]:4.258663369889E-1,55[&rate=5.477704302736612E-4]:4.066882547972E-1)[&rate=5.477704302736612E-4]:3.161805785124E-1,(21[&rate=5.477704302736612E-4]:7.389562204016E-1,(23[&rate=5.477704302736612E-4]:5.009961699977E-1,18[&rate=5.477704302736612E-4]:4.818180878059E-1)[&rate=5.477704302736612E-4]:2.489189545136E-1)[&rate=5.477704302736612E-4]:8.802220194891E-2)[&rate=5.477704302736612E-4]:2.982810144928E-1)[&rate=5.477704302736612E-4]:1.675925600437E-1,39[&rate=5.477704302736612E-4]:1.421670653804E-1)[&rate=5.477704302736612E-4]:3.373769832128E-1,(((((45[&rate=5.477704302736612E-4]:6.736225931961E-1,(48[&rate=5.477704302736612E-4]:6.24582712412E-1,50[&rate=5.477704302736612E-4]:5.423909315902E-1)[&rate=5.477704302736612E-4]:5.177960681141E-2)[&rate=5.477704302736612E-4]:1.274963630963E-1,(44[&rate=5.477704302736612E-4]:4.603541007201E-1,43[&rate=5.477704302736612E-4]:4.630938267475E-1)[&rate=5.477704302736612E-4]:3.188470473532E-1)[&rate=5.477704302736612E-4]:1.396305590713E-1,(51[&rate=5.477704302736612E-4]:6.995640172191E-1,(17[&rate=5.477704302736612E-4]:5.821027134013E-1,11[&rate=5.477704302736612E-4]:5.437465490177E-1)[&rate=5.477704302736612E-4]:2.380092490234E-1)[&rate=5.477704302736612E-4]:1.6173344335E-1)[&rate=5.477704302736612E-4]:1.627339795502E-1,((63[&rate=5.477704302736612E-4]:5.206277513299E-1,58[&rate=5.477704302736612E-4]:5.178880253026E-1)[&rate=5.477704302736612E-4]:4.166518542518E-1,(52[&rate=5.477704302736612E-4]:8.587975517281E-1,(54[&rate=5.477704302736612E-4]:7.569562239163E-1,((40[&rate=5.477704302736612E-4]:2.412665269666E-1,47[&rate=5.477704302736612E-4]:2.577048831309E-1)[&rate=5.477704302736612E-4]:2.828529145103E-2,42[&rate=5.477704302736612E-4]:2.695518184176E-1)[&rate=5.477704302736612E-4]:2.956235835809E-1)[&rate=5.477704302736612E-4]:3.538961223323E-1)[&rate=5.477704302736612E-4]:4.012588946997E-2)[&rate=5.477704302736612E-4]:1.251079989214E-1)[&rate=5.477704302736612E-4]:1.123030762503E-1,(((8[&rate=5.477704302736612E-4]:6.444697889713E-1,(15[&rate=5.477704302736612E-4]:5.568458905023E-1,12[&rate=5.477704302736612E-4]:5.184897261186E-1)[&rate=5.477704302736612E-4]:1.341992409348E-1)[&rate=5.477704302736612E-4]:1.903105583019E-1,(4[&rate=5.477704302736612E-4]:3.069142768017E-1,27[&rate=5.477704302736612E-4]:4.795170165278E-1)[&rate=5.477704302736612E-4]:4.785510019784E-1)[&rate=5.477704302736612E-4]:1.772756526478E-1,((53[&rate=5.477704302736612E-4]:9.568146613292E-1,(46[&rate=5.477704302736612E-4]:4.718425955494E-1,41[&rate=5.477704302736612E-4]:4.499247873303E-1)[&rate=5.477704302736612E-4]:4.767528876974E-1)[&rate=5.477704302736612E-4]:1.115677617725E-2,49[&rate=5.477704302736612E-4]:9.652317114788E-1)[&rate=5.477704302736612E-4]:5.504346652431E-2)[&rate=5.477704302736612E-4]:1.982511191884E-1)[&rate=5.477704302736612E-4]:3.349903541412E-1)[&rate=5.477704302736612E-4]:8.91248256928E-3,(57[&rate=5.477704302736612E-4]:7.936747514923E-1,(59[&rate=5.477704302736612E-4]:7.147569003651E-1,(60[&rate=5.477704302736612E-4]:2.068799888226E-1,56[&rate=5.477704302736612E-4]:2.04140262795E-1)[&rate=5.477704302736612E-4]:5.133563635974E-1)[&rate=5.477704302736612E-4]:7.343839907228E-2)[&rate=5.477704302736612E-4]:9.41357122136E-1)[&rate=5.477704302736612E-4]:1.786639413009E-1)[&rate=5.477704302736612E-4]:7.552768436228E-1,38[&rate=5.477704302736612E-4]:1.416917864031E0)[&rate=5.477704302736612E-4]:9.352994142982E-2)[&rate=5.477704302736612E-4]:1.859720738622E-2,((29[&rate=5.477704302736612E-4]:4.071487633212E-1,(30[&rate=5.477704302736612E-4]:3.802320944138E-1,14[&rate=5.477704302736612E-4]:2.465725020531E0)[&rate=5.477704302736612E-4]:2.69166689074E-2)[&rate=5.477704302736612E-4]:1.243882756865E-1,(((28[&rate=5.477704302736612E-4]:8.010119181153E-1,2[&rate=5.477704302736612E-4]:5.736146578413E-1)[&rate=5.477704302736612E-4]:2.499538073355E-1,((20[&rate=5.477704302736612E-4]:6.186847963961E-1,25[&rate=5.477704302736612E-4]:6.351231525605E-1)[&rate=5.477704302736612E-4]:3.615671037056E-1,(24[&rate=5.477704302736612E-4]:7.225112500989E-1,(6[&rate=5.477704302736612E-4]:2.556536301872E-1,7[&rate=5.477704302736612E-4]:2.556536301872E-1)[&rate=5.477704302736612E-4]:3.600083048431E-1)[&rate=5.477704302736612E-4]:2.686995541124E-1)[&rate=5.477704302736612E-4]:1.591930480115E-2)[&rate=5.477704302736612E-4]:1.605307830036E0,62[&rate=5.477704302736612E-4]:5.295275415634E-1)[&rate=5.477704302736612E-4]:5.938654662466E-2)[&rate=5.477704302736612E-4]:2.434381484576E-2)[&rate=5.477704302736612E-4]:1.216025616214E-1);
tree STATE_3896000 [&joint=-18031.221373272077,lnP=-18031.221373272077] = [&R] ((35[&rate=4.606452037363432E-4]:7.340937795871E-1,(((31[&rate=4.606452037363432E-4]:2.538073263248E-1,37[&rate=4.606452037363432E-4]:2.538073263248E-1)[&rate=4.606452037363432E-4]:1.545256336415E-1,32[&rate=4.606452037363432E-4]:4.930324135183E-1)[&rate=4.606452037363432E-4]:2.173559685024E-1,(36[&rate=4.606452037363432E-4]:3.273642584501E-1,33[&rate=4.606452037363432E-4]:2.918451327672E-1)[&rate=4.606452037363432E-4]:3.939530853191E-1)[&rate=4.606452037363432E-4]:3.463435931514E-2)[&rate=4.606452037363432E-4]:4.830520915368E-2,(((14[&rate=4.606452037363432E-4]:2.531309547168E0,((24[&rate=4.606452037363432E-4]:7.946060367314E-1,(6[&rate=4.606452037363432E-4]:5.36148134723E-1,7[&rate=4.606452037363432E-4]:5.36148134723E-1)[&rate=4.606452037363432E-4]:1.516085869398E-1)[&rate=4.606452037363432E-4]:1.354693755411E-1,((20[&rate=4.606452037363432E-4]:5.958695532923E-1,25[&rate=4.606452037363432E-4]:6.123079094567E-1)[&rate=4.606452037363432E-4]:2.090307604485E-1,(28[&rate=4.606452037363432E-4]:7.285315077113E-1,2[&rate=4.606452037363432E-4]:5.011342474372E-1)[&rate=4.606452037363432E-4]:1.311633265776E-1)[&rate=4.606452037363432E-4]:1.14216194422E-1)[&rate=4.606452037363432E-4]:1.656028655444E0)[&rate=4.606452037363432E-4]:1.203844336506E-1,((29[&rate=4.606452037363432E-4]:4.398901981553E-1,61[&rate=4.606452037363432E-4]:5.601087773902E-1)[&rate=4.606452037363432E-4]:9.410475039487E-2,((34[&rate=4.606452037363432E-4]:4.347587627046E-1,62[&rate=4.606452037363432E-4]:5.631740632511E-1)[&rate=4.606452037363432E-4]:2.315217616963E-2,30[&rate=4.606452037363432E-4]:5.289491902404E-1)[&rate=4.606452037363432E-4]:5.045758309771E-3)[&rate=4.606452037363432E-4]:3.220610615156E-2)[&rate=4.606452037363432E-4]:2.582882362083E-2,(((5[&rate=4.606452037363432E-4]:9.413923757928E-1,((3[&rate=4.606452037363432E-4]:5.011830987503E-1,16[&rate=4.606452037363432E-4]:6.162515919009E-1)[&rate=4.606452037363432E-4]:3.802339481236E-1,(13[&rate=4.606452037363432E-4]:6.077469996622E-1,9[&rate=4.606452037363432E-4]:5.693908352787E-1)[&rate=4.606452037363432E-4]:3.8051936228E-1)[&rate=4.606452037363432E-4]:7.920534398459E-3)[&rate=4.606452037363432E-4]:7.300047946162E-1,(((59[&rate=4.606452037363432E-4]:9.472446709495E-1,60[&rate=4.606452037363432E-4]:9.527241230045E-1)[&rate=4.606452037363432E-4]:7.552876753574E-3,(57[&rate=4.606452037363432E-4]:7.781407564014E-1,56[&rate=4.606452037363432E-4]:7.754010303739E-1)[&rate=4.606452037363432E-4]:1.821362433566E-1)[&rate=4.606452037363432E-4]:8.236282411358E-1,((39[&rate=4.606452037363432E-4]:2.488751601316E-1,(((1[&rate=4.606452037363432E-4]:1.623085021756E-2,(19[&rate=4.606452037363432E-4]:6.372332769815E-1,26[&rate=4.606452037363432E-4]:6.61890811228E-1)[&rate=4.606452037363432E-4]:1.406414088525E-1)[&rate=4.606452037363432E-4]:2.529712748473E-1,22[&rate=4.606452037363432E-4]:1.050024042873E0)[&rate=4.606452037363432E-4]:3.357717342215E-1,((10[&rate=4.606452037363432E-4]:7.080018186714E-1,55[&rate=4.606452037363432E-4]:6.888237364797E-1)[&rate=4.606452037363432E-4]:2.433563250649E-1,(21[&rate=4.606452037363432E-4]:9.412719244417E-1,(23[&rate=4.606452037363432E-4]:8.984163571393E-1,18[&rate=4.606452037363432E-4]:8.792382749476E-1)[&rate=4.606452037363432E-4]:5.381447141206E-2)[&rate=4.606452037363432E-4]:9.501772614377E-2)[&rate=4.606452037363432E-4]:3.385472223995E-1)[&rate=4.606452037363432E-4]:2.472321865336E-2)[&rate=4.606452037363432E-4]:2.800089755466E-1,((((44[&rate=4.606452037363432E-4]:7.079424745841E-1,((45[&rate=4.606452037363432E-4]:6.431111848398E-1,(48[&rate=4.606452037363432E-4]:5.327835277225E-1,50[&rate=4.606452037363432E-4]:4.505917469006E-1)[&rate=4.606452037363432E-4]:1.130673831447E-1)[&rate=4.606452037363432E-4]:7.186775324994E-2,43[&rate=4.606452037363432E-4]:6.95800855898E-1)[&rate=4.606452037363432E-4]:1.488134471346E-2)[&rate=4.606452037363432E-4]:2.198465971584E-1,(51[&rate=4.606452037363432E-4]:6.781530198049E-1,(17[&rate=4.606452037363432E-4]:6.448738823686E-1,11[&rate=4.606452037363432E-4]:6.065177179849E-1)[&rate=4.606452037363432E-4]:1.538270826419E-1)[&rate=4.606452037363432E-4]:1.921018053621E-1)[&rate=4.606452037363432E-4]:3.437711845117E-1,((((40[&rate=4.606452037363432E-4]:2.441797826654E-1,54[&rate=4.606452037363432E-4]:4.359606045831E-1)[&rate=4.606452037363432E-4]:3.194353852461E-3,(42[&rate=4.606452037363432E-4]:1.109749396022E-1,47[&rate=4.606452037363432E-4]:1.274132957666E-1)[&rate=4.606452037363432E-4]:1.363991969156E-1)[&rate=4.606452037363432E-4]:6.986580295034E-1,(63[&rate=4.606452037363432E-4]:6.076789122487E-1,58[&rate=4.606452037363432E-4]:6.049391862214E-1)[&rate=4.606452037363432E-4]:3.164354455534E-1)[&rate=4.606452037363432E-4]:8.066613333638E-2,52[&rate=4.606452037363432E-4]:9.664243267548E-1)[&rate=4.606452037363432E-4]:2.476016829239E-1)[&rate=4.606452037363432E-4]:1.113843682149E-1,(((15[&rate=4.606452037363432E-4]:8.462477254604E-1,12[&rate=4.606452037363432E-4]:8.078915610768E-1)[&rate=4.606452037363432E-4]:1.424663473953E-1,49[&rate=4.606452037363432E-4]:9.50357908472E-1)[&rate=4.606452037363432E-4]:2.931395067677E-2,((8[&rate=4.606452037363432E-4]:7.39962020305E-1,((4[&rate=4.606452037363432E-4]:1.244372550183E-1,27[&rate=4.606452037363432E-4]:2.970399947443E-1)[&rate=4.606452037363432E-4]:5.127286247028E-1,53[&rate=4.606452037363432E-4]:6.974398523238E-1)[&rate=4.606452037363432E-4]:5.348107209086E-2)[&rate=4.606452037363432E-4]:9.776893959485E-2,(41[&rate=4.606452037363432E-4]:6.551518438323E-1,46[&rate=4.606452037363432E-4]:6.770696520513E-1)[&rate=4.606452037363432E-4]:1.634010338759E-1)[&rate=4.606452037363432E-4]:1.337217211668E-1)[&rate=4.606452037363432E-4]:4.279302995667E-1)[&rate=4.606452037363432E-4]:1.952545797024E-1)[&rate=4.606452037363432E-4]:8.445762749783E-3)[&rate=4.606452037363432E-4]:8.475220348785E-2)[&rate=4.606452037363432E-4]:2.164686114351E-1,38[&rate=4.606452037363432E-4]:8.33071261296E-1)[&rate=4.606452037363432E-4]:7.321227760203E-1)[&rate=4.606452037363432E-4]:6.195380987188E-2);
tree STATE_3898000 [&joint=-18026.04877418409,lnP=-18026.04877418409] = [&R] ((35[&rate=4.197119084831441E-4]:5.544693197239E-1,36[&rate=4.197119084831441E-4]:5.763272432212E-1)[&rate=4.197119084831441E-4]:1.7973118183E-1,(((31[&rate=4.197119084831441E-4]:3.513499708729E-1,37[&rate=4.197119084831441E-4]:3.513499708729E-1)[&rate=4.197119084831441E-4]:1.529847912849E-1,32[&rate=4.197119084831441E-4]:5.890342157098E-1)[&rate=4.197119084831441E-4]:1.48923445754E-1,(33[&rate=4.197119084831441E-4]:7.044630026296E-1,((((29[&rate=4.197119084831441E-4]:3.922373168641E-1,61[&rate=4.197119084831441E-4]:5.12455896099E-1)[&rate=4.197119084831441E-4]:1.185865641525E-1,(14[&rate=4.197119084831441E-4]:2.582727182179E0,(((5[&rate=4.197119084831441E-4]:9.826566259963E-1,((13[&rate=4.197119084831441E-4]:7.207536585304E-1,9[&rate=4.197119084831441E-4]:6.823974941469E-1)[&rate=4.197119084831441E-4]:2.015205737053E-1,(3[&rate=4.197119084831441E-4]:6.040432054203E-1,16[&rate=4.197119084831441E-4]:7.191116985709E-1)[&rate=4.197119084831441E-4]:2.113817117471E-1)[&rate=4.197119084831441E-4]:1.151769143084E-1)[&rate=4.197119084831441E-4]:7.186060312873E-1,(((((17[&rate=4.197119084831441E-4]:9.158614534505E-1,11[&rate=4.197119084831441E-4]:8.775052890668E-1)[&rate=4.197119084831441E-4]:3.033523784904E-1,((43[&rate=4.197119084831441E-4]:6.940933250967E-1,(44[&rate=4.197119084831441E-4]:6.464137113232E-1,(45[&rate=4.197119084831441E-4]:6.343294566634E-1,(48[&rate=4.197119084831441E-4]:2.644231917788E-1,50[&rate=4.197119084831441E-4]:1.822314109569E-1)[&rate=4.197119084831441E-4]:3.72645990912E-1)[&rate=4.197119084831441E-4]:3.400206287887E-2)[&rate=4.197119084831441E-4]:4.493988774612E-2)[&rate=4.197119084831441E-4]:1.935006927187E-1,51[&rate=4.197119084831441E-4]:8.273200452126E-1)[&rate=4.197119084831441E-4]:2.713458415228E-1)[&rate=4.197119084831441E-4]:9.466033634844E-2,((52[&rate=4.197119084831441E-4]:6.213804871604E-1,(42[&rate=4.197119084831441E-4]:3.015178810141E-1,(40[&rate=4.197119084831441E-4]:2.487718112349E-1,(54[&rate=4.197119084831441E-4]:3.483040041821E-1,47[&rate=4.197119084831441E-4]:1.729615384288E-1)[&rate=4.197119084831441E-4]:9.224862897048E-2)[&rate=4.197119084831441E-4]:5.274606977928E-2)[&rate=4.197119084831441E-4]:3.801365787491E-1)[&rate=4.197119084831441E-4]:2.347463470445E-1,(63[&rate=4.197119084831441E-4]:2.713758923243E-1,58[&rate=4.197119084831441E-4]:2.686361662969E-1)[&rate=4.197119084831441E-4]:6.231071062644E-1)[&rate=4.197119084831441E-4]:3.371993888789E-1)[&rate=4.197119084831441E-4]:1.803627859761E-1,((15[&rate=4.197119084831441E-4]:5.601335732231E-1,12[&rate=4.197119084831441E-4]:5.217774088394E-1)[&rate=4.197119084831441E-4]:6.698902018064E-1,(((8[&rate=4.197119084831441E-4]:7.704474559501E-1,53[&rate=4.197119084831441E-4]:7.814063600598E-1)[&rate=4.197119084831441E-4]:1.607891401805E-1,(49[&rate=4.197119084831441E-4]:7.830888963338E-1,(4[&rate=4.197119084831441E-4]:6.039258184096E-2,27[&rate=4.197119084831441E-4]:2.32995321567E-1)[&rate=4.197119084831441E-4]:6.651620679176E-1)[&rate=4.197119084831441E-4]:1.56366877879E-1)[&rate=4.197119084831441E-4]:5.437793469089E-2,(41[&rate=4.197119084831441E-4]:7.248648011018E-1,46[&rate=4.197119084831441E-4]:7.467826093209E-1)[&rate=4.197119084831441E-4]:2.41571647528E-1)[&rate=4.197119084831441E-4]:1.978339017422E-1)[&rate=4.197119084831441E-4]:2.64213179236E-1)[&rate=4.197119084831441E-4]:1.415738217043E-1,((((56[&rate=4.197119084831441E-4]:5.988162671377E-1,59[&rate=4.197119084831441E-4]:5.960765411104E-1)[&rate=4.197119084831441E-4]:5.673469894407E-2,60[&rate=4.197119084831441E-4]:6.582906921094E-1)[&rate=4.197119084831441E-4]:6.928543663269E-3,57[&rate=4.197119084831441E-4]:6.652192357726E-1)[&rate=4.197119084831441E-4]:1.078384025574E0,(((1[&rate=4.197119084831441E-4]:9.256913715134E-2,(19[&rate=4.197119084831441E-4]:8.257385393802E-1,26[&rate=4.197119084831441E-4]:8.503960736266E-1)[&rate=4.197119084831441E-4]:2.847443338768E-2)[&rate=4.197119084831441E-4]:1.618664285623E-1,22[&rate=4.197119084831441E-4]:1.035257483522E0)[&rate=4.197119084831441E-4]:2.072594722577E-1,(((23[&rate=4.197119084831441E-4]:7.834069111667E-1,18[&rate=4.197119084831441E-4]:7.64228828975E-1)[&rate=4.197119084831441E-4]:1.709255357544E-1,(21[&rate=4.197119084831441E-4]:7.728544229504E-1,(10[&rate=4.197119084831441E-4]:6.653449771119E-1,55[&rate=4.197119084831441E-4]:6.461668949201E-1)[&rate=4.197119084831441E-4]:2.257793898931E-2)[&rate=4.197119084831441E-4]:1.705191198611E-1)[&rate=4.197119084831441E-4]:2.838877763422E-1,39[&rate=4.197119084831441E-4]:7.657638764695E-2)[&rate=4.197119084831441E-4]:4.296732516232E-3)[&rate=4.197119084831441E-4]:4.161547987178E-1)[&rate=4.197119084831441E-4]:2.645408996556E-2)[&rate=4.197119084831441E-4]:1.284655799439E-1)[&rate=4.197119084831441E-4]:6.854014386686E-1,38[&rate=4.197119084831441E-4]:1.331869575404E0)[&rate=4.197119084831441E-4]:1.385288396514E-1)[&rate=4.197119084831441E-4]:1.358962495477E-2)[&rate=4.197119084831441E-4]:3.070454339534E-2,(((20[&rate=4.197119084831441E-4]:2.765101850646E-1,25[&rate=4.197119084831441E-4]:2.929485412289E-1)[&rate=4.197119084831441E-4]:6.289411150019E-1,(28[&rate=4.197119084831441E-4]:9.09529957077E-1,(24[&rate=4.197119084831441E-4]:6.278522482834E-1,(6[&rate=4.197119084831441E-4]:4.011941213454E-1,7[&rate=4.197119084831441E-4]:4.011941213454E-1)[&rate=4.197119084831441E-4]:1.198088118695E-1)[&rate=4.197119084831441E-4]:2.378420923552E-1)[&rate=4.197119084831441E-4]:5.071586353754E-2)[&rate=4.197119084831441E-4]:2.58375043285E-1,2[&rate=4.197119084831441E-4]:9.912236036254E-1)[&rate=4.197119084831441E-4]:1.507030623616E0)[&rate=4.197119084831441E-4]:3.14971302674E-2,((62[&rate=4.197119084831441E-4]:5.650791320072E-1,34[&rate=4.197119084831441E-4]:4.366638314607E-1)[&rate=4.197119084831441E-4]:6.06731912631E-2,30[&rate=4.197119084831441E-4]:5.683752740899E-1)[&rate=4.197119084831441E-4]:4.650280589375E-3)[&rate=4.197119084831441E-4]:1.668334958958E-2)[&rate=4.197119084831441E-4]:8.904494899938E-3)[&rate=4.197119084831441E-4]:7.171801838807E-3);
tree STATE_3900000 [&joint=-18005.706075137,lnP=-18005.706075137] = [&R] ((((((((28[&rate=4.6646105443080827E-4]:9.084630370511E-1,(24[&rate=4.6646105443080827E-4]:7.307295808941E-1,(6[&rate=4.6646105443080827E-4]:2.355661028595E-1,7[&rate=4.6646105443080827E-4]:2.355661028595E-1)[&rate=4.6646105443080827E-4]:3.883141629661E-1)[&rate=4.6646105443080827E-4]:1.338978397186E-1)[&rate=4.6646105443080827E-4]:1.057229549285E-2,(20[&rate=4.6646105443080827E-4]:4.108851875634E-1,25[&rate=4.6646105443080827E-4]:4.273235437277E-1)[&rate=4.6646105443080827E-4]:4.533556244325E-1)[&rate=4.6646105443080827E-4]:1.370248892743E-1,2[&rate=4.6646105443080827E-4]:8.286629615441E-1)[&rate=4.6646105443080827E-4]:1.582225705648E0,29[&rate=4.6646105443080827E-4]:4.54162864363E-1)[&rate=4.6646105443080827E-4]:6.402677631736E-2,((61[&rate=4.6646105443080827E-4]:6.25473098953E-1,(((((3[&rate=4.6646105443080827E-4]:6.893376413202E-1,16[&rate=4.6646105443080827E-4]:8.044061344708E-1)[&rate=4.6646105443080827E-4]:1.156615066827E-1,(13[&rate=4.6646105443080827E-4]:6.368482770132E-1,9[&rate=4.6646105443080827E-4]:5.984921126298E-1)[&rate=4.6646105443080827E-4]:2.75000186058E-1)[&rate=4.6646105443080827E-4]:1.833933740484E-1,5[&rate=4.6646105443080827E-4]:1.040447316572E0)[&rate=4.6646105443080827E-4]:6.976052109087E-1,((((((43[&rate=4.6646105443080827E-4]:8.880357997472E-1,((45[&rate=4.6646105443080827E-4]:6.032468732722E-1,(50[&rate=4.6646105443080827E-4]:2.4960136746E-1,48[&rate=4.6646105443080827E-4]:3.317931482818E-1)[&rate=4.6646105443080827E-4]:2.741934510177E-1)[&rate=4.6646105443080827E-4]:1.24432476391E-1,44[&rate=4.6646105443080827E-4]:7.057615414441E-1)[&rate=4.6646105443080827E-4]:1.795345322757E-1)[&rate=4.6646105443080827E-4]:1.423054998339E-1,((17[&rate=4.6646105443080827E-4]:6.679679138081E-1,11[&rate=4.6646105443080827E-4]:6.296117494244E-1)[&rate=4.6646105443080827E-4]:2.661471067928E-1,51[&rate=4.6646105443080827E-4]:8.135670753953E-1)[&rate=4.6646105443080827E-4]:1.56500251583E-1)[&rate=4.6646105443080827E-4]:1.238513724388E-1,((52[&rate=4.6646105443080827E-4]:7.155631860739E-1,(63[&rate=4.6646105443080827E-4]:2.036650243709E-1,58[&rate=4.6646105443080827E-4]:2.009252983435E-1)[&rate=4.6646105443080827E-4]:5.502543260867E-1)[&rate=4.6646105443080827E-4]:2.738636364708E-2,(54[&rate=4.6646105443080827E-4]:8.019796862164E-1,((47[&rate=4.6646105443080827E-4]:3.088638963492E-1,42[&rate=4.6646105443080827E-4]:2.924255401848E-1)[&rate=4.6646105443080827E-4]:3.669433044847E-2,40[&rate=4.6646105443080827E-4]:3.291198706333E-1)[&rate=4.6646105443080827E-4]:2.810789936654E-1)[&rate=4.6646105443080827E-4]:1.930246580251E-1)[&rate=4.6646105443080827E-4]:3.509691496961E-1)[&rate=4.6646105443080827E-4]:2.287952823717E-1,((((53[&rate=4.6646105443080827E-4]:6.571907050468E-1,46[&rate=4.6646105443080827E-4]:6.489715269645E-1)[&rate=4.6646105443080827E-4]:8.922472141114E-3,41[&rate=4.6646105443080827E-4]:6.359761908865E-1)[&rate=4.6646105443080827E-4]:4.154484855459E-1,(8[&rate=4.6646105443080827E-4]:8.244644083257E-1,((4[&rate=4.6646105443080827E-4]:1.915374005889E-1,27[&rate=4.6646105443080827E-4]:3.641401403149E-1)[&rate=4.6646105443080827E-4]:5.505947251046E-1,49[&rate=4.6646105443080827E-4]:7.996663722688E-1)[&rate=4.6646105443080827E-4]:3.301721413897E-2)[&rate=4.6646105443080827E-4]:2.461383502984E-1)[&rate=4.6646105443080827E-4]:5.603034846302E-2,(15[&rate=4.6646105443080827E-4]:7.497844048886E-1,12[&rate=4.6646105443080827E-4]:7.114282405049E-1)[&rate=4.6646105443080827E-4]:4.234240446643E-1)[&rate=4.6646105443080827E-4]:2.700534774414E-1)[&rate=4.6646105443080827E-4]:1.80113303252E-1,((39[&rate=4.6646105443080827E-4]:1.531701146735E-1,((10[&rate=4.6646105443080827E-4]:6.929613693017E-1,55[&rate=4.6646105443080827E-4]:6.737832871099E-1)[&rate=4.6646105443080827E-4]:1.418303392108E-1,(21[&rate=4.6646105443080827E-4]:8.876155129266E-1,(23[&rate=4.6646105443080827E-4]:7.693775604178E-1,18[&rate=4.6646105443080827E-4]:7.501994782261E-1)[&rate=4.6646105443080827E-4]:1.291968566184E-1)[&rate=4.6646105443080827E-4]:3.210770243508E-2)[&rate=4.6646105443080827E-4]:3.841318308185E-1)[&rate=4.6646105443080827E-4]:9.139875696784E-2,((1[&rate=4.6646105443080827E-4]:1.829431950059E-1,(19[&rate=4.6646105443080827E-4]:7.631932919095E-1,26[&rate=4.6646105443080827E-4]:7.878508261559E-1)[&rate=4.6646105443080827E-4]:1.813937387129E-1)[&rate=4.6646105443080827E-4]:1.078216361544E-1,22[&rate=4.6646105443080827E-4]:1.071586748968E0)[&rate=4.6646105443080827E-4]:3.346259582892E-1)[&rate=4.6646105443080827E-4]:2.664775914817E-1)[&rate=4.6646105443080827E-4]:8.473688750133E-3,(((56[&rate=4.6646105443080827E-4]:1.349142690428E-1,60[&rate=4.6646105443080827E-4]:1.376539950704E-1)[&rate=4.6646105443080827E-4]:2.264775538524E-1,59[&rate=4.6646105443080827E-4]:3.586520968679E-1)[&rate=4.6646105443080827E-4]:7.040600692858E-2,57[&rate=4.6646105443080827E-4]:4.345375558514E-1)[&rate=4.6646105443080827E-4]:1.331557938488E0)[&rate=4.6646105443080827E-4]:1.692173071142E-1)[&rate=4.6646105443080827E-4]:6.511592295067E-1,38[&rate=4.6646105443080827E-4]:1.334417236439E0)[&rate=4.6646105443080827E-4]:1.440014422728E-1)[&rate=4.6646105443080827E-4]:1.051133880893E-2,(62[&rate=4.6646105443080827E-4]:5.467433871477E-1,(34[&rate=4.6646105443080827E-4]:3.645835966049E-1,14[&rate=4.6646105443080827E-4]:2.521114774088E0)[&rate=4.6646105443080827E-4]:5.374448999629E-2)[&rate=4.6646105443080827E-4]:2.639952055968E-2)[&rate=4.6646105443080827E-4]:2.423782153293E-3)[&rate=4.6646105443080827E-4]:4.283006995787E-2,30[&rate=4.6646105443080827E-4]:5.610197106382E-1)[&rate=4.6646105443080827E-4]:7.682356794467E-2,((31[&rate=4.6646105443080827E-4]:5.240570289667E-1,37[&rate=4.6646105443080827E-4]:5.240570289667E-1)[&rate=4.6646105443080827E-4]:4.005601408002E-2,32[&rate=4.6646105443080827E-4]:6.488124965988E-1)[&rate=4.6646105443080827E-4]:1.283750442791E-1)[&rate=4.6646105443080827E-4]:1.52282233167E-2,((33[&rate=4.6646105443080827E-4]:5.357262524328E-1,36[&rate=4.6646105443080827E-4]:5.712453781157E-1)[&rate=4.6646105443080827E-4]:9.863703788344E-2,35[&rate=4.6646105443080827E-4]:6.480244925019E-1)[&rate=4.6646105443080827E-4]:1.33462309944E-1);
tree STATE_3902000 [&joint=-18011.094593417314,lnP=-18011.094593417314] = [&R] (((((61[&rate=5.243532459940064E-4]:6.272719021243E-1,30[&rate=5.243532459940064E-4]:5.070533228894E-1)[&rate=5.243532459940064E-4]:1.257458058758E-3,((((((3[&rate=5.243532459940064E-4]:6.253064282309E-1,16[&rate=5.243532459940064E-4]:7.403749213815E-1)[&rate=5.243532459940064E-4]:1.73290103681E-1,(13[&rate=5.243532459940064E-4]:2.345804103808E-1,9[&rate=5.243532459940064E-4]:1.962242459973E-1)[&rate=5.243532459940064E-4]:6.708654365994E-1)[&rate=5.243532459940064E-4]:7.275854001581E-2,5[&rate=5.243532459940064E-4]:9.234098664482E-1)[&rate=5.243532459940064E-4]:7.551691520812E-1,((((((17[&rate=5.243532459940064E-4]:6.002859956197E-1,11[&rate=5.243532459940064E-4]:5.619298312361E-1)[&rate=5.243532459940064E-4]:2.037803352442E-1,51[&rate=5.243532459940064E-4]:6.835183856584E-1)[&rate=5.243532459940064E-4]:3.504898469359E-1,((44[&rate=5.243532459940064E-4]:7.030974451724E-1,(45[&rate=5.243532459940064E-4]:4.36872666724E-1,(50[&rate=5.243532459940064E-4]:2.011465080533E-1,48[&rate=5.243532459940064E-4]:2.833382888751E-1)[&rate=5.243532459940064E-4]:1.562741038762E-1)[&rate=5.243532459940064E-4]:2.881425866675E-1)[&rate=5.243532459940064E-4]:1.269625831003E-1,43[&rate=5.243532459940064E-4]:8.327997543E-1)[&rate=5.243532459940064E-4]:2.61482450897E-1)[&rate=5.243532459940064E-4]:1.164996700534E-1,((52[&rate=5.243532459940064E-4]:8.021231875564E-1,(63[&rate=5.243532459940064E-4]:1.887784786081E-1,58[&rate=5.243532459940064E-4]:1.860387525807E-1)[&rate=5.243532459940064E-4]:6.51700873332E-1)[&rate=5.243532459940064E-4]:1.316701736003E-1,((42[&rate=5.243532459940064E-4]:2.969222173518E-1,(47[&rate=5.243532459940064E-4]:2.93666596114E-1,54[&rate=5.243532459940064E-4]:4.690090618674E-1)[&rate=5.243532459940064E-4]:1.969397740222E-2)[&rate=5.243532459940064E-4]:3.870192532255E-1,40[&rate=5.243532459940064E-4]:6.839414705774E-1)[&rate=5.243532459940064E-4]:3.101258631821E-1)[&rate=5.243532459940064E-4]:2.167145414911E-1)[&rate=5.243532459940064E-4]:1.96028986129E-1,((15[&rate=5.243532459940064E-4]:6.596547236769E-1,12[&rate=5.243532459940064E-4]:6.212985592932E-1)[&rate=5.243532459940064E-4]:4.137371418979E-1,(((8[&rate=5.243532459940064E-4]:5.289301868268E-1,53[&rate=5.243532459940064E-4]:5.398890909364E-1)[&rate=5.243532459940064E-4]:1.724647929462E-1,(4[&rate=5.243532459940064E-4]:1.359639013501E-1,27[&rate=5.243532459940064E-4]:3.085666410762E-1)[&rate=5.243532459940064E-4]:5.161160099297E-1)[&rate=5.243532459940064E-4]:2.708388291351E-1,(49[&rate=5.243532459940064E-4]:8.882054966638E-1,(46[&rate=5.243532459940064E-4]:7.327861770882E-1,41[&rate=5.243532459940064E-4]:7.108683688691E-1)[&rate=5.243532459940064E-4]:1.499398675208E-1)[&rate=5.243532459940064E-4]:9.224749032635E-2)[&rate=5.243532459940064E-4]:5.458271420099E-2)[&rate=5.243532459940064E-4]:3.936929684075E-1)[&rate=5.243532459940064E-4]:1.139057754967E-1,((((56[&rate=5.243532459940064E-4]:3.667485692129E-1,60[&rate=5.243532459940064E-4]:3.694882952405E-1)[&rate=5.243532459940064E-4]:3.370390735908E-2,59[&rate=5.243532459940064E-4]:3.977127505446E-1)[&rate=5.243532459940064E-4]:4.879823918511E-2,57[&rate=5.243532459940064E-4]:4.519904417847E-1)[&rate=5.243532459940064E-4]:9.869706899695E-1,((((1[&rate=5.243532459940064E-4]:1.420471684751E-1,(19[&rate=5.243532459940064E-4]:7.290587503709E-1,26[&rate=5.243532459940064E-4]:7.537162846174E-1)[&rate=5.243532459940064E-4]:1.746322537207E-1)[&rate=5.243532459940064E-4]:1.597557565402E-1,22[&rate=5.243532459940064E-4]:1.082624842824E0)[&rate=5.243532459940064E-4]:1.772239717906E-1,((10[&rate=5.243532459940064E-4]:8.203443978498E-1,55[&rate=5.243532459940064E-4]:8.011663156581E-1)[&rate=5.243532459940064E-4]:1.295567977715E-1,(21[&rate=5.243532459940064E-4]:8.388396688253E-1,(23[&rate=5.243532459940064E-4]:4.603844741719E-1,18[&rate=5.243532459940064E-4]:4.412063919802E-1)[&rate=5.243532459940064E-4]:3.89414098763E-1)[&rate=5.243532459940064E-4]:1.959930336452E-1)[&rate=5.243532459940064E-4]:2.14057208034E-1)[&rate=5.243532459940064E-4]:6.669245186079E-2,39[&rate=5.243532459940064E-4]:1.648974308586E-1)[&rate=5.243532459940064E-4]:2.74883584298E-2)[&rate=5.243532459940064E-4]:2.762760530673E-1)[&rate=5.243532459940064E-4]:1.606021076806E-1)[&rate=5.243532459940064E-4]:1.601770458918E-1,38[&rate=5.243532459940064E-4]:7.839615438731E-1)[&rate=5.243532459940064E-4]:6.974505785063E-1,(((34[&rate=5.243532459940064E-4]:3.551086556896E-1,14[&rate=5.243532459940064E-4]:2.511639833173E0)[&rate=5.243532459940064E-4]:1.251931672212E-2,29[&rate=5.243532459940064E-4]:4.386662237779E-1)[&rate=5.243532459940064E-4]:6.638564426635E-2,(((((24[&rate=5.243532459940064E-4]:6.465652664662E-1,(6[&rate=5.243532459940064E-4]:4.627696689131E-1,7[&rate=5.243532459940064E-4]:4.627696689131E-1)[&rate=5.243532459940064E-4]:7.694628248458E-2)[&rate=5.243532459940064E-4]:1.290865587198E-1,(20[&rate=5.243532459940064E-4]:3.467178990661E-1,25[&rate=5.243532459940064E-4]:3.631562552305E-1)[&rate=5.243532459940064E-4]:4.179750220101E-1)[&rate=5.243532459940064E-4]:1.192790334678E-1,28[&rate=5.243532459940064E-4]:9.387664750921E-1)[&rate=5.243532459940064E-4]:1.548431418787E-1,2[&rate=5.243532459940064E-4]:8.662123566967E-1)[&rate=5.243532459940064E-4]:1.572433766864E0,62[&rate=5.243532459940064E-4]:5.392973699114E-1)[&rate=5.243532459940064E-4]:2.313154731319E-2)[&rate=5.243532459940064E-4]:3.196095341399E-3)[&rate=5.243532459940064E-4]:6.281756252546E-5)[&rate=5.243532459940064E-4]:3.642094712645E-2,35[&rate=5.243532459940064E-4]:6.731470286209E-1)[&rate=5.243532459940064E-4]:1.482796557723E-1,(33[&rate=5.243532459940064E-4]:5.118214983453E-1,36[&rate=5.243532459940064E-4]:5.473406240281E-1)[&rate=5.243532459940064E-4]:2.959439838623E-1)[&rate=5.243532459940064E-4]:2.547671358286E-3,((31[&rate=5.243532459940064E-4]:4.944507217376E-1,37[&rate=5.243532459940064E-4]:4.944507217376E-1)[&rate=5.243532459940064E-4]:6.887538391482E-2,32[&rate=5.243532459940064E-4]:6.480255592045E-1)[&rate=5.243532459940064E-4]:1.868777582957E-1);
tree STATE_3904000 [&joint=-18004.5325349648,lnP=-18004.5325349648] = [&R] (((((62[&rate=4.892599310539318E-4]:5.748069400363E-1,30[&rate=4.892599310539318E-4]:5.17429890856E-1)[&rate=4.892599310539318E-4]:3.293558099044E-3,(34[&rate=4.892599310539318E-4]:4.442309600319E-1,14[&rate=4.892599310539318E-4]:2.600762137515E0)[&rate=4.892599310539318E-4]:5.454237556955E-3)[&rate=4.892599310539318E-4]:1.741819932165E-2,61[&rate=4.892599310539318E-4]:6.583602275116E-1)[&rate=4.892599310539318E-4]:1.064669908973E-2,((((24[&rate=4.892599310539318E-4]:5.91716997335E-1,(6[&rate=4.892599310539318E-4]:2.335334851475E-1,7[&rate=4.892599310539318E-4]:2.335334851475E-1)[&rate=4.892599310539318E-4]:2.51334197119E-1)[&rate=4.892599310539318E-4]:1.870990388263E-1,((20[&rate=4.892599310539318E-4]:4.264169294162E-1,25[&rate=4.892599310539318E-4]:4.428552855806E-1)[&rate=4.892599310539318E-4]:1.829644952463E-1,28[&rate=4.892599310539318E-4]:6.641759452105E-1)[&rate=4.892599310539318E-4]:1.584757073892E-1)[&rate=4.892599310539318E-4]:2.761022931109E-1,2[&rate=4.892599310539318E-4]:8.713566854366E-1)[&rate=4.892599310539318E-4]:1.580634885165E0,29[&rate=4.892599310539318E-4]:4.952657677723E-1)[&rate=4.892599310539318E-4]:5.352257959412E-2)[&rate=4.892599310539318E-4]:1.502252197479E-1,((((31[&rate=4.892599310539318E-4]:5.400248652756E-1,37[&rate=4.892599310539318E-4]:5.400248652756E-1)[&rate=4.892599310539318E-4]:7.103746058849E-2,32[&rate=4.892599310539318E-4]:6.957617794161E-1)[&rate=4.892599310539318E-4]:5.262617731103E-2,35[&rate=4.892599310539318E-4]:7.374589949784E-1)[&rate=4.892599310539318E-4]:5.252050172019E-2,((((3[&rate=4.892599310539318E-4]:1.190786795076E0,((5[&rate=4.892599310539318E-4]:6.185048984098E-1,16[&rate=4.892599310539318E-4]:6.815185970399E-1)[&rate=4.892599310539318E-4]:3.063519569222E-1,(13[&rate=4.892599310539318E-4]:5.661329011451E-1,9[&rate=4.892599310539318E-4]:5.277767367616E-1)[&rate=4.892599310539318E-4]:4.135184747347E-1)[&rate=4.892599310539318E-4]:3.179847342647E-1)[&rate=4.892599310539318E-4]:3.081337490446E-1,((((((17[&rate=4.892599310539318E-4]:6.322160336315E-1,11[&rate=4.892599310539318E-4]:5.938598692478E-1)[&rate=4.892599310539318E-4]:2.952687913976E-1,51[&rate=4.892599310539318E-4]:8.069368798236E-1)[&rate=4.892599310539318E-4]:5.859923472696E-2,((((50[&rate=4.892599310539318E-4]:4.416445927615E-1,48[&rate=4.892599310539318E-4]:5.238363735834E-1)[&rate=4.892599310539318E-4]:1.343309599409E-1,45[&rate=4.892599310539318E-4]:6.554276074969E-1)[&rate=4.892599310539318E-4]:1.150846903827E-1,43[&rate=4.892599310539318E-4]:7.513342156878E-1)[&rate=4.892599310539318E-4]:3.371254450386E-2,44[&rate=4.892599310539318E-4]:7.823070341643E-1)[&rate=4.892599310539318E-4]:1.407633269616E-1)[&rate=4.892599310539318E-4]:2.523142877196E-1,((52[&rate=4.892599310539318E-4]:5.746453371666E-1,((54[&rate=4.892599310539318E-4]:4.166083386348E-1,47[&rate=4.892599310539318E-4]:2.412658728814E-1)[&rate=4.892599310539318E-4]:2.914983081499E-1,(40[&rate=4.892599310539318E-4]:6.370170779747E-3,42[&rate=4.892599310539318E-4]:6.370170779747E-3)[&rate=4.892599310539318E-4]:5.099556540872E-1)[&rate=4.892599310539318E-4]:1.185934849024E-1)[&rate=4.892599310539318E-4]:3.383434466655E-1,(63[&rate=4.892599310539318E-4]:4.695365937276E-1,58[&rate=4.892599310539318E-4]:4.667968677002E-1)[&rate=4.892599310539318E-4]:4.818083544882E-1)[&rate=4.892599310539318E-4]:2.04861618438E-1)[&rate=4.892599310539318E-4]:1.313724359729E-1,(((49[&rate=4.892599310539318E-4]:8.477092421274E-1,(46[&rate=4.892599310539318E-4]:5.837931933977E-1,41[&rate=4.892599310539318E-4]:5.618753851786E-1)[&rate=4.892599310539318E-4]:2.58436596675E-1)[&rate=4.892599310539318E-4]:1.040368725126E-1,(15[&rate=4.892599310539318E-4]:5.918402477886E-1,12[&rate=4.892599310539318E-4]:5.534840834049E-1)[&rate=4.892599310539318E-4]:3.982620312351E-1)[&rate=4.892599310539318E-4]:3.320457483845E-3,(8[&rate=4.892599310539318E-4]:5.20336477891E-1,(53[&rate=4.892599310539318E-4]:4.028891705714E-1,(4[&rate=4.892599310539318E-4]:2.025020955668E-1,27[&rate=4.892599310539318E-4]:3.751048352928E-1)[&rate=4.892599310539318E-4]:1.401131024018E-1)[&rate=4.892599310539318E-4]:1.284062114293E-1)[&rate=4.892599310539318E-4]:4.265109161507E-1)[&rate=4.892599310539318E-4]:3.76348046941E-1)[&rate=4.892599310539318E-4]:1.6769349376E-1,((((1[&rate=4.892599310539318E-4]:2.452385436264E-1,22[&rate=4.892599310539318E-4]:1.026060461435E0)[&rate=4.892599310539318E-4]:7.274654672318E-2,(26[&rate=4.892599310539318E-4]:9.398117602243E-1,19[&rate=4.892599310539318E-4]:9.151542259779E-1)[&rate=4.892599310539318E-4]:1.644746999882E-1)[&rate=4.892599310539318E-4]:3.157015857275E-1,(((60[&rate=4.892599310539318E-4]:3.979356779366E-1,56[&rate=4.892599310539318E-4]:3.951959519091E-1)[&rate=4.892599310539318E-4]:5.910846962504E-2,59[&rate=4.892599310539318E-4]:4.515646955067E-1)[&rate=4.892599310539318E-4]:2.691946320031E-1,57[&rate=4.892599310539318E-4]:7.262387795648E-1)[&rate=4.892599310539318E-4]:7.7320132117E-1)[&rate=4.892599310539318E-4]:1.646926837956E-1,(39[&rate=4.892599310539318E-4]:1.391572241873E-1,((10[&rate=4.892599310539318E-4]:5.05948057843E-1,55[&rate=4.892599310539318E-4]:4.867699756513E-1)[&rate=4.892599310539318E-4]:2.883583969419E-1,(21[&rate=4.892599310539318E-4]:7.353548199224E-1,(23[&rate=4.892599310539318E-4]:6.752737807595E-1,18[&rate=4.892599310539318E-4]:6.560956985678E-1)[&rate=4.892599310539318E-4]:7.103994327257E-2)[&rate=4.892599310539318E-4]:1.438831417118E-1)[&rate=4.892599310539318E-4]:4.106041940598E-1)[&rate=4.892599310539318E-4]:2.784002178773E-1)[&rate=4.892599310539318E-4]:7.578068020731E-3)[&rate=4.892599310539318E-4]:7.652476006278E-2)[&rate=4.892599310539318E-4]:9.607486478207E-1,38[&rate=4.892599310539318E-4]:1.456929465914E0)[&rate=4.892599310539318E-4]:1.453270206142E-1,(33[&rate=4.892599310539318E-4]:6.373762415706E-1,36[&rate=4.892599310539318E-4]:6.728953672535E-1)[&rate=4.892599310539318E-4]:1.064701843243E-1)[&rate=4.892599310539318E-4]:3.247186861798E-2)[&rate=4.892599310539318E-4]:3.744937096203E-2);
tree STATE_3906000 [&joint=-18044.17550237877,lnP=-18044.17550237877] = [&R] ((35[&rate=4.538923582107082E-4]:1.065789405434E0,((33[&rate=4.538923582107082E-4]:7.902331639969E-1,36[&rate=4.538923582107082E-4]:8.257522896798E-1)[&rate=4.538923582107082E-4]:9.364616174099E-2,((31[&rate=4.538923582107082E-4]:1.704996533088E-1,37[&rate=4.538923582107082E-4]:1.704996533088E-1)[&rate=4.538923582107082E-4]:3.807101665734E-1,32[&rate=4.538923582107082E-4]:6.359092734343E-1)[&rate=4.538923582107082E-4]:2.72560216238E-1)[&rate=4.538923582107082E-4]:1.682488775106E-1)[&rate=4.538923582107082E-4]:4.37502356499E-2,((((30[&rate=4.538923582107082E-4]:3.917972279859E-1,((((16[&rate=4.538923582107082E-4]:9.48681625374E-1,3[&rate=4.538923582107082E-4]:8.336131322234E-1)[&rate=4.538923582107082E-4]:4.275140474786E-1,((13[&rate=4.538923582107082E-4]:6.786094318924E-1,9[&rate=4.538923582107082E-4]:6.40253267509E-1)[&rate=4.538923582107082E-4]:2.051728559153E-1,5[&rate=4.538923582107082E-4]:8.289877672599E-1)[&rate=4.538923582107082E-4]:4.841942069626E-1)[&rate=4.538923582107082E-4]:5.281979702557E-1,((19[&rate=4.538923582107082E-4]:1.06938593048E0,((1[&rate=4.538923582107082E-4]:1.972202576732E-1,22[&rate=4.538923582107082E-4]:9.780421754814E-1)[&rate=4.538923582107082E-4]:6.677664424789E-2,26[&rate=4.538923582107082E-4]:1.050298271784E0)[&rate=4.538923582107082E-4]:4.374519294287E-2)[&rate=4.538923582107082E-4]:4.961442060988E-1,(((59[&rate=4.538923582107082E-4]:6.832519053105E-1,(60[&rate=4.538923582107082E-4]:1.997115560297E-1,56[&rate=4.538923582107082E-4]:1.969718300021E-1)[&rate=4.538923582107082E-4]:4.890198013358E-1)[&rate=4.538923582107082E-4]:2.813960470851E-1,57[&rate=4.538923582107082E-4]:9.701274044505E-1)[&rate=4.538923582107082E-4]:6.288279012194E-1,((39[&rate=4.538923582107082E-4]:1.729470630642E-2,((10[&rate=4.538923582107082E-4]:4.814884901846E-1,55[&rate=4.538923582107082E-4]:4.623104079928E-1)[&rate=4.538923582107082E-4]:1.458593194394E-1,(21[&rate=4.538923582107082E-4]:6.463399566377E-1,(23[&rate=4.538923582107082E-4]:3.621590357587E-1,18[&rate=4.538923582107082E-4]:3.429809535669E-1)[&rate=4.538923582107082E-4]:2.951398249887E-1)[&rate=4.538923582107082E-4]:6.593935983548E-2)[&rate=4.538923582107082E-4]:4.557003213399E-1)[&rate=4.538923582107082E-4]:2.876560580264E-1,(((((17[&rate=4.538923582107082E-4]:5.77885592547E-1,11[&rate=4.538923582107082E-4]:5.395294281634E-1)[&rate=4.538923582107082E-4]:2.053529535832E-1,51[&rate=4.538923582107082E-4]:6.626906009247E-1)[&rate=4.538923582107082E-4]:2.219937709411E-1,((((50[&rate=4.538923582107082E-4]:3.284613890942E-1,48[&rate=4.538923582107082E-4]:4.106531699161E-1)[&rate=4.538923582107082E-4]:2.431205209706E-1,45[&rate=4.538923582107082E-4]:6.510339648593E-1)[&rate=4.538923582107082E-4]:4.092231499179E-3,43[&rate=4.538923582107082E-4]:6.359481141667E-1)[&rate=4.538923582107082E-4]:2.454472637986E-1,44[&rate=4.538923582107082E-4]:8.78655651938E-1)[&rate=4.538923582107082E-4]:6.356296650321E-2)[&rate=4.538923582107082E-4]:1.141113558916E-1,((63[&rate=4.538923582107082E-4]:3.966093906724E-1,58[&rate=4.538923582107082E-4]:3.93869664645E-1)[&rate=4.538923582107082E-4]:4.263964255806E-1,((42[&rate=4.538923582107082E-4]:4.689119079225E-1,(40[&rate=4.538923582107082E-4]:3.189102368437E-1,(54[&rate=4.538923582107082E-4]:3.322755993904E-1,47[&rate=4.538923582107082E-4]:1.569331336371E-1)[&rate=4.538923582107082E-4]:1.78415459371E-1)[&rate=4.538923582107082E-4]:1.500016710788E-1)[&rate=4.538923582107082E-4]:9.997405744942E-2,52[&rate=4.538923582107082E-4]:5.086119927691E-1)[&rate=4.538923582107082E-4]:2.760376591001E-1)[&rate=4.538923582107082E-4]:2.141460758881E-1)[&rate=4.538923582107082E-4]:1.572317955539E-1,((((49[&rate=4.538923582107082E-4]:6.461023212611E-1,(46[&rate=4.538923582107082E-4]:5.749232288203E-1,41[&rate=4.538923582107082E-4]:5.530054206012E-1)[&rate=4.538923582107082E-4]:6.569964038614E-2)[&rate=4.538923582107082E-4]:1.22063421951E-1,(8[&rate=4.538923582107082E-4]:4.898634563437E-1,(4[&rate=4.538923582107082E-4]:4.468812277672E-2,27[&rate=4.538923582107082E-4]:2.172908625027E-1)[&rate=4.538923582107082E-4]:3.958602650739E-1)[&rate=4.538923582107082E-4]:2.700831087863E-1)[&rate=4.538923582107082E-4]:1.767443912861E-1,53[&rate=4.538923582107082E-4]:9.476498605257E-1)[&rate=4.538923582107082E-4]:1.448549895362E-3,(15[&rate=4.538923582107082E-4]:6.930570852994E-1,12[&rate=4.538923582107082E-4]:6.547009209157E-1)[&rate=4.538923582107082E-4]:2.916577634778E-1)[&rate=4.538923582107082E-4]:2.918606197397E-1)[&rate=4.538923582107082E-4]:1.407040629392E-1)[&rate=4.538923582107082E-4]:4.742919887136E-2)[&rate=4.538923582107082E-4]:7.068441995054E-2)[&rate=4.538923582107082E-4]:3.690004928304E-1)[&rate=4.538923582107082E-4]:2.848952402681E-1,38[&rate=4.538923582107082E-4]:1.071480664198E0)[&rate=4.538923582107082E-4]:2.934807227814E-1)[&rate=4.538923582107082E-4]:1.315087235104E-1,62[&rate=4.538923582107082E-4]:5.806830006766E-1)[&rate=4.538923582107082E-4]:1.073044576256E-1,(((((20[&rate=4.538923582107082E-4]:6.302920745204E-1,25[&rate=4.538923582107082E-4]:6.467304306848E-1)[&rate=4.538923582107082E-4]:1.144750828158E-1,((24[&rate=4.538923582107082E-4]:6.476177453007E-1,(6[&rate=4.538923582107082E-4]:1.17292044965E-1,7[&rate=4.538923582107082E-4]:1.17292044965E-1)[&rate=4.538923582107082E-4]:4.234763852672E-1)[&rate=4.538923582107082E-4]:8.249920777599E-2,28[&rate=4.538923582107082E-4]:7.739525695151E-1)[&rate=4.538923582107082E-4]:2.560910836917E-2)[&rate=4.538923582107082E-4]:3.390959580517E-1,2[&rate=4.538923582107082E-4]:9.112603756619E-1)[&rate=4.538923582107082E-4]:1.555075940473E0,29[&rate=4.538923582107082E-4]:5.096105133055E-1)[&rate=4.538923582107082E-4]:8.54338719134E-2,(34[&rate=4.538923582107082E-4]:4.168806550161E-1,14[&rate=4.538923582107082E-4]:2.5734118325E0)[&rate=4.538923582107082E-4]:1.071254788366E-1)[&rate=4.538923582107082E-4]:3.556602390297E-2)[&rate=4.538923582107082E-4]:1.411930123891E-1,61[&rate=4.538923582107082E-4]:8.920220007459E-1)[&rate=4.538923582107082E-4]:2.093209190267E-1);
tree STATE_3908000 [&joint=-18024.813693346176,lnP=-18024.813693346176] = [&R] (((35[&rate=5.211321856530729E-4]:8.577222223541E-1,(33[&rate=5.211321856530729E-4]:6.60971060919E-1,36[&rate=5.211321856530729E-4]:6.964901866018E-1)[&rate=5.211321856530729E-4]:1.830899592495E-1)[&rate=5.211321856530729E-4]:4.231245822151E-2,((31[&rate=5.211321856530729E-4]:4.50478416073E-1,37[&rate=5.211321856530729E-4]:4.50478416073E-1)[&rate=5.211321856530729E-4]:1.518331146162E-1,32[&rate=5.211321856530729E-4]:6.870109842413E-1)[&rate=5.211321856530729E-4]:2.239526580831E-1)[&rate=5.211321856530729E-4]:1.298399659683E-1,((30[&rate=5.211321856530729E-4]:4.503822529368E-1,(((((13[&rate=5.211321856530729E-4]:4.986602438136E-1,9[&rate=5.211321856530729E-4]:4.603040794301E-1)[&rate=5.211321856530729E-4]:5.119420417887E-1,(16[&rate=5.211321856530729E-4]:7.841756737038E-1,5[&rate=5.211321856530729E-4]:7.211619750737E-1)[&rate=5.211321856530729E-4]:2.346457899808E-1)[&rate=5.211321856530729E-4]:3.691473611067E-1,3[&rate=5.211321856530729E-4]:1.272900331641E0)[&rate=5.211321856530729E-4]:2.399182542871E-1,(((((26[&rate=5.211321856530729E-4]:7.336395794006E-1,19[&rate=5.211321856530729E-4]:7.089820451542E-1)[&rate=5.211321856530729E-4]:1.61637236894E-1,1[&rate=5.211321856530729E-4]:1.089754464317E-1)[&rate=5.211321856530729E-4]:3.356212506271E-1,22[&rate=5.211321856530729E-4]:1.225418614867E0)[&rate=5.211321856530729E-4]:3.698480662729E-1,(((((17[&rate=5.211321856530729E-4]:6.400289562178E-1,11[&rate=5.211321856530729E-4]:6.016727918341E-1)[&rate=5.211321856530729E-4]:1.981505166118E-1,51[&rate=5.211321856530729E-4]:7.17631527624E-1)[&rate=5.211321856530729E-4]:9.487155943967E-2,(((50[&rate=5.211321856530729E-4]:1.91297674073E-1,48[&rate=5.211321856530729E-4]:2.734894548949E-1)[&rate=5.211321856530729E-4]:4.164134261514E-1,45[&rate=5.211321856530729E-4]:6.871631550189E-1)[&rate=5.211321856530729E-4]:7.433155907998E-2,(43[&rate=5.211321856530729E-4]:4.10913042702E-2,44[&rate=5.211321856530729E-4]:3.835157824284E-2)[&rate=5.211321856530729E-4]:7.012253276369E-1)[&rate=5.211321856530729E-4]:1.304604277593E-1)[&rate=5.211321856530729E-4]:1.276596463453E-1,((((54[&rate=5.211321856530729E-4]:1.770873451092E-1,47[&rate=5.211321856530729E-4]:1.744879355778E-3)[&rate=5.211321856530729E-4]:3.288203683939E-1,42[&rate=5.211321856530729E-4]:3.141268915853E-1)[&rate=5.211321856530729E-4]:1.314815971548E-1,40[&rate=5.211321856530729E-4]:4.456084887401E-1)[&rate=5.211321856530729E-4]:4.054206709996E-1,(52[&rate=5.211321856530729E-4]:6.582182731189E-1,(63[&rate=5.211321856530729E-4]:2.067153942305E-1,58[&rate=5.211321856530729E-4]:2.039756682031E-1)[&rate=5.211321856530729E-4]:4.898590432721E-1)[&rate=5.211321856530729E-4]:1.325369140181E-1)[&rate=5.211321856530729E-4]:1.49407546272E-1)[&rate=5.211321856530729E-4]:3.878971196049E-1,(((15[&rate=5.211321856530729E-4]:5.461255747951E-1,12[&rate=5.211321856530729E-4]:5.077694104114E-1)[&rate=5.211321856530729E-4]:4.051254083002E-1,(((46[&rate=5.211321856530729E-4]:6.794681586041E-1,41[&rate=5.211321856530729E-4]:6.57550350385E-1)[&rate=5.211321856530729E-4]:5.499495418411E-2,49[&rate=5.211321856530729E-4]:7.399425648429E-1)[&rate=5.211321856530729E-4]:6.62302562326E-2,53[&rate=5.211321856530729E-4]:8.089125471031E-1)[&rate=5.211321856530729E-4]:1.067219976361E-1)[&rate=5.211321856530729E-4]:4.622526945555E-2,(8[&rate=5.211321856530729E-4]:6.726121598766E-1,(4[&rate=5.211321856530729E-4]:3.432471242979E-1,27[&rate=5.211321856530729E-4]:5.158498640239E-1)[&rate=5.211321856530729E-4]:2.800499670856E-1)[&rate=5.211321856530729E-4]:2.782887502084E-1)[&rate=5.211321856530729E-4]:4.511315456687E-1)[&rate=5.211321856530729E-4]:9.734381442729E-2)[&rate=5.211321856530729E-4]:5.637501628318E-2,((((59[&rate=5.211321856530729E-4]:1.191208949835E-1,56[&rate=5.211321856530729E-4]:1.218606210109E-1)[&rate=5.211321856530729E-4]:7.097218118183E-2,60[&rate=5.211321856530729E-4]:1.955725282203E-1)[&rate=5.211321856530729E-4]:4.309437362566E-1,57[&rate=5.211321856530729E-4]:6.265162644769E-1)[&rate=5.211321856530729E-4]:1.088650512952E0,(39[&rate=5.211321856530729E-4]:1.705137106317E-3,((10[&rate=5.211321856530729E-4]:6.435750242941E-1,55[&rate=5.211321856530729E-4]:6.243969421023E-1)[&rate=5.211321856530729E-4]:1.116414042744E-1,(21[&rate=5.211321856530729E-4]:7.642563370672E-1,(23[&rate=5.211321856530729E-4]:3.853400884352E-1,18[&rate=5.211321856530729E-4]:3.661620062435E-1)[&rate=5.211321856530729E-4]:3.898751527417E-1)[&rate=5.211321856530729E-4]:7.58915983504E-2)[&rate=5.211321856530729E-4]:3.122421331954E-1)[&rate=5.211321856530729E-4]:4.668862978563E-1)[&rate=5.211321856530729E-4]:2.140642684407E-2)[&rate=5.211321856530729E-4]:2.556045014847E-2)[&rate=5.211321856530729E-4]:1.05639064998E-1,38[&rate=5.211321856530729E-4]:6.157179248982E-1)[&rate=5.211321856530729E-4]:8.078284870324E-1)[&rate=5.211321856530729E-4]:1.021416078842E-1,(((14[&rate=5.211321856530729E-4]:2.452300385372E0,29[&rate=5.211321856530729E-4]:3.668074592551E-1)[&rate=5.211321856530729E-4]:6.115535595315E-2,61[&rate=5.211321856530729E-4]:5.481813944431E-1)[&rate=5.211321856530729E-4]:6.432441783363E-2,(34[&rate=5.211321856530729E-4]:3.582701813154E-1,(((((20[&rate=5.211321856530729E-4]:4.251633541289E-1,25[&rate=5.211321856530729E-4]:4.416017102932E-1)[&rate=5.211321856530729E-4]:2.60886534136E-1,(24[&rate=5.211321856530729E-4]:4.629055039353E-1,(6[&rate=5.211321856530729E-4]:4.993860032252E-2,7[&rate=5.211321856530729E-4]:4.993860032252E-2)[&rate=5.211321856530729E-4]:3.061175885443E-1)[&rate=5.211321856530729E-4]:2.341032884392E-1)[&rate=5.211321856530729E-4]:9.932355579361E-2,28[&rate=5.211321856530729E-4]:8.401679646065E-1)[&rate=5.211321856530729E-4]:1.514068469887E-1,2[&rate=5.211321856530729E-4]:7.641775513211E-1)[&rate=5.211321856530729E-4]:1.616116938427E0,62[&rate=5.211321856530729E-4]:4.809457360994E-1)[&rate=5.211321856530729E-4]:5.739745762537E-3)[&rate=5.211321856530729E-4]:6.297880036027E-2)[&rate=5.211321856530729E-4]:6.023662777922E-2)[&rate=5.211321856530729E-4]:3.489354851765E-1);
tree STATE_3910000 [&joint=-18011.91240429368,lnP=-18011.91240429368] = [&R] (((30[&rate=4.6088260100245936E-4]:5.362265587001E-1,14[&rate=4.6088260100245936E-4]:2.621719484817E0)[&rate=4.6088260100245936E-4]:1.446164786055E-2,((61[&rate=4.6088260100245936E-4]:5.660660076699E-1,(62[&rate=4.6088260100245936E-4]:4.889299293913E-1,34[&rate=4.6088260100245936E-4]:3.605146288448E-1)[&rate=4.6088260100245936E-4]:1.429454822405E-2)[&rate=4.6088260100245936E-4]:3.447938181525E-2,((((20[&rate=4.6088260100245936E-4]:4.452925775603E-1,25[&rate=4.6088260100245936E-4]:4.617309337247E-1)[&rate=4.6088260100245936E-4]:3.953943743317E-1,(28[&rate=4.6088260100245936E-4]:8.68372194245E-1,(24[&rate=4.6088260100245936E-4]:7.904923747132E-1,(6[&rate=4.6088260100245936E-4]:2.487634087302E-1,7[&rate=4.6088260100245936E-4]:2.487634087302E-1)[&rate=4.6088260100245936E-4]:4.348796509145E-1)[&rate=4.6088260100245936E-4]:3.404420309335E-2)[&rate=4.6088260100245936E-4]:2.710927819513E-2)[&rate=4.6088260100245936E-4]:4.544132958174E-1,2[&rate=4.6088260100245936E-4]:1.122497507983E0)[&rate=4.6088260100245936E-4]:1.313071715667E0,29[&rate=4.6088260100245936E-4]:4.788434208206E-1)[&rate=4.6088260100245936E-4]:1.483389429653E-3)[&rate=4.6088260100245936E-4]:7.036139631038E-2)[&rate=4.6088260100245936E-4]:2.376110575165E-1,(((33[&rate=4.6088260100245936E-4]:6.263020294596E-1,36[&rate=4.6088260100245936E-4]:6.618211551425E-1)[&rate=4.6088260100245936E-4]:1.82197908765E-1,(((((16[&rate=4.6088260100245936E-4]:8.245686760699E-1,3[&rate=4.6088260100245936E-4]:7.095001829193E-1)[&rate=4.6088260100245936E-4]:8.6919479491E-2,(5[&rate=4.6088260100245936E-4]:8.144978753923E-1,(13[&rate=4.6088260100245936E-4]:4.874103953111E-1,9[&rate=4.6088260100245936E-4]:4.490542309277E-1)[&rate=4.6088260100245936E-4]:3.81882000629E-1)[&rate=4.6088260100245936E-4]:3.397658153849E-2)[&rate=4.6088260100245936E-4]:8.357177194464E-1,((((60[&rate=4.6088260100245936E-4]:1.502648815837E-1,56[&rate=4.6088260100245936E-4]:1.475251555561E-1)[&rate=4.6088260100245936E-4]:1.37229513741E-1,59[&rate=4.6088260100245936E-4]:2.820149432697E-1)[&rate=4.6088260100245936E-4]:4.687000504543E-1,57[&rate=4.6088260100245936E-4]:7.56194445779E-1)[&rate=4.6088260100245936E-4]:8.950447858019E-1,((((19[&rate=4.6088260100245936E-4]:8.680557317305E-1,26[&rate=4.6088260100245936E-4]:8.927132659769E-1)[&rate=4.6088260100245936E-4]:8.517035155234E-2,1[&rate=4.6088260100245936E-4]:1.915822476663E-1)[&rate=4.6088260100245936E-4]:3.818508478104E-2,22[&rate=4.6088260100245936E-4]:1.010589250256E0)[&rate=4.6088260100245936E-4]:5.549950230647E-1,((39[&rate=4.6088260100245936E-4]:2.330613267415E-1,((10[&rate=4.6088260100245936E-4]:7.453452923701E-1,55[&rate=4.6088260100245936E-4]:7.261672101784E-1)[&rate=4.6088260100245936E-4]:1.464202438327E-1,(21[&rate=4.6088260100245936E-4]:7.604064654582E-1,(23[&rate=4.6088260100245936E-4]:6.133358359949E-1,18[&rate=4.6088260100245936E-4]:5.941577538031E-1)[&rate=4.6088260100245936E-4]:1.580295335731E-1)[&rate=4.6088260100245936E-4]:2.162905775938E-1)[&rate=4.6088260100245936E-4]:4.070492151961E-1)[&rate=4.6088260100245936E-4]:1.67940009616E-1,(((((45[&rate=4.6088260100245936E-4]:5.836756188732E-1,(48[&rate=4.6088260100245936E-4]:3.932010952624E-1,50[&rate=4.6088260100245936E-4]:3.110093144406E-1)[&rate=4.6088260100245936E-4]:1.932142496381E-1)[&rate=4.6088260100245936E-4]:1.442781250222E-1,(43[&rate=4.6088260100245936E-4]:5.075955709424E-1,44[&rate=4.6088260100245936E-4]:5.04855844915E-1)[&rate=4.6088260100245936E-4]:2.011800907613E-1)[&rate=4.6088260100245936E-4]:1.484974097702E-1,(51[&rate=4.6088260100245936E-4]:7.654121514019E-1,(17[&rate=4.6088260100245936E-4]:7.214103845799E-1,11[&rate=4.6088260100245936E-4]:6.830542201962E-1)[&rate=4.6088260100245936E-4]:1.645497120276E-1)[&rate=4.6088260100245936E-4]:3.158694746923E-2)[&rate=4.6088260100245936E-4]:5.629663084355E-2,(((40[&rate=4.6088260100245936E-4]:6.420180507822E-1,(42[&rate=4.6088260100245936E-4]:3.518566143696E-1,47[&rate=4.6088260100245936E-4]:3.68294970534E-1)[&rate=4.6088260100245936E-4]:2.901614364126E-1)[&rate=4.6088260100245936E-4]:5.602842883051E-3,54[&rate=4.6088260100245936E-4]:8.39401715583E-1)[&rate=4.6088260100245936E-4]:2.002266918916E-1,((63[&rate=4.6088260100245936E-4]:4.479765653751E-1,58[&rate=4.6088260100245936E-4]:4.452368393477E-1)[&rate=4.6088260100245936E-4]:3.74709672091E-1,52[&rate=4.6088260100245936E-4]:7.843300730823E-1)[&rate=4.6088260100245936E-4]:3.243539871714E-3)[&rate=4.6088260100245936E-4]:6.572211676064E-2)[&rate=4.6088260100245936E-4]:2.79877039962E-1,(((49[&rate=4.6088260100245936E-4]:5.664049105919E-1,8[&rate=4.6088260100245936E-4]:5.581857325098E-1)[&rate=4.6088260100245936E-4]:9.812797640879E-2,(4[&rate=4.6088260100245936E-4]:8.131718848495E-2,27[&rate=4.6088260100245936E-4]:2.53919928211E-1)[&rate=4.6088260100245936E-4]:5.256814519405E-1)[&rate=4.6088260100245936E-4]:2.593796030373E-1,((41[&rate=4.6088260100245936E-4]:5.876883099792E-1,46[&rate=4.6088260100245936E-4]:6.096061181983E-1)[&rate=4.6088260100245936E-4]:1.962615153878E-1,(53[&rate=4.6088260100245936E-4]:7.093105616498E-1,(15[&rate=4.6088260100245936E-4]:5.497335303292E-1,12[&rate=4.6088260100245936E-4]:5.113773659455E-1)[&rate=4.6088260100245936E-4]:1.951934696767E-1)[&rate=4.6088260100245936E-4]:1.047762500186E-1)[&rate=4.6088260100245936E-4]:1.125654043972E-1)[&rate=4.6088260100245936E-4]:2.914520604606E-1)[&rate=4.6088260100245936E-4]:2.596093885985E-1)[&rate=4.6088260100245936E-4]:2.939101346436E-3)[&rate=4.6088260100245936E-4]:7.234514111192E-4)[&rate=4.6088260100245936E-4]:2.30213218769E-1)[&rate=4.6088260100245936E-4]:7.666806339723E-1,38[&rate=4.6088260100245936E-4]:1.396078289801E0)[&rate=4.6088260100245936E-4]:1.479477178107E-1,35[&rate=4.6088260100245936E-4]:6.992771491646E-1)[&rate=4.6088260100245936E-4]:1.228839912456E-1)[&rate=4.6088260100245936E-4]:1.897824779127E-2,((31[&rate=4.6088260100245936E-4]:4.744001595774E-1,37[&rate=4.6088260100245936E-4]:4.744001595774E-1)[&rate=4.6088260100245936E-4]:4.011793570516E-2,32[&rate=4.6088260100245936E-4]:5.992175488346E-1)[&rate=4.6088260100245936E-4]:2.528508011157E-1)[&rate=4.6088260100245936E-4]:7.557517642186E-2);
tree STATE_3912000 [&joint=-18026.409584676414,lnP=-18026.409584676414] = [&R] ((33[&rate=5.728089331394161E-4]:7.541127585556E-1,36[&rate=5.728089331394161E-4]:7.896318842384E-1)[&rate=5.728089331394161E-4]:6.292388116819E-2,((((31[&rate=5.728089331394161E-4]:4.041316360146E-1,37[&rate=5.728089331394161E-4]:4.041316360146E-1)[&rate=5.728089331394161E-4]:2.558150274953E-2,32[&rate=5.728089331394161E-4]:5.144125923162E-1)[&rate=5.728089331394161E-4]:5.417414336333E-2,35[&rate=5.728089331394161E-4]:5.576577739308E-1)[&rate=5.728089331394161E-4]:1.592836656272E-1,((30[&rate=5.728089331394161E-4]:5.14582465012E-1,((62[&rate=5.728089331394161E-4]:5.190081361401E-1,(34[&rate=5.728089331394161E-4]:3.832452718133E-1,((((28[&rate=5.728089331394161E-4]:7.601228189873E-1,2[&rate=5.728089331394161E-4]:5.327255587133E-1)[&rate=5.728089331394161E-4]:2.402691531759E-1,(20[&rate=5.728089331394161E-4]:4.626217755945E-1,25[&rate=5.728089331394161E-4]:4.790601317589E-1)[&rate=5.728089331394161E-4]:4.829756760207E-1)[&rate=5.728089331394161E-4]:1.147792887125E-1,(24[&rate=5.728089331394161E-4]:9.724648722608E-1,(6[&rate=5.728089331394161E-4]:3.320825986871E-1,7[&rate=5.728089331394161E-4]:3.320825986871E-1)[&rate=5.728089331394161E-4]:5.335329585052E-1)[&rate=5.728089331394161E-4]:9.887077217651E-2)[&rate=5.728089331394161E-4]:1.423473662243E0,(61[&rate=5.728089331394161E-4]:4.106620456052E-1,29[&rate=5.728089331394161E-4]:2.904434663703E-1)[&rate=5.728089331394161E-4]:6.407839364508E-2)[&rate=5.728089331394161E-4]:9.976166316408E-2)[&rate=5.728089331394161E-4]:7.347563780344E-3)[&rate=5.728089331394161E-4]:5.097350281886E-2,14[&rate=5.728089331394161E-4]:2.598097515896E0)[&rate=5.728089331394161E-4]:1.977875233301E-3)[&rate=5.728089331394161E-4]:3.019086539581E-2,(((((16[&rate=5.728089331394161E-4]:3.854310060762E-1,3[&rate=5.728089331394161E-4]:2.703625129256E-1)[&rate=5.728089331394161E-4]:8.389918050069E-2,5[&rate=5.728089331394161E-4]:4.063164879468E-1)[&rate=5.728089331394161E-4]:4.200047721584E-1,(13[&rate=5.728089331394161E-4]:4.101984751344E-1,9[&rate=5.728089331394161E-4]:3.71842310751E-1)[&rate=5.728089331394161E-4]:4.709173055185E-1)[&rate=5.728089331394161E-4]:6.668507917413E-1,(((((15[&rate=5.728089331394161E-4]:3.881792980478E-1,12[&rate=5.728089331394161E-4]:3.498231336641E-1)[&rate=5.728089331394161E-4]:6.578854848603E-1,((41[&rate=5.728089331394161E-4]:6.465225260713E-1,46[&rate=5.728089331394161E-4]:6.684403342904E-1)[&rate=5.728089331394161E-4]:3.15021918028E-1,(((49[&rate=5.728089331394161E-4]:6.575231582715E-1,8[&rate=5.728089331394161E-4]:6.493039801894E-1)[&rate=5.728089331394161E-4]:3.817737388671E-2,(4[&rate=5.728089331394161E-4]:4.592975969485E-1,27[&rate=5.728089331394161E-4]:6.319003366745E-1)[&rate=5.728089331394161E-4]:1.788686886346E-1)[&rate=5.728089331394161E-4]:9.722551398746E-2,53[&rate=5.728089331394161E-4]:7.956657721732E-1)[&rate=5.728089331394161E-4]:1.960156582274E-1)[&rate=5.728089331394161E-4]:1.876691415125E-2)[&rate=5.728089331394161E-4]:4.35648204268E-1,((59[&rate=5.728089331394161E-4]:6.910987590834E-1,(60[&rate=5.728089331394161E-4]:4.961425025705E-1,56[&rate=5.728089331394161E-4]:4.934027765429E-1)[&rate=5.728089331394161E-4]:2.004357085679E-1)[&rate=5.728089331394161E-4]:5.529757117696E-2,57[&rate=5.728089331394161E-4]:7.518757823153E-1)[&rate=5.728089331394161E-4]:8.640837802032E-1)[&rate=5.728089331394161E-4]:1.176001158744E-2,(39[&rate=5.728089331394161E-4]:2.303547121402E-2,((10[&rate=5.728089331394161E-4]:6.656021124876E-1,55[&rate=5.728089331394161E-4]:6.464240302959E-1)[&rate=5.728089331394161E-4]:1.31428881195E-1,(21[&rate=5.728089331394161E-4]:6.432301919478E-1,(23[&rate=5.728089331394161E-4]:5.453245810064E-1,18[&rate=5.728089331394161E-4]:5.261464988146E-1)[&rate=5.728089331394161E-4]:1.088645150511E-1)[&rate=5.728089331394161E-4]:2.38732308584E-1)[&rate=5.728089331394161E-4]:2.917579021889E-1)[&rate=5.728089331394161E-4]:3.581087604262E-1)[&rate=5.728089331394161E-4]:1.116314956129E-2,(((((45[&rate=5.728089331394161E-4]:5.731828537287E-1,(48[&rate=5.728089331394161E-4]:2.320180919319E-1,50[&rate=5.728089331394161E-4]:1.4982631111E-1)[&rate=5.728089331394161E-4]:3.439044878242E-1)[&rate=5.728089331394161E-4]:1.48379707101E-1,(43[&rate=5.728089331394161E-4]:3.820509163022E-1,44[&rate=5.728089331394161E-4]:3.793111902748E-1)[&rate=5.728089331394161E-4]:3.203335623359E-1)[&rate=5.728089331394161E-4]:1.019126133583E-1,(51[&rate=5.728089331394161E-4]:6.691873276537E-1,(17[&rate=5.728089331394161E-4]:7.459181478699E-1,11[&rate=5.728089331394161E-4]:7.075619834862E-1)[&rate=5.728089331394161E-4]:4.381712498934E-2)[&rate=5.728089331394161E-4]:7.483579173995E-2)[&rate=5.728089331394161E-4]:6.492905640686E-2,((52[&rate=5.728089331394161E-4]:7.70918809748E-1,(63[&rate=5.728089331394161E-4]:3.106075592228E-1,58[&rate=5.728089331394161E-4]:3.078678331955E-1)[&rate=5.728089331394161E-4]:4.986674149089E-1)[&rate=5.728089331394161E-4]:5.029112957299E-3,((40[&rate=5.728089331394161E-4]:4.19288187252E-1,(47[&rate=5.728089331394161E-4]:3.87933760703E-1,42[&rate=5.728089331394161E-4]:3.714954045386E-1)[&rate=5.728089331394161E-4]:4.779278271339E-2)[&rate=5.728089331394161E-4]:1.482368607533E-1,54[&rate=5.728089331394161E-4]:7.59305869923E-1)[&rate=5.728089331394161E-4]:2.686968473028E-1)[&rate=5.728089331394161E-4]:3.300425309518E-2)[&rate=5.728089331394161E-4]:5.650753572959E-1,((19[&rate=5.728089331394161E-4]:9.427739939435E-1,(26[&rate=5.728089331394161E-4]:8.282132470256E-1,1[&rate=5.728089331394161E-4]:4.19118771627E-2)[&rate=5.728089331394161E-4]:1.392182811643E-1)[&rate=5.728089331394161E-4]:5.811065191297E-2,22[&rate=5.728089331394161E-4]:1.020062728048E0)[&rate=5.728089331394161E-4]:5.238278187468E-1)[&rate=5.728089331394161E-4]:1.006067002279E-2)[&rate=5.728089331394161E-4]:5.154960215187E-2)[&rate=5.728089331394161E-4]:2.207567504596E-1,38[&rate=5.728089331394161E-4]:6.59134281758E-1)[&rate=5.728089331394161E-4]:8.588032076435E-1)[&rate=5.728089331394161E-4]:4.37528086039E-2)[&rate=5.728089331394161E-4]:1.137564023514E-1);
tree STATE_3914000 [&joint=-18030.625712452485,lnP=-18030.625712452485] = [&R] (33[&rate=5.730839467277655E-4]:7.723702797723E-1,((30[&rate=5.730839467277655E-4]:5.624486219087E-1,36[&rate=5.730839467277655E-4]:7.127218459522E-1)[&rate=5.730839467277655E-4]:6.606598984087E-3,((((61[&rate=5.730839467277655E-4]:5.120748104857E-1,((((24[&rate=5.730839467277655E-4]:5.494435005354E-1,(6[&rate=5.730839467277655E-4]:3.892684038572E-1,7[&rate=5.730839467277655E-4]:3.892684038572E-1)[&rate=5.730839467277655E-4]:5.33257816097E-2)[&rate=5.730839467277655E-4]:2.927096076435E-1,(20[&rate=5.730839467277655E-4]:3.982462270341E-1,25[&rate=5.730839467277655E-4]:4.146845831984E-1)[&rate=5.730839467277655E-4]:4.329479770352E-1)[&rate=5.730839467277655E-4]:6.328889599927E-2,(28[&rate=5.730839467277655E-4]:7.04267849109E-1,2[&rate=5.730839467277655E-4]:4.76870588835E-1)[&rate=5.730839467277655E-4]:2.450097715075E-1)[&rate=5.730839467277655E-4]:1.54205186211E0,14[&rate=5.730839467277655E-4]:2.392699345741E0)[&rate=5.730839467277655E-4]:8.464981162734E-2)[&rate=5.730839467277655E-4]:3.568861396716E-2,34[&rate=5.730839467277655E-4]:3.565065938517E-1)[&rate=5.730839467277655E-4]:5.108594589359E-2,(62[&rate=5.730839467277655E-4]:4.522774818645E-1,29[&rate=5.730839467277655E-4]:3.949004326841E-1)[&rate=5.730839467277655E-4]:8.373035842738E-2)[&rate=5.730839467277655E-4]:2.686783908884E-2,((((((5[&rate=5.730839467277655E-4]:4.447375002687E-1,(13[&rate=5.730839467277655E-4]:2.889196505012E-1,9[&rate=5.730839467277655E-4]:2.505634861178E-1)[&rate=5.730839467277655E-4]:2.106123703153E-1)[&rate=5.730839467277655E-4]:2.406502835412E-1,(16[&rate=5.730839467277655E-4]:3.661182960846E-1,3[&rate=5.730839467277655E-4]:2.51049802934E-1)[&rate=5.730839467277655E-4]:3.822831863554E-1)[&rate=5.730839467277655E-4]:8.705392892744E-1,(((51[&rate=5.730839467277655E-4]:7.191974591997E-1,((((48[&rate=5.730839467277655E-4]:4.433107235464E-1,50[&rate=5.730839467277655E-4]:3.611189427245E-1)[&rate=5.730839467277655E-4]:1.120494301414E-1,(45[&rate=5.730839467277655E-4]:5.050275510154E-1,43[&rate=5.730839467277655E-4]:4.858494688237E-1)[&rate=5.730839467277655E-4]:4.759287664498E-2)[&rate=5.730839467277655E-4]:8.15945197305E-2,44[&rate=5.730839467277655E-4]:6.122971391718E-1)[&rate=5.730839467277655E-4]:1.495408979396E-1,(17[&rate=5.730839467277655E-4]:7.234956284935E-1,11[&rate=5.730839467277655E-4]:6.851394641098E-1)[&rate=5.730839467277655E-4]:1.01356107248E-1)[&rate=5.730839467277655E-4]:1.489366866371E-2)[&rate=5.730839467277655E-4]:1.027603302294E-1,((((42[&rate=5.730839467277655E-4]:5.175520501168E-1,54[&rate=5.730839467277655E-4]:7.093328720345E-1)[&rate=5.730839467277655E-4]:8.957026016816E-2,(47[&rate=5.730839467277655E-4]:4.805066067582E-1,40[&rate=5.730839467277655E-4]:4.640682505938E-1)[&rate=5.730839467277655E-4]:1.430540596912E-1)[&rate=5.730839467277655E-4]:1.587817075028E-1,52[&rate=5.730839467277655E-4]:7.05630045185E-1)[&rate=5.730839467277655E-4]:6.440979691147E-2,(63[&rate=5.730839467277655E-4]:2.806787674613E-1,58[&rate=5.730839467277655E-4]:2.77939041434E-1)[&rate=5.730839467277655E-4]:5.277172390188E-1)[&rate=5.730839467277655E-4]:5.191794733258E-2)[&rate=5.730839467277655E-4]:4.823614345267E-1,((((41[&rate=5.730839467277655E-4]:5.265981036676E-1,46[&rate=5.730839467277655E-4]:5.485159118867E-1)[&rate=5.730839467277655E-4]:4.674632233128E-1,((((53[&rate=5.730839467277655E-4]:5.256691160972E-1,8[&rate=5.730839467277655E-4]:5.147102119876E-1)[&rate=5.730839467277655E-4]:4.242949645601E-1,(15[&rate=5.730839467277655E-4]:5.565341136625E-1,12[&rate=5.730839467277655E-4]:5.181779492788E-1)[&rate=5.730839467277655E-4]:4.290464053509E-1)[&rate=5.730839467277655E-4]:1.295391747942E-2,49[&rate=5.730839467277655E-4]:9.601782721091E-1)[&rate=5.730839467277655E-4]:1.03098379033E-2,(4[&rate=5.730839467277655E-4]:2.79779804456E-1,27[&rate=5.730839467277655E-4]:4.52382544182E-1)[&rate=5.730839467277655E-4]:6.331740589813E-1)[&rate=5.730839467277655E-4]:5.097047724184E-2)[&rate=5.730839467277655E-4]:2.569585701599E-1,((((1[&rate=5.730839467277655E-4]:2.525386145555E-1,(26[&rate=5.730839467277655E-4]:7.607020039089E-1,19[&rate=5.730839467277655E-4]:7.360444696624E-1)[&rate=5.730839467277655E-4]:2.781379805096E-1)[&rate=5.730839467277655E-4]:1.090808569654E-2,22[&rate=5.730839467277655E-4]:1.04426861806E0)[&rate=5.730839467277655E-4]:1.461024365164E-1,39[&rate=5.730839467277655E-4]:2.872721896034E-2)[&rate=5.730839467277655E-4]:2.414086629195E-2,((10[&rate=5.730839467277655E-4]:7.343077980921E-1,55[&rate=5.730839467277655E-4]:7.151297159003E-1)[&rate=5.730839467277655E-4]:1.230922501545E-1,(21[&rate=5.730839467277655E-4]:6.363051424855E-1,(23[&rate=5.730839467277655E-4]:4.84580960751E-1,18[&rate=5.730839467277655E-4]:4.654028785593E-1)[&rate=5.730839467277655E-4]:1.626830858442E-1)[&rate=5.730839467277655E-4]:3.060264126103E-1)[&rate=5.730839467277655E-4]:2.612214616632E-1)[&rate=5.730839467277655E-4]:1.515764694223E-1)[&rate=5.730839467277655E-4]:5.429826688454E-2,((59[&rate=5.730839467277655E-4]:3.81252152854E-1,(60[&rate=5.730839467277655E-4]:3.325368324252E-1,56[&rate=5.730839467277655E-4]:3.297971063976E-1)[&rate=5.730839467277655E-4]:5.419477248373E-2)[&rate=5.730839467277655E-4]:1.99186359995E-1,57[&rate=5.730839467277655E-4]:5.859179649039E-1)[&rate=5.730839467277655E-4]:9.19400199121E-1)[&rate=5.730839467277655E-4]:5.379558047892E-2)[&rate=5.730839467277655E-4]:1.940736025531E-1)[&rate=5.730839467277655E-4]:2.706319091454E-1,38[&rate=5.730839467277655E-4]:7.717644616817E-1)[&rate=5.730839467277655E-4]:6.344436630624E-1,35[&rate=5.730839467277655E-4]:5.614592662966E-1)[&rate=5.730839467277655E-4]:4.415203076427E-2,((31[&rate=5.730839467277655E-4]:3.686087679781E-1,37[&rate=5.730839467277655E-4]:3.686087679781E-1)[&rate=5.730839467277655E-4]:5.231212087682E-2,32[&rate=5.730839467277655E-4]:5.056203424069E-1)[&rate=5.730839467277655E-4]:1.109199164026E-1)[&rate=5.730839467277655E-4]:2.830263368578E-2)[&rate=5.730839467277655E-4]:6.35565906924E-2)[&rate=5.730839467277655E-4]:8.856096051892E-2);
tree STATE_3916000 [&joint=-18016.620888725094,lnP=-18016.620888725094] = [&R] (((36[&rate=6.03330298984286E-4]:5.125129574797E-1,33[&rate=6.03330298984286E-4]:4.769938317968E-1)[&rate=6.03330298984286E-4]:1.892025790294E-1,((((31[&rate=6.03330298984286E-4]:1.852637952458E-1,37[&rate=6.03330298984286E-4]:1.852637952458E-1)[&rate=6.03330298984286E-4]:6.865175387231E-2,32[&rate=6.03330298984286E-4]:3.386150026702E-1)[&rate=6.03330298984286E-4]:3.120403249549E-1,34[&rate=6.03330298984286E-4]:4.402728139638E-1)[&rate=6.03330298984286E-4]:2.717840874144E-3,(35[&rate=6.03330298984286E-4]:6.389818227888E-1,((((5[&rate=6.03330298984286E-4]:7.409515745941E-1,(13[&rate=6.03330298984286E-4]:2.423935995152E-1,9[&rate=6.03330298984286E-4]:2.040374351317E-1)[&rate=6.03330298984286E-4]:5.533524956267E-1)[&rate=6.03330298984286E-4]:9.299762199729E-2,(16[&rate=6.03330298984286E-4]:4.746485595368E-1,3[&rate=6.03330298984286E-4]:3.595800663862E-1)[&rate=6.03330298984286E-4]:4.223143356847E-1)[&rate=6.03330298984286E-4]:8.607317478367E-1,(((((56[&rate=6.03330298984286E-4]:3.103149710002E-1,60[&rate=6.03330298984286E-4]:3.130546970278E-1)[&rate=6.03330298984286E-4]:1.279475122422E-2,59[&rate=6.03330298984286E-4]:3.203699961971E-1)[&rate=6.03330298984286E-4]:2.850642631915E-1,57[&rate=6.03330298984286E-4]:6.109137114435E-1)[&rate=6.03330298984286E-4]:8.31193494293E-1,((39[&rate=6.03330298984286E-4]:3.396957319552E-2,((10[&rate=6.03330298984286E-4]:7.754396502996E-1,55[&rate=6.03330298984286E-4]:7.562615681079E-1)[&rate=6.03330298984286E-4]:2.696328055221E-2,(21[&rate=6.03330298984286E-4]:5.384598106899E-1,(23[&rate=6.03330298984286E-4]:1.590707576402E-1,18[&rate=6.03330298984286E-4]:1.398926754485E-1)[&rate=6.03330298984286E-4]:3.903479571594E-1)[&rate=6.03330298984286E-4]:3.488746270111E-1)[&rate=6.03330298984286E-4]:2.973200670012E-1)[&rate=6.03330298984286E-4]:7.912537060523E-2,((1[&rate=6.03330298984286E-4]:5.185398173999E-2,(26[&rate=6.03330298984286E-4]:7.272131983453E-1,19[&rate=6.03330298984286E-4]:7.025556640989E-1)[&rate=6.03330298984286E-4]:1.109421532576E-1)[&rate=6.03330298984286E-4]:4.994434475342E-2,22[&rate=6.03330298984286E-4]:8.826202443016E-1)[&rate=6.03330298984286E-4]:3.921185351155E-1)[&rate=6.03330298984286E-4]:8.243691946992E-2)[&rate=6.03330298984286E-4]:5.451598405897E-3,((((53[&rate=6.03330298984286E-4]:4.996637793955E-1,8[&rate=6.03330298984286E-4]:4.887048752858E-1)[&rate=6.03330298984286E-4]:3.324021030159E-1,((4[&rate=6.03330298984286E-4]:1.320357760798E-1,27[&rate=6.03330298984286E-4]:3.046385158058E-1)[&rate=6.03330298984286E-4]:5.529019613385E-1,(15[&rate=6.03330298984286E-4]:6.114858424782E-1,12[&rate=6.03330298984286E-4]:5.731296780945E-1)[&rate=6.03330298984286E-4]:1.69342305899E-1)[&rate=6.03330298984286E-4]:8.685417239033E-2)[&rate=6.03330298984286E-4]:7.900163429127E-2,((41[&rate=6.03330298984286E-4]:5.288960528381E-1,46[&rate=6.03330298984286E-4]:5.508138610572E-1)[&rate=6.03330298984286E-4]:2.243084025048E-1,49[&rate=6.03330298984286E-4]:7.806017156168E-1)[&rate=6.03330298984286E-4]:1.277260750583E-1)[&rate=6.03330298984286E-4]:3.041830016846E-1,(52[&rate=6.03330298984286E-4]:1.027265667674E0,(((63[&rate=6.03330298984286E-4]:4.693741724974E-1,58[&rate=6.03330298984286E-4]:4.666344464701E-1)[&rate=6.03330298984286E-4]:3.301974071743E-1,(42[&rate=6.03330298984286E-4]:5.235973601804E-1,((47[&rate=6.03330298984286E-4]:3.693976996161E-2,54[&rate=6.03330298984286E-4]:2.12282235715E-1)[&rate=6.03330298984286E-4]:9.075117568189E-2,40[&rate=6.03330298984286E-4]:1.112525894791E-1)[&rate=6.03330298984286E-4]:4.123447707013E-1)[&rate=6.03330298984286E-4]:2.978920277104E-1)[&rate=6.03330298984286E-4]:2.160151282556E-1,(((43[&rate=6.03330298984286E-4]:4.975070591549E-1,44[&rate=6.03330298984286E-4]:4.947673331276E-1)[&rate=6.03330298984286E-4]:2.880357616322E-2,(45[&rate=6.03330298984286E-4]:4.673221992327E-1,(48[&rate=6.03330298984286E-4]:3.901122932173E-1,50[&rate=6.03330298984286E-4]:3.079205123954E-1)[&rate=6.03330298984286E-4]:7.994963204273E-2)[&rate=6.03330298984286E-4]:7.816651827719E-2)[&rate=6.03330298984286E-4]:2.528154543295E-1,((17[&rate=6.03330298984286E-4]:6.389251737847E-1,11[&rate=6.03330298984286E-4]:6.00569009401E-1)[&rate=6.03330298984286E-4]:1.843647256278E-1,51[&rate=6.03330298984286E-4]:7.02741954207E-1)[&rate=6.03330298984286E-4]:1.611016283793E-2)[&rate=6.03330298984286E-4]:2.583784264987E-1)[&rate=6.03330298984286E-4]:5.003512413059E-2)[&rate=6.03330298984286E-4]:1.030533438637E-1)[&rate=6.03330298984286E-4]:6.244527205643E-2)[&rate=6.03330298984286E-4]:4.443824142584E-1)[&rate=6.03330298984286E-4]:4.557608473758E-1,38[&rate=6.03330298984286E-4]:1.095647271256E0)[&rate=6.03330298984286E-4]:3.880834099804E-1)[&rate=6.03330298984286E-4]:3.462383961689E-3)[&rate=6.03330298984286E-4]:3.741340626144E-2)[&rate=6.03330298984286E-4]:1.997470444219E-1,(29[&rate=6.03330298984286E-4]:6.210771278545E-1,(30[&rate=6.03330298984286E-4]:4.943169242217E-1,((14[&rate=6.03330298984286E-4]:2.531752893598E0,((((24[&rate=6.03330298984286E-4]:5.735563624084E-1,(6[&rate=6.03330298984286E-4]:6.708609851929E-2,7[&rate=6.03330298984286E-4]:6.708609851929E-2)[&rate=6.03330298984286E-4]:3.996209488206E-1)[&rate=6.03330298984286E-4]:1.088635364533E-1,(20[&rate=6.03330298984286E-4]:3.28959776683E-1,25[&rate=6.03330298984286E-4]:3.453981328474E-1)[&rate=6.03330298984286E-4]:3.42501218069E-1)[&rate=6.03330298984286E-4]:8.705252840936E-2,(28[&rate=6.03330298984286E-4]:6.003020772199E-1,2[&rate=6.03330298984286E-4]:3.729048169458E-1)[&rate=6.03330298984286E-4]:2.130059664895E-1)[&rate=6.03330298984286E-4]:1.812438549723E0,62[&rate=6.03330298984286E-4]:4.990005795097E-1)[&rate=6.03330298984286E-4]:4.63643715135E-3)[&rate=6.03330298984286E-4]:3.069611446764E-2,61[&rate=6.03330298984286E-4]:5.971746611833E-1)[&rate=6.03330298984286E-4]:1.736084227335E-2)[&rate=6.03330298984286E-4]:1.267602036328E-1)[&rate=6.03330298984286E-4]:1.30112229033E-1);
tree STATE_3918000 [&joint=-18018.780345239513,lnP=-18018.780345239513] = [&R] (((((30[&rate=5.666095841332027E-4]:4.334723488581E-1,62[&rate=5.666095841332027E-4]:4.908493980384E-1)[&rate=5.666095841332027E-4]:6.55665381749E-2,((((28[&rate=5.666095841332027E-4]:8.377664910912E-1,(20[&rate=5.666095841332027E-4]:3.15401260038E-1,25[&rate=5.666095841332027E-4]:3.318396162024E-1)[&rate=5.666095841332027E-4]:4.675707105052E-1)[&rate=5.666095841332027E-4]:9.572366218399E-2,(24[&rate=5.666095841332027E-4]:7.538981541885E-1,(6[&rate=5.666095841332027E-4]:9.102607792849E-2,7[&rate=5.666095841332027E-4]:9.102607792849E-2)[&rate=5.666095841332027E-4]:5.560227611915E-1)[&rate=5.666095841332027E-4]:1.357563826483E-1)[&rate=5.666095841332027E-4]:9.655381935107E-2,2[&rate=5.666095841332027E-4]:8.026467123522E-1)[&rate=5.666095841332027E-4]:1.583192060116E0,29[&rate=5.666095841332027E-4]:4.291129696386E-1)[&rate=5.666095841332027E-4]:6.992591739437E-2)[&rate=5.666095841332027E-4]:1.759526136673E-2,(61[&rate=5.666095841332027E-4]:6.351217978558E-1,14[&rate=5.666095841332027E-4]:2.600396144738E0)[&rate=5.666095841332027E-4]:1.730929778841E-3)[&rate=5.666095841332027E-4]:1.653117514467E-1,((36[&rate=5.666095841332027E-4]:7.132868220174E-1,33[&rate=5.666095841332027E-4]:6.777676963345E-1)[&rate=5.666095841332027E-4]:1.816222823412E-2,(((((5[&rate=5.666095841332027E-4]:4.396811874387E-1,(16[&rate=5.666095841332027E-4]:2.086654756306E-1,3[&rate=5.666095841332027E-4]:9.359698248E-2)[&rate=5.666095841332027E-4]:2.940294104382E-1)[&rate=5.666095841332027E-4]:3.744836674106E-2,(13[&rate=5.666095841332027E-4]:3.034249488172E-1,9[&rate=5.666095841332027E-4]:2.650687844337E-1)[&rate=5.666095841332027E-4]:2.284991259104E-1)[&rate=5.666095841332027E-4]:1.013813504505E0,((((((55[&rate=5.666095841332027E-4]:7.490896204951E-1,10[&rate=5.666095841332027E-4]:7.682677026869E-1)[&rate=5.666095841332027E-4]:7.90485792347E-2,(21[&rate=5.666095841332027E-4]:7.865991827021E-1,(23[&rate=5.666095841332027E-4]:2.195185048284E-1,18[&rate=5.666095841332027E-4]:2.003404226367E-1)[&rate=5.666095841332027E-4]:5.780395819833E-1)[&rate=5.666095841332027E-4]:1.456486060687E-1)[&rate=5.666095841332027E-4]:3.109809458287E-1,((1[&rate=5.666095841332027E-4]:9.063429455255E-2,(26[&rate=5.666095841332027E-4]:7.72083886738E-1,19[&rate=5.666095841332027E-4]:7.474263524916E-1)[&rate=5.666095841332027E-4]:1.048517776775E-1)[&rate=5.666095841332027E-4]:6.671439695197E-2,22[&rate=5.666095841332027E-4]:9.381706093127E-1)[&rate=5.666095841332027E-4]:3.160170293964E-1)[&rate=5.666095841332027E-4]:8.546380720973E-4,39[&rate=5.666095841332027E-4]:9.339844116487E-2)[&rate=5.666095841332027E-4]:6.18002814871E-2,(((56[&rate=5.666095841332027E-4]:1.952949970407E-1,60[&rate=5.666095841332027E-4]:1.980347230682E-1)[&rate=5.666095841332027E-4]:1.580058224527E-1,59[&rate=5.666095841332027E-4]:3.50561093466E-1)[&rate=5.666095841332027E-4]:3.72307331997E-1,57[&rate=5.666095841332027E-4]:7.283478775179E-1)[&rate=5.666095841332027E-4]:6.734261875999E-1)[&rate=5.666095841332027E-4]:6.241103930007E-2,(((((15[&rate=5.666095841332027E-4]:4.665349495868E-1,12[&rate=5.666095841332027E-4]:4.281787852031E-1)[&rate=5.666095841332027E-4]:3.314574970929E-1,(4[&rate=5.666095841332027E-4]:3.543001196735E-1,27[&rate=5.666095841332027E-4]:5.269028593995E-1)[&rate=5.666095841332027E-4]:3.478019160474E-1)[&rate=5.666095841332027E-4]:8.913925768393E-2,(53[&rate=5.666095841332027E-4]:7.765442203558E-1,8[&rate=5.666095841332027E-4]:7.655853162461E-1)[&rate=5.666095841332027E-4]:7.497104565176E-2)[&rate=5.666095841332027E-4]:6.87126896724E-2,((41[&rate=5.666095841332027E-4]:4.183836597803E-1,46[&rate=5.666095841332027E-4]:4.403014679994E-1)[&rate=5.666095841332027E-4]:3.01526078238E-1,49[&rate=5.666095841332027E-4]:7.473069982921E-1)[&rate=5.666095841332027E-4]:1.701812313603E-1)[&rate=5.666095841332027E-4]:2.741608035399E-1,(((51[&rate=5.666095841332027E-4]:7.63059854667E-1,(17[&rate=5.666095841332027E-4]:7.501893899767E-1,11[&rate=5.666095841332027E-4]:7.11833225593E-1)[&rate=5.666095841332027E-4]:1.334184098959E-1)[&rate=5.666095841332027E-4]:5.520401064946E-2,((((48[&rate=5.666095841332027E-4]:2.620720864916E-1,50[&rate=5.666095841332027E-4]:1.798803056697E-1)[&rate=5.666095841332027E-4]:1.484029715176E-1,45[&rate=5.666095841332027E-4]:4.077353319818E-1)[&rate=5.666095841332027E-4]:8.643401160148E-2,43[&rate=5.666095841332027E-4]:4.749912613915E-1)[&rate=5.666095841332027E-4]:1.087149539165E-2,44[&rate=5.666095841332027E-4]:4.831230307558E-1)[&rate=5.666095841332027E-4]:3.926750811361E-1)[&rate=5.666095841332027E-4]:1.119199286517E-1,(52[&rate=5.666095841332027E-4]:7.134857259995E-1,((42[&rate=5.666095841332027E-4]:4.07093455549E-1,((47[&rate=5.666095841332027E-4]:2.022432591025E-2,54[&rate=5.666095841332027E-4]:1.955667916636E-1)[&rate=5.666095841332027E-4]:3.113707261039E-1,40[&rate=5.666095841332027E-4]:3.151566958497E-1)[&rate=5.666095841332027E-4]:9.193675969925E-2)[&rate=5.666095841332027E-4]:3.412076508146E-1,(63[&rate=5.666095841332027E-4]:2.850435176821E-1,58[&rate=5.666095841332027E-4]:2.823037916547E-1)[&rate=5.666095841332027E-4]:4.413397804625E-1)[&rate=5.666095841332027E-4]:2.545859223861E-2)[&rate=5.666095841332027E-4]:2.166980679688E-1)[&rate=5.666095841332027E-4]:1.792734584022E-1)[&rate=5.666095841332027E-4]:9.993333149931E-2)[&rate=5.666095841332027E-4]:2.2401822824E-1)[&rate=5.666095841332027E-4]:6.533103690858E-1,38[&rate=5.666095841332027E-4]:1.089458907223E0)[&rate=5.666095841332027E-4]:3.731858026768E-1,(34[&rate=5.666095841332027E-4]:3.493747243092E-1,35[&rate=5.666095841332027E-4]:5.488282762216E-1)[&rate=5.666095841332027E-4]:6.906757523056E-2)[&rate=5.666095841332027E-4]:9.169527530207E-2)[&rate=5.666095841332027E-4]:1.007700736384E-1)[&rate=5.666095841332027E-4]:2.328221274165E-2,(31[&rate=5.666095841332027E-4]:5.749520170765E-1,(37[&rate=5.666095841332027E-4]:5.210131092248E-1,32[&rate=5.666095841332027E-4]:6.057125627769E-1)[&rate=5.666095841332027E-4]:5.393890785164E-2)[&rate=5.666095841332027E-4]:1.849209042545E-1);
tree STATE_3920000 [&joint=-18018.956655980885,lnP=-18018.956655980885] = [&R] ((((29[&rate=5.742295448445496E-4]:4.351951481879E-1,14[&rate=5.742295448445496E-4]:2.520688074305E0)[&rate=5.742295448445496E-4]:7.10295205973E-2,(61[&rate=5.742295448445496E-4]:6.063731667763E-1,(30[&rate=5.742295448445496E-4]:4.832634755115E-1,62[&rate=5.742295448445496E-4]:5.406405246919E-1)[&rate=5.742295448445496E-4]:2.891112029891E-3)[&rate=5.742295448445496E-4]:2.007008124377E-2)[&rate=5.742295448445496E-4]:5.216796561484E-2,((((20[&rate=5.742295448445496E-4]:3.845065879073E-1,25[&rate=5.742295448445496E-4]:4.009449440717E-1)[&rate=5.742295448445496E-4]:5.775578193906E-1,(24[&rate=5.742295448445496E-4]:8.84035328601E-1,(6[&rate=5.742295448445496E-4]:2.646286840586E-1,7[&rate=5.742295448445496E-4]:2.646286840586E-1)[&rate=5.742295448445496E-4]:5.125573294739E-1)[&rate=5.742295448445496E-4]:8.898798280653E-2)[&rate=5.742295448445496E-4]:5.474249115788E-2,28[&rate=5.742295448445496E-4]:1.071601419004E0)[&rate=5.742295448445496E-4]:3.752978256977E-1,2[&rate=5.742295448445496E-4]:1.219501984427E0)[&rate=5.742295448445496E-4]:1.295616452802E0)[&rate=5.742295448445496E-4]:2.891905543258E-1,((32[&rate=5.742295448445496E-4]:5.757848197058E-1,(37[&rate=5.742295448445496E-4]:4.214147886285E-1,31[&rate=5.742295448445496E-4]:4.214147886285E-1)[&rate=5.742295448445496E-4]:6.967057752519E-2)[&rate=5.742295448445496E-4]:2.947359818155E-1,(((36[&rate=5.742295448445496E-4]:2.891896757735E-1,33[&rate=5.742295448445496E-4]:2.536705500906E-1)[&rate=5.742295448445496E-4]:3.517962295144E-1,(34[&rate=5.742295448445496E-4]:3.657103025665E-1,35[&rate=5.742295448445496E-4]:5.65163854479E-1)[&rate=5.742295448445496E-4]:5.39641273117E-2)[&rate=5.742295448445496E-4]:1.083273437136E-1,((((5[&rate=5.742295448445496E-4]:2.575077266291E-1,(16[&rate=5.742295448445496E-4]:2.951936484058E-1,3[&rate=5.742295448445496E-4]:1.801251552552E-1)[&rate=5.742295448445496E-4]:2.532777685346E-2)[&rate=5.742295448445496E-4]:2.704380731875E-1,(13[&rate=5.742295448445496E-4]:4.129832090137E-1,9[&rate=5.742295448445496E-4]:3.746270446302E-1)[&rate=5.742295448445496E-4]:1.697571113507E-1)[&rate=5.742295448445496E-4]:1.060661777681E0,(((((41[&rate=5.742295448445496E-4]:4.11963033902E-1,46[&rate=5.742295448445496E-4]:4.338808421211E-1)[&rate=5.742295448445496E-4]:1.303289397232E-1,(8[&rate=5.742295448445496E-4]:5.139656803989E-1,((4[&rate=5.742295448445496E-4]:1.52161363025E-1,27[&rate=5.742295448445496E-4]:3.24764102751E-1)[&rate=5.742295448445496E-4]:3.086140375494E-1,((53[&rate=5.742295448445496E-4]:4.846653459932E-1,(15[&rate=5.742295448445496E-4]:3.363175188206E-1,12[&rate=5.742295448445496E-4]:2.979613544369E-1)[&rate=5.742295448445496E-4]:1.839642655288E-1)[&rate=5.742295448445496E-4]:3.071829797288E-2,49[&rate=5.742295448445496E-4]:5.126439179385E-1)[&rate=5.742295448445496E-4]:5.665729211011E-3)[&rate=5.742295448445496E-4]:3.875211331465E-3)[&rate=5.742295448445496E-4]:4.750437541803E-2)[&rate=5.742295448445496E-4]:5.072180256233E-1,(((((((48[&rate=5.742295448445496E-4]:2.623537504436E-1,50[&rate=5.742295448445496E-4]:1.801619696217E-1)[&rate=5.742295448445496E-4]:3.221613778273E-1,43[&rate=5.742295448445496E-4]:5.625973200518E-1)[&rate=5.742295448445496E-4]:3.161362617596E-3,45[&rate=5.742295448445496E-4]:5.849367648611E-1)[&rate=5.742295448445496E-4]:5.476278423562E-2,44[&rate=5.742295448445496E-4]:6.177817408777E-1)[&rate=5.742295448445496E-4]:3.096558882291E-1,51[&rate=5.742295448445496E-4]:8.699033825314E-1)[&rate=5.742295448445496E-4]:2.343304828852E-2,(17[&rate=5.742295448445496E-4]:8.111125095982E-1,11[&rate=5.742295448445496E-4]:7.727563452145E-1)[&rate=5.742295448445496E-4]:2.027718664272E-1)[&rate=5.742295448445496E-4]:3.143614801991E-2,((52[&rate=5.742295448445496E-4]:3.531586181987E-1,(54[&rate=5.742295448445496E-4]:5.083296112056E-1,((40[&rate=5.742295448445496E-4]:1.639238482794E-1,42[&rate=5.742295448445496E-4]:1.639238482794E-1)[&rate=5.742295448445496E-4]:5.45978422173E-2,47[&rate=5.742295448445496E-4]:2.349600466611E-1)[&rate=5.742295448445496E-4]:9.802709879114E-2)[&rate=5.742295448445496E-4]:9.688380151362E-2)[&rate=5.742295448445496E-4]:4.899269002126E-1,(63[&rate=5.742295448445496E-4]:2.106754555871E-1,58[&rate=5.742295448445496E-4]:2.079357295597E-1)[&rate=5.742295448445496E-4]:6.707662272079E-1)[&rate=5.742295448445496E-4]:8.168706042854E-2)[&rate=5.742295448445496E-4]:6.994289986066E-2)[&rate=5.742295448445496E-4]:2.297478083157E-1,(((1[&rate=5.742295448445496E-4]:2.51373229337E-1,(26[&rate=5.742295448445496E-4]:9.02204115765E-1,19[&rate=5.742295448445496E-4]:8.775465815185E-1)[&rate=5.742295448445496E-4]:1.35470483435E-1)[&rate=5.742295448445496E-4]:4.525385779442E-2,22[&rate=5.742295448445496E-4]:1.07744900494E0)[&rate=5.742295448445496E-4]:2.633647465852E-1,(39[&rate=5.742295448445496E-4]:1.467533010202E-1,((55[&rate=5.742295448445496E-4]:5.067872663553E-1,10[&rate=5.742295448445496E-4]:5.259653485471E-1)[&rate=5.742295448445496E-4]:3.321267490683E-1,(21[&rate=5.742295448445496E-4]:9.172523227665E-1,(23[&rate=5.742295448445496E-4]:7.690831695018E-1,18[&rate=5.742295448445496E-4]:7.4990508731E-1)[&rate=5.742295448445496E-4]:1.591280573744E-1)[&rate=5.742295448445496E-4]:2.577128169817E-2)[&rate=5.742295448445496E-4]:3.544146280623E-1)[&rate=5.742295448445496E-4]:3.241661488825E-2)[&rate=5.742295448445496E-4]:5.351254919005E-2)[&rate=5.742295448445496E-4]:5.243312862499E-3,(((60[&rate=5.742295448445496E-4]:1.602931632578E-1,56[&rate=5.742295448445496E-4]:1.575534372302E-1)[&rate=5.742295448445496E-4]:2.148478804048E-1,59[&rate=5.742295448445496E-4]:3.696615916077E-1)[&rate=5.742295448445496E-4]:3.247314860371E-1,57[&rate=5.742295448445496E-4]:6.998725296997E-1)[&rate=5.742295448445496E-4]:7.846285907271E-1)[&rate=5.742295448445496E-4]:3.013667310439E-1)[&rate=5.742295448445496E-4]:9.689141212647E-1,38[&rate=5.742295448445496E-4]:1.502727178215E0)[&rate=5.742295448445496E-4]:6.947700573703E-2)[&rate=5.742295448445496E-4]:1.321365142683E-1)[&rate=5.742295448445496E-4]:1.164066494996E-1);
tree STATE_3922000 [&joint=-18024.362998966877,lnP=-18024.362998966877] = [&R] (((61[&rate=6.466783406082334E-4]:6.645133730209E-1,(62[&rate=6.466783406082334E-4]:4.855633545354E-1,30[&rate=6.466783406082334E-4]:4.281863053551E-1)[&rate=6.466783406082334E-4]:1.161084884309E-1)[&rate=6.466783406082334E-4]:1.070229246995E-1,29[&rate=6.466783406082334E-4]:6.513177184854E-1)[&rate=6.466783406082334E-4]:5.454364112471E-2,(((((((5[&rate=6.466783406082334E-4]:3.727445168151E-1,(13[&rate=6.466783406082334E-4]:3.234718684534E-1,9[&rate=6.466783406082334E-4]:2.8511570407E-1)[&rate=6.466783406082334E-4]:1.040671689095E-1)[&rate=6.466783406082334E-4]:4.871239864962E-1,(16[&rate=6.466783406082334E-4]:7.937416121527E-1,3[&rate=6.466783406082334E-4]:6.786731190021E-1)[&rate=6.466783406082334E-4]:1.291405897887E-1)[&rate=6.466783406082334E-4]:6.769737184972E-1,(((((8[&rate=6.466783406082334E-4]:9.860762530765E-1,((4[&rate=6.466783406082334E-4]:6.163953223729E-2,27[&rate=6.466783406082334E-4]:2.342422719633E-1)[&rate=6.466783406082334E-4]:3.404165355192E-1,53[&rate=6.466783406082334E-4]:4.623300403593E-1)[&rate=6.466783406082334E-4]:5.347051168268E-1)[&rate=6.466783406082334E-4]:5.725628095883E-2,((15[&rate=6.466783406082334E-4]:3.604522227581E-1,12[&rate=6.466783406082334E-4]:3.220960583744E-1)[&rate=6.466783406082334E-4]:4.094562567395E-1,((49[&rate=6.466783406082334E-4]:4.340242147371E-1,46[&rate=6.466783406082334E-4]:4.285447626823E-1)[&rate=6.466783406082334E-4]:1.48148168511E-1,41[&rate=6.466783406082334E-4]:5.547751229743E-1)[&rate=6.466783406082334E-4]:1.493799318658E-1)[&rate=6.466783406082334E-4]:3.199993970034E-1)[&rate=6.466783406082334E-4]:1.075682459772E-1,((((17[&rate=6.466783406082334E-4]:8.624136434043E-1,11[&rate=6.466783406082334E-4]:8.240574790207E-1)[&rate=6.466783406082334E-4]:9.237319543508E-2,(((43[&rate=6.466783406082334E-4]:4.481952667433E-1,45[&rate=6.466783406082334E-4]:4.67373348935E-1)[&rate=6.466783406082334E-4]:5.792122282763E-2,(48[&rate=6.466783406082334E-4]:4.356895458453E-1,50[&rate=6.466783406082334E-4]:3.534977650234E-1)[&rate=6.466783406082334E-4]:9.234475194474E-2)[&rate=6.466783406082334E-4]:3.597625718223E-1,44[&rate=6.466783406082334E-4]:8.631393353659E-1)[&rate=6.466783406082334E-4]:2.863380484343E-2)[&rate=6.466783406082334E-4]:6.485962578843E-3,51[&rate=6.466783406082334E-4]:8.407248562127E-1)[&rate=6.466783406082334E-4]:3.101353789471E-2,((47[&rate=6.466783406082334E-4]:3.716410359925E-1,(54[&rate=6.466783406082334E-4]:4.654166799825E-1,(42[&rate=6.466783406082334E-4]:5.580677164484E-3,40[&rate=6.466783406082334E-4]:5.580677164484E-3)[&rate=6.466783406082334E-4]:2.680551809002E-1)[&rate=6.466783406082334E-4]:8.156682176342E-2)[&rate=6.466783406082334E-4]:5.17261420219E-1,(52[&rate=6.466783406082334E-4]:7.853445113581E-1,(63[&rate=6.466783406082334E-4]:2.224185381881E-1,58[&rate=6.466783406082334E-4]:2.196788121608E-1)[&rate=6.466783406082334E-4]:6.012821375536E-1)[&rate=6.466783406082334E-4]:2.684561608623E-2)[&rate=6.466783406082334E-4]:5.95482666631E-2)[&rate=6.466783406082334E-4]:2.051897831653E-1)[&rate=6.466783406082334E-4]:6.898379254011E-2,(((59[&rate=6.466783406082334E-4]:1.927374178286E-1,60[&rate=6.466783406082334E-4]:1.982168698835E-1)[&rate=6.466783406082334E-4]:4.66307425364E-2,56[&rate=6.466783406082334E-4]:2.421078863924E-1)[&rate=6.466783406082334E-4]:4.437303705468E-1,57[&rate=6.466783406082334E-4]:6.885779829667E-1)[&rate=6.466783406082334E-4]:7.121285073942E-1)[&rate=6.466783406082334E-4]:1.254075686877E-1,(((1[&rate=6.466783406082334E-4]:5.344738569632E-2,(26[&rate=6.466783406082334E-4]:6.001573260842E-1,19[&rate=6.466783406082334E-4]:5.754997918378E-1)[&rate=6.466783406082334E-4]:2.395914294751E-1)[&rate=6.466783406082334E-4]:2.351837356521E-1,22[&rate=6.466783406082334E-4]:1.069453039157E0)[&rate=6.466783406082334E-4]:2.948571764152E-1,(((55[&rate=6.466783406082334E-4]:5.322202782105E-1,10[&rate=6.466783406082334E-4]:5.513983604022E-1)[&rate=6.466783406082334E-4]:2.926239329522E-1,(21[&rate=6.466783406082334E-4]:6.494122296756E-1,(23[&rate=6.466783406082334E-4]:5.585791420649E-1,18[&rate=6.466783406082334E-4]:5.394010598731E-1)[&rate=6.466783406082334E-4]:1.017919917204E-1)[&rate=6.466783406082334E-4]:2.79541570528E-1)[&rate=6.466783406082334E-4]:3.558952045335E-1,39[&rate=6.466783406082334E-4]:1.341640732305E-1)[&rate=6.466783406082334E-4]:6.850230672499E-2)[&rate=6.466783406082334E-4]:7.68723366273E-2)[&rate=6.466783406082334E-4]:2.079884367326E-1)[&rate=6.466783406082334E-4]:2.979537740354E-1,38[&rate=6.466783406082334E-4]:7.800014752958E-1)[&rate=6.466783406082334E-4]:6.841627500229E-1,14[&rate=6.466783406082334E-4]:2.576492992442E0)[&rate=6.466783406082334E-4]:8.010783491368E-3,(((((24[&rate=6.466783406082334E-4]:5.083471370163E-1,(6[&rate=6.466783406082334E-4]:1.386853834685E-1,7[&rate=6.466783406082334E-4]:1.386853834685E-1)[&rate=6.466783406082334E-4]:2.628124384793E-1)[&rate=6.466783406082334E-4]:3.817316188091E-2,28[&rate=6.466783406082334E-4]:5.903559153356E-1)[&rate=6.466783406082334E-4]:5.248078803372E-3,(20[&rate=6.466783406082334E-4]:3.3559858329E-1,25[&rate=6.466783406082334E-4]:3.520369394544E-1)[&rate=6.466783406082334E-4]:2.05210890301E-1)[&rate=6.466783406082334E-4]:2.613526135724E-1,2[&rate=6.466783406082334E-4]:6.295593474374E-1)[&rate=6.466783406082334E-4]:1.795376381925E0,34[&rate=6.466783406082334E-4]:3.971716751666E-1)[&rate=6.466783406082334E-4]:3.080092328352E-2)[&rate=6.466783406082334E-4]:1.696679860532E-1,((35[&rate=6.466783406082334E-4]:6.903930831504E-1,(36[&rate=6.466783406082334E-4]:5.585160342953E-1,33[&rate=6.466783406082334E-4]:5.229969086124E-1)[&rate=6.466783406082334E-4]:1.537349723523E-1)[&rate=6.466783406082334E-4]:4.049246079773E-3,(32[&rate=6.466783406082334E-4]:5.694486899336E-1,(37[&rate=6.466783406082334E-4]:3.920745936741E-1,31[&rate=6.466783406082334E-4]:3.920745936741E-1)[&rate=6.466783406082334E-4]:9.267464270748E-2)[&rate=6.466783406082334E-4]:1.359226010452E-1)[&rate=6.466783406082334E-4]:1.026518071856E-1)[&rate=6.466783406082334E-4]:3.718252374068E-2);
tree STATE_3924000 [&joint=-18019.150168536013,lnP=-18019.150168536013] = [&R] (((((28[&rate=4.962677276755099E-4]:5.661190771387E-1,(20[&rate=4.962677276755099E-4]:3.241601083191E-1,25[&rate=4.962677276755099E-4]:3.405984644834E-1)[&rate=4.962677276755099E-4]:1.871644482715E-1)[&rate=4.962677276755099E-4]:1.141897882016E-2,(24[&rate=4.962677276755099E-4]:4.157001063785E-1,(6[&rate=4.962677276755099E-4]:1.888974572478E-1,7[&rate=4.962677276755099E-4]:1.888974572478E-1)[&rate=4.962677276755099E-4]:1.199533340622E-1)[&rate=4.962677276755099E-4]:1.180023331419E-1)[&rate=4.962677276755099E-4]:7.148977810465E-2,2[&rate=4.962677276755099E-4]:4.216305737894E-1)[&rate=4.962677276755099E-4]:2.133719733684E0,((62[&rate=4.962677276755099E-4]:5.637887125033E-1,34[&rate=4.962677276755099E-4]:4.353734119568E-1)[&rate=4.962677276755099E-4]:2.283739371266E-3,30[&rate=4.962677276755099E-4]:5.086954026943E-1)[&rate=4.962677276755099E-4]:8.992910194955E-2)[&rate=4.962677276755099E-4]:1.837106641753E-1,((((((((5[&rate=4.962677276755099E-4]:5.523554853093E-1,(13[&rate=4.962677276755099E-4]:2.681202483268E-1,9[&rate=4.962677276755099E-4]:2.297640839433E-1)[&rate=4.962677276755099E-4]:3.390297575304E-1)[&rate=4.962677276755099E-4]:3.167422065747E-1,(16[&rate=4.962677276755099E-4]:4.505650660744E-1,3[&rate=4.962677276755099E-4]:3.354965729238E-1)[&rate=4.962677276755099E-4]:4.815463244397E-1)[&rate=4.962677276755099E-4]:7.619561091611E-1,(((((15[&rate=4.962677276755099E-4]:4.827261493634E-1,12[&rate=4.962677276755099E-4]:4.443699849797E-1)[&rate=4.962677276755099E-4]:5.36057011406E-1,(((41[&rate=4.962677276755099E-4]:4.022629483576E-1,46[&rate=4.962677276755099E-4]:4.241807565766E-1)[&rate=4.962677276755099E-4]:1.068528432097E-1,49[&rate=4.962677276755099E-4]:5.36513051841E-1)[&rate=4.962677276755099E-4]:1.860241417578E-1,(8[&rate=4.962677276755099E-4]:4.872651802463E-1,((4[&rate=4.962677276755099E-4]:9.293443587893E-2,27[&rate=4.962677276755099E-4]:2.655371756049E-1)[&rate=4.962677276755099E-4]:2.326500489006E-1,53[&rate=4.962677276755099E-4]:3.858584573823E-1)[&rate=4.962677276755099E-4]:1.123656269736E-1)[&rate=4.962677276755099E-4]:2.270528352705E-1)[&rate=4.962677276755099E-4]:2.57889802787E-1)[&rate=4.962677276755099E-4]:2.512551558805E-1,((((17[&rate=4.962677276755099E-4]:5.321034357761E-1,11[&rate=4.962677276755099E-4]:4.937472713924E-1)[&rate=4.962677276755099E-4]:1.786980273687E-1,51[&rate=4.962677276755099E-4]:5.902535179393E-1)[&rate=4.962677276755099E-4]:1.019971097025E-2,((43[&rate=4.962677276755099E-4]:4.370147502287E-1,44[&rate=4.962677276755099E-4]:4.342750242014E-1)[&rate=4.962677276755099E-4]:1.324994079956E-1,(45[&rate=4.962677276755099E-4]:4.900698912586E-1,(48[&rate=4.962677276755099E-4]:3.18610593778E-1,50[&rate=4.962677276755099E-4]:2.364188129561E-1)[&rate=4.962677276755099E-4]:1.741990235079E-1)[&rate=4.962677276755099E-4]:9.862234915748E-2)[&rate=4.962677276755099E-4]:9.121304328798E-2)[&rate=4.962677276755099E-4]:2.710052752549E-1,((40[&rate=4.962677276755099E-4]:2.194975246143E-1,(42[&rate=4.962677276755099E-4]:2.16768934941E-1,(47[&rate=4.962677276755099E-4]:1.842429205533E-1,54[&rate=4.962677276755099E-4]:3.595853863067E-1)[&rate=4.962677276755099E-4]:4.896437055204E-2)[&rate=4.962677276755099E-4]:2.728589673266E-3)[&rate=4.962677276755099E-4]:7.002658530145E-1,(52[&rate=4.962677276755099E-4]:6.825816697652E-1,(63[&rate=4.962677276755099E-4]:1.554589388126E-1,58[&rate=4.962677276755099E-4]:1.527192127852E-1)[&rate=4.962677276755099E-4]:5.654788953363E-1)[&rate=4.962677276755099E-4]:1.769077352608E-1)[&rate=4.962677276755099E-4]:1.196909913839E-2)[&rate=4.962677276755099E-4]:2.780318672801E-1)[&rate=4.962677276755099E-4]:1.863559700204E-1,(((59[&rate=4.962677276755099E-4]:2.33816000955E-1,56[&rate=4.962677276755099E-4]:2.365557269823E-1)[&rate=4.962677276755099E-4]:2.907295067313E-1,60[&rate=4.962677276755099E-4]:5.300249597412E-1)[&rate=4.962677276755099E-4]:7.326799572745E-2,57[&rate=4.962677276755099E-4]:6.032929554687E-1)[&rate=4.962677276755099E-4]:9.873479065442E-1)[&rate=4.962677276755099E-4]:1.109303214813E-1,(((1[&rate=4.962677276755099E-4]:1.718007198457E-1,(26[&rate=4.962677276755099E-4]:5.865296630873E-1,19[&rate=4.962677276755099E-4]:5.618721288408E-1)[&rate=4.962677276755099E-4]:3.715724266214E-1)[&rate=4.962677276755099E-4]:1.512151420118E-1,22[&rate=4.962677276755099E-4]:1.103837779666E0)[&rate=4.962677276755099E-4]:3.257118917132E-1,(39[&rate=4.962677276755099E-4]:1.019400733153E-1,((55[&rate=4.962677276755099E-4]:4.263660335072E-1,10[&rate=4.962677276755099E-4]:4.455441156989E-1)[&rate=4.962677276755099E-4]:3.593673916879E-1,(21[&rate=4.962677276755099E-4]:4.397824664121E-1,(23[&rate=4.962677276755099E-4]:2.897710037327E-1,18[&rate=4.962677276755099E-4]:2.70592921541E-1)[&rate=4.962677276755099E-4]:1.60970366789E-1)[&rate=4.962677276755099E-4]:4.500605478239E-1)[&rate=4.962677276755099E-4]:3.62781990586E-1)[&rate=4.962677276755099E-4]:1.659657624473E-1)[&rate=4.962677276755099E-4]:1.870900052658E-1)[&rate=4.962677276755099E-4]:1.267428915236E-1)[&rate=4.962677276755099E-4]:4.23145010825E-1,38[&rate=4.962677276755099E-4]:9.99404291322E-1)[&rate=4.962677276755099E-4]:5.772214942506E-1,29[&rate=4.962677276755099E-4]:6.034616265789E-1)[&rate=4.962677276755099E-4]:9.32767169111E-3,14[&rate=4.962677276755099E-4]:2.698282224387E0)[&rate=4.962677276755099E-4]:4.587414535551E-3,61[&rate=4.962677276755099E-4]:7.375952920405E-1)[&rate=4.962677276755099E-4]:8.852735592099E-2,((35[&rate=4.962677276755099E-4]:6.105319250232E-1,(32[&rate=4.962677276755099E-4]:5.337788014569E-1,(37[&rate=4.962677276755099E-4]:2.289988365184E-1,31[&rate=4.962677276755099E-4]:2.289988365184E-1)[&rate=4.962677276755099E-4]:2.200805113865E-1)[&rate=4.962677276755099E-4]:8.768208531507E-2)[&rate=4.962677276755099E-4]:3.714497477057E-3,(36[&rate=4.962677276755099E-4]:6.186163494599E-1,33[&rate=4.962677276755099E-4]:5.830972237771E-1)[&rate=4.962677276755099E-4]:1.748799653759E-2)[&rate=4.962677276755099E-4]:2.200729467725E-1)[&rate=4.962677276755099E-4]:7.643110009263E-2);
tree STATE_3926000 [&joint=-18008.966999480308,lnP=-18008.966999480308] = [&R] ((((32[&rate=6.306490440398876E-4]:6.083723415625E-1,(37[&rate=6.306490440398876E-4]:2.86965769909E-1,31[&rate=6.306490440398876E-4]:2.86965769909E-1)[&rate=6.306490440398876E-4]:2.367071181015E-1)[&rate=6.306490440398876E-4]:7.949607316775E-2,(35[&rate=6.306490440398876E-4]:6.445647360211E-1,(36[&rate=6.306490440398876E-4]:5.91840465801E-1,33[&rate=6.306490440398876E-4]:5.563213401181E-1)[&rate=6.306490440398876E-4]:7.458219371734E-2)[&rate=6.306490440398876E-4]:3.237471696047E-2)[&rate=6.306490440398876E-4]:7.340385445837E-2,((30[&rate=6.306490440398876E-4]:5.562679755791E-1,(2[&rate=6.306490440398876E-4]:8.731371901512E-1,((28[&rate=6.306490440398876E-4]:5.235230505853E-1,(20[&rate=6.306490440398876E-4]:3.197207212401E-1,25[&rate=6.306490440398876E-4]:3.361590774044E-1)[&rate=6.306490440398876E-4]:1.490078087972E-1)[&rate=6.306490440398876E-4]:7.335391033811E-2,(24[&rate=6.306490440398876E-4]:4.89080020033E-1,(6[&rate=6.306490440398876E-4]:2.188419271567E-1,7[&rate=6.306490440398876E-4]:2.188419271567E-1)[&rate=6.306490440398876E-4]:1.633887778077E-1)[&rate=6.306490440398876E-4]:6.396132445203E-2)[&rate=6.306490440398876E-4]:5.036574895019E-1)[&rate=6.306490440398876E-4]:1.639856588257E0)[&rate=6.306490440398876E-4]:3.630787483474E-2,((((3[&rate=6.306490440398876E-4]:2.077543627797E-1,16[&rate=6.306490440398876E-4]:3.228228559303E-1)[&rate=6.306490440398876E-4]:1.595862142961E-1,(5[&rate=6.306490440398876E-4]:3.275607714479E-1,(13[&rate=6.306490440398876E-4]:2.430265260559E-1,9[&rate=6.306490440398876E-4]:2.046703616724E-1)[&rate=6.306490440398876E-4]:1.393287659398E-1)[&rate=6.306490440398876E-4]:9.183460014843E-2)[&rate=6.306490440398876E-4]:9.942946152912E-1,((((59[&rate=6.306490440398876E-4]:3.877681448842E-1,(56[&rate=6.306490440398876E-4]:3.871268993619E-1,60[&rate=6.306490440398876E-4]:3.898666253894E-1)[&rate=6.306490440398876E-4]:3.380971549658E-3)[&rate=6.306490440398876E-4]:1.891284293323E-1,57[&rate=6.306490440398876E-4]:5.823760262714E-1)[&rate=6.306490440398876E-4]:9.144185863184E-1,((((55[&rate=6.306490440398876E-4]:3.628146437497E-1,10[&rate=6.306490440398876E-4]:3.819927259414E-1)[&rate=6.306490440398876E-4]:2.860073683399E-1,(21[&rate=6.306490440398876E-4]:5.41276814392E-1,(23[&rate=6.306490440398876E-4]:4.427473243684E-1,18[&rate=6.306490440398876E-4]:4.235692421766E-1)[&rate=6.306490440398876E-4]:1.094883941333E-1)[&rate=6.306490440398876E-4]:2.116547867386E-1)[&rate=6.306490440398876E-4]:4.562474840621E-1,((1[&rate=6.306490440398876E-4]:9.320735183904E-2,(26[&rate=6.306490440398876E-4]:5.504673581506E-1,19[&rate=6.306490440398876E-4]:5.258098239042E-1)[&rate=6.306490440398876E-4]:3.290413635514E-1)[&rate=6.306490440398876E-4]:1.456140976057E-1,22[&rate=6.306490440398876E-4]:1.019643367253E0)[&rate=6.306490440398876E-4]:2.004946220493E-1)[&rate=6.306490440398876E-4]:2.487408964761E-2,39[&rate=6.306490440398876E-4]:8.336824333352E-2)[&rate=6.306490440398876E-4]:1.668510267904E-1)[&rate=6.306490440398876E-4]:5.345782540317E-2,((((4[&rate=6.306490440398876E-4]:1.780603420888E-1,27[&rate=6.306490440398876E-4]:3.506630818148E-1)[&rate=6.306490440398876E-4]:4.010117869596E-1,(53[&rate=6.306490440398876E-4]:2.925635290849E-1,8[&rate=6.306490440398876E-4]:2.816046249752E-1)[&rate=6.306490440398876E-4]:3.467825725663E-1)[&rate=6.306490440398876E-4]:2.423978215411E-1,((46[&rate=6.306490440398876E-4]:4.340212260907E-1,41[&rate=6.306490440398876E-4]:4.121034178716E-1)[&rate=6.306490440398876E-4]:1.12726987609E-2,(49[&rate=6.306490440398876E-4]:3.645185274212E-1,(15[&rate=6.306490440398876E-4]:3.902013939266E-1,12[&rate=6.306490440398876E-4]:3.518452295429E-1)[&rate=6.306490440398876E-4]:1.267329787826E-2)[&rate=6.306490440398876E-4]:8.625484948511E-2)[&rate=6.306490440398876E-4]:4.282308202585E-1)[&rate=6.306490440398876E-4]:2.170962102711E-1,((((17[&rate=6.306490440398876E-4]:3.999086518455E-1,11[&rate=6.306490440398876E-4]:3.615524874618E-1)[&rate=6.306490440398876E-4]:5.404762937169E-1,51[&rate=6.306490440398876E-4]:8.198370003568E-1)[&rate=6.306490440398876E-4]:5.861970406605E-2,((43[&rate=6.306490440398876E-4]:4.272595955008E-1,44[&rate=6.306490440398876E-4]:4.245198694735E-1)[&rate=6.306490440398876E-4]:2.097492780243E-1,(45[&rate=6.306490440398876E-4]:5.109654054853E-1,(48[&rate=6.306490440398876E-4]:2.624823799709E-1,50[&rate=6.306490440398876E-4]:1.80290599149E-1)[&rate=6.306490440398876E-4]:2.512227515418E-1)[&rate=6.306490440398876E-4]:1.452215502316E-1)[&rate=6.306490440398876E-4]:3.017218035005E-1)[&rate=6.306490440398876E-4]:8.355399005765E-2,((63[&rate=6.306490440398876E-4]:3.649071189264E-1,58[&rate=6.306490440398876E-4]:3.621673928991E-1)[&rate=6.306490440398876E-4]:5.269816318881E-1,(52[&rate=6.306490440398876E-4]:4.229659554174E-1,((40[&rate=6.306490440398876E-4]:1.720224578194E-1,42[&rate=6.306490440398876E-4]:1.720224578194E-1)[&rate=6.306490440398876E-4]:1.721397061508E-1,(54[&rate=6.306490440398876E-4]:4.160258504757E-1,47[&rate=6.306490440398876E-4]:2.406833847223E-1)[&rate=6.306490440398876E-4]:1.199171354123E-1)[&rate=6.306490440398876E-4]:1.390777640499E-1)[&rate=6.306490440398876E-4]:4.305666310134E-1)[&rate=6.306490440398876E-4]:1.084781080497E-1)[&rate=6.306490440398876E-4]:5.18979321335E-2)[&rate=6.306490440398876E-4]:2.815492908308E-1)[&rate=6.306490440398876E-4]:6.069782286731E-2)[&rate=6.306490440398876E-4]:2.895981498831E-1,38[&rate=6.306490440398876E-4]:6.484936162226E-1)[&rate=6.306490440398876E-4]:9.17246393185E-1)[&rate=6.306490440398876E-4]:2.935215647982E-2)[&rate=6.306490440398876E-4]:2.743614580787E-2,(14[&rate=6.306490440398876E-4]:2.660790523763E0,(61[&rate=6.306490440398876E-4]:6.574029505668E-1,((62[&rate=6.306490440398876E-4]:5.709412636768E-1,29[&rate=6.306490440398876E-4]:5.135642144965E-1)[&rate=6.306490440398876E-4]:1.468689953353E-2,34[&rate=6.306490440398876E-4]:4.572128626638E-1)[&rate=6.306490440398876E-4]:8.933257301829E-3)[&rate=6.306490440398876E-4]:3.811322631405E-2)[&rate=6.306490440398876E-4]:7.406655505562E-2);
tree STATE_3928000 [&joint=-18015.367150409686,lnP=-18015.367150409686] = [&R] (61[&rate=5.803613192481862E-4]:7.807054060913E-1,((((14[&rate=5.803613192481862E-4]:2.596171901509E0,62[&rate=5.803613192481862E-4]:5.680560245722E-1)[&rate=5.803613192481862E-4]:5.943515621175E-2,34[&rate=5.803613192481862E-4]:4.990758802375E-1)[&rate=5.803613192481862E-4]:3.367491932853E-2,(29[&rate=5.803613192481862E-4]:5.921684684971E-1,((32[&rate=5.803613192481862E-4]:5.681514165301E-1,(37[&rate=5.803613192481862E-4]:1.033798164888E-1,31[&rate=5.803613192481862E-4]:1.033798164888E-1)[&rate=5.803613192481862E-4]:3.800721464893E-1)[&rate=5.803613192481862E-4]:1.186876062697E-1,((36[&rate=5.803613192481862E-4]:6.571752712311E-1,33[&rate=5.803613192481862E-4]:6.216561455482E-1)[&rate=5.803613192481862E-4]:4.016037061258E-2,35[&rate=5.803613192481862E-4]:6.754777183464E-1)[&rate=5.803613192481862E-4]:4.323427046526E-4)[&rate=5.803613192481862E-4]:4.46737079923E-2)[&rate=5.803613192481862E-4]:1.16205824351E-2)[&rate=5.803613192481862E-4]:3.591530410849E-2,(((((5[&rate=5.803613192481862E-4]:9.405430763625E-1,((13[&rate=5.803613192481862E-4]:7.254938599711E-1,9[&rate=5.803613192481862E-4]:6.871376955876E-1)[&rate=5.803613192481862E-4]:1.89508797453E-1,(3[&rate=5.803613192481862E-4]:6.835263144703E-1,16[&rate=5.803613192481862E-4]:7.985948076209E-1)[&rate=5.803613192481862E-4]:1.246270278855E-1)[&rate=5.803613192481862E-4]:8.033493948624E-2)[&rate=5.803613192481862E-4]:4.218235172795E-1,((((((1[&rate=5.803613192481862E-4]:2.353940869602E-1,(26[&rate=5.803613192481862E-4]:6.736971973027E-1,19[&rate=5.803613192481862E-4]:6.490396630563E-1)[&rate=5.803613192481862E-4]:3.479982595204E-1)[&rate=5.803613192481862E-4]:4.192347214962E-2,22[&rate=5.803613192481862E-4]:1.058139476918E0)[&rate=5.803613192481862E-4]:8.597807770511E-2,((55[&rate=5.803613192481862E-4]:5.324353718068E-1,10[&rate=5.803613192481862E-4]:5.516134539985E-1)[&rate=5.803613192481862E-4]:9.786871279078E-2,(21[&rate=5.803613192481862E-4]:6.830218394346E-1,(23[&rate=5.803613192481862E-4]:2.931490575643E-1,18[&rate=5.803613192481862E-4]:2.739709753726E-1)[&rate=5.803613192481862E-4]:4.0083168598E-1)[&rate=5.803613192481862E-4]:5.139183420383E-2)[&rate=5.803613192481862E-4]:3.98744976875E-1)[&rate=5.803613192481862E-4]:1.583380605728E-1,39[&rate=5.803613192481862E-4]:1.408117795795E-1)[&rate=5.803613192481862E-4]:8.336537934533E-2,((59[&rate=5.803613192481862E-4]:4.665752425972E-1,(56[&rate=5.803613192481862E-4]:3.802178876198E-1,60[&rate=5.803613192481862E-4]:3.829576136474E-1)[&rate=5.803613192481862E-4]:8.909708100477E-2)[&rate=5.803613192481862E-4]:8.126745443661E-2,57[&rate=5.803613192481862E-4]:5.533221490888E-1)[&rate=5.803613192481862E-4]:9.174303523019E-1)[&rate=5.803613192481862E-4]:6.764732154386E-3,(((15[&rate=5.803613192481862E-4]:4.279041501075E-1,12[&rate=5.803613192481862E-4]:3.895479857238E-1)[&rate=5.803613192481862E-4]:4.596200767507E-1,(((53[&rate=5.803613192481862E-4]:4.959625135714E-1,(41[&rate=5.803613192481862E-4]:2.926251978156E-1,46[&rate=5.803613192481862E-4]:3.145430060347E-1)[&rate=5.803613192481862E-4]:1.732003294544E-1)[&rate=5.803613192481862E-4]:2.738398776938E-1,(8[&rate=5.803613192481862E-4]:6.309003381171E-1,(4[&rate=5.803613192481862E-4]:2.108785264045E-1,27[&rate=5.803613192481862E-4]:3.834812661306E-1)[&rate=5.803613192481862E-4]:3.707067432194E-1)[&rate=5.803613192481862E-4]:1.279431490385E-1)[&rate=5.803613192481862E-4]:6.349683445785E-2,49[&rate=5.803613192481862E-4]:8.305594996955E-1)[&rate=5.803613192481862E-4]:1.860856277909E-2)[&rate=5.803613192481862E-4]:2.510551493085E-1,((((43[&rate=5.803613192481862E-4]:6.277842234539E-1,44[&rate=5.803613192481862E-4]:6.250444974265E-1)[&rate=5.803613192481862E-4]:5.822982382458E-2,(45[&rate=5.803613192481862E-4]:5.354571885524E-1,(48[&rate=5.803613192481862E-4]:2.837618378525E-1,50[&rate=5.803613192481862E-4]:2.015700570306E-1)[&rate=5.803613192481862E-4]:2.544350767273E-1)[&rate=5.803613192481862E-4]:1.697349409178E-1)[&rate=5.803613192481862E-4]:1.741581839291E-1,((17[&rate=5.803613192481862E-4]:5.577384177346E-1,11[&rate=5.803613192481862E-4]:5.193822533509E-1)[&rate=5.803613192481862E-4]:1.769127693978E-1,51[&rate=5.803613192481862E-4]:6.141032419269E-1)[&rate=5.803613192481862E-4]:1.857950166779E-1)[&rate=5.803613192481862E-4]:6.931913627983E-2,(((63[&rate=5.803613192481862E-4]:2.285118773584E-1,58[&rate=5.803613192481862E-4]:2.25772151331E-1)[&rate=5.803613192481862E-4]:4.664024465914E-1,((47[&rate=5.803613192481862E-4]:2.574017363595E-1,42[&rate=5.803613192481862E-4]:2.409633801952E-1)[&rate=5.803613192481862E-4]:2.372569619176E-1,(54[&rate=5.803613192481862E-4]:5.547523441795E-1,40[&rate=5.803613192481862E-4]:3.629715222617E-1)[&rate=5.803613192481862E-4]:1.15248819851E-1)[&rate=5.803613192481862E-4]:2.386117900561E-1)[&rate=5.803613192481862E-4]:1.703055439382E-1,52[&rate=5.803613192481862E-4]:8.268637035042E-1)[&rate=5.803613192481862E-4]:4.23536913804E-2)[&rate=5.803613192481862E-4]:1.488140360766E-1)[&rate=5.803613192481862E-4]:2.046912820357E-1)[&rate=5.803613192481862E-4]:8.210963406965E-2)[&rate=5.803613192481862E-4]:2.923509597467E-1,38[&rate=5.803613192481862E-4]:5.999230328407E-1)[&rate=5.803613192481862E-4]:8.276764001889E-1,(2[&rate=5.803613192481862E-4]:5.638433448501E-1,(((24[&rate=5.803613192481862E-4]:3.763373144749E-1,(6[&rate=5.803613192481862E-4]:1.453070844118E-1,7[&rate=5.803613192481862E-4]:1.453070844118E-1)[&rate=5.803613192481862E-4]:1.241809149946E-1)[&rate=5.803613192481862E-4]:6.213394816352E-2,(20[&rate=5.803613192481862E-4]:3.332968548326E-1,25[&rate=5.803613192481862E-4]:3.49735210997E-1)[&rate=5.803613192481862E-4]:9.421550369621E-2)[&rate=5.803613192481862E-4]:3.723289165197E-2,28[&rate=5.803613192481862E-4]:5.195397707288E-1)[&rate=5.803613192481862E-4]:2.717008343953E-1)[&rate=5.803613192481862E-4]:1.847317732015E0)[&rate=5.803613192481862E-4]:5.029061486698E-2,30[&rate=5.803613192481862E-4]:5.047258889029E-1)[&rate=5.803613192481862E-4]:1.349784661378E-1)[&rate=5.803613192481862E-4]:2.078247181573E-2);
tree STATE_3930000 [&joint=-17990.34027017448,lnP=-17990.34027017448] = [&R] ((30[&rate=5.328322774589101E-4]:6.292712069046E-1,((((2[&rate=5.328322774589101E-4]:8.731381052198E-1,((24[&rate=5.328322774589101E-4]:6.025126843393E-1,(6[&rate=5.328322774589101E-4]:1.599694631989E-1,7[&rate=5.328322774589101E-4]:1.599694631989E-1)[&rate=5.328322774589101E-4]:3.356939060718E-1)[&rate=5.328322774589101E-4]:7.794520121626E-2,((20[&rate=5.328322774589101E-4]:1.941401067131E-1,25[&rate=5.328322774589101E-4]:2.105784628775E-1)[&rate=5.328322774589101E-4]:3.259217844848E-1,28[&rate=5.328322774589101E-4]:5.74856411746E-1)[&rate=5.328322774589101E-4]:1.494370902479E-1)[&rate=5.328322774589101E-4]:3.762418634999E-1)[&rate=5.328322774589101E-4]:1.578391670078E0,((((3[&rate=5.328322774589101E-4]:4.992362260687E-1,16[&rate=5.328322774589101E-4]:6.143047192193E-1)[&rate=5.328322774589101E-4]:3.634291729337E-1,((13[&rate=5.328322774589101E-4]:6.574443952691E-1,9[&rate=5.328322774589101E-4]:6.190882308856E-1)[&rate=5.328322774589101E-4]:3.081764031932E-1,5[&rate=5.328322774589101E-4]:9.108262779145E-1)[&rate=5.328322774589101E-4]:3.893915608286E-3)[&rate=5.328322774589101E-4]:4.684077404049E-1,((((((26[&rate=5.328322774589101E-4]:8.29435124975E-1,19[&rate=5.328322774589101E-4]:8.047775907286E-1)[&rate=5.328322774589101E-4]:6.654420695038E-2,1[&rate=5.328322774589101E-4]:1.096779620625E-1)[&rate=5.328322774589101E-4]:2.563018990524E-1,22[&rate=5.328322774589101E-4]:1.146801778923E0)[&rate=5.328322774589101E-4]:9.193165669658E-2,(39[&rate=5.328322774589101E-4]:2.494404806703E-2,((55[&rate=5.328322774589101E-4]:3.394835576678E-1,10[&rate=5.328322774589101E-4]:3.586616398595E-1)[&rate=5.328322774589101E-4]:3.162793503489E-1,(21[&rate=5.328322774589101E-4]:6.286499490213E-1,(23[&rate=5.328322774589101E-4]:4.301343860646E-1,18[&rate=5.328322774589101E-4]:4.109563038729E-1)[&rate=5.328322774589101E-4]:2.094744670663E-1)[&rate=5.328322774589101E-4]:1.312225480363E-1)[&rate=5.328322774589101E-4]:4.157564825161E-1)[&rate=5.328322774589101E-4]:5.214555193622E-2)[&rate=5.328322774589101E-4]:5.261393198384E-2,(((((4[&rate=5.328322774589101E-4]:1.549201479862E-1,27[&rate=5.328322774589101E-4]:3.275228877122E-1)[&rate=5.328322774589101E-4]:5.154537196848E-1,(49[&rate=5.328322774589101E-4]:5.935380745282E-1,(15[&rate=5.328322774589101E-4]:3.826799071499E-1,12[&rate=5.328322774589101E-4]:3.443237427662E-1)[&rate=5.328322774589101E-4]:2.49214331762E-1)[&rate=5.328322774589101E-4]:1.34370039718E-1)[&rate=5.328322774589101E-4]:6.538246664143E-2,8[&rate=5.328322774589101E-4]:7.850714028056E-1)[&rate=5.328322774589101E-4]:4.600303341272E-2,(46[&rate=5.328322774589101E-4]:3.550765042538E-1,(53[&rate=5.328322774589101E-4]:3.220755222153E-1,41[&rate=5.328322774589101E-4]:2.919385359139E-1)[&rate=5.328322774589101E-4]:4.122016012082E-2)[&rate=5.328322774589101E-4]:4.787376579918E-1)[&rate=5.328322774589101E-4]:2.557292385818E-1,(52[&rate=5.328322774589101E-4]:8.896626755543E-1,((((43[&rate=5.328322774589101E-4]:3.707599520442E-1,44[&rate=5.328322774589101E-4]:3.680202260168E-1)[&rate=5.328322774589101E-4]:2.183968987939E-1,(45[&rate=5.328322774589101E-4]:3.901765816505E-1,(48[&rate=5.328322774589101E-4]:2.414377238224E-1,50[&rate=5.328322774589101E-4]:1.592459430006E-1)[&rate=5.328322774589101E-4]:1.514785838554E-1)[&rate=5.328322774589101E-4]:2.181583513793E-1)[&rate=5.328322774589101E-4]:2.598853982114E-1,((17[&rate=5.328322774589101E-4]:5.12626679136E-1,11[&rate=5.328322774589101E-4]:4.742705147523E-1)[&rate=5.328322774589101E-4]:3.534371672778E-1,51[&rate=5.328322774589101E-4]:7.455159012082E-1)[&rate=5.328322774589101E-4]:4.325237523847E-2)[&rate=5.328322774589101E-4]:8.615189813535E-2,((63[&rate=5.328322774589101E-4]:3.97940059944E-1,58[&rate=5.328322774589101E-4]:3.952003339166E-1)[&rate=5.328322774589101E-4]:4.035048367563E-1,((47[&rate=5.328322774589101E-4]:1.836712280231E-1,(40[&rate=5.328322774589101E-4]:4.976570076268E-2,42[&rate=5.328322774589101E-4]:4.976570076268E-2)[&rate=5.328322774589101E-4]:1.17467171096E-1)[&rate=5.328322774589101E-4]:2.067031879629E-1,54[&rate=5.328322774589101E-4]:5.657168817394E-1)[&rate=5.328322774589101E-4]:4.494266450978E-1)[&rate=5.328322774589101E-4]:1.118314422654E-1)[&rate=5.328322774589101E-4]:1.474250097228E-2)[&rate=5.328322774589101E-4]:1.23168396506E-1)[&rate=5.328322774589101E-4]:1.086532818445E-1)[&rate=5.328322774589101E-4]:4.1902410095E-2,((59[&rate=5.328322774589101E-4]:4.828873199541E-1,(60[&rate=5.328322774589101E-4]:4.39243076619E-1,56[&rate=5.328322774589101E-4]:4.365033505914E-1)[&rate=5.328322774589101E-4]:4.912369539007E-2)[&rate=5.328322774589101E-4]:6.701411251929E-2,57[&rate=5.328322774589101E-4]:5.553808845284E-1)[&rate=5.328322774589101E-4]:8.628004000195E-1)[&rate=5.328322774589101E-4]:1.622069233525E-1)[&rate=5.328322774589101E-4]:5.373505999626E-1,38[&rate=5.328322774589101E-4]:8.656840133422E-1)[&rate=5.328322774589101E-4]:6.022841181197E-1)[&rate=5.328322774589101E-4]:9.90793992379E-3,(29[&rate=5.328322774589101E-4]:4.585342419593E-1,(14[&rate=5.328322774589101E-4]:2.482710895264E0,62[&rate=5.328322774589101E-4]:4.545950183269E-1)[&rate=5.328322774589101E-4]:6.131627281273E-2)[&rate=5.328322774589101E-4]:4.617767043266E-2)[&rate=5.328322774589101E-4]:2.877594509454E-2,61[&rate=5.328322774589101E-4]:6.537064367214E-1)[&rate=5.328322774589101E-4]:9.578334941814E-2)[&rate=5.328322774589101E-4]:9.647873868502E-2,(34[&rate=5.328322774589101E-4]:5.414620398657E-1,(35[&rate=5.328322774589101E-4]:7.33388620679E-1,((32[&rate=5.328322774589101E-4]:5.142329281055E-1,(37[&rate=5.328322774589101E-4]:6.932472663291E-2,31[&rate=5.328322774589101E-4]:6.932472663291E-2)[&rate=5.328322774589101E-4]:3.602087479205E-1)[&rate=5.328322774589101E-4]:1.762275065083E-1,(36[&rate=5.328322774589101E-4]:4.963030747869E-1,33[&rate=5.328322774589101E-4]:4.607839491041E-1)[&rate=5.328322774589101E-4]:2.050863215754E-1)[&rate=5.328322774589101E-4]:5.385714781391E-2)[&rate=5.328322774589101E-4]:7.526971099202E-3)[&rate=5.328322774589101E-4]:1.132496543577E-1);
tree STATE_3932000 [&joint=-18012.191720975916,lnP=-18012.191720975916] = [&R] (((((29[&rate=5.741231276940399E-4]:5.10182274764E-1,14[&rate=5.741231276940399E-4]:2.595675200881E0)[&rate=5.741231276940399E-4]:4.141607052204E-3,(2[&rate=5.741231276940399E-4]:7.411376729702E-1,((24[&rate=5.741231276940399E-4]:6.413742964454E-1,(6[&rate=5.741231276940399E-4]:1.446295805281E-1,7[&rate=5.741231276940399E-4]:1.446295805281E-1)[&rate=5.741231276940399E-4]:3.898954008487E-1)[&rate=5.741231276940399E-4]:7.050345076317E-2,((20[&rate=5.741231276940399E-4]:3.598518676307E-1,25[&rate=5.741231276940399E-4]:3.762902237951E-1)[&rate=5.741231276940399E-4]:2.144638880524E-1,28[&rate=5.741231276940399E-4]:6.291102762312E-1)[&rate=5.741231276940399E-4]:1.266030874158E-1)[&rate=5.741231276940399E-4]:2.128215695973E-1)[&rate=5.741231276940399E-4]:1.729912011675E0)[&rate=5.741231276940399E-4]:7.486306116146E-2,((((3[&rate=5.741231276940399E-4]:4.611910522759E-1,16[&rate=5.741231276940399E-4]:5.762595454265E-1)[&rate=5.741231276940399E-4]:3.359549798601E-1,(5[&rate=5.741231276940399E-4]:6.464197498774E-1,(13[&rate=5.741231276940399E-4]:2.874688974799E-1,9[&rate=5.741231276940399E-4]:2.491127330965E-1)[&rate=5.741231276940399E-4]:4.137453729453E-1)[&rate=5.741231276940399E-4]:2.027810767791E-1)[&rate=5.741231276940399E-4]:8.457490932422E-1,((((59[&rate=5.741231276940399E-4]:2.552349337317E-1,(56[&rate=5.741231276940399E-4]:1.678447938314E-1,60[&rate=5.741231276940399E-4]:1.70584519859E-1)[&rate=5.741231276940399E-4]:9.012986592768E-2)[&rate=5.741231276940399E-4]:8.213691914297E-2,57[&rate=5.741231276940399E-4]:3.428513049296E-1)[&rate=5.741231276940399E-4]:9.803618310905E-1,((((46[&rate=5.741231276940399E-4]:5.31141633967E-1,(41[&rate=5.741231276940399E-4]:1.802548753365E-1,53[&rate=5.741231276940399E-4]:2.103918616379E-1)[&rate=5.741231276940399E-4]:3.289689504114E-1)[&rate=5.741231276940399E-4]:2.790011370088E-1,49[&rate=5.741231276940399E-4]:8.156222230305E-1)[&rate=5.741231276940399E-4]:4.177200822283E-2,((8[&rate=5.741231276940399E-4]:6.514959374972E-1,(15[&rate=5.741231276940399E-4]:4.395559658192E-1,12[&rate=5.741231276940399E-4]:4.011998014355E-1)[&rate=5.741231276940399E-4]:2.585153141438E-1)[&rate=5.741231276940399E-4]:2.152140019058E-2,(4[&rate=5.741231276940399E-4]:3.857736928024E-1,27[&rate=5.741231276940399E-4]:5.583764325284E-1)[&rate=5.741231276940399E-4]:2.379285763923E-1)[&rate=5.741231276940399E-4]:1.761577154835E-1)[&rate=5.741231276940399E-4]:1.637740653066E-1,((51[&rate=5.741231276940399E-4]:7.88023721361E-1,((17[&rate=5.741231276940399E-4]:8.098716774315E-1,11[&rate=5.741231276940399E-4]:7.715155130478E-1)[&rate=5.741231276940399E-4]:8.162995989188E-2,((43[&rate=5.741231276940399E-4]:3.143577284071E-1,44[&rate=5.741231276940399E-4]:3.116180023798E-1)[&rate=5.741231276940399E-4]:3.633011047757E-1,(45[&rate=5.741231276940399E-4]:6.7427791178E-1,(48[&rate=5.741231276940399E-4]:1.869169656946E-1,50[&rate=5.741231276940399E-4]:1.047251848727E-1)[&rate=5.741231276940399E-4]:4.901006721128E-1)[&rate=5.741231276940399E-4]:2.255900359461E-2)[&rate=5.741231276940399E-4]:1.535688315377E-1)[&rate=5.741231276940399E-4]:1.707002924313E-2)[&rate=5.741231276940399E-4]:6.957338655006E-2,(((40[&rate=5.741231276940399E-4]:5.924566368355E-1,54[&rate=5.741231276940399E-4]:7.842374587532E-1)[&rate=5.741231276940399E-4]:6.529606727098E-2,(47[&rate=5.741231276940399E-4]:6.032614510606E-1,42[&rate=5.741231276940399E-4]:5.868230948963E-1)[&rate=5.741231276940399E-4]:7.092960921017E-2)[&rate=5.741231276940399E-4]:1.62559371503E-1,(52[&rate=5.741231276940399E-4]:7.122068958116E-1,(63[&rate=5.741231276940399E-4]:2.690064155783E-1,58[&rate=5.741231276940399E-4]:2.662666895509E-1)[&rate=5.741231276940399E-4]:4.81556644617E-1)[&rate=5.741231276940399E-4]:4.783120719507E-2)[&rate=5.741231276940399E-4]:9.75590049044E-2)[&rate=5.741231276940399E-4]:8.137940782703E-2)[&rate=5.741231276940399E-4]:1.29442099734E-1)[&rate=5.741231276940399E-4]:8.546006597428E-2,(((((26[&rate=5.741231276940399E-4]:4.180022716775E-1,19[&rate=5.741231276940399E-4]:3.93344737431E-1)[&rate=5.741231276940399E-4]:3.999701520935E-1,1[&rate=5.741231276940399E-4]:3.167105390808E-2)[&rate=5.741231276940399E-4]:4.757518233367E-2,22[&rate=5.741231276940399E-4]:8.6006815405E-1)[&rate=5.741231276940399E-4]:2.532394472289E-1,((55[&rate=5.741231276940399E-4]:3.778478094767E-1,10[&rate=5.741231276940399E-4]:3.970258916685E-1)[&rate=5.741231276940399E-4]:2.626854682642E-1,(21[&rate=5.741231276940399E-4]:5.687073138132E-1,(23[&rate=5.741231276940399E-4]:3.837137884517E-1,18[&rate=5.741231276940399E-4]:3.6453570626E-1)[&rate=5.741231276940399E-4]:1.959524294711E-1)[&rate=5.741231276940399E-4]:1.759355529688E-1)[&rate=5.741231276940399E-4]:3.577058303873E-1)[&rate=5.741231276940399E-4]:1.439850835277E-1,39[&rate=5.741231276940399E-4]:9.564884919019E-2)[&rate=5.741231276940399E-4]:6.64490103384E-2)[&rate=5.741231276940399E-4]:4.83536991877E-1)[&rate=5.741231276940399E-4]:5.118057136408E-1,38[&rate=5.741231276940399E-4]:1.151961112991E0)[&rate=5.741231276940399E-4]:4.1038998898E-1)[&rate=5.741231276940399E-4]:1.142786059593E-1,(62[&rate=5.741231276940399E-4]:7.413653334661E-1,(30[&rate=5.741231276940399E-4]:6.131026998754E-1,61[&rate=5.741231276940399E-4]:7.333212791103E-1)[&rate=5.741231276940399E-4]:7.088558441036E-2)[&rate=5.741231276940399E-4]:1.94772646512E-2)[&rate=5.741231276940399E-4]:1.645350411021E-2,((36[&rate=5.741231276940399E-4]:4.05213283919E-1,33[&rate=5.741231276940399E-4]:3.696941582361E-1)[&rate=5.741231276940399E-4]:4.376066593998E-1,(35[&rate=5.741231276940399E-4]:7.427762209417E-1,(34[&rate=5.741231276940399E-4]:2.769080803017E-1,(32[&rate=5.741231276940399E-4]:3.475158848086E-1,(37[&rate=5.741231276940399E-4]:1.592891363409E-1,31[&rate=5.741231276940399E-4]:1.592891363409E-1)[&rate=5.741231276940399E-4]:1.035272949156E-1)[&rate=5.741231276940399E-4]:1.397747091543E-1)[&rate=5.741231276940399E-4]:2.664145887275E-1)[&rate=5.741231276940399E-4]:7.818579887992E-2)[&rate=5.741231276940399E-4]:2.737233377189E-2);
tree STATE_3934000 [&joint=-18002.26779093252,lnP=-18002.26779093252] = [&R] ((30[&rate=5.829395230148202E-4]:8.344246442946E-1,(((61[&rate=5.829395230148202E-4]:7.210529789485E-1,14[&rate=5.829395230148202E-4]:2.686327325831E0)[&rate=5.829395230148202E-4]:2.105272656147E-2,(2[&rate=5.829395230148202E-4]:4.972590779366E-1,((24[&rate=5.829395230148202E-4]:5.038285190729E-1,(6[&rate=5.829395230148202E-4]:1.887529082991E-1,7[&rate=5.829395230148202E-4]:1.887529082991E-1)[&rate=5.829395230148202E-4]:2.082262957053E-1)[&rate=5.829395230148202E-4]:1.193137476654E-1,((20[&rate=5.829395230148202E-4]:4.019668619037E-1,25[&rate=5.829395230148202E-4]:4.18405218068E-1)[&rate=5.829395230148202E-4]:1.683814219466E-1,28[&rate=5.829395230148202E-4]:6.251428043984E-1)[&rate=5.829395230148202E-4]:4.183507877833E-2)[&rate=5.829395230148202E-4]:5.767845503395E-2)[&rate=5.829395230148202E-4]:2.081353851168E0)[&rate=5.829395230148202E-4]:1.364088324849E-1,((62[&rate=5.829395230148202E-4]:7.488855230421E-1,(((5[&rate=5.829395230148202E-4]:7.379805229973E-1,((13[&rate=5.829395230148202E-4]:2.889980517773E-1,9[&rate=5.829395230148202E-4]:2.506418873939E-1)[&rate=5.829395230148202E-4]:3.606472299944E-1,(3[&rate=5.829395230148202E-4]:3.144418489223E-1,16[&rate=5.829395230148202E-4]:4.295103420729E-1)[&rate=5.829395230148202E-4]:2.283541177811E-1)[&rate=5.829395230148202E-4]:1.431297617735E-1)[&rate=5.829395230148202E-4]:6.895390842656E-1,(((((59[&rate=5.829395230148202E-4]:1.694675997811E-1,60[&rate=5.829395230148202E-4]:1.749470518361E-1)[&rate=5.829395230148202E-4]:2.837686128643E-1,56[&rate=5.829395230148202E-4]:4.559759386728E-1)[&rate=5.829395230148202E-4]:6.370026411111E-2,57[&rate=5.829395230148202E-4]:5.224159288115E-1)[&rate=5.829395230148202E-4]:9.193866753941E-1,(((41[&rate=5.829395230148202E-4]:4.935656015699E-1,(53[&rate=5.829395230148202E-4]:3.962777963667E-1,46[&rate=5.829395230148202E-4]:3.880586182844E-1)[&rate=5.829395230148202E-4]:1.274247915046E-1)[&rate=5.829395230148202E-4]:1.878492482236E-1,(((15[&rate=5.829395230148202E-4]:3.90967297907E-1,12[&rate=5.829395230148202E-4]:3.526111335233E-1)[&rate=5.829395230148202E-4]:1.191537008939E-1,49[&rate=5.829395230148202E-4]:4.717648344172E-1)[&rate=5.829395230148202E-4]:9.63578459821E-2,(8[&rate=5.829395230148202E-4]:4.973592158494E-1,(4[&rate=5.829395230148202E-4]:3.795171358682E-1,27[&rate=5.829395230148202E-4]:5.521198755942E-1)[&rate=5.829395230148202E-4]:6.852701148801E-2)[&rate=5.829395230148202E-4]:6.254428646787E-2)[&rate=5.829395230148202E-4]:1.40689429668E-1)[&rate=5.829395230148202E-4]:3.163350588477E-1,((((43[&rate=5.829395230148202E-4]:2.930936116292E-1,44[&rate=5.829395230148202E-4]:2.903538856018E-1)[&rate=5.829395230148202E-4]:3.166321424888E-1,((48[&rate=5.829395230148202E-4]:3.135459046309E-1,50[&rate=5.829395230148202E-4]:2.31354123809E-1)[&rate=5.829395230148202E-4]:2.55881410469E-1,45[&rate=5.829395230148202E-4]:5.666875890725E-1)[&rate=5.829395230148202E-4]:6.221624723718E-2)[&rate=5.829395230148202E-4]:7.540209539986E-2,((17[&rate=5.829395230148202E-4]:5.375711670768E-1,11[&rate=5.829395230148202E-4]:4.992150026931E-1)[&rate=5.829395230148202E-4]:1.995763618022E-1,51[&rate=5.829395230148202E-4]:6.165995836735E-1)[&rate=5.829395230148202E-4]:8.25429324156E-3)[&rate=5.829395230148202E-4]:2.260354621218E-1,((((40[&rate=5.829395230148202E-4]:1.342929628861E-1,42[&rate=5.829395230148202E-4]:1.342929628861E-1)[&rate=5.829395230148202E-4]:2.102545548499E-1,54[&rate=5.829395230148202E-4]:5.363283396538E-1)[&rate=5.829395230148202E-4]:1.394075904567E-2,47[&rate=5.829395230148202E-4]:3.749266329461E-1)[&rate=5.829395230148202E-4]:4.439977295714E-1,(52[&rate=5.829395230148202E-4]:6.357973664522E-1,(63[&rate=5.829395230148202E-4]:2.773367424653E-1,58[&rate=5.829395230148202E-4]:2.745970164379E-1)[&rate=5.829395230148202E-4]:3.968167883706E-1)[&rate=5.829395230148202E-4]:1.064146672982E-1)[&rate=5.829395230148202E-4]:1.086773052865E-1)[&rate=5.829395230148202E-4]:9.206604905627E-2)[&rate=5.829395230148202E-4]:2.440526955644E-1)[&rate=5.829395230148202E-4]:4.489420426625E-2,((39[&rate=5.829395230148202E-4]:8.134865780461E-2,(((26[&rate=5.829395230148202E-4]:7.282809883145E-1,19[&rate=5.829395230148202E-4]:7.036234540681E-1)[&rate=5.829395230148202E-4]:1.448910897347E-1,1[&rate=5.829395230148202E-4]:8.687070818627E-2)[&rate=5.829395230148202E-4]:3.404539285071E-1,22[&rate=5.829395230148202E-4]:1.208146554502E0)[&rate=5.829395230148202E-4]:3.484593891941E-2)[&rate=5.829395230148202E-4]:4.915411017892E-2,((55[&rate=5.829395230148202E-4]:3.705581418947E-1,10[&rate=5.829395230148202E-4]:3.897362240864E-1)[&rate=5.829395230148202E-4]:1.167779831542E-1,(21[&rate=5.829395230148202E-4]:5.467444835286E-1,(23[&rate=5.829395230148202E-4]:2.694308951577E-1,18[&rate=5.829395230148202E-4]:2.50252812966E-1)[&rate=5.829395230148202E-4]:2.882724924806E-1)[&rate=5.829395230148202E-4]:4.47012305612E-2)[&rate=5.829395230148202E-4]:6.897419854004E-1)[&rate=5.829395230148202E-4]:1.096186980226E-1)[&rate=5.829395230148202E-4]:1.380830727637E-1)[&rate=5.829395230148202E-4]:2.90656756052E-1,38[&rate=5.829395230148202E-4]:6.633818427669E-1)[&rate=5.829395230148202E-4]:1.001290790089E0)[&rate=5.829395230148202E-4]:2.176592253843E-2,29[&rate=5.829395230148202E-4]:7.132743964002E-1)[&rate=5.829395230148202E-4]:4.502156235979E-2)[&rate=5.829395230148202E-4]:7.612868553464E-2)[&rate=5.829395230148202E-4]:1.089347191071E-2,(((32[&rate=5.829395230148202E-4]:7.185392859404E-1,(37[&rate=5.829395230148202E-4]:4.266791000946E-1,31[&rate=5.829395230148202E-4]:4.266791000946E-1)[&rate=5.829395230148202E-4]:2.071607322937E-1)[&rate=5.829395230148202E-4]:1.117407610085E-1,(34[&rate=5.829395230148202E-4]:4.835243507421E-1,35[&rate=5.829395230148202E-4]:6.829779026546E-1)[&rate=5.829395230148202E-4]:1.363731825456E-1)[&rate=5.829395230148202E-4]:1.405616882249E-1,(36[&rate=5.829395230148202E-4]:8.359766494076E-1,33[&rate=5.829395230148202E-4]:8.004575237247E-1)[&rate=5.829395230148202E-4]:1.457940475147E-1)[&rate=5.829395230148202E-4]:1.382064332659E-2);
tree STATE_3936000 [&joint=-17994.131241783376,lnP=-17994.131241783376] = [&R] (((62[&rate=5.837217885954671E-4]:7.189295143392E-1,(14[&rate=5.837217885954671E-4]:2.695580093424E0,29[&rate=5.837217885954671E-4]:6.100871673071E-1)[&rate=5.837217885954671E-4]:5.146529785173E-2)[&rate=5.837217885954671E-4]:7.046662298171E-3,(((35[&rate=5.837217885954671E-4]:7.126924830923E-1,((32[&rate=5.837217885954671E-4]:5.635834332169E-1,(37[&rate=5.837217885954671E-4]:4.015108065909E-1,31[&rate=5.837217885954671E-4]:4.015108065909E-1)[&rate=5.837217885954671E-4]:7.737317307394E-2)[&rate=5.837217885954671E-4]:1.525324587419E-1,(36[&rate=5.837217885954671E-4]:5.978972356603E-1,33[&rate=5.837217885954671E-4]:5.623781099775E-1)[&rate=5.837217885954671E-4]:1.29147618047E-1)[&rate=5.837217885954671E-4]:7.505552882164E-3)[&rate=5.837217885954671E-4]:6.050414787711E-3,34[&rate=5.837217885954671E-4]:5.192893459675E-1)[&rate=5.837217885954671E-4]:2.397611004833E-2,(((2[&rate=5.837217885954671E-4]:7.976063981884E-1,((24[&rate=5.837217885954671E-4]:5.426231512858E-1,(6[&rate=5.837217885954671E-4]:9.067761409867E-2,7[&rate=5.837217885954671E-4]:9.067761409867E-2)[&rate=5.837217885954671E-4]:3.450962221186E-1)[&rate=5.837217885954671E-4]:2.514870870542E-1,(28[&rate=5.837217885954671E-4]:5.581035936859E-1,(20[&rate=5.837217885954671E-4]:4.325506807906E-1,25[&rate=5.837217885954671E-4]:4.48989036955E-1)[&rate=5.837217885954671E-4]:7.075839234728E-2)[&rate=5.837217885954671E-4]:2.798422610924E-1)[&rate=5.837217885954671E-4]:1.870578036841E-1)[&rate=5.837217885954671E-4]:1.59954905722E0,61[&rate=5.837217885954671E-4]:5.606482318143E-1)[&rate=5.837217885954671E-4]:1.649427068805E-1,30[&rate=5.837217885954671E-4]:6.053723594598E-1)[&rate=5.837217885954671E-4]:8.931347922214E-3)[&rate=5.837217885954671E-4]:5.429542007504E-2)[&rate=5.837217885954671E-4]:2.173332522304E-2,(((((3[&rate=5.837217885954671E-4]:3.719154413758E-1,16[&rate=5.837217885954671E-4]:4.869839345264E-1)[&rate=5.837217885954671E-4]:5.705041136143E-2,5[&rate=5.837217885954671E-4]:4.810206472577E-1)[&rate=5.837217885954671E-4]:1.315051692226E-1,(13[&rate=5.837217885954671E-4]:3.34063627642E-1,9[&rate=5.837217885954671E-4]:2.957074632585E-1)[&rate=5.837217885954671E-4]:3.332567093861E-1)[&rate=5.837217885954671E-4]:6.337352828384E-1,((((((46[&rate=5.837217885954671E-4]:3.949051677679E-1,53[&rate=5.837217885954671E-4]:4.031243458502E-1)[&rate=5.837217885954671E-4]:5.477005043809E-2,41[&rate=5.837217885954671E-4]:4.277574099869E-1)[&rate=5.837217885954671E-4]:2.849595688469E-1,(((15[&rate=5.837217885954671E-4]:4.304408322585E-1,12[&rate=5.837217885954671E-4]:3.920846678748E-1)[&rate=5.837217885954671E-4]:2.935876549461E-1,8[&rate=5.837217885954671E-4]:6.774531447388E-1)[&rate=5.837217885954671E-4]:2.276670947009E-2,((4[&rate=5.837217885954671E-4]:2.891521753954E-1,27[&rate=5.837217885954671E-4]:4.617549151214E-1)[&rate=5.837217885954671E-4]:3.431103865932E-1,49[&rate=5.837217885954671E-4]:6.897968085637E-1)[&rate=5.837217885954671E-4]:1.864222372723E-2)[&rate=5.837217885954671E-4]:3.167520681666E-2)[&rate=5.837217885954671E-4]:2.817712565447E-1,((((((48[&rate=5.837217885954671E-4]:3.499982783885E-1,50[&rate=5.837217885954671E-4]:2.678064975666E-1)[&rate=5.837217885954671E-4]:9.134484285314E-2,45[&rate=5.837217885954671E-4]:4.386033952143E-1)[&rate=5.837217885954671E-4]:3.643834044891E-2,44[&rate=5.837217885954671E-4]:4.531239274441E-1)[&rate=5.837217885954671E-4]:2.365213800807E-2,43[&rate=5.837217885954671E-4]:4.795157914795E-1)[&rate=5.837217885954671E-4]:1.069115414689E-1,((17[&rate=5.837217885954671E-4]:3.105522875128E-1,11[&rate=5.837217885954671E-4]:2.721961231291E-1)[&rate=5.837217885954671E-4]:9.500284738168E-2,51[&rate=5.837217885954671E-4]:2.850071896889E-1)[&rate=5.837217885954671E-4]:2.411461706568E-1)[&rate=5.837217885954671E-4]:3.407811427361E-1,((63[&rate=5.837217885954671E-4]:3.59214477759E-1,58[&rate=5.837217885954671E-4]:3.564747517316E-1)[&rate=5.837217885954671E-4]:3.882044956111E-1,(52[&rate=5.837217885954671E-4]:6.816327467129E-1,(((42[&rate=5.837217885954671E-4]:9.670657286089E-2,40[&rate=5.837217885954671E-4]:9.670657286089E-2)[&rate=5.837217885954671E-4]:2.426007606605E-1,47[&rate=5.837217885954671E-4]:3.557456896857E-1)[&rate=5.837217885954671E-4]:5.54721204415E-2,54[&rate=5.837217885954671E-4]:5.865602758806E-1)[&rate=5.837217885954671E-4]:3.471272653528E-1)[&rate=5.837217885954671E-4]:2.74300622734E-2)[&rate=5.837217885954671E-4]:1.578716940954E-1)[&rate=5.837217885954671E-4]:7.275921174874E-2)[&rate=5.837217885954671E-4]:1.198741097695E-1,(39[&rate=5.837217885954671E-4]:2.311096641307E-2,((((26[&rate=5.837217885954671E-4]:7.167882565593E-1,19[&rate=5.837217885954671E-4]:6.921307223129E-1)[&rate=5.837217885954671E-4]:7.525924696665E-2,1[&rate=5.837217885954671E-4]:5.746133663016E-3)[&rate=5.837217885954671E-4]:1.787021419097E-1,22[&rate=5.837217885954671E-4]:9.65270193381E-1)[&rate=5.837217885954671E-4]:1.814677667209E-1,((55[&rate=5.837217885954671E-4]:6.683072068266E-1,10[&rate=5.837217885954671E-4]:6.874852890183E-1)[&rate=5.837217885954671E-4]:3.461068536656E-2,(21[&rate=5.837217885954671E-4]:6.779392796646E-1,(23[&rate=5.837217885954671E-4]:5.224844922119E-1,18[&rate=5.837217885954671E-4]:5.033064100202E-1)[&rate=5.837217885954671E-4]:1.664136915623E-1)[&rate=5.837217885954671E-4]:1.290882015695E-1)[&rate=5.837217885954671E-4]:3.287515747581E-1)[&rate=5.837217885954671E-4]:3.80168419276E-2)[&rate=5.837217885954671E-4]:4.467603626922E-2)[&rate=5.837217885954671E-4]:5.721472764252E-2,((59[&rate=5.837217885954671E-4]:4.206820922908E-1,(60[&rate=5.837217885954671E-4]:4.25845562791E-1,56[&rate=5.837217885954671E-4]:4.231058367634E-1)[&rate=5.837217885954671E-4]:3.159815547035E-4)[&rate=5.837217885954671E-4]:1.248167320505E-1,57[&rate=5.837217885954671E-4]:5.509782763962E-1)[&rate=5.837217885954671E-4]:8.205987963944E-1)[&rate=5.837217885954671E-4]:7.194430050079E-2)[&rate=5.837217885954671E-4]:5.994952022936E-1,38[&rate=5.837217885954671E-4]:7.909617810642E-1)[&rate=5.837217885954671E-4]:8.725348306096E-1);
tree STATE_3938000 [&joint=-18007.246713901,lnP=-18007.246713901] = [&R] ((((61[&rate=5.187613131211078E-4]:6.692083506873E-1,(2[&rate=5.187613131211078E-4]:7.082599861237E-1,((24[&rate=5.187613131211078E-4]:7.136575502266E-1,(6[&rate=5.187613131211078E-4]:1.688389508916E-1,7[&rate=5.187613131211078E-4]:1.688389508916E-1)[&rate=5.187613131211078E-4]:4.379692842664E-1)[&rate=5.187613131211078E-4]:4.256525789775E-2,(28[&rate=5.187613131211078E-4]:5.313928411782E-1,(20[&rate=5.187613131211078E-4]:2.127625724179E-1,25[&rate=5.187613131211078E-4]:2.292009285823E-1)[&rate=5.187613131211078E-4]:2.638357482122E-1)[&rate=5.187613131211078E-4]:2.686655833845E-1)[&rate=5.187613131211078E-4]:1.35598821835E-1)[&rate=5.187613131211078E-4]:1.797455588158E0)[&rate=5.187613131211078E-4]:9.178708742244E-2,(30[&rate=5.187613131211078E-4]:6.386220638471E-1,(62[&rate=5.187613131211078E-4]:6.50050523614E-1,(29[&rate=5.187613131211078E-4]:5.43681547043E-1,14[&rate=5.187613131211078E-4]:2.62917447316E0)[&rate=5.187613131211078E-4]:4.89919273907E-2)[&rate=5.187613131211078E-4]:4.594858941336E-2)[&rate=5.187613131211078E-4]:2.154795027759E-3)[&rate=5.187613131211078E-4]:1.291610589783E-1,34[&rate=5.187613131211078E-4]:6.988996664869E-1)[&rate=5.187613131211078E-4]:4.317443452652E-2,((((35[&rate=5.187613131211078E-4]:5.518093044581E-1,33[&rate=5.187613131211078E-4]:5.381481022725E-1)[&rate=5.187613131211078E-4]:1.25968243637E-1,36[&rate=5.187613131211078E-4]:6.996354715924E-1)[&rate=5.187613131211078E-4]:7.064845066349E-2,(32[&rate=5.187613131211078E-4]:5.095244291618E-1,(37[&rate=5.187613131211078E-4]:5.235587168087E-2,31[&rate=5.187613131211078E-4]:5.235587168087E-2)[&rate=5.187613131211078E-4]:3.724691039289E-1)[&rate=5.187613131211078E-4]:2.498305313455E-1)[&rate=5.187613131211078E-4]:6.697434664457E-2,(((((13[&rate=5.187613131211078E-4]:4.406660084335E-1,9[&rate=5.187613131211078E-4]:4.023098440501E-1)[&rate=5.187613131211078E-4]:3.4890717954E-1,(3[&rate=5.187613131211078E-4]:3.540126707718E-1,16[&rate=5.187613131211078E-4]:4.690811639225E-1)[&rate=5.187613131211078E-4]:3.287112021334E-1)[&rate=5.187613131211078E-4]:4.931035965038E-2,5[&rate=5.187613131211078E-4]:7.840890270761E-1)[&rate=5.187613131211078E-4]:5.78115692111E-1,((((49[&rate=5.187613131211078E-4]:7.992688500393E-1,((53[&rate=5.187613131211078E-4]:5.018390641247E-1,(41[&rate=5.187613131211078E-4]:4.616909818925E-1,46[&rate=5.187613131211078E-4]:4.836087901116E-1)[&rate=5.187613131211078E-4]:1.001109593073E-2)[&rate=5.187613131211078E-4]:2.894372476764E-1,(((4[&rate=5.187613131211078E-4]:3.523494506703E-2,27[&rate=5.187613131211078E-4]:2.07837684793E-1)[&rate=5.187613131211078E-4]:4.06522759009E-1,(15[&rate=5.187613131211078E-4]:3.44283361974E-1,12[&rate=5.187613131211078E-4]:3.059271975903E-1)[&rate=5.187613131211078E-4]:1.933647530609E-1)[&rate=5.187613131211078E-4]:6.675146857041E-2,8[&rate=5.187613131211078E-4]:5.578242411395E-1)[&rate=5.187613131211078E-4]:2.224931665519E-1)[&rate=5.187613131211078E-4]:1.07322642658E-2)[&rate=5.187613131211078E-4]:3.85406356772E-1,((((43[&rate=5.187613131211078E-4]:4.368737368069E-1,((48[&rate=5.187613131211078E-4]:3.981750087722E-1,50[&rate=5.187613131211078E-4]:3.159832279503E-1)[&rate=5.187613131211078E-4]:5.382864180258E-2,45[&rate=5.187613131211078E-4]:4.492639245474E-1)[&rate=5.187613131211078E-4]:6.787894451229E-3)[&rate=5.187613131211078E-4]:1.313720916157E-1,44[&rate=5.187613131211078E-4]:5.655061023952E-1)[&rate=5.187613131211078E-4]:1.756866885759E-1,((17[&rate=5.187613131211078E-4]:4.813930957112E-1,11[&rate=5.187613131211078E-4]:4.430369313275E-1)[&rate=5.187613131211078E-4]:1.081461808953E-1,51[&rate=5.187613131211078E-4]:4.689913314009E-1)[&rate=5.187613131211078E-4]:2.146672129947E-1)[&rate=5.187613131211078E-4]:3.037893315972E-1,(((63[&rate=5.187613131211078E-4]:2.784887929128E-1,58[&rate=5.187613131211078E-4]:2.757490668854E-1)[&rate=5.187613131211078E-4]:4.63609017321E-1,(((42[&rate=5.187613131211078E-4]:3.272149055152E-1,47[&rate=5.187613131211078E-4]:3.436532616796E-1)[&rate=5.187613131211078E-4]:8.36722774712E-2,40[&rate=5.187613131211078E-4]:4.108871829864E-1)[&rate=5.187613131211078E-4]:2.440045343414E-1,54[&rate=5.187613131211078E-4]:8.466725392455E-1)[&rate=5.187613131211078E-4]:1.091239011251E-1)[&rate=5.187613131211078E-4]:1.183307593355E-1,52[&rate=5.187613131211078E-4]:8.220724051856E-1)[&rate=5.187613131211078E-4]:1.653754708072E-1)[&rate=5.187613131211078E-4]:1.150355499966E-1)[&rate=5.187613131211078E-4]:1.420544161931E-2,((56[&rate=5.187613131211078E-4]:3.011537409225E-1,(60[&rate=5.187613131211078E-4]:2.693253851781E-1,59[&rate=5.187613131211078E-4]:2.638459331232E-1)[&rate=5.187613131211078E-4]:3.456808177196E-2)[&rate=5.187613131211078E-4]:1.384537596574E-1,57[&rate=5.187613131211078E-4]:4.423472266074E-1)[&rate=5.187613131211078E-4]:9.291361615494E-1)[&rate=5.187613131211078E-4]:1.797473929243E-2,(39[&rate=5.187613131211078E-4]:7.707750358778E-2,(((55[&rate=5.187613131211078E-4]:4.099633056114E-1,10[&rate=5.187613131211078E-4]:4.291413878032E-1)[&rate=5.187613131211078E-4]:3.622729027927E-1,(21[&rate=5.187613131211078E-4]:8.412087796E-1,(23[&rate=5.187613131211078E-4]:4.860259222009E-1,18[&rate=5.187613131211078E-4]:4.668478400091E-1)[&rate=5.187613131211078E-4]:3.661417615088E-1)[&rate=5.187613131211078E-4]:3.513701784509E-2)[&rate=5.187613131211078E-4]:3.10436436195E-1,(((26[&rate=5.187613131211078E-4]:4.425942552833E-1,19[&rate=5.187613131211078E-4]:4.179367210368E-1)[&rate=5.187613131211078E-4]:4.364710115911E-1,1[&rate=5.187613131211078E-4]:9.276389701146E-2)[&rate=5.187613131211078E-4]:1.201385812245E-1,22[&rate=5.187613131211078E-4]:9.937243960442E-1)[&rate=5.187613131211078E-4]:2.040167417056E-1)[&rate=5.187613131211078E-4]:4.098020145433E-2)[&rate=5.187613131211078E-4]:6.58052813957E-2)[&rate=5.187613131211078E-4]:1.700068657104E-1)[&rate=5.187613131211078E-4]:7.773960258869E-1,38[&rate=5.187613131211078E-4]:1.084806224526E0)[&rate=5.187613131211078E-4]:5.753429793247E-1)[&rate=5.187613131211078E-4]:1.261273075227E-1);
