## Supplementary File S2 for "Epidemiological and genomic investigation of chikungunya virus in Rio de Janeiro state, Brazil, between 2015 and 2018": chikv_ECSA_RJ1_HKY+G4_strict_skygrid_normalPriorRootAge.combined.trees.txt (part 13 of 110)

#NEXUS
tree STATE_3940000 [&joint=-18013.954269209367,lnP=-18013.954269209367] = [&R] ((34[&rate=6.144259541246331E-4]:6.110957910017E-1,((35[&rate=6.144259541246331E-4]:7.498527874605E-1,(33[&rate=6.144259541246331E-4]:6.729158211982E-1,36[&rate=6.144259541246331E-4]:7.08434946881E-1)[&rate=6.144259541246331E-4]:6.327576407667E-2)[&rate=6.144259541246331E-4]:5.904908992254E-2,((((((13[&rate=6.144259541246331E-4]:6.384426513393E-1,9[&rate=6.144259541246331E-4]:6.000864869559E-1)[&rate=6.144259541246331E-4]:2.278129802758E-1,(3[&rate=6.144259541246331E-4]:4.904660641937E-1,16[&rate=6.144259541246331E-4]:6.055345573444E-1)[&rate=6.144259541246331E-4]:2.689402523531E-1)[&rate=6.144259541246331E-4]:1.093217173511E-3,5[&rate=6.144259541246331E-4]:8.125543282408E-1)[&rate=6.144259541246331E-4]:6.872553616571E-1,((((56[&rate=6.144259541246331E-4]:4.564313463434E-1,(60[&rate=6.144259541246331E-4]:4.163829505787E-1,59[&rate=6.144259541246331E-4]:4.109034985237E-1)[&rate=6.144259541246331E-4]:4.278812179235E-2)[&rate=6.144259541246331E-4]:9.103486951977E-2,57[&rate=6.144259541246331E-4]:5.502059418908E-1)[&rate=6.144259541246331E-4]:8.361641109013E-1,((((49[&rate=6.144259541246331E-4]:7.954201676861E-1,(8[&rate=6.144259541246331E-4]:7.155244075912E-1,((4[&rate=6.144259541246331E-4]:2.475765293603E-1,27[&rate=6.144259541246331E-4]:4.201792690863E-1)[&rate=6.144259541246331E-4]:1.443033497031E-1,(15[&rate=6.144259541246331E-4]:3.177481758299E-1,12[&rate=6.144259541246331E-4]:2.793920114462E-1)[&rate=6.144259541246331E-4]:1.700221141924E-1)[&rate=6.144259541246331E-4]:2.743294600347E-1)[&rate=6.144259541246331E-4]:7.16765820128E-2)[&rate=6.144259541246331E-4]:1.618484088568E-1,53[&rate=6.144259541246331E-4]:9.600083025705E-1)[&rate=6.144259541246331E-4]:5.871765639494E-2,(46[&rate=6.144259541246331E-4]:6.768905578241E-1,41[&rate=6.144259541246331E-4]:6.54972749605E-1)[&rate=6.144259541246331E-4]:3.33616223059E-1)[&rate=6.144259541246331E-4]:1.493274163561E-1,((51[&rate=6.144259541246331E-4]:8.133668337464E-1,((17[&rate=6.144259541246331E-4]:6.70093972862E-1,11[&rate=6.144259541246331E-4]:6.317378084784E-1)[&rate=6.144259541246331E-4]:2.552545826356E-1,((((48[&rate=6.144259541246331E-4]:3.832297041684E-1,50[&rate=6.144259541246331E-4]:3.010379233466E-1)[&rate=6.144259541246331E-4]:1.398878899703E-2,43[&rate=6.144259541246331E-4]:3.753006849464E-1)[&rate=6.144259541246331E-4]:3.49277181753E-2,45[&rate=6.144259541246331E-4]:4.294064853134E-1)[&rate=6.144259541246331E-4]:1.194483732852E-1,44[&rate=6.144259541246331E-4]:5.269370503795E-1)[&rate=6.144259541246331E-4]:3.35397806488E-1)[&rate=6.144259541246331E-4]:8.566223454335E-3)[&rate=6.144259541246331E-4]:1.908036585017E-1,(((((47[&rate=6.144259541246331E-4]:3.796714934158E-1,42[&rate=6.144259541246331E-4]:3.632331372514E-1)[&rate=6.144259541246331E-4]:1.016093964629E-1,40[&rate=6.144259541246331E-4]:4.648425337144E-1)[&rate=6.144259541246331E-4]:1.159347744029E-1,54[&rate=6.144259541246331E-4]:7.72558130035E-1)[&rate=6.144259541246331E-4]:3.196608373173E-2,52[&rate=6.144259541246331E-4]:5.524694192462E-1)[&rate=6.144259541246331E-4]:1.448373313872E-1,(63[&rate=6.144259541246331E-4]:3.432069738786E-1,58[&rate=6.144259541246331E-4]:3.404672478513E-1)[&rate=6.144259541246331E-4]:3.924559411385E-1)[&rate=6.144259541246331E-4]:3.068637416147E-1)[&rate=6.144259541246331E-4]:7.895137622397E-2)[&rate=6.144259541246331E-4]:4.845366377186E-2)[&rate=6.144259541246331E-4]:3.557211691217E-2,((39[&rate=6.144259541246331E-4]:4.80675638439E-5,((55[&rate=6.144259541246331E-4]:4.496359079301E-1,10[&rate=6.144259541246331E-4]:4.688139901218E-1)[&rate=6.144259541246331E-4]:1.472602187714E-1,(21[&rate=6.144259541246331E-4]:5.598944967576E-1,(23[&rate=6.144259541246331E-4]:5.338092532032E-1,18[&rate=6.144259541246331E-4]:5.146311710115E-1)[&rate=6.144259541246331E-4]:3.704414766399E-2)[&rate=6.144259541246331E-4]:1.411112189849E-1)[&rate=6.144259541246331E-4]:4.497272833281E-1)[&rate=6.144259541246331E-4]:1.073026601583E-1,(((26[&rate=6.144259541246331E-4]:7.579627162642E-1,19[&rate=6.144259541246331E-4]:7.333051820177E-1)[&rate=6.144259541246331E-4]:8.581926330463E-2,1[&rate=6.144259541246331E-4]:5.748060970588E-2)[&rate=6.144259541246331E-4]:3.556191026854E-2,22[&rate=6.144259541246331E-4]:8.738644377826E-1)[&rate=6.144259541246331E-4]:3.951301255559E-1)[&rate=6.144259541246331E-4]:6.801609951625E-2)[&rate=6.144259541246331E-4]:2.751277941664E-1)[&rate=6.144259541246331E-4]:7.112458321521E-1,38[&rate=6.144259541246331E-4]:1.156261001502E0)[&rate=6.144259541246331E-4]:4.826888786261E-1,(32[&rate=6.144259541246331E-4]:7.292296268259E-1,(37[&rate=6.144259541246331E-4]:2.819571209096E-1,31[&rate=6.144259541246331E-4]:2.819571209096E-1)[&rate=6.144259541246331E-4]:3.625730523643E-1)[&rate=6.144259541246331E-4]:7.590035660336E-2)[&rate=6.144259541246331E-4]:1.470085570243E-2)[&rate=6.144259541246331E-4]:1.647465531156E-3)[&rate=6.144259541246331E-4]:8.372636284915E-2,((2[&rate=6.144259541246331E-4]:7.18959760176E-1,((24[&rate=6.144259541246331E-4]:4.992179842374E-1,(6[&rate=6.144259541246331E-4]:1.456192234139E-1,7[&rate=6.144259541246331E-4]:1.456192234139E-1)[&rate=6.144259541246331E-4]:2.46749445755E-1)[&rate=6.144259541246331E-4]:2.998063726552E-1,((20[&rate=6.144259541246331E-4]:3.946612629724E-1,25[&rate=6.144259541246331E-4]:4.110996191368E-1)[&rate=6.144259541246331E-4]:3.133477839717E-1,28[&rate=6.144259541246331E-4]:7.628035674922E-1)[&rate=6.144259541246331E-4]:8.005640583873E-2)[&rate=6.144259541246331E-4]:1.034970471192E-1)[&rate=6.144259541246331E-4]:1.973553517428E0,((30[&rate=6.144259541246331E-4]:6.182411327744E-1,(62[&rate=6.144259541246331E-4]:5.276409101874E-1,14[&rate=6.144259541246331E-4]:2.555756787124E0)[&rate=6.144259541246331E-4]:1.479772717673E-1)[&rate=6.144259541246331E-4]:9.461974402053E-2,(29[&rate=6.144259541246331E-4]:6.701833077252E-1,61[&rate=6.144259541246331E-4]:7.904018869601E-1)[&rate=6.144259541246331E-4]:4.267756906979E-2)[&rate=6.144259541246331E-4]:2.292659797998E-2)[&rate=6.144259541246331E-4]:3.007293044206E-2);
tree STATE_3942000 [&joint=-18032.259169349247,lnP=-18032.259169349247] = [&R] ((((((30[&rate=4.8420043914963344E-4]:3.795304194115E-1,(2[&rate=4.8420043914963344E-4]:8.759815827398E-1,((24[&rate=4.8420043914963344E-4]:5.447957271061E-1,(6[&rate=4.8420043914963344E-4]:2.572771576553E-1,7[&rate=4.8420043914963344E-4]:2.572771576553E-1)[&rate=4.8420043914963344E-4]:1.806692543822E-1)[&rate=4.8420043914963344E-4]:1.187432452483E-1,((20[&rate=4.8420043914963344E-4]:3.213053130841E-1,25[&rate=4.8420043914963344E-4]:3.377436692485E-1)[&rate=4.8420043914963344E-4]:2.47679340467E-1,28[&rate=4.8420043914963344E-4]:6.237791740991E-1)[&rate=4.8420043914963344E-4]:8.359541469358E-2)[&rate=4.8420043914963344E-4]:3.960042542211E-1)[&rate=4.8420043914963344E-4]:1.460274639501E0)[&rate=4.8420043914963344E-4]:1.285563974326E-1,(29[&rate=4.8420043914963344E-4]:4.463032199491E-1,((((5[&rate=4.8420043914963344E-4]:9.253054130492E-1,(13[&rate=4.8420043914963344E-4]:6.195947585858E-1,9[&rate=4.8420043914963344E-4]:5.812385942024E-1)[&rate=4.8420043914963344E-4]:3.605051750112E-1)[&rate=4.8420043914963344E-4]:3.363800426975E-1,(3[&rate=4.8420043914963344E-4]:5.295862794321E-1,16[&rate=4.8420043914963344E-4]:6.446547725827E-1)[&rate=4.8420043914963344E-4]:6.800443817941E-1)[&rate=4.8420043914963344E-4]:4.452863300101E-2,((((22[&rate=4.8420043914963344E-4]:1.073784158526E0,(1[&rate=4.8420043914963344E-4]:2.017061603347E-1,(26[&rate=4.8420043914963344E-4]:6.252701194418E-1,19[&rate=4.8420043914963344E-4]:6.006125851953E-1)[&rate=4.8420043914963344E-4]:3.627374107559E-1)[&rate=4.8420043914963344E-4]:9.125608038339E-2)[&rate=4.8420043914963344E-4]:1.106825277104E-1,39[&rate=4.8420043914963344E-4]:2.282285062037E-2)[&rate=4.8420043914963344E-4]:3.668513653543E-2,((55[&rate=4.8420043914963344E-4]:4.978009481867E-1,10[&rate=4.8420043914963344E-4]:5.169790303785E-1)[&rate=4.8420043914963344E-4]:2.333585314967E-1,(21[&rate=4.8420043914963344E-4]:4.200603235386E-1,(23[&rate=4.8420043914963344E-4]:3.437904527819E-1,18[&rate=4.8420043914963344E-4]:3.246123705902E-1)[&rate=4.8420043914963344E-4]:8.722877486631E-2)[&rate=4.8420043914963344E-4]:4.152087451858E-1)[&rate=4.8420043914963344E-4]:3.749238499381E-1)[&rate=4.8420043914963344E-4]:1.127902507309E-1,(((((8[&rate=4.8420043914963344E-4]:6.242049294321E-1,(((4[&rate=4.8420043914963344E-4]:2.06461136458E-1,27[&rate=4.8420043914963344E-4]:3.790638761841E-1)[&rate=4.8420043914963344E-4]:1.887358509662E-1,53[&rate=4.8420043914963344E-4]:4.55470960027E-1)[&rate=4.8420043914963344E-4]:1.784714546178E-1,(15[&rate=4.8420043914963344E-4]:3.554970063577E-1,12[&rate=4.8420043914963344E-4]:3.17140841974E-1)[&rate=4.8420043914963344E-4]:3.140618466432E-1)[&rate=4.8420043914963344E-4]:1.221418896954E-3)[&rate=4.8420043914963344E-4]:9.446209800333E-2,49[&rate=4.8420043914963344E-4]:7.268862055175E-1)[&rate=4.8420043914963344E-4]:1.27536970479E-1,(46[&rate=4.8420043914963344E-4]:5.557778095776E-1,41[&rate=4.8420043914963344E-4]:5.338600013585E-1)[&rate=4.8420043914963344E-4]:2.931659143642E-1)[&rate=4.8420043914963344E-4]:2.94409238214E-1,(((63[&rate=4.8420043914963344E-4]:4.180636237358E-1,58[&rate=4.8420043914963344E-4]:4.153238977084E-1)[&rate=4.8420043914963344E-4]:4.504042621234E-1,((42[&rate=4.8420043914963344E-4]:5.625525171381E-1,(47[&rate=4.8420043914963344E-4]:3.738556886887E-1,54[&rate=4.8420043914963344E-4]:5.491981544421E-1)[&rate=4.8420043914963344E-4]:2.051351846137E-1)[&rate=4.8420043914963344E-4]:6.495077883978E-2,40[&rate=4.8420043914963344E-4]:6.275032959779E-1)[&rate=4.8420043914963344E-4]:2.628823981004E-1)[&rate=4.8420043914963344E-4]:1.256088969606E-1,(52[&rate=4.8420043914963344E-4]:9.171958201211E-1,(((17[&rate=4.8420043914963344E-4]:7.625367548382E-1,11[&rate=4.8420043914963344E-4]:7.241805904545E-1)[&rate=4.8420043914963344E-4]:1.139560897562E-1,51[&rate=4.8420043914963344E-4]:7.559448993888E-1)[&rate=4.8420043914963344E-4]:5.6714818668E-2,((43[&rate=4.8420043914963344E-4]:5.502852195614E-1,44[&rate=4.8420043914963344E-4]:5.47545493534E-1)[&rate=4.8420043914963344E-4]:9.969337959302E-3,(45[&rate=4.8420043914963344E-4]:4.335416605137E-1,(48[&rate=4.8420043914963344E-4]:2.81205361865E-1,50[&rate=4.8420043914963344E-4]:1.990135810431E-1)[&rate=4.8420043914963344E-4]:1.550760246761E-1)[&rate=4.8420043914963344E-4]:1.458909791987E-1)[&rate=4.8420043914963344E-4]:3.126791331389E-1)[&rate=4.8420043914963344E-4]:1.045361020642E-1)[&rate=4.8420043914963344E-4]:3.852479831499E-2)[&rate=4.8420043914963344E-4]:1.109200149526E-1)[&rate=4.8420043914963344E-4]:7.736576322338E-2,(((56[&rate=4.8420043914963344E-4]:3.862979244873E-1,59[&rate=4.8420043914963344E-4]:3.835581984599E-1)[&rate=4.8420043914963344E-4]:1.293522858645E-1,60[&rate=4.8420043914963344E-4]:5.183899363793E-1)[&rate=4.8420043914963344E-4]:2.514301658612E-1,57[&rate=4.8420043914963344E-4]:7.698201022405E-1)[&rate=4.8420043914963344E-4]:6.289808149196E-1)[&rate=4.8420043914963344E-4]:2.007266319238E-2)[&rate=4.8420043914963344E-4]:8.460078236785E-2)[&rate=4.8420043914963344E-4]:1.057125929729E0,38[&rate=4.8420043914963344E-4]:1.308545497929E0)[&rate=4.8420043914963344E-4]:1.109218810143E-1)[&rate=4.8420043914963344E-4]:6.178359689499E-2)[&rate=4.8420043914963344E-4]:3.638433688567E-2,(62[&rate=4.8420043914963344E-4]:5.337425515084E-1,(14[&rate=4.8420043914963344E-4]:2.214640088326E0,61[&rate=4.8420043914963344E-4]:2.493657414438E-1)[&rate=4.8420043914963344E-4]:3.472183401192E-1)[&rate=4.8420043914963344E-4]:6.81056514017E-2)[&rate=4.8420043914963344E-4]:4.035937596264E-2,((32[&rate=4.8420043914963344E-4]:4.536680592503E-1,(37[&rate=4.8420043914963344E-4]:2.896198570967E-1,31[&rate=4.8420043914963344E-4]:2.896198570967E-1)[&rate=4.8420043914963344E-4]:7.934874860153E-2)[&rate=4.8420043914963344E-4]:2.3205541565E-1,34[&rate=4.8420043914963344E-4]:4.753409612391E-1)[&rate=4.8420043914963344E-4]:3.845131708713E-2)[&rate=4.8420043914963344E-4]:1.692918925528E-1,35[&rate=4.8420043914963344E-4]:8.825377227915E-1)[&rate=4.8420043914963344E-4]:1.7989114028E-2,(33[&rate=4.8420043914963344E-4]:3.991789830903E-1,36[&rate=4.8420043914963344E-4]:4.346981087732E-1)[&rate=4.8420043914963344E-4]:4.876866515435E-1);
tree STATE_3944000 [&joint=-18009.287725838087,lnP=-18009.287725838087] = [&R] (((((((((13[&rate=5.227239820771958E-4]:7.228705187774E-1,9[&rate=5.227239820771958E-4]:6.845143543939E-1)[&rate=5.227239820771958E-4]:2.817759176201E-1,5[&rate=5.227239820771958E-4]:9.498519158497E-1)[&rate=5.227239820771958E-4]:3.419321272259E-2,(3[&rate=5.227239820771958E-4]:8.598463278148E-1,16[&rate=5.227239820771958E-4]:9.749148209655E-1)[&rate=5.227239820771958E-4]:7.214400623696E-2)[&rate=5.227239820771958E-4]:4.421115736645E-1,((((22[&rate=5.227239820771958E-4]:1.1379195908E0,(1[&rate=5.227239820771958E-4]:2.510554671817E-1,(26[&rate=5.227239820771958E-4]:6.628100684694E-1,19[&rate=5.227239820771958E-4]:6.38152534223E-1)[&rate=5.227239820771958E-4]:3.745467685752E-1)[&rate=5.227239820771958E-4]:1.060422058099E-1)[&rate=5.227239820771958E-4]:4.152658875904E-2,39[&rate=5.227239820771958E-4]:1.78023439426E-2)[&rate=5.227239820771958E-4]:2.614175008562E-2,((55[&rate=5.227239820771958E-4]:5.759399478269E-1,10[&rate=5.227239820771958E-4]:5.951180300187E-1)[&rate=5.227239820771958E-4]:1.2170536005E-1,(21[&rate=5.227239820771958E-4]:6.092776109441E-1,(23[&rate=5.227239820771958E-4]:4.143845526893E-1,18[&rate=5.227239820771958E-4]:3.952064704976E-1)[&rate=5.227239820771958E-4]:2.058519623645E-1)[&rate=5.227239820771958E-4]:1.924772859737E-1)[&rate=5.227239820771958E-4]:3.928741286171E-1)[&rate=5.227239820771958E-4]:1.795072128447E-1,((((52[&rate=5.227239820771958E-4]:8.650120318236E-1,(47[&rate=5.227239820771958E-4]:7.503677927584E-1,((42[&rate=5.227239820771958E-4]:5.28746907484E-1,40[&rate=5.227239820771958E-4]:5.28746907484E-1)[&rate=5.227239820771958E-4]:8.232526524348E-2,54[&rate=5.227239820771958E-4]:8.028529946452E-1)[&rate=5.227239820771958E-4]:1.228572638666E-1)[&rate=5.227239820771958E-4]:1.913565678323E-1)[&rate=5.227239820771958E-4]:2.766975149558E-2,(63[&rate=5.227239820771958E-4]:4.039689762312E-1,58[&rate=5.227239820771958E-4]:4.012292502038E-1)[&rate=5.227239820771958E-4]:5.270689714717E-1)[&rate=5.227239820771958E-4]:2.025587278991E-1,(((((49[&rate=5.227239820771958E-4]:6.35440128933E-1,(4[&rate=5.227239820771958E-4]:2.652240842598E-1,27[&rate=5.227239820771958E-4]:4.378268239858E-1)[&rate=5.227239820771958E-4]:3.12681798098E-1)[&rate=5.227239820771958E-4]:3.075802106061E-1,(8[&rate=5.227239820771958E-4]:3.077455446802E-1,53[&rate=5.227239820771958E-4]:3.187044487898E-1)[&rate=5.227239820771958E-4]:6.270556167769E-1)[&rate=5.227239820771958E-4]:8.524446163063E-2,(46[&rate=5.227239820771958E-4]:5.310837595661E-1,41[&rate=5.227239820771958E-4]:5.09165951347E-1)[&rate=5.227239820771958E-4]:4.917015895489E-1)[&rate=5.227239820771958E-4]:2.659971793377E-3,(15[&rate=5.227239820771958E-4]:6.056223381466E-1,12[&rate=5.227239820771958E-4]:5.672661737629E-1)[&rate=5.227239820771958E-4]:4.636585992002E-1)[&rate=5.227239820771958E-4]:9.540793537892E-2,((((43[&rate=5.227239820771958E-4]:5.467216098368E-1,45[&rate=5.227239820771958E-4]:5.658996920285E-1)[&rate=5.227239820771958E-4]:4.144351576044E-3,(48[&rate=5.227239820771958E-4]:4.47501365562E-1,50[&rate=5.227239820771958E-4]:3.653095847401E-1)[&rate=5.227239820771958E-4]:1.252824040699E-1)[&rate=5.227239820771958E-4]:1.617566814069E-1,44[&rate=5.227239820771958E-4]:7.098829167923E-1)[&rate=5.227239820771958E-4]:2.346572064227E-1,(51[&rate=5.227239820771958E-4]:5.956304543154E-1,(17[&rate=5.227239820771958E-4]:5.405524101566E-1,11[&rate=5.227239820771958E-4]:5.021962457729E-1)[&rate=5.227239820771958E-4]:1.756259893643E-1)[&rate=5.227239820771958E-4]:2.913754223243E-1)[&rate=5.227239820771958E-4]:1.571350508806E-1)[&rate=5.227239820771958E-4]:5.109958369807E-2)[&rate=5.227239820771958E-4]:7.449370052105E-2,((56[&rate=5.227239820771958E-4]:4.61768006557E-1,(60[&rate=5.227239820771958E-4]:4.336100968479E-1,59[&rate=5.227239820771958E-4]:4.281306447929E-1)[&rate=5.227239820771958E-4]:3.089763573676E-2)[&rate=5.227239820771958E-4]:4.548247011333E-1,57[&rate=5.227239820771958E-4]:9.19332433718E-1)[&rate=5.227239820771958E-4]:5.051962985695E-1)[&rate=5.227239820771958E-4]:4.549791705127E-2)[&rate=5.227239820771958E-4]:1.533903268708E-1)[&rate=5.227239820771958E-4]:9.399180652045E-1,38[&rate=5.227239820771958E-4]:1.311280246893E0)[&rate=5.227239820771958E-4]:2.038960115199E-1,30[&rate=5.227239820771958E-4]:5.420120994193E-1)[&rate=5.227239820771958E-4]:1.811564594275E-2,((((32[&rate=5.227239820771958E-4]:5.070205587079E-1,(37[&rate=5.227239820771958E-4]:2.319658679211E-1,31[&rate=5.227239820771958E-4]:2.319658679211E-1)[&rate=5.227239820771958E-4]:1.903552372347E-1)[&rate=5.227239820771958E-4]:1.424196061072E-1,(35[&rate=5.227239820771958E-4]:6.372579808731E-1,34[&rate=5.227239820771958E-4]:4.378044289606E-1)[&rate=5.227239820771958E-4]:1.253222193298E-3)[&rate=5.227239820771958E-4]:1.977143632426E-2,(33[&rate=5.227239820771958E-4]:6.217811774091E-1,36[&rate=5.227239820771958E-4]:6.57300303092E-1)[&rate=5.227239820771958E-4]:2.284025979589E-2)[&rate=5.227239820771958E-4]:1.661753483815E-2,(62[&rate=5.227239820771958E-4]:5.649058917141E-1,((2[&rate=5.227239820771958E-4]:5.529276063391E-1,((24[&rate=5.227239820771958E-4]:6.003863743048E-1,(6[&rate=5.227239820771958E-4]:2.509782826411E-1,7[&rate=5.227239820771958E-4]:2.509782826411E-1)[&rate=5.227239820771958E-4]:2.425587765952E-1)[&rate=5.227239820771958E-4]:9.479499176712E-2,(28[&rate=5.227239820771958E-4]:7.286755120628E-1,(20[&rate=5.227239820771958E-4]:3.393466131892E-1,25[&rate=5.227239820771958E-4]:3.557849693536E-1)[&rate=5.227239820771958E-4]:3.345343783255E-1)[&rate=5.227239820771958E-4]:1.034147044758E-2)[&rate=5.227239820771958E-4]:4.130788410282E-2)[&rate=5.227239820771958E-4]:1.86590791616E0,14[&rate=5.227239820771958E-4]:2.547602645787E0)[&rate=5.227239820771958E-4]:4.541912286382E-2)[&rate=5.227239820771958E-4]:3.89560311487E-2)[&rate=5.227239820771958E-4]:1.364287167962E-2)[&rate=5.227239820771958E-4]:1.220224324098E-1,29[&rate=5.227239820771958E-4]:6.821501777719E-1)[&rate=5.227239820771958E-4]:1.546894886866E-1,61[&rate=5.227239820771958E-4]:9.570582456934E-1);
tree STATE_3946000 [&joint=-18021.223366548656,lnP=-18021.223366548656] = [&R] ((61[&rate=5.441572101454774E-4]:5.679621407285E-1,30[&rate=5.441572101454774E-4]:4.477435614936E-1)[&rate=5.441572101454774E-4]:3.301572135983E-1,((62[&rate=5.441572101454774E-4]:4.29167389189E-1,((29[&rate=5.441572101454774E-4]:1.284105156782E-1,((2[&rate=5.441572101454774E-4]:8.429019010449E-1,(28[&rate=5.441572101454774E-4]:8.840954254249E-1,((20[&rate=5.441572101454774E-4]:5.36574182731E-1,25[&rate=5.441572101454774E-4]:5.530125388954E-1)[&rate=5.441572101454774E-4]:2.902408814831E-1,(24[&rate=5.441572101454774E-4]:6.008529672926E-1,(6[&rate=5.441572101454774E-4]:3.03299444658E-1,7[&rate=5.441572101454774E-4]:3.03299444658E-1)[&rate=5.441572101454774E-4]:1.907042075661E-1)[&rate=5.441572101454774E-4]:2.369210010312E-1)[&rate=5.441572101454774E-4]:2.485840662701E-3)[&rate=5.441572101454774E-4]:1.862037358941E-1)[&rate=5.441572101454774E-4]:1.026743107095E0,14[&rate=5.441572101454774E-4]:1.998412131428E0)[&rate=5.441572101454774E-4]:2.154913103675E-1)[&rate=5.441572101454774E-4]:9.069639547362E-2,(((3[&rate=5.441572101454774E-4]:1.060837160856E0,((16[&rate=5.441572101454774E-4]:5.524199818161E-1,5[&rate=5.441572101454774E-4]:4.89406283186E-1)[&rate=5.441572101454774E-4]:4.257569338775E-1,(13[&rate=5.441572101454774E-4]:6.619559485831E-1,9[&rate=5.441572101454774E-4]:6.235997841996E-1)[&rate=5.441572101454774E-4]:3.080017890282E-1)[&rate=5.441572101454774E-4]:1.977287383126E-1)[&rate=5.441572101454774E-4]:2.975540722453E-1,((((59[&rate=5.441572101454774E-4]:3.732933803814E-1,(60[&rate=5.441572101454774E-4]:1.818486656258E-1,56[&rate=5.441572101454774E-4]:1.791089395982E-1)[&rate=5.441572101454774E-4]:1.969241668105E-1)[&rate=5.441572101454774E-4]:1.244287562248E-1,57[&rate=5.441572101454774E-4]:5.032015886611E-1)[&rate=5.441572101454774E-4]:8.952614150045E-1,(((((4[&rate=5.441572101454774E-4]:2.477380234227E-1,27[&rate=5.441572101454774E-4]:4.203407631487E-1)[&rate=5.441572101454774E-4]:2.773482024537E-1,49[&rate=5.441572101454774E-4]:5.826204724516E-1)[&rate=5.441572101454774E-4]:4.686006969677E-2,8[&rate=5.441572101454774E-4]:6.212613640663E-1)[&rate=5.441572101454774E-4]:3.647172078091E-1,(((15[&rate=5.441572101454774E-4]:5.614587178471E-1,12[&rate=5.441572101454774E-4]:5.231025534634E-1)[&rate=5.441572101454774E-4]:1.808404104362E-1,53[&rate=5.441572101454774E-4]:7.066826899272E-1)[&rate=5.441572101454774E-4]:1.42700205144E-1,(46[&rate=5.441572101454774E-4]:6.630187295471E-1,41[&rate=5.441572101454774E-4]:6.41100921328E-1)[&rate=5.441572101454774E-4]:1.781449874419E-1)[&rate=5.441572101454774E-4]:1.475545809138E-1)[&rate=5.441572101454774E-4]:2.17418431012E-1,(((52[&rate=5.441572101454774E-4]:9.660851865889E-1,(((42[&rate=5.441572101454774E-4]:1.625581746102E-1,47[&rate=5.441572101454774E-4]:1.789965307746E-1)[&rate=5.441572101454774E-4]:4.155274245411E-1,40[&rate=5.441572101454774E-4]:5.780855991514E-1)[&rate=5.441572101454774E-4]:4.504530980006E-2,54[&rate=5.441572101454774E-4]:8.149117308692E-1)[&rate=5.441572101454774E-4]:4.032282502403E-1)[&rate=5.441572101454774E-4]:7.06626687973E-3,(63[&rate=5.441572101454774E-4]:5.085738249965E-1,58[&rate=5.441572101454774E-4]:5.058340989692E-1)[&rate=5.441572101454774E-4]:5.029337928558E-1)[&rate=5.441572101454774E-4]:8.972388095962E-2,(((17[&rate=5.441572101454774E-4]:5.568703608136E-1,11[&rate=5.441572101454774E-4]:5.185141964299E-1)[&rate=5.441572101454774E-4]:1.880191368784E-1,51[&rate=5.441572101454774E-4]:6.243415524864E-1)[&rate=5.441572101454774E-4]:4.091613772017E-1,(44[&rate=5.441572101454774E-4]:8.719175821473E-1,((43[&rate=5.441572101454774E-4]:5.769174269351E-1,(48[&rate=5.441572101454774E-4]:5.512475337864E-1,50[&rate=5.441572101454774E-4]:4.690557529645E-1)[&rate=5.441572101454774E-4]:4.758770136787E-2)[&rate=5.441572101454774E-4]:2.281502533155E-2,45[&rate=5.441572101454774E-4]:6.189105344584E-1)[&rate=5.441572101454774E-4]:2.74924855908E-1)[&rate=5.441572101454774E-4]:2.191195941162E-1)[&rate=5.441572101454774E-4]:2.937240474015E-2)[&rate=5.441572101454774E-4]:6.654906571924E-2)[&rate=5.441572101454774E-4]:1.424408296997E-2)[&rate=5.441572101454774E-4]:9.842528685621E-2,(39[&rate=5.441572101454774E-4]:4.930169656082E-2,((22[&rate=5.441572101454774E-4]:9.678279245932E-1,(1[&rate=5.441572101454774E-4]:1.605474091567E-1,(26[&rate=5.441572101454774E-4]:6.04555899375E-1,19[&rate=5.441572101454774E-4]:5.798983651286E-1)[&rate=5.441572101454774E-4]:3.422928796446E-1)[&rate=5.441572101454774E-4]:2.64585976283E-2)[&rate=5.441572101454774E-4]:1.67237075357E-1,((55[&rate=5.441572101454774E-4]:5.467577330563E-1,10[&rate=5.441572101454774E-4]:5.659358152481E-1)[&rate=5.441572101454774E-4]:1.348169919709E-1,(21[&rate=5.441572101454774E-4]:7.39585932202E-1,(23[&rate=5.441572101454774E-4]:6.288149588123E-1,18[&rate=5.441572101454774E-4]:6.096368766206E-1)[&rate=5.441572101454774E-4]:1.217298774994E-1)[&rate=5.441572101454774E-4]:4.609838186611E-2)[&rate=5.441572101454774E-4]:3.384217817724E-1)[&rate=5.441572101454774E-4]:7.588053222698E-2)[&rate=5.441572101454774E-4]:2.010112514952E-1)[&rate=5.441572101454774E-4]:1.108180110722E-1)[&rate=5.441572101454774E-4]:2.106520650642E-1,38[&rate=5.441572101454774E-4]:5.663035721375E-1)[&rate=5.441572101454774E-4]:6.259674980081E-1)[&rate=5.441572101454774E-4]:1.526834288568E-1)[&rate=5.441572101454774E-4]:9.58882444876E-2,(35[&rate=5.441572101454774E-4]:5.244289217796E-1,((34[&rate=5.441572101454774E-4]:2.543668001723E-1,(33[&rate=5.441572101454774E-4]:3.667345111928E-1,36[&rate=5.441572101454774E-4]:4.022536368757E-1)[&rate=5.441572101454774E-4]:7.342463870629E-2)[&rate=5.441572101454774E-4]:4.832150562951E-2,(32[&rate=5.441572101454774E-4]:4.386068796814E-1,(37[&rate=5.441572101454774E-4]:9.435882550319E-2,31[&rate=5.441572101454774E-4]:9.435882550319E-2)[&rate=5.441572101454774E-4]:2.595486006262E-1)[&rate=5.441572101454774E-4]:7.446393978155E-2)[&rate=5.441572101454774E-4]:2.228706406537E-2)[&rate=5.441572101454774E-4]:7.166496326296E-2)[&rate=5.441572101454774E-4]:3.102221905956E-1);
tree STATE_3948000 [&joint=-18003.54226930172,lnP=-18003.54226930172] = [&R] (((((61[&rate=5.720729199641547E-4]:4.669907147984E-1,14[&rate=5.720729199641547E-4]:2.432265061681E0)[&rate=5.720729199641547E-4]:1.053116598264E-2,(((24[&rate=5.720729199641547E-4]:6.44403565252E-1,(6[&rate=5.720729199641547E-4]:2.294520196759E-1,7[&rate=5.720729199641547E-4]:2.294520196759E-1)[&rate=5.720729199641547E-4]:3.081022305076E-1)[&rate=5.720729199641547E-4]:3.155256994703E-1,(2[&rate=5.720729199641547E-4]:5.082870497117E-1,((20[&rate=5.720729199641547E-4]:2.833443191097E-1,25[&rate=5.720729199641547E-4]:2.997826752741E-1)[&rate=5.720729199641547E-4]:1.077653764248E-1,28[&rate=5.720729199641547E-4]:4.459042160825E-1)[&rate=5.720729199641547E-4]:2.897800939033E-1)[&rate=5.720729199641547E-4]:2.680805711749E-1)[&rate=5.720729199641547E-4]:1.489974407654E0,(29[&rate=5.720729199641547E-4]:2.995184665482E-1,(((3[&rate=5.720729199641547E-4]:1.094475245845E0,(16[&rate=5.720729199641547E-4]:7.708265046746E-1,(5[&rate=5.720729199641547E-4]:6.380622076457E-1,(13[&rate=5.720729199641547E-4]:5.301528071392E-1,9[&rate=5.720729199641547E-4]:4.917966427558E-1)[&rate=5.720729199641547E-4]:1.627039210543E-1)[&rate=5.720729199641547E-4]:6.975059839875E-2)[&rate=5.720729199641547E-4]:4.387172343213E-1)[&rate=5.720729199641547E-4]:2.034680355663E-1,(((39[&rate=5.720729199641547E-4]:1.656752659966E-1,(22[&rate=5.720729199641547E-4]:9.9079587346E-1,(1[&rate=5.720729199641547E-4]:4.318845157119E-2,(26[&rate=5.720729199641547E-4]:7.991996792511E-1,19[&rate=5.720729199641547E-4]:7.745421450046E-1)[&rate=5.720729199641547E-4]:3.029014218307E-2)[&rate=5.720729199641547E-4]:1.667855040806E-1)[&rate=5.720729199641547E-4]:3.36523228153E-1)[&rate=5.720729199641547E-4]:3.807531587168E-2,((55[&rate=5.720729199641547E-4]:5.732530271411E-1,10[&rate=5.720729199641547E-4]:5.924311093328E-1)[&rate=5.720729199641547E-4]:9.505196194646E-2,(21[&rate=5.720729199641547E-4]:6.899342935493E-1,(23[&rate=5.720729199641547E-4]:4.676640323702E-1,18[&rate=5.720729199641547E-4]:4.484859501785E-1)[&rate=5.720729199641547E-4]:2.332291652888E-1)[&rate=5.720729199641547E-4]:8.248028457916E-2)[&rate=5.720729199641547E-4]:5.820209352466E-1)[&rate=5.720729199641547E-4]:4.044363757681E-2,(((((8[&rate=5.720729199641547E-4]:6.234563780469E-1,(4[&rate=5.720729199641547E-4]:3.127123365841E-1,27[&rate=5.720729199641547E-4]:4.853150763101E-1)[&rate=5.720729199641547E-4]:2.614289729697E-1)[&rate=5.720729199641547E-4]:5.637775637378E-2,(15[&rate=5.720729199641547E-4]:3.439550800168E-1,12[&rate=5.720729199641547E-4]:3.055989156331E-1)[&rate=5.720729199641547E-4]:3.824543968696E-1)[&rate=5.720729199641547E-4]:7.001720562191E-2,((46[&rate=5.720729199641547E-4]:3.22531171609E-1,(53[&rate=5.720729199641547E-4]:3.26886168069E-1,41[&rate=5.720729199641547E-4]:2.967491817677E-1)[&rate=5.720729199641547E-4]:3.864181622212E-3)[&rate=5.720729199641547E-4]:2.902359121409E-1,49[&rate=5.720729199641547E-4]:6.182465358046E-1)[&rate=5.720729199641547E-4]:1.398239823201E-1)[&rate=5.720729199641547E-4]:2.573819429016E-1,((((40[&rate=5.720729199641547E-4]:8.941134280808E-2,42[&rate=5.720729199641547E-4]:8.941134280808E-2)[&rate=5.720729199641547E-4]:4.940535614661E-1,(54[&rate=5.720729199641547E-4]:5.906423575798E-1,47[&rate=5.720729199641547E-4]:4.152998918265E-1)[&rate=5.720729199641547E-4]:1.846033686121E-1)[&rate=5.720729199641547E-4]:1.376285259586E-1,((63[&rate=5.720729199641547E-4]:2.204485659084E-1,58[&rate=5.720729199641547E-4]:2.177088398811E-1)[&rate=5.720729199641547E-4]:4.179110480273E-1,52[&rate=5.720729199641547E-4]:6.00003449552E-1)[&rate=5.720729199641547E-4]:6.081600807801E-2)[&rate=5.720729199641547E-4]:1.993965170746E-1,(((17[&rate=5.720729199641547E-4]:6.455263133545E-1,11[&rate=5.720729199641547E-4]:6.071701489708E-1)[&rate=5.720729199641547E-4]:1.63517687895E-1,51[&rate=5.720729199641547E-4]:6.88496056044E-1)[&rate=5.720729199641547E-4]:8.749650230873E-2,((45[&rate=5.720729199641547E-4]:5.923747472401E-1,(48[&rate=5.720729199641547E-4]:4.075415459854E-1,50[&rate=5.720729199641547E-4]:3.253497651635E-1)[&rate=5.720729199641547E-4]:1.875729272821E-1)[&rate=5.720729199641547E-4]:8.037188359673E-2,(44[&rate=5.720729199641547E-4]:2.165104824594E-1,43[&rate=5.720729199641547E-4]:2.192502084868E-1)[&rate=5.720729199641547E-4]:4.343183401583E-1)[&rate=5.720729199641547E-4]:1.826979823104E-1)[&rate=5.720729199641547E-4]:8.422341635195E-2)[&rate=5.720729199641547E-4]:7.304470549974E-2)[&rate=5.720729199641547E-4]:2.727209867373E-1,((59[&rate=5.720729199641547E-4]:4.929277192457E-1,(60[&rate=5.720729199641547E-4]:4.722642341754E-1,56[&rate=5.720729199641547E-4]:4.695245081479E-1)[&rate=5.720729199641547E-4]:2.614293712519E-2)[&rate=5.720729199641547E-4]:6.381431927279E-2,57[&rate=5.720729199641547E-4]:5.622214905734E-1)[&rate=5.720729199641547E-4]:8.985546969164E-1)[&rate=5.720729199641547E-4]:2.999337442109E-2)[&rate=5.720729199641547E-4]:5.648878799385E-2)[&rate=5.720729199641547E-4]:4.959049172931E-1,38[&rate=5.720729199641547E-4]:7.911084726771E-1)[&rate=5.720729199641547E-4]:4.815741528648E-1)[&rate=5.720729199641547E-4]:1.009775916289E-2)[&rate=5.720729199641547E-4]:4.768707583506E-2)[&rate=5.720729199641547E-4]:5.787204123815E-2,62[&rate=5.720729199641547E-4]:4.725523919646E-1)[&rate=5.720729199641547E-4]:3.896988747763E-2,(((34[&rate=5.720729199641547E-4]:2.034152421556E-1,35[&rate=5.720729199641547E-4]:4.028687940681E-1)[&rate=5.720729199641547E-4]:2.882736314213E-2,(33[&rate=5.720729199641547E-4]:1.648541137243E-1,36[&rate=5.720729199641547E-4]:2.003732394071E-1)[&rate=5.720729199641547E-4]:2.531808413003E-1)[&rate=5.720729199641547E-4]:6.470210460459E-2,(32[&rate=5.720729199641547E-4]:3.803153178535E-1,(37[&rate=5.720729199641547E-4]:1.432472127312E-1,31[&rate=5.720729199641547E-4]:1.432472127312E-1)[&rate=5.720729199641547E-4]:1.523686515702E-1)[&rate=5.720729199641547E-4]:1.2701190571E-1)[&rate=5.720729199641547E-4]:8.61622689934E-2)[&rate=5.720729199641547E-4]:2.31065748221E-1,30[&rate=5.720729199641547E-4]:6.852109784829E-1);
tree STATE_3950000 [&joint=-18000.601417998336,lnP=-18000.601417998336] = [&R] (((61[&rate=6.315282179657722E-4]:4.624510757078E-1,29[&rate=6.315282179657722E-4]:3.422324964729E-1)[&rate=6.315282179657722E-4]:1.128764048631E-1,62[&rate=6.315282179657722E-4]:5.124859505163E-1)[&rate=6.315282179657722E-4]:6.842664233304E-2,(((((32[&rate=6.315282179657722E-4]:4.739329076772E-1,(37[&rate=6.315282179657722E-4]:1.312881308132E-1,31[&rate=6.315282179657722E-4]:1.312881308132E-1)[&rate=6.315282179657722E-4]:2.57945323312E-1)[&rate=6.315282179657722E-4]:1.206602454203E-1,(34[&rate=6.315282179657722E-4]:3.09069570883E-1,35[&rate=6.315282179657722E-4]:5.085231227954E-1)[&rate=6.315282179657722E-4]:7.514106855338E-2)[&rate=6.315282179657722E-4]:1.340317486381E-2,(33[&rate=6.315282179657722E-4]:4.509195862232E-1,36[&rate=6.315282179657722E-4]:4.864387119061E-1)[&rate=6.315282179657722E-4]:1.324865778038E-1)[&rate=6.315282179657722E-4]:3.337040793998E-2,((((3[&rate=6.315282179657722E-4]:1.090941547081E0,(16[&rate=6.315282179657722E-4]:8.782007758605E-1,(5[&rate=6.315282179657722E-4]:6.447744079122E-1,(13[&rate=6.315282179657722E-4]:4.047818310374E-1,9[&rate=6.315282179657722E-4]:3.664256666539E-1)[&rate=6.315282179657722E-4]:2.947870974226E-1)[&rate=6.315282179657722E-4]:1.704126693182E-1)[&rate=6.315282179657722E-4]:3.278092643707E-1)[&rate=6.315282179657722E-4]:1.483440220556E-1,(((((55[&rate=6.315282179657722E-4]:5.79260078096E-1,10[&rate=6.315282179657722E-4]:5.984381602878E-1)[&rate=6.315282179657722E-4]:1.896066402183E-1,(21[&rate=6.315282179657722E-4]:6.903797880241E-1,(23[&rate=6.315282179657722E-4]:4.457210584106E-1,18[&rate=6.315282179657722E-4]:4.265429762189E-1)[&rate=6.315282179657722E-4]:2.556176337232E-1)[&rate=6.315282179657722E-4]:1.825965193311E-1)[&rate=6.315282179657722E-4]:3.143520759705E-1,(22[&rate=6.315282179657722E-4]:9.962087689649E-1,(1[&rate=6.315282179657722E-4]:1.230169576179E-1,(26[&rate=6.315282179657722E-4]:5.671699642698E-1,19[&rate=6.315282179657722E-4]:5.425124300233E-1)[&rate=6.315282179657722E-4]:3.421483632111E-1)[&rate=6.315282179657722E-4]:9.236989353878E-2)[&rate=6.315282179657722E-4]:2.020785184705E-1)[&rate=6.315282179657722E-4]:1.554050319522E-2,39[&rate=6.315282179657722E-4]:5.218395501431E-2)[&rate=6.315282179657722E-4]:1.063636300097E-1,(((((8[&rate=6.315282179657722E-4]:4.895410379106E-1,(4[&rate=6.315282179657722E-4]:2.20382745682E-1,27[&rate=6.315282179657722E-4]:3.92985485408E-1)[&rate=6.315282179657722E-4]:2.198432237356E-1)[&rate=6.315282179657722E-4]:1.430051094726E-1,(15[&rate=6.315282179657722E-4]:4.649467534901E-1,12[&rate=6.315282179657722E-4]:4.265905891064E-1)[&rate=6.315282179657722E-4]:2.141747363589E-1)[&rate=6.315282179657722E-4]:2.481124124603E-2,(((46[&rate=6.315282179657722E-4]:3.339791864071E-1,49[&rate=6.315282179657722E-4]:3.394586384618E-1)[&rate=6.315282179657722E-4]:8.093159584813E-2,41[&rate=6.315282179657722E-4]:3.929929740361E-1)[&rate=6.315282179657722E-4]:1.93775173876E-1,53[&rate=6.315282179657722E-4]:6.169051342135E-1)[&rate=6.315282179657722E-4]:5.141115852539E-2)[&rate=6.315282179657722E-4]:4.192513491986E-1,(((63[&rate=6.315282179657722E-4]:3.465602632923E-1,58[&rate=6.315282179657722E-4]:3.43820537265E-1)[&rate=6.315282179657722E-4]:4.838349871466E-1,(((47[&rate=6.315282179657722E-4]:3.175028952654E-1,(54[&rate=6.315282179657722E-4]:4.692736807644E-1,42[&rate=6.315282179657722E-4]:2.774928588467E-1)[&rate=6.315282179657722E-4]:2.357168025435E-2)[&rate=6.315282179657722E-4]:1.053035696575E-2,40[&rate=6.315282179657722E-4]:3.115948960668E-1)[&rate=6.315282179657722E-4]:5.248280305173E-1,52[&rate=6.315282179657722E-4]:7.761489539813E-1)[&rate=6.315282179657722E-4]:1.589013207403E-2)[&rate=6.315282179657722E-4]:7.709297661961E-2,(((17[&rate=6.315282179657722E-4]:5.178364005499E-1,11[&rate=6.315282179657722E-4]:4.794802361662E-1)[&rate=6.315282179657722E-4]:1.984260629139E-1,51[&rate=6.315282179657722E-4]:5.957145182582E-1)[&rate=6.315282179657722E-4]:1.705506918177E-1,(44[&rate=6.315282179657722E-4]:6.588571172562E-1,(45[&rate=6.315282179657722E-4]:5.029769164886E-1,(43[&rate=6.315282179657722E-4]:4.612350067023E-1,(48[&rate=6.315282179657722E-4]:3.011485325875E-1,50[&rate=6.315282179657722E-4]:2.189567517657E-1)[&rate=6.315282179657722E-4]:1.820042823339E-1)[&rate=6.315282179657722E-4]:2.25638275945E-2)[&rate=6.315282179657722E-4]:1.777980089868E-1)[&rate=6.315282179657722E-4]:1.649423393951E-1)[&rate=6.315282179657722E-4]:1.02866852599E-1)[&rate=6.315282179657722E-4]:1.335040724132E-1)[&rate=6.315282179657722E-4]:1.414236402349E-1,(((56[&rate=6.315282179657722E-4]:7.411661731984E-2,60[&rate=6.315282179657722E-4]:7.685634334743E-2)[&rate=6.315282179657722E-4]:2.025069313132E-1,59[&rate=6.315282179657722E-4]:2.738838226057E-1)[&rate=6.315282179657722E-4]:3.326307457132E-1,57[&rate=6.315282179657722E-4]:6.119940203738E-1)[&rate=6.315282179657722E-4]:7.868602754973E-1)[&rate=6.315282179657722E-4]:6.268631618749E-3)[&rate=6.315282179657722E-4]:8.347771013948E-2)[&rate=6.315282179657722E-4]:3.747995901402E-1,38[&rate=6.315282179657722E-4]:6.113454332488E-1)[&rate=6.315282179657722E-4]:6.958828281517E-1,14[&rate=6.315282179657722E-4]:2.419557028524E0)[&rate=6.315282179657722E-4]:1.679583711996E-1)[&rate=6.315282179657722E-4]:1.101110146358E-2,(((2[&rate=6.315282179657722E-4]:3.451591494648E-1,28[&rate=6.315282179657722E-4]:5.725564097388E-1)[&rate=6.315282179657722E-4]:1.972005811468E-1,((24[&rate=6.315282179657722E-4]:5.330886126604E-1,(6[&rate=6.315282179657722E-4]:2.537858994121E-1,7[&rate=6.315282179657722E-4]:2.537858994121E-1)[&rate=6.315282179657722E-4]:1.724533981797E-1)[&rate=6.315282179657722E-4]:1.364907524378E-1,(20[&rate=6.315282179657722E-4]:4.206415528193E-1,25[&rate=6.315282179657722E-4]:4.370799089837E-1)[&rate=6.315282179657722E-4]:2.379789081692E-1)[&rate=6.315282179657722E-4]:5.634200934916E-2)[&rate=6.315282179657722E-4]:1.844534088314E0,30[&rate=6.315282179657722E-4]:4.301680160967E-1)[&rate=6.315282179657722E-4]:8.28655589732E-2)[&rate=6.315282179657722E-4]:1.050196859912E-2);
tree STATE_3952000 [&joint=-18004.017332090007,lnP=-18004.017332090007] = [&R] ((((32[&rate=5.826350759288838E-4]:6.080086821786E-1,(37[&rate=5.826350759288838E-4]:4.029027709257E-1,31[&rate=5.826350759288838E-4]:4.029027709257E-1)[&rate=5.826350759288838E-4]:1.204064577009E-1)[&rate=5.826350759288838E-4]:6.096068200488E-2,35[&rate=5.826350759288838E-4]:6.580404024348E-1)[&rate=5.826350759288838E-4]:2.983406323131E-2,(34[&rate=5.826350759288838E-4]:4.680283589544E-1,(33[&rate=5.826350759288838E-4]:4.529265522209E-1,36[&rate=5.826350759288838E-4]:4.884456779038E-1)[&rate=5.826350759288838E-4]:2.008941564604E-1)[&rate=5.826350759288838E-4]:2.039255479916E-2)[&rate=5.826350759288838E-4]:3.562041070091E-2,(((((((3[&rate=5.826350759288838E-4]:7.822301379452E-1,(((13[&rate=5.826350759288838E-4]:3.739189086719E-1,9[&rate=5.826350759288838E-4]:3.355627442884E-1)[&rate=5.826350759288838E-4]:2.529050529666E-1,16[&rate=5.826350759288838E-4]:6.350431397208E-1)[&rate=5.826350759288838E-4]:1.7493407819E-1,5[&rate=5.826350759288838E-4]:7.469635192807E-1)[&rate=5.826350759288838E-4]:8.7321413185E-2)[&rate=5.826350759288838E-4]:3.599733909156E-1,(((((15[&rate=5.826350759288838E-4]:5.139870899905E-1,12[&rate=5.826350759288838E-4]:4.756309256068E-1)[&rate=5.826350759288838E-4]:2.563782826738E-1,((8[&rate=5.826350759288838E-4]:4.881358494088E-1,(4[&rate=5.826350759288838E-4]:1.680375278046E-1,27[&rate=5.826350759288838E-4]:3.406402675306E-1)[&rate=5.826350759288838E-4]:2.707832531111E-1)[&rate=5.826350759288838E-4]:2.280481652407E-1,(46[&rate=5.826350759288838E-4]:4.780842145885E-1,((53[&rate=5.826350759288838E-4]:4.049501567434E-1,49[&rate=5.826350759288838E-4]:4.022104307159E-1)[&rate=5.826350759288838E-4]:6.385679068992E-2,41[&rate=5.826350759288838E-4]:4.38669961132E-1)[&rate=5.826350759288838E-4]:1.749644523747E-2)[&rate=5.826350759288838E-4]:2.408395260883E-1)[&rate=5.826350759288838E-4]:7.606015549051E-3)[&rate=5.826350759288838E-4]:3.858708301098E-1,(((63[&rate=5.826350759288838E-4]:3.920334643456E-1,58[&rate=5.826350759288838E-4]:3.892937383182E-1)[&rate=5.826350759288838E-4]:3.632391563853E-1,((((42[&rate=5.826350759288838E-4]:3.339341491365E-1,47[&rate=5.826350759288838E-4]:3.503725053009E-1)[&rate=5.826350759288838E-4]:5.24113411045E-2,54[&rate=5.826350759288838E-4]:5.781263121587E-1)[&rate=5.826350759288838E-4]:8.755488808991E-2,40[&rate=5.826350759288838E-4]:4.739003783309E-1)[&rate=5.826350759288838E-4]:2.867709347602E-1,52[&rate=5.826350759288838E-4]:7.003973404884E-1)[&rate=5.826350759288838E-4]:1.651911585884E-2)[&rate=5.826350759288838E-4]:2.431625475731E-1,(((17[&rate=5.826350759288838E-4]:5.351444522454E-1,11[&rate=5.826350759288838E-4]:4.967882878617E-1)[&rate=5.826350759288838E-4]:2.049723483672E-1,51[&rate=5.826350759288838E-4]:6.195688554071E-1)[&rate=5.826350759288838E-4]:1.730301679643E-1,(((48[&rate=5.826350759288838E-4]:4.436757290959E-1,50[&rate=5.826350759288838E-4]:3.614839482741E-1)[&rate=5.826350759288838E-4]:5.989518403004E-2,45[&rate=5.826350759288838E-4]:5.008311870986E-1)[&rate=5.826350759288838E-4]:1.468846433747E-1,(43[&rate=5.826350759288838E-4]:2.97202270635E-1,44[&rate=5.826350759288838E-4]:2.944625446076E-1)[&rate=5.826350759288838E-4]:3.313354776466E-1)[&rate=5.826350759288838E-4]:2.243352476925E-1)[&rate=5.826350759288838E-4]:1.674799805489E-1)[&rate=5.826350759288838E-4]:7.560925364826E-2)[&rate=5.826350759288838E-4]:5.589032280832E-2,(((56[&rate=5.826350759288838E-4]:1.059843822976E-1,60[&rate=5.826350759288838E-4]:1.087241083251E-1)[&rate=5.826350759288838E-4]:4.398320093378E-1,59[&rate=5.826350759288838E-4]:5.43076665608E-1)[&rate=5.826350759288838E-4]:3.142588086092E-1,57[&rate=5.826350759288838E-4]:8.628149262721E-1)[&rate=5.826350759288838E-4]:4.835581746528E-1)[&rate=5.826350759288838E-4]:6.794988415415E-4,((39[&rate=5.826350759288838E-4]:6.069128685119E-2,((55[&rate=5.826350759288838E-4]:4.429758643357E-1,10[&rate=5.826350759288838E-4]:4.621539465274E-1)[&rate=5.826350759288838E-4]:1.84054322074E-1,(21[&rate=5.826350759288838E-4]:5.287802893222E-1,(23[&rate=5.826350759288838E-4]:4.146881306728E-1,18[&rate=5.826350759288838E-4]:3.955100484811E-1)[&rate=5.826350759288838E-4]:1.250510627591E-1)[&rate=5.826350759288838E-4]:2.023594861284E-1)[&rate=5.826350759288838E-4]:4.802364429073E-1)[&rate=5.826350759288838E-4]:1.884780049301E-2,(22[&rate=5.826350759288838E-4]:1.038974542797E0,(1[&rate=5.826350759288838E-4]:1.697171395316E-1,(26[&rate=5.826350759288838E-4]:7.19958504678E-1,19[&rate=5.826350759288838E-4]:6.953009704316E-1)[&rate=5.826350759288838E-4]:2.360600047166E-1)[&rate=5.826350759288838E-4]:8.843548545702E-2)[&rate=5.826350759288838E-4]:2.022083801637E-1)[&rate=5.826350759288838E-4]:2.093816995648E-2)[&rate=5.826350759288838E-4]:4.446599758746E-2)[&rate=5.826350759288838E-4]:5.795875372229E-1,38[&rate=5.826350759288838E-4]:7.190513400561E-1)[&rate=5.826350759288838E-4]:4.283447267436E-1,14[&rate=5.826350759288838E-4]:2.259724833923E0)[&rate=5.826350759288838E-4]:1.017155751294E-1,((24[&rate=5.826350759288838E-4]:8.368372183194E-1,(6[&rate=5.826350759288838E-4]:2.425423342447E-1,7[&rate=5.826350759288838E-4]:2.425423342447E-1)[&rate=5.826350759288838E-4]:4.874455690063E-1)[&rate=5.826350759288838E-4]:1.204951158678E-1,((20[&rate=5.826350759288838E-4]:1.789384270978E-1,25[&rate=5.826350759288838E-4]:1.953767832621E-1)[&rate=5.826350759288838E-4]:6.592240048345E-1,(28[&rate=5.826350759288838E-4]:6.182200579108E-1,2[&rate=5.826350759288838E-4]:3.908227976367E-1)[&rate=5.826350759288838E-4]:2.747368945696E-1)[&rate=5.826350759288838E-4]:1.082109981453E-1)[&rate=5.826350759288838E-4]:1.458902595413E0)[&rate=5.826350759288838E-4]:1.257684554296E-1,(62[&rate=5.826350759288838E-4]:4.325318067018E-1,29[&rate=5.826350759288838E-4]:3.751547575215E-1)[&rate=5.826350759288838E-4]:2.65611808434E-2)[&rate=5.826350759288838E-4]:1.647079995622E-1,(61[&rate=5.826350759288838E-4]:5.498357833041E-1,30[&rate=5.826350759288838E-4]:4.296172040692E-1)[&rate=5.826350759288838E-4]:1.368067338579E-1)[&rate=5.826350759288838E-4]:2.865563789365E-2);
tree STATE_3954000 [&joint=-18008.642939330563,lnP=-18008.642939330563] = [&R] ((((((3[&rate=5.089814446877167E-4]:1.083908404415E0,((16[&rate=5.089814446877167E-4]:7.17570438548E-1,5[&rate=5.089814446877167E-4]:6.545567399178E-1)[&rate=5.089814446877167E-4]:1.724277628301E-1,(13[&rate=5.089814446877167E-4]:5.242940898145E-1,9[&rate=5.089814446877167E-4]:4.859379254311E-1)[&rate=5.089814446877167E-4]:3.574849334813E-1)[&rate=5.089814446877167E-4]:3.089786961871E-1)[&rate=5.089814446877167E-4]:1.30531681274E-1,(((((15[&rate=5.089814446877167E-4]:3.989297076289E-1,12[&rate=5.089814446877167E-4]:3.605735432452E-1)[&rate=5.089814446877167E-4]:5.128108160409E-1,(((4[&rate=5.089814446877167E-4]:4.182169647419E-1,27[&rate=5.089814446877167E-4]:5.908197044679E-1)[&rate=5.089814446877167E-4]:1.986382759176E-1,8[&rate=5.089814446877167E-4]:6.661703091526E-1)[&rate=5.089814446877167E-4]:1.241993734022E-1,(49[&rate=5.089814446877167E-4]:6.195524015585E-1,(41[&rate=5.089814446877167E-4]:4.003112283922E-1,(53[&rate=5.089814446877167E-4]:3.938477099793E-1,46[&rate=5.089814446877167E-4]:3.85628531897E-1)[&rate=5.089814446877167E-4]:3.660050471435E-2)[&rate=5.089814446877167E-4]:1.918439128925E-1)[&rate=5.089814446877167E-4]:1.790364590784E-1)[&rate=5.089814446877167E-4]:7.479549864914E-2)[&rate=5.089814446877167E-4]:2.381012390116E-1,(((52[&rate=5.089814446877167E-4]:7.758444033796E-1,(42[&rate=5.089814446877167E-4]:5.835131069826E-1,((47[&rate=5.089814446877167E-4]:3.745218024135E-1,40[&rate=5.089814446877167E-4]:3.580834462491E-1)[&rate=5.089814446877167E-4]:6.854113662407E-2,54[&rate=5.089814446877167E-4]:6.184054047909E-1)[&rate=5.089814446877167E-4]:1.568885241094E-1)[&rate=5.089814446877167E-4]:2.526052689998E-1)[&rate=5.089814446877167E-4]:1.776632889558E-2,(63[&rate=5.089814446877167E-4]:4.360739756234E-1,58[&rate=5.089814446877167E-4]:4.33334249596E-1)[&rate=5.089814446877167E-4]:3.958929210354E-1)[&rate=5.089814446877167E-4]:1.789875393669E-1,(51[&rate=5.089814446877167E-4]:9.016677742547E-1,((((48[&rate=5.089814446877167E-4]:2.654495110826E-1,50[&rate=5.089814446877167E-4]:1.832577302607E-1)[&rate=5.089814446877167E-4]:2.165965404598E-1,45[&rate=5.089814446877167E-4]:4.79306325515E-1)[&rate=5.089814446877167E-4]:1.238277444294E-1,(43[&rate=5.089814446877167E-4]:4.257373001461E-1,44[&rate=5.089814446877167E-4]:4.229975741187E-1)[&rate=5.089814446877167E-4]:1.582186876066E-1)[&rate=5.089814446877167E-4]:3.667919419385E-1,(17[&rate=5.089814446877167E-4]:9.05260316033E-1,11[&rate=5.089814446877167E-4]:8.669041516493E-1)[&rate=5.089814446877167E-4]:1.057615862609E-1)[&rate=5.089814446877167E-4]:1.119381716637E-2)[&rate=5.089814446877167E-4]:7.093049738729E-2)[&rate=5.089814446877167E-4]:5.669554583378E-2)[&rate=5.089814446877167E-4]:7.892645167888E-2,(((60[&rate=5.089814446877167E-4]:5.148300740776E-1,56[&rate=5.089814446877167E-4]:5.1209034805E-1)[&rate=5.089814446877167E-4]:8.498158133336E-2,59[&rate=5.089814446877167E-4]:5.94332203356E-1)[&rate=5.089814446877167E-4]:1.897773468317E-1,57[&rate=5.089814446877167E-4]:7.895890022427E-1)[&rate=5.089814446877167E-4]:5.734257874601E-1)[&rate=5.089814446877167E-4]:2.703238192481E-2,(((22[&rate=5.089814446877167E-4]:9.965223351482E-1,(1[&rate=5.089814446877167E-4]:1.674755138277E-1,(26[&rate=5.089814446877167E-4]:8.975223952354E-1,19[&rate=5.089814446877167E-4]:8.72864860989E-1)[&rate=5.089814446877167E-4]:5.625448845524E-2)[&rate=5.089814446877167E-4]:4.822490351228E-2)[&rate=5.089814446877167E-4]:2.004888882962E-1,((55[&rate=5.089814446877167E-4]:3.961302173008E-1,10[&rate=5.089814446877167E-4]:4.153082994925E-1)[&rate=5.089814446877167E-4]:3.438293445768E-1,(21[&rate=5.089814446877167E-4]:5.321815658823E-1,(23[&rate=5.089814446877167E-4]:5.133795779976E-1,18[&rate=5.089814446877167E-4]:4.942014958059E-1)[&rate=5.089814446877167E-4]:2.976089199429E-2)[&rate=5.089814446877167E-4]:3.118875850362E-1)[&rate=5.089814446877167E-4]:3.419831684163E-1)[&rate=5.089814446877167E-4]:1.797924826716E-2,39[&rate=5.089814446877167E-4]:5.334663609521E-2)[&rate=5.089814446877167E-4]:9.01251930666E-2)[&rate=5.089814446877167E-4]:7.370798255413E-2)[&rate=5.089814446877167E-4]:3.027235672503E-1,38[&rate=5.089814446877167E-4]:5.144239269113E-1)[&rate=5.089814446877167E-4]:9.901969474803E-1,((61[&rate=5.089814446877167E-4]:5.64612329335E-1,30[&rate=5.089814446877167E-4]:4.443937501001E-1)[&rate=5.089814446877167E-4]:6.39360590664E-2,(29[&rate=5.089814446877167E-4]:3.603571078137E-1,((62[&rate=5.089814446877167E-4]:3.813743011988E-1,(2[&rate=5.089814446877167E-4]:1.067499537275E0,((20[&rate=5.089814446877167E-4]:5.666858641264E-1,25[&rate=5.089814446877167E-4]:5.831242202908E-1)[&rate=5.089814446877167E-4]:4.3054019712E-1,((24[&rate=5.089814446877167E-4]:9.581304602843E-1,(6[&rate=5.089814446877167E-4]:4.772583984503E-1,7[&rate=5.089814446877167E-4]:4.772583984503E-1)[&rate=5.089814446877167E-4]:3.740227467655E-1)[&rate=5.089814446877167E-4]:2.79440549466E-2,28[&rate=5.089814446877167E-4]:1.029910131669E0)[&rate=5.089814446877167E-4]:2.211045012516E-2)[&rate=5.089814446877167E-4]:2.428762157543E-1)[&rate=5.089814446877167E-4]:1.213223517573E0)[&rate=5.089814446877167E-4]:1.075428930252E-2,14[&rate=5.089814446877167E-4]:2.420244467438E0)[&rate=5.089814446877167E-4]:2.56055664927E-2)[&rate=5.089814446877167E-4]:1.479727013529E-1)[&rate=5.089814446877167E-4]:2.31269062313E-2)[&rate=5.089814446877167E-4]:3.287695868331E-2,(33[&rate=5.089814446877167E-4]:5.153527332937E-1,36[&rate=5.089814446877167E-4]:5.508718589765E-1)[&rate=5.089814446877167E-4]:1.637350391481E-1)[&rate=5.089814446877167E-4]:6.516668199914E-2,((32[&rate=5.089814446877167E-4]:4.09764601344E-1,(37[&rate=5.089814446877167E-4]:2.106119905621E-1,31[&rate=5.089814446877167E-4]:2.106119905621E-1)[&rate=5.089814446877167E-4]:1.144531572299E-1)[&rate=5.089814446877167E-4]:2.216435424224E-1,(34[&rate=5.089814446877167E-4]:4.018124185086E-1,35[&rate=5.089814446877167E-4]:6.01265970421E-1)[&rate=5.089814446877167E-4]:1.921321159663E-2)[&rate=5.089814446877167E-4]:1.374364746089E-1);
tree STATE_3956000 [&joint=-18004.83952176576,lnP=-18004.83952176576] = [&R] ((((35[&rate=5.215168441856519E-4]:5.631474174913E-1,34[&rate=5.215168441856519E-4]:3.636938655788E-1)[&rate=5.215168441856519E-4]:1.948795874498E-1,(33[&rate=5.215168441856519E-4]:3.483176378097E-1,36[&rate=5.215168441856519E-4]:3.838367634925E-1)[&rate=5.215168441856519E-4]:3.960481649458E-1)[&rate=5.215168441856519E-4]:1.221530642364E-2,(32[&rate=5.215168441856519E-4]:6.048010641797E-1,(37[&rate=5.215168441856519E-4]:4.143126942237E-1,31[&rate=5.215168441856519E-4]:4.143126942237E-1)[&rate=5.215168441856519E-4]:1.057889164039E-1)[&rate=5.215168441856519E-4]:1.763702089338E-1)[&rate=5.215168441856519E-4]:9.786428883038E-2,(61[&rate=5.215168441856519E-4]:7.299853926989E-1,((((((((3[&rate=5.215168441856519E-4]:3.276732309389E-1,16[&rate=5.215168441856519E-4]:4.427417240895E-1)[&rate=5.215168441856519E-4]:1.529049950644E-1,5[&rate=5.215168441856519E-4]:5.326330205237E-1)[&rate=5.215168441856519E-4]:9.583367588567E-2,(13[&rate=5.215168441856519E-4]:3.754686247668E-1,9[&rate=5.215168441856519E-4]:3.371124603834E-1)[&rate=5.215168441856519E-4]:3.077925921904E-1)[&rate=5.215168441856519E-4]:6.464170410666E-1,((((((4[&rate=5.215168441856519E-4]:5.311791729273E-2,27[&rate=5.215168441856519E-4]:2.257206570187E-1)[&rate=5.215168441856519E-4]:6.724721644143E-1,8[&rate=5.215168441856519E-4]:7.749051502001E-1)[&rate=5.215168441856519E-4]:1.505598573983E-1,((15[&rate=5.215168441856519E-4]:4.593701284012E-1,12[&rate=5.215168441856519E-4]:4.210139640175E-1)[&rate=5.215168441856519E-4]:2.681855723562E-1,(((41[&rate=5.215168441856519E-4]:3.535056755661E-1,53[&rate=5.215168441856519E-4]:3.836426618675E-1)[&rate=5.215168441856519E-4]:7.612782316916E-2,46[&rate=5.215168441856519E-4]:4.515513069543E-1)[&rate=5.215168441856519E-4]:1.810013316059E-1,49[&rate=5.215168441856519E-4]:6.38032090615E-1)[&rate=5.215168441856519E-4]:5.116744575867E-2)[&rate=5.215168441856519E-4]:2.444846493068E-1)[&rate=5.215168441856519E-4]:1.578068226249E-1,(((((42[&rate=5.215168441856519E-4]:1.697617704671E-1,40[&rate=5.215168441856519E-4]:1.697617704671E-1)[&rate=5.215168441856519E-4]:2.910321557649E-1,(47[&rate=5.215168441856519E-4]:3.825246838091E-1,54[&rate=5.215168441856519E-4]:5.578671495625E-1)[&rate=5.215168441856519E-4]:9.470759858716E-2)[&rate=5.215168441856519E-4]:1.487814949634E-1,52[&rate=5.215168441856519E-4]:5.493014485925E-1)[&rate=5.215168441856519E-4]:2.639785567038E-1,(63[&rate=5.215168441856519E-4]:4.0717794876E-1,58[&rate=5.215168441856519E-4]:4.044382227327E-1)[&rate=5.215168441856519E-4]:4.4445822092E-1)[&rate=5.215168441856519E-4]:6.291685681625E-2,((51[&rate=5.215168441856519E-4]:8.008225629446E-1,(((48[&rate=5.215168441856519E-4]:5.001156694541E-1,50[&rate=5.215168441856519E-4]:4.179238886322E-1)[&rate=5.215168441856519E-4]:1.277909976688E-1,45[&rate=5.215168441856519E-4]:6.251669410955E-1)[&rate=5.215168441856519E-4]:4.280666304459E-2,(43[&rate=5.215168441856519E-4]:4.152972859276E-1,44[&rate=5.215168441856519E-4]:4.125575599003E-1)[&rate=5.215168441856519E-4]:2.334982360208E-1)[&rate=5.215168441856519E-4]:2.12301013599E-1)[&rate=5.215168441856519E-4]:3.230856776087E-2,(17[&rate=5.215168441856519E-4]:5.771271317704E-1,11[&rate=5.215168441856519E-4]:5.387709673867E-1)[&rate=5.215168441856519E-4]:3.765519441406E-1)[&rate=5.215168441856519E-4]:4.306573140708E-2)[&rate=5.215168441856519E-4]:1.33102365371E-1)[&rate=5.215168441856519E-4]:1.95297170581E-2,((56[&rate=5.215168441856519E-4]:4.198482887176E-1,(59[&rate=5.215168441856519E-4]:3.558957396482E-1,60[&rate=5.215168441856519E-4]:3.613751917031E-1)[&rate=5.215168441856519E-4]:6.121282304211E-2)[&rate=5.215168441856519E-4]:1.83737662351E-1,57[&rate=5.215168441856519E-4]:6.063256770962E-1)[&rate=5.215168441856519E-4]:6.772977879935E-1)[&rate=5.215168441856519E-4]:5.540528138249E-2,((((55[&rate=5.215168441856519E-4]:4.531159451376E-1,10[&rate=5.215168441856519E-4]:4.722940273293E-1)[&rate=5.215168441856519E-4]:2.697776073887E-1,(21[&rate=5.215168441856519E-4]:7.313467162368E-1,(23[&rate=5.215168441856519E-4]:4.713386317102E-1,18[&rate=5.215168441856519E-4]:4.521605495185E-1)[&rate=5.215168441856519E-4]:2.709669886363E-1)[&rate=5.215168441856519E-4]:9.56564253304E-2)[&rate=5.215168441856519E-4]:3.374421694145E-1,(22[&rate=5.215168441856519E-4]:9.551537250226E-1,((26[&rate=5.215168441856519E-4]:5.884844232369E-1,19[&rate=5.215168441856519E-4]:5.638268889904E-1)[&rate=5.215168441856519E-4]:3.624532950664E-1,1[&rate=5.215168441856519E-4]:1.646363484403E-1)[&rate=5.215168441856519E-4]:9.695458774091E-3)[&rate=5.215168441856519E-4]:2.202504900687E-1)[&rate=5.215168441856519E-4]:2.029941021097E-2,39[&rate=5.215168441856519E-4]:3.4059789686E-2)[&rate=5.215168441856519E-4]:5.83936143204E-2)[&rate=5.215168441856519E-4]:1.331152649765E-1)[&rate=5.215168441856519E-4]:6.235519687391E-1,38[&rate=5.215168441856519E-4]:8.436411856671E-1)[&rate=5.215168441856519E-4]:4.837078487499E-1,14[&rate=5.215168441856519E-4]:2.439677801541E0)[&rate=5.215168441856519E-4]:9.153297686477E-2,((29[&rate=5.215168441856519E-4]:3.520649028265E-1,(2[&rate=5.215168441856519E-4]:9.811069747553E-1,(((20[&rate=5.215168441856519E-4]:4.541968058375E-1,25[&rate=5.215168441856519E-4]:4.706351620019E-1)[&rate=5.215168441856519E-4]:5.673888077518E-1,(24[&rate=5.215168441856519E-4]:5.813984277784E-1,(6[&rate=5.215168441856519E-4]:3.318174197741E-1,7[&rate=5.215168441856519E-4]:3.318174197741E-1)[&rate=5.215168441856519E-4]:1.427316929359E-1)[&rate=5.215168441856519E-4]:4.511460899206E-1)[&rate=5.215168441856519E-4]:4.520869584517E-2,28[&rate=5.215168441856519E-4]:1.121588829983E0)[&rate=5.215168441856519E-4]:8.69154050468E-2)[&rate=5.215168441856519E-4]:1.327683730901E0)[&rate=5.215168441856519E-4]:4.668381233304E-2,62[&rate=5.215168441856519E-4]:4.561257643398E-1)[&rate=5.215168441856519E-4]:4.696913712854E-2)[&rate=5.215168441856519E-4]:2.221524206787E-2,30[&rate=5.215168441856519E-4]:4.679330943559E-1)[&rate=5.215168441856519E-4]:1.418337191081E-1)[&rate=5.215168441856519E-4]:1.299244861848E-1);
tree STATE_3958000 [&joint=-18010.5666337294,lnP=-18010.5666337294] = [&R] (62[&rate=5.176632689932855E-4]:8.398930049672E-1,((((32[&rate=5.176632689932855E-4]:4.812325961587E-1,(37[&rate=5.176632689932855E-4]:3.791116699724E-1,31[&rate=5.176632689932855E-4]:3.791116699724E-1)[&rate=5.176632689932855E-4]:1.742147263428E-2)[&rate=5.176632689932855E-4]:2.511181882093E-1,(33[&rate=5.176632689932855E-4]:4.943386558762E-1,36[&rate=5.176632689932855E-4]:5.298577815591E-1)[&rate=5.176632689932855E-4]:2.134219645574E-1)[&rate=5.176632689932855E-4]:6.06977479395E-2,(35[&rate=5.176632689932855E-4]:5.565702387046E-1,34[&rate=5.176632689932855E-4]:3.571166867921E-1)[&rate=5.176632689932855E-4]:2.255493318542E-1)[&rate=5.176632689932855E-4]:6.122827871196E-3,(61[&rate=5.176632689932855E-4]:7.568015191663E-1,(30[&rate=5.176632689932855E-4]:4.148138906182E-1,((14[&rate=5.176632689932855E-4]:2.454559962162E0,29[&rate=5.176632689932855E-4]:3.690670360446E-1)[&rate=5.176632689932855E-4]:1.955552112808E-2,((((3[&rate=5.176632689932855E-4]:9.988641528582E-1,((13[&rate=5.176632689932855E-4]:4.74448416664E-1,9[&rate=5.176632689932855E-4]:4.360922522805E-1)[&rate=5.176632689932855E-4]:3.421133286913E-1,(5[&rate=5.176632689932855E-4]:6.573547885343E-1,16[&rate=5.176632689932855E-4]:7.203684871645E-1)[&rate=5.176632689932855E-4]:1.044124362731E-1)[&rate=5.176632689932855E-4]:2.891517225712E-1)[&rate=5.176632689932855E-4]:1.922296491014E-1,((((59[&rate=5.176632689932855E-4]:4.071687474755E-1,(60[&rate=5.176632689932855E-4]:2.694966177516E-1,56[&rate=5.176632689932855E-4]:2.66756891724E-1)[&rate=5.176632689932855E-4]:1.431515817788E-1)[&rate=5.176632689932855E-4]:1.98729202972E-1,57[&rate=5.176632689932855E-4]:6.113774025024E-1)[&rate=5.176632689932855E-4]:6.418186411738E-1,(((((46[&rate=5.176632689932855E-4]:3.979268947092E-1,53[&rate=5.176632689932855E-4]:4.061460727915E-1)[&rate=5.176632689932855E-4]:3.606564154216E-2,41[&rate=5.176632689932855E-4]:4.120747280323E-1)[&rate=5.176632689932855E-4]:2.543260316142E-1,49[&rate=5.176632689932855E-4]:6.937980199203E-1)[&rate=5.176632689932855E-4]:9.997436733922E-2,(((4[&rate=5.176632689932855E-4]:3.30833020482E-1,27[&rate=5.176632689932855E-4]:5.03435760208E-1)[&rate=5.176632689932855E-4]:1.695010773618E-1,8[&rate=5.176632689932855E-4]:5.496491663369E-1)[&rate=5.176632689932855E-4]:1.126842193162E-1,(15[&rate=5.176632689932855E-4]:3.231376381367E-1,12[&rate=5.176632689932855E-4]:2.84781473753E-1)[&rate=5.176632689932855E-4]:3.857710899822E-1)[&rate=5.176632689932855E-4]:1.232198235243E-1)[&rate=5.176632689932855E-4]:2.259694666737E-1,((((47[&rate=5.176632689932855E-4]:2.263971093988E-1,40[&rate=5.176632689932855E-4]:2.099587532344E-1)[&rate=5.176632689932855E-4]:3.627354744022E-1,(54[&rate=5.176632689932855E-4]:7.387530968886E-1,42[&rate=5.176632689932855E-4]:5.469722749709E-1)[&rate=5.176632689932855E-4]:2.572195266573E-2)[&rate=5.176632689932855E-4]:1.706298718954E-1,((63[&rate=5.176632689932855E-4]:2.580305026072E-1,58[&rate=5.176632689932855E-4]:2.552907765799E-1)[&rate=5.176632689932855E-4]:4.553013730462E-1,52[&rate=5.176632689932855E-4]:6.749757112697E-1)[&rate=5.176632689932855E-4]:8.07441565946E-3)[&rate=5.176632689932855E-4]:1.821170168334E-1,((51[&rate=5.176632689932855E-4]:7.56671300715E-1,(17[&rate=5.176632689932855E-4]:6.083542204917E-1,11[&rate=5.176632689932855E-4]:5.69998056108E-1)[&rate=5.176632689932855E-4]:2.688650254289E-1)[&rate=5.176632689932855E-4]:3.232128529567E-2,(((48[&rate=5.176632689932855E-4]:4.934073940913E-1,50[&rate=5.176632689932855E-4]:4.112156132694E-1)[&rate=5.176632689932855E-4]:5.091153848947E-2,45[&rate=5.176632689932855E-4]:5.415792065534E-1)[&rate=5.176632689932855E-4]:1.692682111179E-1,(43[&rate=5.176632689932855E-4]:2.234261380743E-1,44[&rate=5.176632689932855E-4]:2.206864120469E-1)[&rate=5.176632689932855E-4]:4.682431974053E-1)[&rate=5.176632689932855E-4]:1.575972231339E-1)[&rate=5.176632689932855E-4]:7.617455775184E-2)[&rate=5.176632689932855E-4]:7.238292934882E-2)[&rate=5.176632689932855E-4]:6.085145001677E-2)[&rate=5.176632689932855E-4]:6.19515921794E-2,(((22[&rate=5.176632689932855E-4]:9.52720288502E-1,((26[&rate=5.176632689932855E-4]:8.127737885873E-1,19[&rate=5.176632689932855E-4]:7.881162543408E-1)[&rate=5.176632689932855E-4]:7.205568142177E-2,1[&rate=5.176632689932855E-4]:9.852810014612E-2)[&rate=5.176632689932855E-4]:7.337027054764E-2)[&rate=5.176632689932855E-4]:2.238422067495E-1,((21[&rate=5.176632689932855E-4]:7.282440208805E-1,(55[&rate=5.176632689932855E-4]:5.137977972154E-1,10[&rate=5.176632689932855E-4]:5.329758794071E-1)[&rate=5.176632689932855E-4]:1.103366346242E-1)[&rate=5.176632689932855E-4]:1.280352462882E-1,(23[&rate=5.176632689932855E-4]:5.845625200424E-1,18[&rate=5.176632689932855E-4]:5.653844378506E-1)[&rate=5.176632689932855E-4]:2.82675651236E-1)[&rate=5.176632689932855E-4]:3.09324323973E-1)[&rate=5.176632689932855E-4]:1.947407155633E-2,39[&rate=5.176632689932855E-4]:3.43927311914E-2)[&rate=5.176632689932855E-4]:3.417956219844E-2)[&rate=5.176632689932855E-4]:1.252612345971E-1)[&rate=5.176632689932855E-4]:5.85511828208E-1,38[&rate=5.176632689932855E-4]:7.738659041399E-1)[&rate=5.176632689932855E-4]:5.66746518243E-1,(((2[&rate=5.176632689932855E-4]:3.72969521447E-1,28[&rate=5.176632689932855E-4]:6.003667817211E-1)[&rate=5.176632689932855E-4]:4.765711905413E-1,(24[&rate=5.176632689932855E-4]:6.131849223348E-1,(6[&rate=5.176632689932855E-4]:4.066213823406E-1,7[&rate=5.176632689932855E-4]:4.066213823406E-1)[&rate=5.176632689932855E-4]:9.971422492561E-2)[&rate=5.176632689932855E-4]:4.199174334892E-1)[&rate=5.176632689932855E-4]:2.657437696468E-2,(20[&rate=5.176632689932855E-4]:7.103575095436E-1,25[&rate=5.176632689932855E-4]:7.26795865708E-1)[&rate=5.176632689932855E-4]:3.383603191354E-1)[&rate=5.176632689932855E-4]:1.448058977266E0)[&rate=5.176632689932855E-4]:2.117429378352E-2)[&rate=5.176632689932855E-4]:2.619133344555E-2)[&rate=5.176632689932855E-4]:2.217690493131E-1)[&rate=5.176632689932855E-4]:2.32441579523E-2)[&rate=5.176632689932855E-4]:1.226888579033E-1);
tree STATE_3960000 [&joint=-18010.795652872017,lnP=-18010.795652872017] = [&R] (((32[&rate=5.075174904898248E-4]:5.565789920317E-1,(37[&rate=5.075174904898248E-4]:2.742098395363E-1,31[&rate=5.075174904898248E-4]:2.742098395363E-1)[&rate=5.075174904898248E-4]:1.976696989433E-1)[&rate=5.075174904898248E-4]:3.448273340302E-1,35[&rate=5.075174904898248E-4]:8.904773643132E-1)[&rate=5.075174904898248E-4]:5.719252898105E-2,((((30[&rate=5.075174904898248E-4]:4.72485369632E-1,33[&rate=5.075174904898248E-4]:5.872394679926E-1)[&rate=5.075174904898248E-4]:1.1317389442E-2,36[&rate=5.075174904898248E-4]:6.340759831175E-1)[&rate=5.075174904898248E-4]:2.213716900711E-1,(14[&rate=5.075174904898248E-4]:2.633084344428E0,((62[&rate=5.075174904898248E-4]:4.761581356085E-1,(61[&rate=5.075174904898248E-4]:5.246806754969E-1,(29[&rate=5.075174904898248E-4]:3.676144584916E-1,((((((13[&rate=5.075174904898248E-4]:4.876337169327E-1,9[&rate=5.075174904898248E-4]:4.492775525492E-1)[&rate=5.075174904898248E-4]:3.31391916997E-2,5[&rate=5.075174904898248E-4]:4.659783880845E-1)[&rate=5.075174904898248E-4]:2.451929837517E-2,16[&rate=5.075174904898248E-4]:5.535113850898E-1)[&rate=5.075174904898248E-4]:3.459446765464E-1,3[&rate=5.075174904898248E-4]:7.843875684857E-1)[&rate=5.075174904898248E-4]:5.733298554608E-1,(((((53[&rate=5.075174904898248E-4]:7.992526861324E-1,((46[&rate=5.075174904898248E-4]:4.283485982286E-1,41[&rate=5.075174904898248E-4]:4.064307900095E-1)[&rate=5.075174904898248E-4]:1.242340702161E-1,49[&rate=5.075174904898248E-4]:5.580621204994E-1)[&rate=5.075174904898248E-4]:2.384508396055E-1)[&rate=5.075174904898248E-4]:4.892119010187E-2,((15[&rate=5.075174904898248E-4]:5.338003390432E-1,12[&rate=5.075174904898248E-4]:4.954441746595E-1)[&rate=5.075174904898248E-4]:3.168367714817E-1,((4[&rate=5.075174904898248E-4]:2.398042338713E-1,27[&rate=5.075174904898248E-4]:4.124069735973E-1)[&rate=5.075174904898248E-4]:4.321490986801E-1,8[&rate=5.075174904898248E-4]:7.212684010446E-1)[&rate=5.075174904898248E-4]:8.279336701455E-2)[&rate=5.075174904898248E-4]:3.315320406549E-2)[&rate=5.075174904898248E-4]:1.731698783957E-1,((((17[&rate=5.075174904898248E-4]:4.269561891109E-1,11[&rate=5.075174904898248E-4]:3.886000247272E-1)[&rate=5.075174904898248E-4]:3.777270242538E-1,51[&rate=5.075174904898248E-4]:6.841352681591E-1)[&rate=5.075174904898248E-4]:1.295065993306E-1,(44[&rate=5.075174904898248E-4]:8.280392144296E-1,(45[&rate=5.075174904898248E-4]:5.263549190228E-1,((48[&rate=5.075174904898248E-4]:2.725590917022E-1,50[&rate=5.075174904898248E-4]:1.903673108803E-1)[&rate=5.075174904898248E-4]:1.732386988473E-1,43[&rate=5.075174904898248E-4]:4.238799823304E-1)[&rate=5.075174904898248E-4]:8.329685450065E-2)[&rate=5.075174904898248E-4]:3.236021036259E-1)[&rate=5.075174904898248E-4]:4.313689963554E-2)[&rate=5.075174904898248E-4]:5.665680383622E-2,(52[&rate=5.075174904898248E-4]:8.261662640629E-1,((63[&rate=5.075174904898248E-4]:4.586681836749E-1,58[&rate=5.075174904898248E-4]:4.559284576475E-1)[&rate=5.075174904898248E-4]:3.543594393503E-1,((47[&rate=5.075174904898248E-4]:4.833979201207E-1,54[&rate=5.075174904898248E-4]:6.58740385874E-1)[&rate=5.075174904898248E-4]:1.993968499758E-1,(40[&rate=5.075174904898248E-4]:5.559436076347E-1,42[&rate=5.075174904898248E-4]:5.559436076347E-1)[&rate=5.075174904898248E-4]:1.104128062974E-1)[&rate=5.075174904898248E-4]:1.685890173122E-1)[&rate=5.075174904898248E-4]:5.149480542145E-2)[&rate=5.075174904898248E-4]:4.413240726296E-2)[&rate=5.075174904898248E-4]:6.611357645459E-2)[&rate=5.075174904898248E-4]:1.759686433416E-1,((39[&rate=5.075174904898248E-4]:1.451403951008E-2,((21[&rate=5.075174904898248E-4]:4.938813029353E-1,(23[&rate=5.075174904898248E-4]:3.348382969509E-1,18[&rate=5.075174904898248E-4]:3.156602147592E-1)[&rate=5.075174904898248E-4]:1.70001910094E-1)[&rate=5.075174904898248E-4]:4.347460305659E-1,(55[&rate=5.075174904898248E-4]:5.536876354917E-1,10[&rate=5.075174904898248E-4]:5.728657176834E-1)[&rate=5.075174904898248E-4]:2.708301089686E-1)[&rate=5.075174904898248E-4]:2.365716375156E-1)[&rate=5.075174904898248E-4]:6.341239423188E-2,(22[&rate=5.075174904898248E-4]:9.888429278037E-1,((26[&rate=5.075174904898248E-4]:8.48541292777E-1,19[&rate=5.075174904898248E-4]:8.238837585306E-1)[&rate=5.075174904898248E-4]:9.8746413858E-2,1[&rate=5.075174904898248E-4]:1.609863367721E-1)[&rate=5.075174904898248E-4]:4.703467322336E-2)[&rate=5.075174904898248E-4]:2.507273415546E-1)[&rate=5.075174904898248E-4]:4.267363546246E-2)[&rate=5.075174904898248E-4]:4.844507193562E-2,(((60[&rate=5.075174904898248E-4]:2.936703084749E-1,56[&rate=5.075174904898248E-4]:2.909305824473E-1)[&rate=5.075174904898248E-4]:2.275587096419E-1,59[&rate=5.075174904898248E-4]:5.157495660618E-1)[&rate=5.075174904898248E-4]:1.185701672092E-1,57[&rate=5.075174904898248E-4]:6.397991853259E-1)[&rate=5.075174904898248E-4]:7.758212982799E-1)[&rate=5.075174904898248E-4]:1.914120088338E-1)[&rate=5.075174904898248E-4]:3.733073528309E-1,38[&rate=5.075174904898248E-4]:7.282850507498E-1)[&rate=5.075174904898248E-4]:6.124935667356E-1)[&rate=5.075174904898248E-4]:3.684763777038E-2)[&rate=5.075174904898248E-4]:1.43189901661E-2)[&rate=5.075174904898248E-4]:4.054283120102E-2,(((20[&rate=5.075174904898248E-4]:6.929349647346E-1,25[&rate=5.075174904898248E-4]:7.09373320899E-1)[&rate=5.075174904898248E-4]:3.055737289832E-1,(2[&rate=5.075174904898248E-4]:6.745342233248E-1,28[&rate=5.075174904898248E-4]:9.019314835988E-1)[&rate=5.075174904898248E-4]:1.51371730667E-1)[&rate=5.075174904898248E-4]:3.281899697405E-2,(24[&rate=5.075174904898248E-4]:7.790288661966E-1,(6[&rate=5.075174904898248E-4]:4.225810776056E-1,7[&rate=5.075174904898248E-4]:4.225810776056E-1)[&rate=5.075174904898248E-4]:2.495984735225E-1)[&rate=5.075174904898248E-4]:2.632577286049E-1)[&rate=5.075174904898248E-4]:1.557324769493E0)[&rate=5.075174904898248E-4]:8.826750068207E-2)[&rate=5.075174904898248E-4]:1.575830308338E-1)[&rate=5.075174904898248E-4]:5.191155120194E-3,34[&rate=5.075174904898248E-4]:6.393273528991E-1)[&rate=5.075174904898248E-4]:1.088889884827E-1);
tree STATE_3962000 [&joint=-18008.090689439865,lnP=-18008.090689439865] = [&R] (34[&rate=5.416690375363953E-4]:6.728521466981E-1,(((32[&rate=5.416690375363953E-4]:3.55719047586E-1,(37[&rate=5.416690375363953E-4]:7.319645915163E-2,31[&rate=5.416690375363953E-4]:7.319645915163E-2)[&rate=5.416690375363953E-4]:1.978231348823E-1)[&rate=5.416690375363953E-4]:3.945686692595E-1,(((((((5[&rate=5.416690375363953E-4]:4.326155982829E-1,16[&rate=5.416690375363953E-4]:4.95629296913E-1)[&rate=5.416690375363953E-4]:2.515385893019E-1,(13[&rate=5.416690375363953E-4]:4.150679753699E-1,9[&rate=5.416690375363953E-4]:3.767118109865E-1)[&rate=5.416690375363953E-4]:3.238807327627E-1)[&rate=5.416690375363953E-4]:1.804574384463E-1,3[&rate=5.416690375363953E-4]:8.125568315107E-1)[&rate=5.416690375363953E-4]:3.255292821636E-1,(((22[&rate=5.416690375363953E-4]:1.031964857101E0,((26[&rate=5.416690375363953E-4]:6.138561126344E-1,19[&rate=5.416690375363953E-4]:5.89198578388E-1)[&rate=5.416690375363953E-4]:3.75049169119E-1,1[&rate=5.416690375363953E-4]:2.026039118905E-1)[&rate=5.416690375363953E-4]:4.853902740203E-2)[&rate=5.416690375363953E-4]:1.547986497273E-1,(39[&rate=5.416690375363953E-4]:8.784713652054E-3,((21[&rate=5.416690375363953E-4]:5.196751777166E-1,(23[&rate=5.416690375363953E-4]:4.137435129566E-1,18[&rate=5.416690375363953E-4]:3.945654307649E-1)[&rate=5.416690375363953E-4]:1.168905688696E-1)[&rate=5.416690375363953E-4]:1.314895771178E-1,(55[&rate=5.416690375363953E-4]:3.980234222078E-1,10[&rate=5.416690375363953E-4]:4.172015043995E-1)[&rate=5.416690375363953E-4]:1.490317435857E-1)[&rate=5.416690375363953E-4]:5.083048903244E-1)[&rate=5.416690375363953E-4]:1.633495755958E-2)[&rate=5.416690375363953E-4]:3.225645820105E-2,(((((49[&rate=5.416690375363953E-4]:5.47510667027E-1,(8[&rate=5.416690375363953E-4]:4.485726951122E-1,(4[&rate=5.416690375363953E-4]:1.090651426647E-1,27[&rate=5.416690375363953E-4]:2.816678823907E-1)[&rate=5.416690375363953E-4]:2.901924839544E-1)[&rate=5.416690375363953E-4]:9.071879383279E-2)[&rate=5.416690375363953E-4]:1.489774711104E-1,(15[&rate=5.416690375363953E-4]:5.3920578129E-1,12[&rate=5.416690375363953E-4]:5.008496169063E-1)[&rate=5.416690375363953E-4]:1.956385212311E-1)[&rate=5.416690375363953E-4]:1.288342396278E-1,((53[&rate=5.416690375363953E-4]:5.016081795098E-1,46[&rate=5.416690375363953E-4]:4.933890014275E-1)[&rate=5.416690375363953E-4]:3.114042555799E-2,41[&rate=5.416690375363953E-4]:5.026116187664E-1)[&rate=5.416690375363953E-4]:2.95313498725E-1)[&rate=5.416690375363953E-4]:2.164518387082E-1,((((44[&rate=5.416690375363953E-4]:5.920495066677E-1,((45[&rate=5.416690375363953E-4]:4.506731938646E-1,43[&rate=5.416690375363953E-4]:4.314951116729E-1)[&rate=5.416690375363953E-4]:5.117262804124E-2,(48[&rate=5.416690375363953E-4]:1.42341244755E-1,50[&rate=5.416690375363953E-4]:6.01494639331E-2)[&rate=5.416690375363953E-4]:3.622443031782E-1)[&rate=5.416690375363953E-4]:1.121214929809E-1)[&rate=5.416690375363953E-4]:2.638773837689E-1,51[&rate=5.416690375363953E-4]:7.983926438611E-1)[&rate=5.416690375363953E-4]:9.34508752246E-3,(17[&rate=5.416690375363953E-4]:5.300020864223E-1,11[&rate=5.416690375363953E-4]:4.916459220386E-1)[&rate=5.416690375363953E-4]:3.982835901669E-1)[&rate=5.416690375363953E-4]:9.692959152792E-2,(((40[&rate=5.416690375363953E-4]:6.074123467493E-1,(42[&rate=5.416690375363953E-4]:3.885728773659E-1,(47[&rate=5.416690375363953E-4]:1.711490576923E-1,54[&rate=5.416690375363953E-4]:3.464915234457E-1)[&rate=5.416690375363953E-4]:2.33862175838E-1)[&rate=5.416690375363953E-4]:2.188394693834E-1)[&rate=5.416690375363953E-4]:2.431898880365E-1,52[&rate=5.416690375363953E-4]:7.90328262183E-1)[&rate=5.416690375363953E-4]:4.762642483058E-2,(63[&rate=5.416690375363953E-4]:4.174765437498E-1,58[&rate=5.416690375363953E-4]:4.147368177224E-1)[&rate=5.416690375363953E-4]:4.588343076475E-1)[&rate=5.416690375363953E-4]:6.671263589797E-2)[&rate=5.416690375363953E-4]:5.491511274008E-2)[&rate=5.416690375363953E-4]:4.709625716786E-2,(((60[&rate=5.416690375363953E-4]:1.747009008285E-1,59[&rate=5.416690375363953E-4]:1.692214487736E-1)[&rate=5.416690375363953E-4]:4.121345842147E-2,56[&rate=5.416690375363953E-4]:2.131746332224E-1)[&rate=5.416690375363953E-4]:2.138789619941E-1,57[&rate=5.416690375363953E-4]:4.297933212441E-1)[&rate=5.416690375363953E-4]:8.316798921235E-1)[&rate=5.416690375363953E-4]:4.247825851092E-2)[&rate=5.416690375363953E-4]:8.34497102889E-2)[&rate=5.416690375363953E-4]:4.627128152721E-1,38[&rate=5.416690375363953E-4]:5.980592029188E-1)[&rate=5.416690375363953E-4]:7.621385101044E-1,29[&rate=5.416690375363953E-4]:3.870335540294E-1)[&rate=5.416690375363953E-4]:8.487801745243E-2,((14[&rate=5.416690375363953E-4]:2.515202495279E0,61[&rate=5.416690375363953E-4]:5.499281483971E-1)[&rate=5.416690375363953E-4]:2.042906060319E-2,(62[&rate=5.416690375363953E-4]:4.934977096899E-1,(((20[&rate=5.416690375363953E-4]:2.827138108249E-1,25[&rate=5.416690375363953E-4]:2.991521669892E-1)[&rate=5.416690375363953E-4]:6.485769381747E-1,(2[&rate=5.416690375363953E-4]:4.661587983228E-1,28[&rate=5.416690375363953E-4]:6.935560585969E-1)[&rate=5.416690375363953E-4]:2.925292109508E-1)[&rate=5.416690375363953E-4]:4.461132458994E-2,(24[&rate=5.416690375363953E-4]:7.857844594816E-1,(6[&rate=5.416690375363953E-4]:3.738938236245E-1,7[&rate=5.416690375363953E-4]:3.738938236245E-1)[&rate=5.416690375363953E-4]:3.050413207886E-1)[&rate=5.416690375363953E-4]:2.010765182176E-1)[&rate=5.416690375363953E-4]:1.589547129475E0)[&rate=5.416690375363953E-4]:1.401796925579E-2)[&rate=5.416690375363953E-4]:2.177294171648E-2)[&rate=5.416690375363953E-4]:1.390318830687E-1)[&rate=5.416690375363953E-4]:1.102730749101E-1,(35[&rate=5.416690375363953E-4]:6.433370359734E-1,(30[&rate=5.416690375363953E-4]:3.913284062414E-1,(36[&rate=5.416690375363953E-4]:5.057813435992E-1,33[&rate=5.416690375363953E-4]:4.702622179163E-1)[&rate=5.416690375363953E-4]:3.582028668578E-2)[&rate=5.416690375363953E-4]:1.235933291856E-1)[&rate=5.416690375363953E-4]:2.062947940335E-1)[&rate=5.416690375363953E-4]:2.267386860366E-2);
tree STATE_3964000 [&joint=-18003.657759813465,lnP=-18003.657759813465] = [&R] ((((34[&rate=6.141069499461683E-4]:2.996681647244E-1,29[&rate=6.141069499461683E-4]:3.707064160906E-1)[&rate=6.141069499461683E-4]:3.065469560336E-2,(24[&rate=6.141069499461683E-4]:1.022257520311E0,(((20[&rate=6.141069499461683E-4]:3.458235856609E-1,25[&rate=6.141069499461683E-4]:3.622619418253E-1)[&rate=6.141069499461683E-4]:3.361541892109E-1,(6[&rate=6.141069499461683E-4]:3.45486314647E-1,7[&rate=6.141069499461683E-4]:3.45486314647E-1)[&rate=6.141069499461683E-4]:2.40601049266E-1)[&rate=6.141069499461683E-4]:1.297179896769E-1,(2[&rate=6.141069499461683E-4]:5.087211103547E-1,28[&rate=6.141069499461683E-4]:7.361183706288E-1)[&rate=6.141069499461683E-4]:1.303719144681E-1)[&rate=6.141069499461683E-4]:1.996028516529E-1)[&rate=6.141069499461683E-4]:1.519391038048E0)[&rate=6.141069499461683E-4]:8.702169299437E-2,((((((((13[&rate=6.141069499461683E-4]:2.800888366991E-1,9[&rate=6.141069499461683E-4]:2.417326723157E-1)[&rate=6.141069499461683E-4]:9.068540070349E-2,5[&rate=6.141069499461683E-4]:3.159797168548E-1)[&rate=6.141069499461683E-4]:1.543651748751E-1,16[&rate=6.141069499461683E-4]:5.3335859036E-1)[&rate=6.141069499461683E-4]:3.608010843259E-1,3[&rate=6.141069499461683E-4]:7.790911815353E-1)[&rate=6.141069499461683E-4]:4.969364204297E-1,((39[&rate=6.141069499461683E-4]:3.399117207478E-2,((22[&rate=6.141069499461683E-4]:9.430316049364E-1,((26[&rate=6.141069499461683E-4]:8.697250398223E-1,19[&rate=6.141069499461683E-4]:8.450675055759E-1)[&rate=6.141069499461683E-4]:6.265915497057E-2,1[&rate=6.141069499461683E-4]:1.460828249299E-1)[&rate=6.141069499461683E-4]:1.612686219827E-2)[&rate=6.141069499461683E-4]:2.475149938531E-1,((21[&rate=6.141069499461683E-4]:6.769141516022E-1,(23[&rate=6.141069499461683E-4]:3.883367763653E-1,18[&rate=6.141069499461683E-4]:3.691586941736E-1)[&rate=6.141069499461683E-4]:2.995362793465E-1)[&rate=6.141069499461683E-4]:5.770719449643E-2,(55[&rate=6.141069499461683E-4]:5.288092511444E-1,10[&rate=6.141069499461683E-4]:5.479873333361E-1)[&rate=6.141069499461683E-4]:1.017025059133E-1)[&rate=6.141069499461683E-4]:4.449663485813E-1)[&rate=6.141069499461683E-4]:5.088408901604E-3)[&rate=6.141069499461683E-4]:6.560675301286E-2,((((53[&rate=6.141069499461683E-4]:8.798194371142E-1,((49[&rate=6.141069499461683E-4]:7.802066421015E-1,46[&rate=6.141069499461683E-4]:7.747271900468E-1)[&rate=6.141069499461683E-4]:9.30611027596E-2,41[&rate=6.141069499461683E-4]:8.458704845873E-1)[&rate=6.141069499461683E-4]:3.811966225523E-3)[&rate=6.141069499461683E-4]:6.308575951029E-2,(((15[&rate=6.141069499461683E-4]:4.511828971559E-1,12[&rate=6.141069499461683E-4]:4.128267327722E-1)[&rate=6.141069499461683E-4]:2.09741572162E-1,(4[&rate=6.141069499461683E-4]:1.675596965486E-1,27[&rate=6.141069499461683E-4]:3.401624362746E-1)[&rate=6.141069499461683E-4]:3.974743618105E-1)[&rate=6.141069499461683E-4]:6.475242556588E-3,8[&rate=6.141069499461683E-4]:6.208243694088E-1)[&rate=6.141069499461683E-4]:3.111219231061E-1)[&rate=6.141069499461683E-4]:1.013966923758E-1,(((51[&rate=6.141069499461683E-4]:6.000148461998E-1,(17[&rate=6.141069499461683E-4]:4.906863543983E-1,11[&rate=6.141069499461683E-4]:4.523301900146E-1)[&rate=6.141069499461683E-4]:2.298764370071E-1)[&rate=6.141069499461683E-4]:1.97671042982E-1,((63[&rate=6.141069499461683E-4]:2.602612857416E-1,58[&rate=6.141069499461683E-4]:2.575215597143E-1)[&rate=6.141069499461683E-4]:3.901326641383E-1,((40[&rate=6.141069499461683E-4]:3.711669374354E-1,(54[&rate=6.141069499461683E-4]:4.340437386955E-1,(42[&rate=6.141069499461683E-4]:1.38175522648E-1,47[&rate=6.141069499461683E-4]:1.546138788124E-1)[&rate=6.141069499461683E-4]:1.040873941298E-1)[&rate=6.141069499461683E-4]:1.289040206576E-1)[&rate=6.141069499461683E-4]:4.652282338728E-2,52[&rate=6.141069499461683E-4]:3.574157882199E-1)[&rate=6.141069499461683E-4]:2.546219972763E-1)[&rate=6.141069499461683E-4]:1.856481036856E-1)[&rate=6.141069499461683E-4]:6.993769302328E-2,((45[&rate=6.141069499461683E-4]:4.886870066504E-1,(48[&rate=6.141069499461683E-4]:2.146327855172E-1,50[&rate=6.141069499461683E-4]:1.324410046953E-1)[&rate=6.141069499461683E-4]:2.767939471606E-1)[&rate=6.141069499461683E-4]:1.331770556576E-1,(43[&rate=6.141069499461683E-4]:3.010818308762E-1,44[&rate=6.141069499461683E-4]:2.983421048488E-1)[&rate=6.141069499461683E-4]:3.0160414924E-1)[&rate=6.141069499461683E-4]:3.252115746916E-1)[&rate=6.141069499461683E-4]:9.174679994577E-2)[&rate=6.141069499461683E-4]:1.132236536296E-1,((59[&rate=6.141069499461683E-4]:4.995848779686E-1,(60[&rate=6.141069499461683E-4]:2.546962816708E-1,56[&rate=6.141069499461683E-4]:2.519565556432E-1)[&rate=6.141069499461683E-4]:2.503680483527E-1)[&rate=6.141069499461683E-4]:3.229079506073E-1,57[&rate=6.141069499461683E-4]:8.279722806309E-1)[&rate=6.141069499461683E-4]:4.994162756977E-1)[&rate=6.141069499461683E-4]:1.878471122485E-2)[&rate=6.141069499461683E-4]:1.791694029048E-1)[&rate=6.141069499461683E-4]:7.039075902667E-1,38[&rate=6.141069499461683E-4]:9.771954662042E-1)[&rate=6.141069499461683E-4]:3.98017641953E-1,62[&rate=6.141069499461683E-4]:4.594259983438E-1)[&rate=6.141069499461683E-4]:8.178639322782E-2,(14[&rate=6.141069499461683E-4]:2.493603192376E0,61[&rate=6.141069499461683E-4]:5.283288454933E-1)[&rate=6.141069499461683E-4]:7.572507613289E-2)[&rate=6.141069499461683E-4]:4.54746229706E-3)[&rate=6.141069499461683E-4]:2.870558412102E-1,(((32[&rate=6.141069499461683E-4]:5.11298222629E-1,(37[&rate=6.141069499461683E-4]:2.549533361132E-1,31[&rate=6.141069499461683E-4]:2.549533361132E-1)[&rate=6.141069499461683E-4]:1.716454329638E-1)[&rate=6.141069499461683E-4]:3.294822932719E-1,35[&rate=6.141069499461683E-4]:8.298515541522E-1)[&rate=6.141069499461683E-4]:4.313794350373E-2,(30[&rate=6.141069499461683E-4]:5.178097296352E-1,(36[&rate=6.141069499461683E-4]:5.385292630333E-1,33[&rate=6.141069499461683E-4]:5.030101373504E-1)[&rate=6.141069499461683E-4]:1.295536906454E-1)[&rate=6.141069499461683E-4]:2.267644674745E-1)[&rate=6.141069499461683E-4]:3.08644487889E-2);
tree STATE_3966000 [&joint=-17993.56517878729,lnP=-17993.56517878729] = [&R] (((36[&rate=5.420442951034485E-4]:7.846856484052E-1,30[&rate=5.420442951034485E-4]:6.344124243617E-1)[&rate=5.420442951034485E-4]:5.836115749348E-2,33[&rate=5.420442951034485E-4]:8.075276802159E-1)[&rate=5.420442951034485E-4]:7.421104789333E-2,(((34[&rate=5.420442951034485E-4]:5.770164105965E-1,(32[&rate=5.420442951034485E-4]:6.312616175814E-1,(37[&rate=5.420442951034485E-4]:2.137072619069E-1,31[&rate=5.420442951034485E-4]:2.137072619069E-1)[&rate=5.420442951034485E-4]:3.328549021224E-1)[&rate=5.420442951034485E-4]:1.561373066763E-1)[&rate=5.420442951034485E-4]:4.65771794948E-2,(((62[&rate=5.420442951034485E-4]:5.391375129319E-1,((24[&rate=5.420442951034485E-4]:1.080021874753E0,(((2[&rate=5.420442951034485E-4]:6.784416490219E-1,(20[&rate=5.420442951034485E-4]:3.502231188316E-1,25[&rate=5.420442951034485E-4]:3.66661474996E-1)[&rate=5.420442951034485E-4]:5.008212699163E-1)[&rate=5.420442951034485E-4]:8.556675552587E-2,28[&rate=5.420442951034485E-4]:9.914056648218E-1)[&rate=5.420442951034485E-4]:3.055207897008E-2,(6[&rate=5.420442951034485E-4]:1.603497631729E-1,7[&rate=5.420442951034485E-4]:1.603497631729E-1)[&rate=5.420442951034485E-4]:7.109230491121E-1)[&rate=5.420442951034485E-4]:1.018997473996E-1)[&rate=5.420442951034485E-4]:1.501324393433E0,((((5[&rate=5.420442951034485E-4]:6.56658297821E-1,(13[&rate=5.420442951034485E-4]:5.057789367615E-1,9[&rate=5.420442951034485E-4]:4.674227723781E-1)[&rate=5.420442951034485E-4]:2.056738816073E-1)[&rate=5.420442951034485E-4]:1.90283520294E-1,(16[&rate=5.420442951034485E-4]:5.29842955778E-1,3[&rate=5.420442951034485E-4]:4.147744626274E-1)[&rate=5.420442951034485E-4]:3.801125609671E-1)[&rate=5.420442951034485E-4]:5.510472391248E-1,((39[&rate=5.420442951034485E-4]:1.409077652422E-1,((22[&rate=5.420442951034485E-4]:9.87734479766E-1,((26[&rate=5.420442951034485E-4]:8.423191080133E-1,19[&rate=5.420442951034485E-4]:8.176615737668E-1)[&rate=5.420442951034485E-4]:2.615160915615E-2,1[&rate=5.420442951034485E-4]:8.21693473065E-2)[&rate=5.420442951034485E-4]:1.247432146513E-1)[&rate=5.420442951034485E-4]:2.541338935356E-1,((21[&rate=5.420442951034485E-4]:5.581540259185E-1,(23[&rate=5.420442951034485E-4]:3.802008214503E-1,18[&rate=5.420442951034485E-4]:3.610227392586E-1)[&rate=5.420442951034485E-4]:1.889121085779E-1)[&rate=5.420442951034485E-4]:2.624780741983E-1,(55[&rate=5.420442951034485E-4]:4.331027375111E-1,10[&rate=5.420442951034485E-4]:4.522808197029E-1)[&rate=5.420442951034485E-4]:2.834197735648E-1)[&rate=5.420442951034485E-4]:4.102773690751E-1)[&rate=5.420442951034485E-4]:6.068322755704E-2)[&rate=5.420442951034485E-4]:3.675306022133E-2,(((53[&rate=5.420442951034485E-4]:9.440381707615E-1,((15[&rate=5.420442951034485E-4]:4.975913640201E-1,12[&rate=5.420442951034485E-4]:4.592351996364E-1)[&rate=5.420442951034485E-4]:3.256441600259E-1,(((41[&rate=5.420442951034485E-4]:3.432582012151E-1,46[&rate=5.420442951034485E-4]:3.651760094342E-1)[&rate=5.420442951034485E-4]:3.718403074689E-1,49[&rate=5.420442951034485E-4]:7.424957689578E-1)[&rate=5.420442951034485E-4]:1.411066538798E-2,(8[&rate=5.420442951034485E-4]:6.790043959979E-1,(4[&rate=5.420442951034485E-4]:4.421271698479E-1,27[&rate=5.420442951034485E-4]:6.147299095739E-1)[&rate=5.420442951034485E-4]:1.875621576569E-1)[&rate=5.420442951034485E-4]:6.938286026581E-2)[&rate=5.420442951034485E-4]:2.827292531649E-2)[&rate=5.420442951034485E-4]:1.564190850717E-1)[&rate=5.420442951034485E-4]:1.978282876924E-1,(((((48[&rate=5.420442951034485E-4]:4.72890379515E-1,50[&rate=5.420442951034485E-4]:3.906985986932E-1)[&rate=5.420442951034485E-4]:9.357623727902E-2,45[&rate=5.420442951034485E-4]:5.637268907667E-1)[&rate=5.420442951034485E-4]:1.55298683869E-1,(43[&rate=5.420442951034485E-4]:3.181635612568E-1,44[&rate=5.420442951034485E-4]:3.154238352295E-1)[&rate=5.420442951034485E-4]:3.816839311872E-1)[&rate=5.420442951034485E-4]:1.502466523999E-1,((17[&rate=5.420442951034485E-4]:5.931121865484E-1,11[&rate=5.420442951034485E-4]:5.547560221647E-1)[&rate=5.420442951034485E-4]:2.197763458598E-1,51[&rate=5.420442951034485E-4]:6.923405872026E-1)[&rate=5.420442951034485E-4]:9.747958503852E-2)[&rate=5.420442951034485E-4]:1.327936745461E-1,(((54[&rate=5.420442951034485E-4]:7.143137354536E-1,(40[&rate=5.420442951034485E-4]:5.155063528192E-1,(47[&rate=5.420442951034485E-4]:3.941027514665E-1,42[&rate=5.420442951034485E-4]:3.776643953021E-1)[&rate=5.420442951034485E-4]:1.378419575171E-1)[&rate=5.420442951034485E-4]:7.026560716665E-3)[&rate=5.420442951034485E-4]:3.168314897563E-1,52[&rate=5.420442951034485E-4]:7.790904306895E-1)[&rate=5.420442951034485E-4]:1.047861102763E-1,(63[&rate=5.420442951034485E-4]:2.842155502218E-1,58[&rate=5.420442951034485E-4]:2.814758241944E-1)[&rate=5.420442951034485E-4]:6.380171551276E-1)[&rate=5.420442951034485E-4]:3.87373058215E-2)[&rate=5.420442951034485E-4]:1.343211048173E-1)[&rate=5.420442951034485E-4]:7.987794564305E-2,((59[&rate=5.420442951034485E-4]:1.299053227017E-1,(56[&rate=5.420442951034485E-4]:6.24485339019E-2,60[&rate=5.420442951034485E-4]:6.518825992949E-2)[&rate=5.420442951034485E-4]:7.019651482711E-2)[&rate=5.420442951034485E-4]:3.278721459358E-1,57[&rate=5.420442951034485E-4]:4.632569206924E-1)[&rate=5.420442951034485E-4]:9.283504971032E-1)[&rate=5.420442951034485E-4]:3.262875013373E-2)[&rate=5.420442951034485E-4]:1.710131632831E-1)[&rate=5.420442951034485E-4]:6.231343163254E-1,38[&rate=5.420442951034485E-4]:9.663288530171E-1)[&rate=5.420442951034485E-4]:4.478941274979E-1)[&rate=5.420442951034485E-4]:4.070164223032E-2)[&rate=5.420442951034485E-4]:9.211254995465E-2,61[&rate=5.420442951034485E-4]:6.940915929411E-1)[&rate=5.420442951034485E-4]:3.488039173541E-2,(14[&rate=5.420442951034485E-4]:2.591517412582E0,29[&rate=5.420442951034485E-4]:5.060244864651E-1)[&rate=5.420442951034485E-4]:1.027289189765E-1)[&rate=5.420442951034485E-4]:8.587843601582E-2)[&rate=5.420442951034485E-4]:6.830099433861E-3,35[&rate=5.420442951034485E-4]:8.298772414376E-1)[&rate=5.420442951034485E-4]:6.552268885721E-2);
tree STATE_3968000 [&joint=-18010.788218491405,lnP=-18010.788218491405] = [&R] (((((((((5[&rate=5.478097038327329E-4]:4.475755377447E-1,16[&rate=5.478097038327329E-4]:5.105892363749E-1)[&rate=5.478097038327329E-4]:1.27360009079E-1,(13[&rate=5.478097038327329E-4]:4.488080838277E-1,9[&rate=5.478097038327329E-4]:4.104519194443E-1)[&rate=5.478097038327329E-4]:1.809219835439E-1)[&rate=5.478097038327329E-4]:5.386287238964E-1,3[&rate=5.478097038327329E-4]:1.0615094762E0)[&rate=5.478097038327329E-4]:2.149876414324E-1,(((((22[&rate=5.478097038327329E-4]:8.971207348792E-1,((26[&rate=5.478097038327329E-4]:6.552524717039E-1,19[&rate=5.478097038327329E-4]:6.305949374574E-1)[&rate=5.478097038327329E-4]:2.150751333889E-1,1[&rate=5.478097038327329E-4]:8.402623522979E-2)[&rate=5.478097038327329E-4]:3.227258184123E-2)[&rate=5.478097038327329E-4]:2.422279178806E-1,(((23[&rate=5.478097038327329E-4]:4.158981976817E-1,18[&rate=5.478097038327329E-4]:3.9672011549E-1)[&rate=5.478097038327329E-4]:1.145891372862E-1,21[&rate=5.478097038327329E-4]:5.195284308583E-1)[&rate=5.478097038327329E-4]:3.926029293279E-1,(55[&rate=5.478097038327329E-4]:5.885935644032E-1,10[&rate=5.478097038327329E-4]:6.07771646595E-1)[&rate=5.478097038327329E-4]:2.19428206742E-1)[&rate=5.478097038327329E-4]:2.16258388464E-1)[&rate=5.478097038327329E-4]:1.59567321091E-1,39[&rate=5.478097038327329E-4]:1.372721382345E-1)[&rate=5.478097038327329E-4]:5.006178223148E-2,((((15[&rate=5.478097038327329E-4]:3.788221640931E-1,12[&rate=5.478097038327329E-4]:3.404659997094E-1)[&rate=5.478097038327329E-4]:4.85468994977E-1,((8[&rate=5.478097038327329E-4]:5.190832230594E-1,49[&rate=5.478097038327329E-4]:5.273024011415E-1)[&rate=5.478097038327329E-4]:2.534274600472E-2,(4[&rate=5.478097038327329E-4]:2.186408078494E-1,27[&rate=5.478097038327329E-4]:3.912435475755E-1)[&rate=5.478097038327329E-4]:2.764700927216E-1)[&rate=5.478097038327329E-4]:2.732898475402E-1)[&rate=5.478097038327329E-4]:9.072012692789E-2,(41[&rate=5.478097038327329E-4]:6.592477028486E-1,(53[&rate=5.478097038327329E-4]:4.950062489565E-1,46[&rate=5.478097038327329E-4]:4.867870708742E-1)[&rate=5.478097038327329E-4]:1.943784401936E-1)[&rate=5.478097038327329E-4]:2.300101584919E-1)[&rate=5.478097038327329E-4]:2.900999168679E-1,((((63[&rate=5.478097038327329E-4]:3.334634038766E-1,58[&rate=5.478097038327329E-4]:3.307236778492E-1)[&rate=5.478097038327329E-4]:2.542593907473E-1,(40[&rate=5.478097038327329E-4]:3.938196985389E-1,(54[&rate=5.478097038327329E-4]:4.919278889728E-1,(42[&rate=5.478097038327329E-4]:2.790716845139E-1,47[&rate=5.478097038327329E-4]:2.955100406783E-1)[&rate=5.478097038327329E-4]:2.107538254113E-2)[&rate=5.478097038327329E-4]:9.367263148382E-2)[&rate=5.478097038327329E-4]:2.158209043041E-1)[&rate=5.478097038327329E-4]:3.196233897389E-1,52[&rate=5.478097038327329E-4]:8.689900199791E-1)[&rate=5.478097038327329E-4]:1.725295654978E-2,((((48[&rate=5.478097038327329E-4]:4.402061692954E-1,50[&rate=5.478097038327329E-4]:3.580143884735E-1)[&rate=5.478097038327329E-4]:1.027352998199E-1,45[&rate=5.478097038327329E-4]:5.40201743088E-1)[&rate=5.478097038327329E-4]:1.702588370253E-1,(43[&rate=5.478097038327329E-4]:3.300940116318E-1,44[&rate=5.478097038327329E-4]:3.273542856044E-1)[&rate=5.478097038327329E-4]:3.611884862898E-1)[&rate=5.478097038327329E-4]:6.251277467067E-2,((17[&rate=5.478097038327329E-4]:4.524639965592E-1,11[&rate=5.478097038327329E-4]:4.141078321755E-1)[&rate=5.478097038327329E-4]:1.998647342185E-1,51[&rate=5.478097038327329E-4]:5.317807855721E-1)[&rate=5.478097038327329E-4]:1.617405144174E-1)[&rate=5.478097038327329E-4]:1.927216765394E-1)[&rate=5.478097038327329E-4]:2.383202811314E-1)[&rate=5.478097038327329E-4]:5.45514847234E-2)[&rate=5.478097038327329E-4]:2.545417467898E-2,((59[&rate=5.478097038327329E-4]:5.214761837746E-1,(56[&rate=5.478097038327329E-4]:2.564796816042E-1,60[&rate=5.478097038327329E-4]:2.592194076318E-1)[&rate=5.478097038327329E-4]:2.677362281977E-1)[&rate=5.478097038327329E-4]:1.621100241149E-2,57[&rate=5.478097038327329E-4]:5.43166638241E-1)[&rate=5.478097038327329E-4]:9.161967993698E-1)[&rate=5.478097038327329E-4]:6.644874851447E-2)[&rate=5.478097038327329E-4]:8.35668916635E-1,38[&rate=5.478097038327329E-4]:1.109426308239E0)[&rate=5.478097038327329E-4]:4.55006934157E-1,(14[&rate=5.478097038327329E-4]:2.571728260141E0,29[&rate=5.478097038327329E-4]:4.862353340241E-1)[&rate=5.478097038327329E-4]:1.050337493787E-1)[&rate=5.478097038327329E-4]:7.850752359915E-2,((34[&rate=5.478097038327329E-4]:4.713065084192E-1,61[&rate=5.478097038327329E-4]:6.625633390203E-1)[&rate=5.478097038327329E-4]:8.059769069413E-2,((((28[&rate=5.478097038327329E-4]:7.889721049965E-1,(20[&rate=5.478097038327329E-4]:3.7899030785E-1,25[&rate=5.478097038327329E-4]:3.954286640144E-1)[&rate=5.478097038327329E-4]:3.551872765985E-1)[&rate=5.478097038327329E-4]:1.396736400128E-1,(24[&rate=5.478097038327329E-4]:8.027707546543E-1,(6[&rate=5.478097038327329E-4]:7.670304744583E-2,7[&rate=5.478097038327329E-4]:7.670304744583E-2)[&rate=5.478097038327329E-4]:6.192183921399E-1)[&rate=5.478097038327329E-4]:8.203937391667E-2)[&rate=5.478097038327329E-4]:9.655131017987E-2,2[&rate=5.478097038327329E-4]:7.977997949151E-1)[&rate=5.478097038327329E-4]:1.659347131352E0,62[&rate=5.478097038327329E-4]:5.577981726181E-1)[&rate=5.478097038327329E-4]:1.225213270418E-1)[&rate=5.478097038327329E-4]:4.683415652231E-2)[&rate=5.478097038327329E-4]:5.594614747833E-2,(32[&rate=5.478097038327329E-4]:5.467600312715E-1,(37[&rate=5.478097038327329E-4]:2.114070875661E-1,31[&rate=5.478097038327329E-4]:2.114070875661E-1)[&rate=5.478097038327329E-4]:2.506534901533E-1)[&rate=5.478097038327329E-4]:3.183069855037E-1)[&rate=5.478097038327329E-4]:6.182567238715E-2,(35[&rate=5.478097038327329E-4]:8.921407316005E-1,((36[&rate=5.478097038327329E-4]:8.184245858929E-1,33[&rate=5.478097038327329E-4]:7.829054602101E-1)[&rate=5.478097038327329E-4]:8.918129525064E-4,30[&rate=5.478097038327329E-4]:6.690431748019E-1)[&rate=5.478097038327329E-4]:9.46822562523E-2)[&rate=5.478097038327329E-4]:2.382299581312E-2);
tree STATE_3970000 [&joint=-18015.2688076225,lnP=-18015.2688076225] = [&R] ((((14[&rate=5.688261993833609E-4]:2.582976924052E0,29[&rate=5.688261993833609E-4]:4.97483997935E-1)[&rate=5.688261993833609E-4]:1.006609620942E-1,(34[&rate=5.688261993833609E-4]:2.932946684107E-1,(((28[&rate=5.688261993833609E-4]:6.323219359644E-1,(24[&rate=5.688261993833609E-4]:4.676225800666E-1,(6[&rate=5.688261993833609E-4]:1.468880238403E-1,7[&rate=5.688261993833609E-4]:1.468880238403E-1)[&rate=5.688261993833609E-4]:2.138852411577E-1)[&rate=5.688261993833609E-4]:1.208637394594E-1)[&rate=5.688261993833609E-4]:7.433420315343E-2,(20[&rate=5.688261993833609E-4]:3.043608434849E-1,25[&rate=5.688261993833609E-4]:3.207991996493E-1)[&rate=5.688261993833609E-4]:3.475007750848E-1)[&rate=5.688261993833609E-4]:1.935155992307E-1,2[&rate=5.688261993833609E-4]:6.727744780745E-1)[&rate=5.688261993833609E-4]:1.648284244532E0)[&rate=5.688261993833609E-4]:2.338120402523E-1)[&rate=5.688261993833609E-4]:5.092828497976E-2,((30[&rate=5.688261993833609E-4]:4.90484422377E-1,61[&rate=5.688261993833609E-4]:6.107030016119E-1)[&rate=5.688261993833609E-4]:7.306279651131E-2,(((((16[&rate=5.688261993833609E-4]:5.319586207949E-1,((13[&rate=5.688261993833609E-4]:3.123236396499E-1,9[&rate=5.688261993833609E-4]:2.739674752665E-1)[&rate=5.688261993833609E-4]:6.807923094145E-2,5[&rate=5.688261993833609E-4]:3.256083500435E-1)[&rate=5.688261993833609E-4]:1.433365721212E-1)[&rate=5.688261993833609E-4]:3.755261505918E-1,3[&rate=5.688261993833609E-4]:7.924162782361E-1)[&rate=5.688261993833609E-4]:4.060855821978E-1,((((((15[&rate=5.688261993833609E-4]:4.246569563507E-1,12[&rate=5.688261993833609E-4]:3.86300791967E-1)[&rate=5.688261993833609E-4]:4.808042378562E-1,((4[&rate=5.688261993833609E-4]:2.921568188443E-2,27[&rate=5.688261993833609E-4]:2.018184216104E-1)[&rate=5.688261993833609E-4]:6.984971808937E-1,(8[&rate=5.688261993833609E-4]:7.60394880514E-1,49[&rate=5.688261993833609E-4]:7.68614058596E-1)[&rate=5.688261993833609E-4]:1.663305075732E-2)[&rate=5.688261993833609E-4]:8.185792046986E-2)[&rate=5.688261993833609E-4]:9.790092081325E-2,((41[&rate=5.688261993833609E-4]:3.863364236753E-1,53[&rate=5.688261993833609E-4]:4.164734099767E-1)[&rate=5.688261993833609E-4]:9.687289518723E-2,46[&rate=5.688261993833609E-4]:5.051271270816E-1)[&rate=5.688261993833609E-4]:4.543993715001E-1)[&rate=5.688261993833609E-4]:1.579355569711E-1,(((52[&rate=5.688261993833609E-4]:5.477777824168E-1,(63[&rate=5.688261993833609E-4]:3.252279392354E-1,58[&rate=5.688261993833609E-4]:3.22488213208E-1)[&rate=5.688261993833609E-4]:2.609060075651E-1)[&rate=5.688261993833609E-4]:9.450448863109E-2,(((40[&rate=5.688261993833609E-4]:4.812034024417E-1,54[&rate=5.688261993833609E-4]:6.729842243594E-1)[&rate=5.688261993833609E-4]:7.872832419505E-2,47[&rate=5.688261993833609E-4]:5.763700828011E-1)[&rate=5.688261993833609E-4]:1.634313759317E-2,42[&rate=5.688261993833609E-4]:5.762748642299E-1)[&rate=5.688261993833609E-4]:1.262813794208E-1)[&rate=5.688261993833609E-4]:3.54372359801E-1,(51[&rate=5.688261993833609E-4]:8.067085036445E-1,((((48[&rate=5.688261993833609E-4]:1.174858862489E-1,50[&rate=5.688261993833609E-4]:3.5294105427E-2)[&rate=5.688261993833609E-4]:4.788468907107E-1,45[&rate=5.688261993833609E-4]:5.935930509322E-1)[&rate=5.688261993833609E-4]:9.525432130048E-2,(43[&rate=5.688261993833609E-4]:4.212434045471E-1,44[&rate=5.688261993833609E-4]:4.185036785198E-1)[&rate=5.688261993833609E-4]:2.484258854938E-1)[&rate=5.688261993833609E-4]:1.839096070185E-1,(17[&rate=5.688261993833609E-4]:6.443816339942E-1,11[&rate=5.688261993833609E-4]:6.060254696105E-1)[&rate=5.688261993833609E-4]:2.69471235668E-1)[&rate=5.688261993833609E-4]:1.340357918787E-2)[&rate=5.688261993833609E-4]:1.899461272044E-1)[&rate=5.688261993833609E-4]:4.409509593681E-2)[&rate=5.688261993833609E-4]:5.554115586538E-2,((59[&rate=5.688261993833609E-4]:5.862774212583E-1,(56[&rate=5.688261993833609E-4]:5.326343790852E-1,60[&rate=5.688261993833609E-4]:5.353741051128E-1)[&rate=5.688261993833609E-4]:5.638276820042E-2)[&rate=5.688261993833609E-4]:1.837833235195E-1,57[&rate=5.688261993833609E-4]:7.755401968327E-1)[&rate=5.688261993833609E-4]:5.755452063665E-1)[&rate=5.688261993833609E-4]:3.964313237062E-2,((39[&rate=5.688261993833609E-4]:6.571961483905E-3,(((23[&rate=5.688261993833609E-4]:3.399250094686E-1,18[&rate=5.688261993833609E-4]:3.207469272768E-1)[&rate=5.688261993833609E-4]:1.718346790307E-1,21[&rate=5.688261993833609E-4]:5.008007843896E-1)[&rate=5.688261993833609E-4]:2.63168373141E-1,(55[&rate=5.688261993833609E-4]:4.62915306772E-1,10[&rate=5.688261993833609E-4]:4.820933889637E-1)[&rate=5.688261993833609E-4]:1.969442617177E-1)[&rate=5.688261993833609E-4]:3.9328773546E-1)[&rate=5.688261993833609E-4]:4.273219809066E-2,(22[&rate=5.688261993833609E-4]:9.68855060351E-1,((26[&rate=5.688261993833609E-4]:8.000390095795E-1,19[&rate=5.688261993833609E-4]:7.75381475333E-1)[&rate=5.688261993833609E-4]:1.011552231785E-1,1[&rate=5.688261993833609E-4]:1.14892862895E-1)[&rate=5.688261993833609E-4]:7.314027964778E-2)[&rate=5.688261993833609E-4]:2.420929348399E-1)[&rate=5.688261993833609E-4]:9.484903352941E-2)[&rate=5.688261993833609E-4]:5.708839335723E-2)[&rate=5.688261993833609E-4]:3.423932068855E-1,38[&rate=5.688261993833609E-4]:5.381553412918E-1)[&rate=5.688261993833609E-4]:8.80175700288E-1,62[&rate=5.688261993833609E-4]:5.025439317663E-1)[&rate=5.688261993833609E-4]:1.183803363023E-1)[&rate=5.688261993833609E-4]:8.552602612065E-2)[&rate=5.688261993833609E-4]:5.339702064134E-2,(((33[&rate=5.688261993833609E-4]:4.824295341514E-1,36[&rate=5.688261993833609E-4]:5.179486598343E-1)[&rate=5.688261993833609E-4]:4.519953846484E-2,35[&rate=5.688261993833609E-4]:5.412902748019E-1)[&rate=5.688261993833609E-4]:2.406750298389E-1,(32[&rate=5.688261993833609E-4]:5.428605227767E-1,(37[&rate=5.688261993833609E-4]:4.067598652488E-1,31[&rate=5.688261993833609E-4]:4.067598652488E-1)[&rate=5.688261993833609E-4]:5.140120397583E-2)[&rate=5.688261993833609E-4]:2.500337436128E-1)[&rate=5.688261993833609E-4]:4.892026155582E-2);
tree STATE_3972000 [&joint=-18006.88712107148,lnP=-18006.88712107148] = [&R] ((((((28[&rate=5.473517154220851E-4]:7.305337989084E-1,(20[&rate=5.473517154220851E-4]:4.874703164206E-1,25[&rate=5.473517154220851E-4]:5.039086725849E-1)[&rate=5.473517154220851E-4]:1.882689619398E-1)[&rate=5.473517154220851E-4]:2.298874641567E-2,(24[&rate=5.473517154220851E-4]:6.503084126931E-1,(6[&rate=5.473517154220851E-4]:1.128540120298E-1,7[&rate=5.473517154220851E-4]:1.128540120298E-1)[&rate=5.473517154220851E-4]:4.306050855948E-1)[&rate=5.473517154220851E-4]:5.937851619251E-2)[&rate=5.473517154220851E-4]:1.369468501786E-1,2[&rate=5.473517154220851E-4]:6.630721352286E-1)[&rate=5.473517154220851E-4]:1.907300246817E0,(((34[&rate=5.473517154220851E-4]:4.009673397432E-1,(((((13[&rate=5.473517154220851E-4]:5.409481991306E-1,9[&rate=5.473517154220851E-4]:5.025920347471E-1)[&rate=5.473517154220851E-4]:4.304814693408E-1,(16[&rate=5.473517154220851E-4]:6.468061871448E-1,5[&rate=5.473517154220851E-4]:5.837924885147E-1)[&rate=5.473517154220851E-4]:3.328426594089E-1)[&rate=5.473517154220851E-4]:1.470396093213E-1,3[&rate=5.473517154220851E-4]:1.011619962724E0)[&rate=5.473517154220851E-4]:2.90904892461E-1,(((39[&rate=5.473517154220851E-4]:7.260901714514E-2,((22[&rate=5.473517154220851E-4]:8.925014461573E-1,((26[&rate=5.473517154220851E-4]:6.191832774897E-1,19[&rate=5.473517154220851E-4]:5.945257432432E-1)[&rate=5.473517154220851E-4]:2.496180996247E-1,1[&rate=5.473517154220851E-4]:8.250000725145E-2)[&rate=5.473517154220851E-4]:2.917952109761E-2)[&rate=5.473517154220851E-4]:2.131752403859E-1,((21[&rate=5.473517154220851E-4]:7.002781568215E-1,(23[&rate=5.473517154220851E-4]:6.375744345746E-1,18[&rate=5.473517154220851E-4]:6.183963523829E-1)[&rate=5.473517154220851E-4]:7.366262635654E-2)[&rate=5.473517154220851E-4]:9.787024855273E-2,(55[&rate=5.473517154220851E-4]:3.03386854623E-1,10[&rate=5.473517154220851E-4]:3.225649368147E-1)[&rate=5.473517154220851E-4]:3.906519617102E-1)[&rate=5.473517154220851E-4]:2.965693770593E-1)[&rate=5.473517154220851E-4]:1.285761662184E-1)[&rate=5.473517154220851E-4]:4.645563299014E-2,((60[&rate=5.473517154220851E-4]:2.583392013528E-1,(56[&rate=5.473517154220851E-4]:2.49813944414E-1,59[&rate=5.473517154220851E-4]:2.470742183866E-1)[&rate=5.473517154220851E-4]:5.785530911274E-3)[&rate=5.473517154220851E-4]:2.18352040305E-1,57[&rate=5.473517154220851E-4]:4.766912416578E-1)[&rate=5.473517154220851E-4]:8.889487509433E-1)[&rate=5.473517154220851E-4]:1.391609246405E-2,(((((4[&rate=5.473517154220851E-4]:5.800419815131E-2,27[&rate=5.473517154220851E-4]:2.306069378773E-1)[&rate=5.473517154220851E-4]:4.487846269355E-1,8[&rate=5.473517154220851E-4]:5.5610389358E-1)[&rate=5.473517154220851E-4]:1.431649703674E-1,(49[&rate=5.473517154220851E-4]:5.41737365055E-1,(15[&rate=5.473517154220851E-4]:3.801192988015E-1,12[&rate=5.473517154220851E-4]:3.417631344178E-1)[&rate=5.473517154220851E-4]:1.999742306372E-1)[&rate=5.473517154220851E-4]:1.657506769744E-1)[&rate=5.473517154220851E-4]:1.131376173794E-1,(53[&rate=5.473517154220851E-4]:3.30026820064E-1,(41[&rate=5.473517154220851E-4]:2.945140371329E-1,46[&rate=5.473517154220851E-4]:3.164318453519E-1)[&rate=5.473517154220851E-4]:5.37579662976E-3)[&rate=5.473517154220851E-4]:4.933385653724E-1)[&rate=5.473517154220851E-4]:1.89887446899E-1,(((((54[&rate=5.473517154220851E-4]:4.377168504145E-1,42[&rate=5.473517154220851E-4]:2.459360284968E-1)[&rate=5.473517154220851E-4]:1.462275465139E-1,47[&rate=5.473517154220851E-4]:4.086019311751E-1)[&rate=5.473517154220851E-4]:1.105533173701E-1,40[&rate=5.473517154220851E-4]:5.027168923808E-1)[&rate=5.473517154220851E-4]:3.219277891292E-1,((63[&rate=5.473517154220851E-4]:1.921203567923E-1,58[&rate=5.473517154220851E-4]:1.893806307649E-1)[&rate=5.473517154220851E-4]:4.282803513576E-1,52[&rate=5.473517154220851E-4]:5.820445437662E-1)[&rate=5.473517154220851E-4]:1.823261651411E-1)[&rate=5.473517154220851E-4]:8.265058155038E-2,(((43[&rate=5.473517154220851E-4]:5.895810139138E-1,(45[&rate=5.473517154220851E-4]:5.939022815054E-1,(48[&rate=5.473517154220851E-4]:4.366234774124E-1,50[&rate=5.473517154220851E-4]:3.544316965905E-1)[&rate=5.473517154220851E-4]:1.600185301204E-1)[&rate=5.473517154220851E-4]:1.485681460016E-2)[&rate=5.473517154220851E-4]:1.517715400758E-1,44[&rate=5.473517154220851E-4]:7.386128279623E-1)[&rate=5.473517154220851E-4]:1.157799824441E-1,(51[&rate=5.473517154220851E-4]:7.419817180502E-1,(17[&rate=5.473517154220851E-4]:7.693130027979E-1,11[&rate=5.473517154220851E-4]:7.309568384142E-1)[&rate=5.473517154220851E-4]:9.321666045781E-2)[&rate=5.473517154220851E-4]:5.487684578084E-2)[&rate=5.473517154220851E-4]:5.016272662666E-2)[&rate=5.473517154220851E-4]:8.130003502831E-2)[&rate=5.473517154220851E-4]:1.96440239031E-1)[&rate=5.473517154220851E-4]:1.722838386135E-1)[&rate=5.473517154220851E-4]:4.526112675924E-1,38[&rate=5.473517154220851E-4]:7.523963967503E-1)[&rate=5.473517154220851E-4]:6.927733533528E-1)[&rate=5.473517154220851E-4]:4.53569986605E-2,29[&rate=5.473517154220851E-4]:5.173625897699E-1)[&rate=5.473517154220851E-4]:7.576400114493E-2,(14[&rate=5.473517154220851E-4]:2.655880879055E0,62[&rate=5.473517154220851E-4]:6.277650021181E-1)[&rate=5.473517154220851E-4]:2.273863797703E-2)[&rate=5.473517154220851E-4]:2.051998830174E-2)[&rate=5.473517154220851E-4]:1.446790317711E-2,(30[&rate=5.473517154220851E-4]:6.151823064183E-1,61[&rate=5.473517154220851E-4]:7.354008856533E-1)[&rate=5.473517154220851E-4]:1.29321759753E-2)[&rate=5.473517154220851E-4]:5.347469768948E-2,((33[&rate=5.473517154220851E-4]:6.928029491687E-1,36[&rate=5.473517154220851E-4]:7.283220748515E-1)[&rate=5.473517154220851E-4]:3.574128180519E-2,(35[&rate=5.473517154220851E-4]:5.843423968877E-1,(32[&rate=5.473517154220851E-4]:5.780075774264E-1,(37[&rate=5.473517154220851E-4]:2.500068674923E-1,31[&rate=5.473517154220851E-4]:2.500068674923E-1)[&rate=5.473517154220851E-4]:2.433012563821E-1)[&rate=5.473517154220851E-4]:1.726378121004E-2)[&rate=5.473517154220851E-4]:1.578630362718E-1)[&rate=5.473517154220851E-4]:6.779904746995E-2);
tree STATE_3974000 [&joint=-18028.835351949652,lnP=-18028.835351949652] = [&R] ((14[&rate=5.072259093022948E-4]:2.417019349176E0,62[&rate=5.072259093022948E-4]:3.889034722394E-1)[&rate=5.072259093022948E-4]:4.365178759198E-1,((((((20[&rate=5.072259093022948E-4]:3.925900177218E-1,25[&rate=5.072259093022948E-4]:4.090283738861E-1)[&rate=5.072259093022948E-4]:2.8537831163E-1,28[&rate=5.072259093022948E-4]:7.327628498999E-1)[&rate=5.072259093022948E-4]:1.343650405331E-1,(24[&rate=5.072259093022948E-4]:4.34807446837E-1,(6[&rate=5.072259093022948E-4]:1.797855218406E-1,7[&rate=5.072259093022948E-4]:1.797855218406E-1)[&rate=5.072259093022948E-4]:1.481726099278E-1)[&rate=5.072259093022948E-4]:3.884848271576E-1)[&rate=5.072259093022948E-4]:2.463253367948E-1,2[&rate=5.072259093022948E-4]:8.860559669537E-1)[&rate=5.072259093022948E-4]:1.732919331697E0,(((33[&rate=5.072259093022948E-4]:5.383616357039E-1,36[&rate=5.072259093022948E-4]:5.738807613868E-1)[&rate=5.072259093022948E-4]:1.678211000084E-1,(32[&rate=5.072259093022948E-4]:5.328921568718E-1,(37[&rate=5.072259093022948E-4]:4.010051706535E-1,31[&rate=5.072259093022948E-4]:4.010051706535E-1)[&rate=5.072259093022948E-4]:4.718753266623E-2)[&rate=5.072259093022948E-4]:1.978807427749E-1)[&rate=5.072259093022948E-4]:4.269699281645E-3,35[&rate=5.072259093022948E-4]:7.241136371796E-1)[&rate=5.072259093022948E-4]:6.655115918791E-2)[&rate=5.072259093022948E-4]:2.543504478809E-2,(30[&rate=5.072259093022948E-4]:6.81247647385E-1,((34[&rate=5.072259093022948E-4]:5.267853498793E-1,(((((16[&rate=5.072259093022948E-4]:3.026022130846E-1,3[&rate=5.072259093022948E-4]:1.87533719934E-1)[&rate=5.072259093022948E-4]:4.053801238551E-1,(5[&rate=5.072259093022948E-4]:6.114933745689E-1,(13[&rate=5.072259093022948E-4]:3.357652668128E-1,9[&rate=5.072259093022948E-4]:2.974091024293E-1)[&rate=5.072259093022948E-4]:3.305226283039E-1)[&rate=5.072259093022948E-4]:3.347526374073E-2)[&rate=5.072259093022948E-4]:9.171512234009E-1,(((((60[&rate=5.072259093022948E-4]:4.783580962238E-1,56[&rate=5.072259093022948E-4]:4.756183701962E-1)[&rate=5.072259093022948E-4]:2.275416750996E-3,59[&rate=5.072259093022948E-4]:4.751540609198E-1)[&rate=5.072259093022948E-4]:2.304458335893E-1,57[&rate=5.072259093022948E-4]:7.110793465641E-1)[&rate=5.072259093022948E-4]:8.628407616959E-1,(((21[&rate=5.072259093022948E-4]:5.405345731743E-1,(23[&rate=5.072259093022948E-4]:2.768354240725E-1,18[&rate=5.072259093022948E-4]:2.576573418808E-1)[&rate=5.072259093022948E-4]:2.746580532114E-1)[&rate=5.072259093022948E-4]:4.408392110596E-1,(55[&rate=5.072259093022948E-4]:6.372294244558E-1,10[&rate=5.072259093022948E-4]:6.564075066476E-1)[&rate=5.072259093022948E-4]:2.400347707371E-1)[&rate=5.072259093022948E-4]:2.178331283558E-1,(39[&rate=5.072259093022948E-4]:3.498524282248E-2,(22[&rate=5.072259093022948E-4]:8.967157208733E-1,((26[&rate=5.072259093022948E-4]:3.410924914847E-1,19[&rate=5.072259093022948E-4]:3.164349572382E-1)[&rate=5.072259093022948E-4]:4.86662486655E-1,1[&rate=5.072259093022948E-4]:4.145360827669E-2)[&rate=5.072259093022948E-4]:7.444019478836E-2)[&rate=5.072259093022948E-4]:2.999133575656E-1)[&rate=5.072259093022948E-4]:1.353673826048E-2)[&rate=5.072259093022948E-4]:2.788227847112E-1)[&rate=5.072259093022948E-4]:1.62282612115E-2,(((49[&rate=5.072259093022948E-4]:8.078135879684E-1,((4[&rate=5.072259093022948E-4]:1.33824007212E-1,27[&rate=5.072259093022948E-4]:3.06426746938E-1)[&rate=5.072259093022948E-4]:5.994362863232E-1,8[&rate=5.072259093022948E-4]:7.825753620283E-1)[&rate=5.072259093022948E-4]:1.701904785804E-2)[&rate=5.072259093022948E-4]:2.463505185933E-2,((15[&rate=5.072259093022948E-4]:3.288456132578E-1,12[&rate=5.072259093022948E-4]:2.904894488741E-1)[&rate=5.072259093022948E-4]:4.744636983686E-1,((46[&rate=5.072259093022948E-4]:4.185406731395E-1,41[&rate=5.072259093022948E-4]:3.966228649204E-1)[&rate=5.072259093022948E-4]:3.303688743094E-1,53[&rate=5.072259093022948E-4]:7.571287255312E-1)[&rate=5.072259093022948E-4]:1.056414773912E-2)[&rate=5.072259093022948E-4]:6.749549258501E-2)[&rate=5.072259093022948E-4]:3.804228055296E-1,((((63[&rate=5.072259093022948E-4]:3.254741184343E-1,58[&rate=5.072259093022948E-4]:3.227343924069E-1)[&rate=5.072259093022948E-4]:4.832827906515E-1,((40[&rate=5.072259093022948E-4]:3.869954705296E-1,42[&rate=5.072259093022948E-4]:3.869954705296E-1)[&rate=5.072259093022948E-4]:8.722104088078E-2,(47[&rate=5.072259093022948E-4]:2.466119712039E-1,54[&rate=5.072259093022948E-4]:4.219544369573E-1)[&rate=5.072259093022948E-4]:2.440428963708E-1)[&rate=5.072259093022948E-4]:3.564582058945E-1)[&rate=5.072259093022948E-4]:6.240087186982E-2,52[&rate=5.072259093022948E-4]:8.328016165719E-1)[&rate=5.072259093022948E-4]:6.096406167085E-3,(((45[&rate=5.072259093022948E-4]:5.577698891238E-1,(48[&rate=5.072259093022948E-4]:4.240237144334E-1,50[&rate=5.072259093022948E-4]:3.418319336116E-1)[&rate=5.072259093022948E-4]:1.364859007177E-1)[&rate=5.072259093022948E-4]:1.173935238494E-1,(44[&rate=5.072259093022948E-4]:2.720703795853E-1,43[&rate=5.072259093022948E-4]:2.748101056126E-1)[&rate=5.072259093022948E-4]:3.811752251688E-1)[&rate=5.072259093022948E-4]:1.593597651312E-1,((17[&rate=5.072259093022948E-4]:6.942805595883E-1,11[&rate=5.072259093022948E-4]:6.559243952046E-1)[&rate=5.072259093022948E-4]:7.116644739109E-2,51[&rate=5.072259093022948E-4]:6.448990617738E-1)[&rate=5.072259093022948E-4]:1.10172061536E-1)[&rate=5.072259093022948E-4]:8.382689942918E-2)[&rate=5.072259093022948E-4]:2.917816417964E-1)[&rate=5.072259093022948E-4]:2.04674184388E-1)[&rate=5.072259093022948E-4]:1.692317662118E-1)[&rate=5.072259093022948E-4]:8.19911636399E-1,38[&rate=5.072259093022948E-4]:1.327236977562E0)[&rate=5.072259093022948E-4]:2.022365563411E-1,29[&rate=5.072259093022948E-4]:5.563093749088E-1)[&rate=5.072259093022948E-4]:4.151422633666E-2)[&rate=5.072259093022948E-4]:2.673647166703E-2,61[&rate=5.072259093022948E-4]:7.447786521474E-1)[&rate=5.072259093022948E-4]:5.668757447255E-2)[&rate=5.072259093022948E-4]:6.436893224238E-3)[&rate=5.072259093022948E-4]:8.035975836962E-2);
tree STATE_3976000 [&joint=-18013.35908486316,lnP=-18013.35908486316] = [&R] ((((((20[&rate=5.49884395411532E-4]:3.970805873259E-1,25[&rate=5.49884395411532E-4]:4.135189434903E-1)[&rate=5.49884395411532E-4]:3.27709304658E-1,28[&rate=5.49884395411532E-4]:7.79584412532E-1)[&rate=5.49884395411532E-4]:1.29237446986E-1,(24[&rate=5.49884395411532E-4]:7.328699475931E-1,(6[&rate=5.49884395411532E-4]:3.352608494131E-1,7[&rate=5.49884395411532E-4]:3.352608494131E-1)[&rate=5.49884395411532E-4]:2.907597831114E-1)[&rate=5.49884395411532E-4]:1.321162954866E-1)[&rate=5.49884395411532E-4]:1.36782215738E-1,2[&rate=5.49884395411532E-4]:8.182068149819E-1)[&rate=5.49884395411532E-4]:1.82366932467E0,((((13[&rate=5.49884395411532E-4]:3.502672105097E-1,9[&rate=5.49884395411532E-4]:3.119110461263E-1)[&rate=5.49884395411532E-4]:2.774623165289E-1,((16[&rate=5.49884395411532E-4]:4.30079346933E-1,3[&rate=5.49884395411532E-4]:3.150108537824E-1)[&rate=5.49884395411532E-4]:5.839113420068E-2,5[&rate=5.49884395411532E-4]:4.254567825035E-1)[&rate=5.49884395411532E-4]:1.474782239873E-1)[&rate=5.49884395411532E-4]:1.016702820142E0,(((56[&rate=5.49884395411532E-4]:5.754037284403E-1,(59[&rate=5.49884395411532E-4]:3.697608008986E-1,60[&rate=5.49884395411532E-4]:3.752402529535E-1)[&rate=5.49884395411532E-4]:2.029032015143E-1)[&rate=5.49884395411532E-4]:2.064367708679E-1,57[&rate=5.49884395411532E-4]:7.845802253358E-1)[&rate=5.49884395411532E-4]:8.375921719275E-1,(((((53[&rate=5.49884395411532E-4]:6.239168732991E-1,41[&rate=5.49884395411532E-4]:5.937798869977E-1)[&rate=5.49884395411532E-4]:5.074400928837E-2,46[&rate=5.49884395411532E-4]:6.664417045051E-1)[&rate=5.49884395411532E-4]:3.221408091796E-1,(((4[&rate=5.49884395411532E-4]:2.546997926064E-1,27[&rate=5.49884395411532E-4]:4.273025323324E-1)[&rate=5.49884395411532E-4]:3.130821902373E-1,(8[&rate=5.49884395411532E-4]:5.988145729478E-1,(15[&rate=5.49884395411532E-4]:3.106767273192E-1,12[&rate=5.49884395411532E-4]:2.723205629355E-1)[&rate=5.49884395411532E-4]:3.347131880944E-1)[&rate=5.49884395411532E-4]:1.828247838899E-2)[&rate=5.49884395411532E-4]:3.667103492737E-2,49[&rate=5.49884395411532E-4]:6.619872643462E-1)[&rate=5.49884395411532E-4]:3.320747013932E-1)[&rate=5.49884395411532E-4]:1.063934783071E-1,((((63[&rate=5.49884395411532E-4]:2.21348789367E-1,58[&rate=5.49884395411532E-4]:2.186090633396E-1)[&rate=5.49884395411532E-4]:3.655875563519E-1,52[&rate=5.49884395411532E-4]:5.485801813352E-1)[&rate=5.49884395411532E-4]:2.288031450672E-1,((40[&rate=5.49884395411532E-4]:3.309217135658E-1,(47[&rate=5.49884395411532E-4]:3.243502638053E-1,42[&rate=5.49884395411532E-4]:3.07911907641E-1)[&rate=5.49884395411532E-4]:2.300980592484E-2)[&rate=5.49884395411532E-4]:4.826021276667E-2,54[&rate=5.49884395411532E-4]:5.709627482502E-1)[&rate=5.49884395411532E-4]:4.584753726727E-1)[&rate=5.49884395411532E-4]:1.097770117256E-1,((17[&rate=5.49884395411532E-4]:6.759474780215E-1,11[&rate=5.49884395411532E-4]:6.375913136378E-1)[&rate=5.49884395411532E-4]:2.560929636889E-1,((43[&rate=5.49884395411532E-4]:5.937797658759E-1,((45[&rate=5.49884395411532E-4]:3.633533018591E-1,(48[&rate=5.49884395411532E-4]:2.936629225333E-1,50[&rate=5.49884395411532E-4]:2.114711417115E-1)[&rate=5.49884395411532E-4]:7.243010535315E-2)[&rate=5.49884395411532E-4]:3.359261804941E-2,44[&rate=5.49884395411532E-4]:3.750281116894E-1)[&rate=5.49884395411532E-4]:2.160119281591E-1)[&rate=5.49884395411532E-4]:2.387895986636E-1,51[&rate=5.49884395411532E-4]:7.722953919367E-1)[&rate=5.49884395411532E-4]:3.919710456814E-2)[&rate=5.49884395411532E-4]:7.566784162321E-2)[&rate=5.49884395411532E-4]:1.311033250967E-1)[&rate=5.49884395411532E-4]:3.456542317592E-1,(((10[&rate=5.49884395411532E-4]:7.578260360385E-1,55[&rate=5.49884395411532E-4]:7.386479538468E-1)[&rate=5.49884395411532E-4]:9.481864224944E-2,(21[&rate=5.49884395411532E-4]:7.049365002782E-1,(23[&rate=5.49884395411532E-4]:6.258625148828E-1,18[&rate=5.49884395411532E-4]:6.06684432691E-1)[&rate=5.49884395411532E-4]:9.003288950509E-2)[&rate=5.49884395411532E-4]:2.32639684859E-1)[&rate=5.49884395411532E-4]:3.9596839599E-1,(39[&rate=5.49884395411532E-4]:1.763540911728E-1,(22[&rate=5.49884395411532E-4]:1.059426489232E0,((26[&rate=5.49884395411532E-4]:6.432925590717E-1,19[&rate=5.49884395411532E-4]:6.186350248253E-1)[&rate=5.49884395411532E-4]:3.492160857339E-1,1[&rate=5.49884395411532E-4]:2.062072749427E-1)[&rate=5.49884395411532E-4]:7.239729648077E-2)[&rate=5.49884395411532E-4]:2.785714375575E-1)[&rate=5.49884395411532E-4]:6.505558447697E-3)[&rate=5.49884395411532E-4]:1.892774234457E-1)[&rate=5.49884395411532E-4]:3.45998173126E-3)[&rate=5.49884395411532E-4]:1.647257033425E-1)[&rate=5.49884395411532E-4]:1.033714347372E0,38[&rate=5.49884395411532E-4]:1.568557653457E0)[&rate=5.49884395411532E-4]:8.975684235903E-2)[&rate=5.49884395411532E-4]:6.746064300019E-2,(29[&rate=5.49884395411532E-4]:6.940931984081E-1,(((((33[&rate=5.49884395411532E-4]:4.560173079445E-1,36[&rate=5.49884395411532E-4]:4.915364336274E-1)[&rate=5.49884395411532E-4]:2.078068109262E-1,(32[&rate=5.49884395411532E-4]:3.608084462308E-1,(37[&rate=5.49884395411532E-4]:1.418345576187E-1,31[&rate=5.49884395411532E-4]:1.418345576187E-1)[&rate=5.49884395411532E-4]:1.342744350601E-1)[&rate=5.49884395411532E-4]:3.276058365743E-1)[&rate=5.49884395411532E-4]:2.592849984497E-2,35[&rate=5.49884395411532E-4]:7.034138209013E-1)[&rate=5.49884395411532E-4]:2.776801523321E-2,34[&rate=5.49884395411532E-4]:5.31728284222E-1)[&rate=5.49884395411532E-4]:7.390987466867E-2,((61[&rate=5.49884395411532E-4]:6.807522885201E-1,62[&rate=5.49884395411532E-4]:6.179107584656E-1)[&rate=5.49884395411532E-4]:4.964495322087E-2,(14[&rate=5.49884395411532E-4]:2.682215326763E0,30[&rate=5.49884395411532E-4]:5.967224006456E-1)[&rate=5.49884395411532E-4]:1.345626186049E-2)[&rate=5.49884395411532E-4]:6.64977477508E-2)[&rate=5.49884395411532E-4]:1.741678815124E-2)[&rate=5.49884395411532E-4]:5.851778141471E-2);
tree STATE_3978000 [&joint=-18005.86079323856,lnP=-18005.86079323856] = [&R] ((29[&rate=5.372208052763068E-4]:6.817528888044E-1,(62[&rate=5.372208052763068E-4]:6.502406130102E-1,61[&rate=5.372208052763068E-4]:7.130821430648E-1)[&rate=5.372208052763068E-4]:8.888932497456E-2)[&rate=5.372208052763068E-4]:2.51744174503E-2,(((((((24[&rate=5.372208052763068E-4]:5.31497112919E-1,(6[&rate=5.372208052763068E-4]:2.064411554866E-1,7[&rate=5.372208052763068E-4]:2.064411554866E-1)[&rate=5.372208052763068E-4]:2.182066423639E-1)[&rate=5.372208052763068E-4]:1.514430119393E-1,28[&rate=5.372208052763068E-4]:7.267757412967E-1)[&rate=5.372208052763068E-4]:7.168177137772E-2,(20[&rate=5.372208052763068E-4]:5.265042644576E-1,25[&rate=5.372208052763068E-4]:5.42942620622E-1)[&rate=5.372208052763068E-4]:2.171587276688E-1)[&rate=5.372208052763068E-4]:3.406607045951E-1,2[&rate=5.372208052763068E-4]:9.117209569955E-1)[&rate=5.372208052763068E-4]:1.724664536938E0,(((((13[&rate=5.372208052763068E-4]:5.753023626948E-1,9[&rate=5.372208052763068E-4]:5.369461983114E-1)[&rate=5.372208052763068E-4]:9.318455982562E-2,(16[&rate=5.372208052763068E-4]:6.335868719131E-1,5[&rate=5.372208052763068E-4]:5.70573173283E-1)[&rate=5.372208052763068E-4]:4.311922868963E-2)[&rate=5.372208052763068E-4]:7.880108089667E-1,3[&rate=5.372208052763068E-4]:1.349648416419E0)[&rate=5.372208052763068E-4]:1.688970959261E-1,((39[&rate=5.372208052763068E-4]:3.276880388116E-1,((22[&rate=5.372208052763068E-4]:1.10797100369E0,((26[&rate=5.372208052763068E-4]:5.92999863168E-1,19[&rate=5.372208052763068E-4]:5.683423289216E-1)[&rate=5.372208052763068E-4]:3.773310021781E-1,1[&rate=5.372208052763068E-4]:1.840294954832E-1)[&rate=5.372208052763068E-4]:1.43119590399E-1)[&rate=5.372208052763068E-4]:3.109553468448E-1,((10[&rate=5.372208052763068E-4]:7.789896013212E-1,55[&rate=5.372208052763068E-4]:7.598115191295E-1)[&rate=5.372208052763068E-4]:7.622603331444E-2,(21[&rate=5.372208052763068E-4]:7.495670148534E-1,(23[&rate=5.372208052763068E-4]:7.258187759117E-1,18[&rate=5.372208052763068E-4]:7.0664069372E-1)[&rate=5.372208052763068E-4]:3.47071430513E-2)[&rate=5.372208052763068E-4]:1.905801266315E-1)[&rate=5.372208052763068E-4]:4.678203049407E-1)[&rate=5.372208052763068E-4]:7.04055238927E-2)[&rate=5.372208052763068E-4]:8.522252198424E-2,(((56[&rate=5.372208052763068E-4]:5.741603986627E-1,(59[&rate=5.372208052763068E-4]:4.591011280818E-1,60[&rate=5.372208052763068E-4]:4.645805801368E-1)[&rate=5.372208052763068E-4]:1.123195445535E-1)[&rate=5.372208052763068E-4]:2.515997201973E-1,57[&rate=5.372208052763068E-4]:8.284998448876E-1)[&rate=5.372208052763068E-4]:8.200189286884E-1,(((41[&rate=5.372208052763068E-4]:5.845677884057E-1,(53[&rate=5.372208052763068E-4]:5.139761071896E-1,46[&rate=5.372208052763068E-4]:5.057569291073E-1)[&rate=5.372208052763068E-4]:1.007286675175E-1)[&rate=5.372208052763068E-4]:2.859203369109E-1,(8[&rate=5.372208052763068E-4]:6.497407416363E-1,((49[&rate=5.372208052763068E-4]:5.528429927204E-1,(15[&rate=5.372208052763068E-4]:4.563730291264E-1,12[&rate=5.372208052763068E-4]:4.180168647427E-1)[&rate=5.372208052763068E-4]:1.348261279777E-1)[&rate=5.372208052763068E-4]:5.507952566003E-2,(4[&rate=5.372208052763068E-4]:2.168985181046E-1,27[&rate=5.372208052763068E-4]:3.895012578307E-1)[&rate=5.372208052763068E-4]:3.334897537006E-1)[&rate=5.372208052763068E-4]:5.003740133799E-2)[&rate=5.372208052763068E-4]:2.39925465872E-1)[&rate=5.372208052763068E-4]:3.106886906394E-1,((((((47[&rate=5.372208052763068E-4]:2.899982793075E-1,42[&rate=5.372208052763068E-4]:2.735599231432E-1)[&rate=5.372208052763068E-4]:3.906200512939E-2,40[&rate=5.372208052763068E-4]:3.126219282726E-1)[&rate=5.372208052763068E-4]:6.302285852702E-2,54[&rate=5.372208052763068E-4]:5.674256087173E-1)[&rate=5.372208052763068E-4]:2.077713832389E-1,52[&rate=5.372208052763068E-4]:5.231421974357E-1)[&rate=5.372208052763068E-4]:1.019633175761E-1,(63[&rate=5.372208052763068E-4]:3.082338439515E-1,58[&rate=5.372208052763068E-4]:3.054941179242E-1)[&rate=5.372208052763068E-4]:3.55227835444E-1)[&rate=5.372208052763068E-4]:2.924822502685E-1,((44[&rate=5.372208052763068E-4]:6.349065727506E-1,(45[&rate=5.372208052763068E-4]:6.211197065545E-1,(43[&rate=5.372208052763068E-4]:5.079064587824E-1,(48[&rate=5.372208052763068E-4]:3.086572259286E-1,50[&rate=5.372208052763068E-4]:2.264654451067E-1)[&rate=5.372208052763068E-4]:2.211670410729E-1)[&rate=5.372208052763068E-4]:9.403516558041E-2)[&rate=5.372208052763068E-4]:3.570467441514E-2)[&rate=5.372208052763068E-4]:2.095568540327E-1,((17[&rate=5.372208052763068E-4]:3.200886460284E-1,11[&rate=5.372208052763068E-4]:2.817324816447E-1)[&rate=5.372208052763068E-4]:3.3026469589E-1,51[&rate=5.372208052763068E-4]:5.298053967128E-1)[&rate=5.372208052763068E-4]:2.57123783495E-1)[&rate=5.372208052763068E-4]:1.306585850724E-1)[&rate=5.372208052763068E-4]:2.087945301276E-1)[&rate=5.372208052763068E-4]:2.673419576199E-1)[&rate=5.372208052763068E-4]:1.096712968567E-2)[&rate=5.372208052763068E-4]:1.083746775765E-1)[&rate=5.372208052763068E-4]:6.256171222786E-1,38[&rate=5.372208052763068E-4]:1.141422908596E0)[&rate=5.372208052763068E-4]:5.114009415021E-1)[&rate=5.372208052763068E-4]:2.654470226127E-3,(30[&rate=5.372208052763068E-4]:6.810247168613E-1,14[&rate=5.372208052763068E-4]:2.766517642979E0)[&rate=5.372208052763068E-4]:1.289444469139E-3)[&rate=5.372208052763068E-4]:1.767648676307E-2,(34[&rate=5.372208052763068E-4]:6.092985585245E-1,((32[&rate=5.372208052763068E-4]:5.751281557829E-1,(37[&rate=5.372208052763068E-4]:2.686209831579E-1,31[&rate=5.372208052763068E-4]:2.686209831579E-1)[&rate=5.372208052763068E-4]:2.21807719073E-1)[&rate=5.372208052763068E-4]:1.89725959381E-1,((33[&rate=5.372208052763068E-4]:3.046498013778E-1,36[&rate=5.372208052763068E-4]:3.401689270606E-1)[&rate=5.372208052763068E-4]:3.213422755871E-1,35[&rate=5.372208052763068E-4]:6.396532791505E-1)[&rate=5.372208052763068E-4]:1.142718742647E-1)[&rate=5.372208052763068E-4]:5.482695702182E-2)[&rate=5.372208052763068E-4]:1.965383820282E-2)[&rate=5.372208052763068E-4]:6.936658161214E-3);
tree STATE_3980000 [&joint=-18021.277919725308,lnP=-18021.277919725308] = [&R] (((29[&rate=5.705863963049392E-4]:6.83010599197E-1,(30[&rate=5.705863963049392E-4]:6.790436967299E-1,(((28[&rate=5.705863963049392E-4]:7.115129640218E-1,(24[&rate=5.705863963049392E-4]:5.888851895283E-1,(6[&rate=5.705863963049392E-4]:1.666790804424E-1,7[&rate=5.705863963049392E-4]:1.666790804424E-1)[&rate=5.705863963049392E-4]:3.153567940174E-1)[&rate=5.705863963049392E-4]:7.879215805512E-2)[&rate=5.705863963049392E-4]:2.952493168328E-2,(20[&rate=5.705863963049392E-4]:3.996385508499E-1,25[&rate=5.705863963049392E-4]:4.160769070143E-1)[&rate=5.705863963049392E-4]:2.866048243072E-1)[&rate=5.705863963049392E-4]:2.311964694045E-1,2[&rate=5.705863963049392E-4]:7.448371048356E-1)[&rate=5.705863963049392E-4]:1.890932394724E0)[&rate=5.705863963049392E-4]:3.966902467178E-3)[&rate=5.705863963049392E-4]:4.735158913248E-2,((62[&rate=5.705863963049392E-4]:6.59853179534E-1,61[&rate=5.705863963049392E-4]:7.226947095886E-1)[&rate=5.705863963049392E-4]:1.037589504067E-1,(((32[&rate=5.705863963049392E-4]:3.956841946665E-1,(37[&rate=5.705863963049392E-4]:1.194032430345E-1,31[&rate=5.705863963049392E-4]:1.194032430345E-1)[&rate=5.705863963049392E-4]:1.915814980799E-1)[&rate=5.705863963049392E-4]:2.517264269036E-1,(35[&rate=5.705863963049392E-4]:4.695992466633E-1,34[&rate=5.705863963049392E-4]:2.701456947508E-1)[&rate=5.705863963049392E-4]:1.66882413158E-1)[&rate=5.705863963049392E-4]:8.253986583962E-2,(33[&rate=5.705863963049392E-4]:6.274670425476E-1,36[&rate=5.705863963049392E-4]:6.629861682305E-1)[&rate=5.705863963049392E-4]:7.789328092768E-2)[&rate=5.705863963049392E-4]:1.156288556458E-1)[&rate=5.705863963049392E-4]:2.412710756906E-2)[&rate=5.705863963049392E-4]:1.295982240707E-1,(((((16[&rate=5.705863963049392E-4]:5.214259615499E-1,3[&rate=5.705863963049392E-4]:4.063574683993E-1)[&rate=5.705863963049392E-4]:4.249459401951E-1,((13[&rate=5.705863963049392E-4]:4.599677325715E-1,9[&rate=5.705863963049392E-4]:4.21611568188E-1)[&rate=5.705863963049392E-4]:1.946455939626E-1,5[&rate=5.705863963049392E-4]:5.998188059863E-1)[&rate=5.705863963049392E-4]:2.835393971286E-1)[&rate=5.705863963049392E-4]:7.194260457078E-1,(((((10[&rate=5.705863963049392E-4]:6.528368028443E-1,55[&rate=5.705863963049392E-4]:6.336587206526E-1)[&rate=5.705863963049392E-4]:2.350676988367E-1,(21[&rate=5.705863963049392E-4]:6.887716888596E-1,(23[&rate=5.705863963049392E-4]:3.785633716193E-1,18[&rate=5.705863963049392E-4]:3.593852894275E-1)[&rate=5.705863963049392E-4]:3.2116722135E-1)[&rate=5.705863963049392E-4]:2.840643196706E-1)[&rate=5.705863963049392E-4]:4.789647747114E-1,39[&rate=5.705863963049392E-4]:3.011158517349E-1)[&rate=5.705863963049392E-4]:5.609909989305E-3,(22[&rate=5.705863963049392E-4]:1.046310951414E0,((26[&rate=5.705863963049392E-4]:7.238701024237E-1,19[&rate=5.705863963049392E-4]:6.992125681772E-1)[&rate=5.705863963049392E-4]:2.983453330657E-1,1[&rate=5.705863963049392E-4]:2.359140656265E-1)[&rate=5.705863963049392E-4]:2.957496797925E-2)[&rate=5.705863963049392E-4]:4.220586459266E-1)[&rate=5.705863963049392E-4]:6.359037411713E-2,((((41[&rate=5.705863963049392E-4]:5.993698725461E-1,(53[&rate=5.705863963049392E-4]:5.670692745636E-1,46[&rate=5.705863963049392E-4]:5.588500964813E-1)[&rate=5.705863963049392E-4]:6.243758428393E-2)[&rate=5.705863963049392E-4]:4.205877880115E-1,((((4[&rate=5.705863963049392E-4]:2.015420745483E-1,27[&rate=5.705863963049392E-4]:3.741448142743E-1)[&rate=5.705863963049392E-4]:3.097589213873E-1,49[&rate=5.705863963049392E-4]:5.688352425108E-1)[&rate=5.705863963049392E-4]:3.44720767554E-2,8[&rate=5.705863963049392E-4]:5.950881411841E-1)[&rate=5.705863963049392E-4]:2.419954048241E-1,(15[&rate=5.705863963049392E-4]:5.745387693599E-1,12[&rate=5.705863963049392E-4]:5.361826049762E-1)[&rate=5.705863963049392E-4]:3.091201191141E-1)[&rate=5.705863963049392E-4]:2.020521967411E-1)[&rate=5.705863963049392E-4]:2.443071705273E-1,(((52[&rate=5.705863963049392E-4]:4.631819265135E-1,((54[&rate=5.705863963049392E-4]:6.61917551815E-1,42[&rate=5.705863963049392E-4]:4.701367298972E-1)[&rate=5.705863963049392E-4]:1.265648448165E-2,(40[&rate=5.705863963049392E-4]:4.20685710689E-1,47[&rate=5.705863963049392E-4]:4.371240668534E-1)[&rate=5.705863963049392E-4]:6.210750368991E-2)[&rate=5.705863963049392E-4]:4.066268473735E-2)[&rate=5.705863963049392E-4]:2.050570441403E-1,(63[&rate=5.705863963049392E-4]:3.064532551517E-1,58[&rate=5.705863963049392E-4]:3.037135291244E-1)[&rate=5.705863963049392E-4]:4.001418798857E-1)[&rate=5.705863963049392E-4]:1.287675952718E-1,((44[&rate=5.705863963049392E-4]:6.494475976427E-1,((43[&rate=5.705863963049392E-4]:3.081710662109E-1,(48[&rate=5.705863963049392E-4]:2.662765176786E-1,50[&rate=5.705863963049392E-4]:1.840847368567E-1)[&rate=5.705863963049392E-4]:6.381235675138E-2)[&rate=5.705863963049392E-4]:4.328029012002E-2,45[&rate=5.705863963049392E-4]:3.706294385226E-1)[&rate=5.705863963049392E-4]:3.007359673392E-1)[&rate=5.705863963049392E-4]:1.692033594861E-1,((17[&rate=5.705863963049392E-4]:5.34188726429E-1,11[&rate=5.705863963049392E-4]:4.958325620454E-1)[&rate=5.705863963049392E-4]:1.100582770093E-1,51[&rate=5.705863963049392E-4]:5.236990582328E-1)[&rate=5.705863963049392E-4]:2.374176523206E-1)[&rate=5.705863963049392E-4]:3.588985537211E-2)[&rate=5.705863963049392E-4]:4.124637446113E-1)[&rate=5.705863963049392E-4]:1.192435259985E-1,((59[&rate=5.705863963049392E-4]:5.753446870999E-1,(56[&rate=5.705863963049392E-4]:4.619003953507E-1,60[&rate=5.705863963049392E-4]:4.646401213783E-1)[&rate=5.705863963049392E-4]:1.161840177765E-1)[&rate=5.705863963049392E-4]:2.696794976738E-1,57[&rate=5.705863963049392E-4]:8.505036368286E-1)[&rate=5.705863963049392E-4]:7.330047202548E-1)[&rate=5.705863963049392E-4]:3.338312122371E-2)[&rate=5.705863963049392E-4]:1.831530444882E-1)[&rate=5.705863963049392E-4]:4.181137094731E-1,38[&rate=5.705863963049392E-4]:9.661034377477E-1)[&rate=5.705863963049392E-4]:5.726055159777E-1,14[&rate=5.705863963049392E-4]:2.651037720849E0)[&rate=5.705863963049392E-4]:2.944156176685E-1);
tree STATE_3982000 [&joint=-18016.797738184512,lnP=-18016.797738184512] = [&R] ((62[&rate=5.129917551018217E-4]:7.355861357588E-1,61[&rate=5.129917551018217E-4]:7.984276658134E-1)[&rate=5.129917551018217E-4]:1.616878581574E-2,((30[&rate=5.129917551018217E-4]:6.76388280327E-1,(29[&rate=5.129917551018217E-4]:6.286008546058E-1,((34[&rate=5.129917551018217E-4]:3.979116445535E-1,35[&rate=5.129917551018217E-4]:5.97365196466E-1)[&rate=5.129917551018217E-4]:1.495680441904E-1,((32[&rate=5.129917551018217E-4]:4.770313009876E-1,(37[&rate=5.129917551018217E-4]:2.811882610321E-1,31[&rate=5.129917551018217E-4]:2.811882610321E-1)[&rate=5.129917551018217E-4]:1.111435864035E-1)[&rate=5.129917551018217E-4]:2.372521952925E-1,(33[&rate=5.129917551018217E-4]:5.694863647033E-1,36[&rate=5.129917551018217E-4]:6.050054903862E-1)[&rate=5.129917551018217E-4]:1.202069676425E-1)[&rate=5.129917551018217E-4]:4.357870612497E-2)[&rate=5.129917551018217E-4]:1.008291449575E-2)[&rate=5.129917551018217E-4]:4.778742572117E-2)[&rate=5.129917551018217E-4]:1.296473146245E-2,(14[&rate=5.129917551018217E-4]:2.767604724113E0,(((((13[&rate=5.129917551018217E-4]:4.613448410007E-1,9[&rate=5.129917551018217E-4]:4.229886766172E-1)[&rate=5.129917551018217E-4]:4.288309100123E-1,((16[&rate=5.129917551018217E-4]:3.435360750381E-1,3[&rate=5.129917551018217E-4]:2.284675818875E-1)[&rate=5.129917551018217E-4]:3.128352726644E-1,5[&rate=5.129917551018217E-4]:5.933576490724E-1)[&rate=5.129917551018217E-4]:2.420235813927E-1)[&rate=5.129917551018217E-4]:7.313553968105E-1,(((49[&rate=5.129917551018217E-4]:1.047822532469E0,((((4[&rate=5.129917551018217E-4]:4.360132488325E-1,27[&rate=5.129917551018217E-4]:6.086159885585E-1)[&rate=5.129917551018217E-4]:1.360319410819E-1,8[&rate=5.129917551018217E-4]:6.213602584075E-1)[&rate=5.129917551018217E-4]:3.383145532683E-1,(15[&rate=5.129917551018217E-4]:6.482912576889E-1,12[&rate=5.129917551018217E-4]:6.099350933052E-1)[&rate=5.129917551018217E-4]:3.579588964527E-1)[&rate=5.129917551018217E-4]:2.155287341515E-2,((53[&rate=5.129917551018217E-4]:5.369103117193E-1,41[&rate=5.129917551018217E-4]:5.067733254179E-1)[&rate=5.129917551018217E-4]:5.989637116155E-2,46[&rate=5.129917551018217E-4]:5.885875047986E-1)[&rate=5.129917551018217E-4]:3.953799063197E-1)[&rate=5.129917551018217E-4]:5.837566929551E-2)[&rate=5.129917551018217E-4]:3.419632880361E-1,((((63[&rate=5.129917551018217E-4]:2.555224493149E-1,58[&rate=5.129917551018217E-4]:2.527827232875E-1)[&rate=5.129917551018217E-4]:5.02834406642E-1,((42[&rate=5.129917551018217E-4]:4.172459425411E-1,47[&rate=5.129917551018217E-4]:4.336842987055E-1)[&rate=5.129917551018217E-4]:8.574444477164E-2,(40[&rate=5.129917551018217E-4]:4.436258075829E-1,54[&rate=5.129917551018217E-4]:6.354066295006E-1)[&rate=5.129917551018217E-4]:5.936457972989E-2)[&rate=5.129917551018217E-4]:2.772842768632E-1)[&rate=5.129917551018217E-4]:5.252725957457E-2,52[&rate=5.129917551018217E-4]:7.725279511478E-1)[&rate=5.129917551018217E-4]:4.686432372016E-1,(((17[&rate=5.129917551018217E-4]:5.0852129289E-1,11[&rate=5.129917551018217E-4]:4.701651285063E-1)[&rate=5.129917551018217E-4]:4.544904869311E-1,51[&rate=5.129917551018217E-4]:8.424638346155E-1)[&rate=5.129917551018217E-4]:2.821929395335E-1,((45[&rate=5.129917551018217E-4]:5.300239746468E-1,(48[&rate=5.129917551018217E-4]:3.764702564476E-1,50[&rate=5.129917551018217E-4]:2.942784756257E-1)[&rate=5.129917551018217E-4]:1.562934442265E-1)[&rate=5.129917551018217E-4]:1.410132958489E-1,(43[&rate=5.129917551018217E-4]:2.825308920585E-1,44[&rate=5.129917551018217E-4]:2.797911660312E-1)[&rate=5.129917551018217E-4]:3.693282962454E-1)[&rate=5.129917551018217E-4]:5.330715584478E-1)[&rate=5.129917551018217E-4]:1.165144142003E-1)[&rate=5.129917551018217E-4]:6.64228513334E-2)[&rate=5.129917551018217E-4]:1.265095743384E-1,(((60[&rate=5.129917551018217E-4]:6.104348374128E-1,(59[&rate=5.129917551018217E-4]:4.389283161579E-1,56[&rate=5.129917551018217E-4]:4.416680421852E-1)[&rate=5.129917551018217E-4]:1.660270692E-1)[&rate=5.129917551018217E-4]:2.175464703502E-1,57[&rate=5.129917551018217E-4]:8.279813077629E-1)[&rate=5.129917551018217E-4]:8.387143929651E-1,(((22[&rate=5.129917551018217E-4]:1.320721706087E0,((26[&rate=5.129917551018217E-4]:7.170329576168E-1,19[&rate=5.129917551018217E-4]:6.923754233703E-1)[&rate=5.129917551018217E-4]:1.242991074502E-1,1[&rate=5.129917551018217E-4]:5.503069520407E-2)[&rate=5.129917551018217E-4]:4.848690930746E-1)[&rate=5.129917551018217E-4]:1.313149623813E-1,39[&rate=5.129917551018217E-4]:2.903928328518E-1)[&rate=5.129917551018217E-4]:2.306044122471E-2,(((23[&rate=5.129917551018217E-4]:4.89040517576E-1,18[&rate=5.129917551018217E-4]:4.698624353842E-1)[&rate=5.129917551018217E-4]:1.23422946692E-1,21[&rate=5.129917551018217E-4]:6.015045601583E-1)[&rate=5.129917551018217E-4]:1.319886922843E-1,(10[&rate=5.129917551018217E-4]:5.960609849359E-1,55[&rate=5.129917551018217E-4]:5.768829027441E-1)[&rate=5.129917551018217E-4]:5.250076065752E-2)[&rate=5.129917551018217E-4]:7.306449531406E-1)[&rate=5.129917551018217E-4]:1.066670841857E-1)[&rate=5.129917551018217E-4]:2.220243384119E-2)[&rate=5.129917551018217E-4]:7.509876667915E-2)[&rate=5.129917551018217E-4]:3.170258095037E-1,38[&rate=5.129917551018217E-4]:8.289679162313E-1)[&rate=5.129917551018217E-4]:7.306908123757E-1,((((24[&rate=5.129917551018217E-4]:5.255947680901E-1,(6[&rate=5.129917551018217E-4]:2.790911911232E-1,7[&rate=5.129917551018217E-4]:2.790911911232E-1)[&rate=5.129917551018217E-4]:1.396542618983E-1)[&rate=5.129917551018217E-4]:1.258127701551E-1,28[&rate=5.129917551018217E-4]:6.952431546836E-1)[&rate=5.129917551018217E-4]:1.361715331557E-3,(20[&rate=5.129917551018217E-4]:4.75747725638E-1,25[&rate=5.129917551018217E-4]:4.921860818024E-1)[&rate=5.129917551018217E-4]:1.66062623829E-1)[&rate=5.129917551018217E-4]:3.65155422227E-1,2[&rate=5.129917551018217E-4]:8.34363031968E-1)[&rate=5.129917551018217E-4]:1.708857340475E0)[&rate=5.129917551018217E-4]:9.561722838263E-2)[&rate=5.129917551018217E-4]:7.241213793512E-3)[&rate=5.129917551018217E-4]:5.024860604795E-3);
tree STATE_3984000 [&joint=-18036.890997439878,lnP=-18036.890997439878] = [&R] ((((35[&rate=4.267657131922177E-4]:6.477399885865E-1,(32[&rate=4.267657131922177E-4]:4.939590447035E-1,(37[&rate=4.267657131922177E-4]:3.773621630835E-1,31[&rate=4.267657131922177E-4]:3.773621630835E-1)[&rate=4.267657131922177E-4]:3.18974280679E-2)[&rate=4.267657131922177E-4]:1.647099056317E-1)[&rate=4.267657131922177E-4]:4.544802364709E-3,(33[&rate=4.267657131922177E-4]:5.158019120935E-1,36[&rate=4.267657131922177E-4]:5.513210377764E-1)[&rate=4.267657131922177E-4]:1.22821676672E-1)[&rate=4.267657131922177E-4]:1.543593326409E-1,(30[&rate=4.267657131922177E-4]:6.756376390685E-1,61[&rate=4.267657131922177E-4]:7.958562183034E-1)[&rate=4.267657131922177E-4]:2.591183977289E-3)[&rate=4.267657131922177E-4]:4.983579869433E-2,((14[&rate=4.267657131922177E-4]:2.727849921205E0,((29[&rate=4.267657131922177E-4]:5.540732255928E-1,34[&rate=4.267657131922177E-4]:4.830349742266E-1)[&rate=4.267657131922177E-4]:7.263856064149E-2,(((((16[&rate=4.267657131922177E-4]:4.958825388891E-1,3[&rate=4.267657131922177E-4]:3.808140457385E-1)[&rate=4.267657131922177E-4]:2.295205169696E-2,5[&rate=4.267657131922177E-4]:4.55820891956E-1)[&rate=4.267657131922177E-4]:6.297825458559E-1,(13[&rate=4.267657131922177E-4]:4.181358958063E-1,9[&rate=4.267657131922177E-4]:3.797797314228E-1)[&rate=4.267657131922177E-4]:7.222620625533E-1)[&rate=4.267657131922177E-4]:6.251945250857E-1,((22[&rate=4.267657131922177E-4]:1.135564201663E0,((19[&rate=4.267657131922177E-4]:1.026426266762E0,1[&rate=4.267657131922177E-4]:2.64782431145E-1)[&rate=4.267657131922177E-4]:2.480527518288E-2,26[&rate=4.267657131922177E-4]:1.075889076191E0)[&rate=4.267657131922177E-4]:6.515457752712E-2)[&rate=4.267657131922177E-4]:4.287668948119E-1,(((((23[&rate=4.267657131922177E-4]:4.608092899863E-1,18[&rate=4.267657131922177E-4]:4.416312077945E-1)[&rate=4.267657131922177E-4]:2.002366688377E-1,21[&rate=4.267657131922177E-4]:6.500870547143E-1)[&rate=4.267657131922177E-4]:2.190924459924E-1,(10[&rate=4.267657131922177E-4]:5.766272567381E-1,55[&rate=4.267657131922177E-4]:5.574491745464E-1)[&rate=4.267657131922177E-4]:2.076207371194E-1)[&rate=4.267657131922177E-4]:3.213305094001E-1,39[&rate=4.267657131922177E-4]:3.98250786001E-2)[&rate=4.267657131922177E-4]:3.40281762508E-1,(((60[&rate=4.267657131922177E-4]:6.75826345987E-1,(59[&rate=4.267657131922177E-4]:6.080193371233E-1,56[&rate=4.267657131922177E-4]:6.107590631506E-1)[&rate=4.267657131922177E-4]:6.232755680878E-2)[&rate=4.267657131922177E-4]:1.930407742606E-1,57[&rate=4.267657131922177E-4]:8.688671202476E-1)[&rate=4.267657131922177E-4]:6.454718959126E-1,((((((4[&rate=4.267657131922177E-4]:3.637145332482E-1,27[&rate=4.267657131922177E-4]:5.363172729742E-1)[&rate=4.267657131922177E-4]:1.995896586071E-1,8[&rate=4.267657131922177E-4]:6.126192603484E-1)[&rate=4.267657131922177E-4]:6.176716498881E-2,((53[&rate=4.267657131922177E-4]:5.496539891008E-1,46[&rate=4.267657131922177E-4]:5.414348110185E-1)[&rate=4.267657131922177E-4]:3.957390936151E-2,41[&rate=4.267657131922177E-4]:5.590909121609E-1)[&rate=4.267657131922177E-4]:9.61174309846E-2)[&rate=4.267657131922177E-4]:3.160976946118E-1,49[&rate=4.267657131922177E-4]:9.987032980311E-1)[&rate=4.267657131922177E-4]:3.184762707206E-2,(15[&rate=4.267657131922177E-4]:7.606882687938E-1,12[&rate=4.267657131922177E-4]:7.223321044101E-1)[&rate=4.267657131922177E-4]:3.08218820693E-1)[&rate=4.267657131922177E-4]:2.556301978267E-1,(((((17[&rate=4.267657131922177E-4]:6.659511065774E-1,11[&rate=4.267657131922177E-4]:6.275949421937E-1)[&rate=4.267657131922177E-4]:3.373062324409E-2,51[&rate=4.267657131922177E-4]:5.79133784616E-1)[&rate=4.267657131922177E-4]:2.428591865084E-1,((44[&rate=4.267657131922177E-4]:5.716730362327E-1,43[&rate=4.267657131922177E-4]:5.7441276226E-1)[&rate=4.267657131922177E-4]:5.463664333032E-2,(45[&rate=4.267657131922177E-4]:5.057684188338E-1,(48[&rate=4.267657131922177E-4]:3.949228071309E-1,50[&rate=4.267657131922177E-4]:3.12731026309E-1)[&rate=4.267657131922177E-4]:1.135853377303E-1)[&rate=4.267657131922177E-4]:1.424590689482E-1)[&rate=4.267657131922177E-4]:2.532175381368E-1)[&rate=4.267657131922177E-4]:1.501462430027E-1,52[&rate=4.267657131922177E-4]:9.721392141271E-1)[&rate=4.267657131922177E-4]:1.589802513065E-1,((42[&rate=4.267657131922177E-4]:4.084912689588E-1,((54[&rate=4.267657131922177E-4]:2.107660872979E-1,47[&rate=4.267657131922177E-4]:3.542362154453E-2)[&rate=4.267657131922177E-4]:3.310079014847E-1,40[&rate=4.267657131922177E-4]:3.499931668649E-1)[&rate=4.267657131922177E-4]:5.849810209397E-2)[&rate=4.267657131922177E-4]:7.238920888675E-1,(63[&rate=4.267657131922177E-4]:3.657291992282E-1,58[&rate=4.267657131922177E-4]:3.629894732009E-1)[&rate=4.267657131922177E-4]:7.44736350379E-1)[&rate=4.267657131922177E-4]:5.901008021001E-2)[&rate=4.267657131922177E-4]:7.286987667441E-2)[&rate=4.267657131922177E-4]:5.555515350412E-2)[&rate=4.267657131922177E-4]:1.123431674138E-1)[&rate=4.267657131922177E-4]:2.258041975061E-2)[&rate=4.267657131922177E-4]:2.587956335456E-1)[&rate=4.267657131922177E-4]:5.110093755871E-1,38[&rate=4.267657131922177E-4]:1.167012817937E0)[&rate=4.267657131922177E-4]:4.328631272915E-1)[&rate=4.267657131922177E-4]:1.564520885352E-2)[&rate=4.267657131922177E-4]:4.94256026272E-2,(62[&rate=4.267657131922177E-4]:6.651452102857E-1,(((24[&rate=4.267657131922177E-4]:6.658163605408E-1,(6[&rate=4.267657131922177E-4]:4.660439132884E-1,7[&rate=4.267657131922177E-4]:4.660439132884E-1)[&rate=4.267657131922177E-4]:9.292313218389E-2)[&rate=4.267657131922177E-4]:1.580708561256E-1,(28[&rate=4.267657131922177E-4]:6.309209069336E-1,(20[&rate=4.267657131922177E-4]:4.574927422707E-1,25[&rate=4.267657131922177E-4]:4.73931098435E-1)[&rate=4.267657131922177E-4]:1.186336441148E-1)[&rate=4.267657131922177E-4]:2.368019261712E-1)[&rate=4.267657131922177E-4]:1.701540091556E-1,2[&rate=4.267657131922177E-4]:8.104795819863E-1)[&rate=4.267657131922177E-4]:1.754014381948E0)[&rate=4.267657131922177E-4]:8.401443660967E-2)[&rate=4.267657131922177E-4]:3.628202402507E-2);
tree STATE_3986000 [&joint=-18025.101457818673,lnP=-18025.101457818673] = [&R] ((((((32[&rate=4.6333949844871026E-4]:3.237856919885E-1,(37[&rate=4.6333949844871026E-4]:8.180071791058E-2,31[&rate=4.6333949844871026E-4]:8.180071791058E-2)[&rate=4.6333949844871026E-4]:1.572855205259E-1)[&rate=4.6333949844871026E-4]:3.316549836293E-1,35[&rate=4.6333949844871026E-4]:6.445117138691E-1)[&rate=4.6333949844871026E-4]:8.351912416439E-2,(33[&rate=4.6333949844871026E-4]:6.414670050799E-1,36[&rate=4.6333949844871026E-4]:6.769861307627E-1)[&rate=4.6333949844871026E-4]:7.290263076799E-2)[&rate=4.6333949844871026E-4]:7.504221649853E-2,61[&rate=4.6333949844871026E-4]:7.948763332206E-1)[&rate=4.6333949844871026E-4]:1.167649505622E-2,((((((20[&rate=4.6333949844871026E-4]:4.68247921299E-1,25[&rate=4.6333949844871026E-4]:4.846862774634E-1)[&rate=4.6333949844871026E-4]:2.321648957633E-1,28[&rate=4.6333949844871026E-4]:7.552073376103E-1)[&rate=4.6333949844871026E-4]:1.231649728616E-1,(24[&rate=4.6333949844871026E-4]:5.281711126448E-1,(6[&rate=4.6333949844871026E-4]:3.343169602675E-1,7[&rate=4.6333949844871026E-4]:3.343169602675E-1)[&rate=4.6333949844871026E-4]:8.700483730881E-2)[&rate=4.6333949844871026E-4]:3.063655813887E-1)[&rate=4.6333949844871026E-4]:4.501128465554E-1,2[&rate=4.6333949844871026E-4]:1.101087896753E0)[&rate=4.6333949844871026E-4]:1.434285965586E0,14[&rate=4.6333949844871026E-4]:2.664140985627E0)[&rate=4.6333949844871026E-4]:7.358827349497E-2,((62[&rate=4.6333949844871026E-4]:6.222562173091E-1,34[&rate=4.6333949844871026E-4]:4.938409167626E-1)[&rate=4.6333949844871026E-4]:4.108582485082E-2,((((3[&rate=4.6333949844871026E-4]:7.580082985296E-1,((13[&rate=4.6333949844871026E-4]:4.752248947467E-1,9[&rate=4.6333949844871026E-4]:4.368687303632E-1)[&rate=4.6333949844871026E-4]:1.857235491693E-1,(5[&rate=4.6333949844871026E-4]:4.567605026046E-1,16[&rate=4.6333949844871026E-4]:5.197742012348E-1)[&rate=4.6333949844871026E-4]:1.493934207635E-1)[&rate=4.6333949844871026E-4]:2.039091696819E-1)[&rate=4.6333949844871026E-4]:8.178176242839E-1,(((59[&rate=4.6333949844871026E-4]:6.663605409684E-1,(60[&rate=4.6333949844871026E-4]:6.566545842764E-1,56[&rate=4.6333949844871026E-4]:6.539148582488E-1)[&rate=4.6333949844871026E-4]:1.51854087469E-2)[&rate=4.6333949844871026E-4]:1.933173762377E-1,57[&rate=4.6333949844871026E-4]:8.65157369261E-1)[&rate=4.6333949844871026E-4]:9.31965179736E-1,(((((46[&rate=4.6333949844871026E-4]:5.936899647634E-1,(53[&rate=4.6333949844871026E-4]:4.888679665733E-1,41[&rate=4.6333949844871026E-4]:4.587309802719E-1)[&rate=4.6333949844871026E-4]:1.130411762724E-1)[&rate=4.6333949844871026E-4]:3.912100325343E-1,49[&rate=4.6333949844871026E-4]:9.903794493523E-1)[&rate=4.6333949844871026E-4]:2.878219757146E-1,((8[&rate=4.6333949844871026E-4]:6.437317210914E-1,(4[&rate=4.6333949844871026E-4]:3.371263809072E-1,27[&rate=4.6333949844871026E-4]:5.097291206332E-1)[&rate=4.6333949844871026E-4]:2.572902716911E-1)[&rate=4.6333949844871026E-4]:6.023354256567E-1,(15[&rate=4.6333949844871026E-4]:9.819810290925E-1,12[&rate=4.6333949844871026E-4]:9.436248647088E-1)[&rate=4.6333949844871026E-4]:3.106614601213E-1)[&rate=4.6333949844871026E-4]:2.391510023686E-2)[&rate=4.6333949844871026E-4]:1.712721329066E-1,((((17[&rate=4.6333949844871026E-4]:6.692945605675E-1,11[&rate=4.6333949844871026E-4]:6.309383961838E-1)[&rate=4.6333949844871026E-4]:1.228376541755E-1,51[&rate=4.6333949844871026E-4]:6.715842695374E-1)[&rate=4.6333949844871026E-4]:3.925090954553E-1,(44[&rate=4.6333949844871026E-4]:7.283292693753E-1,((48[&rate=4.6333949844871026E-4]:6.473920044117E-1,50[&rate=4.6333949844871026E-4]:5.652002235898E-1)[&rate=4.6333949844871026E-4]:3.361372578228E-2,(45[&rate=4.6333949844871026E-4]:4.720666296775E-1,43[&rate=4.6333949844871026E-4]:4.528885474858E-1)[&rate=4.6333949844871026E-4]:2.061993744891E-1)[&rate=4.6333949844871026E-4]:7.198107342785E-2)[&rate=4.6333949844871026E-4]:3.932983421928E-1)[&rate=4.6333949844871026E-4]:2.265304275749E-1,((((42[&rate=4.6333949844871026E-4]:4.222672571914E-1,40[&rate=4.6333949844871026E-4]:4.222672571914E-1)[&rate=4.6333949844871026E-4]:2.052334601997E-3,(54[&rate=4.6333949844871026E-4]:4.029589529001E-1,47[&rate=4.6333949844871026E-4]:2.276164871467E-1)[&rate=4.6333949844871026E-4]:2.13141460811E-1)[&rate=4.6333949844871026E-4]:2.557191206235E-1,(63[&rate=4.6333949844871026E-4]:4.285602995786E-1,58[&rate=4.6333949844871026E-4]:4.258205735513E-1)[&rate=4.6333949844871026E-4]:2.295606046191E-1)[&rate=4.6333949844871026E-4]:2.124048952041E-2,52[&rate=4.6333949844871026E-4]:6.410052293345E-1)[&rate=4.6333949844871026E-4]:6.496185632331E-1)[&rate=4.6333949844871026E-4]:7.665798458407E-2)[&rate=4.6333949844871026E-4]:1.61297992067E-1,(((22[&rate=4.6333949844871026E-4]:1.049908665138E0,((26[&rate=4.6333949844871026E-4]:5.621241931754E-1,19[&rate=4.6333949844871026E-4]:5.37466658929E-1)[&rate=4.6333949844871026E-4]:3.128488639374E-1,1[&rate=4.6333949844871026E-4]:8.86716872499E-2)[&rate=4.6333949844871026E-4]:1.804150600799E-1)[&rate=4.6333949844871026E-4]:3.36078059314E-1,39[&rate=4.6333949844871026E-4]:2.243428888357E-1)[&rate=4.6333949844871026E-4]:2.697069668599E-1,(((23[&rate=4.6333949844871026E-4]:5.538960115444E-1,18[&rate=4.6333949844871026E-4]:5.347179293526E-1)[&rate=4.6333949844871026E-4]:4.382918238952E-1,21[&rate=4.6333949844871026E-4]:9.812289313299E-1)[&rate=4.6333949844871026E-4]:1.192497813062E-1,(10[&rate=4.6333949844871026E-4]:9.281944467382E-1,55[&rate=4.6333949844871026E-4]:9.090163645465E-1)[&rate=4.6333949844871026E-4]:8.73527590486E-2)[&rate=4.6333949844871026E-4]:5.442560745662E-1)[&rate=4.6333949844871026E-4]:4.274909160546E-2)[&rate=4.6333949844871026E-4]:1.374825923019E-2)[&rate=4.6333949844871026E-4]:2.801844230963E-2)[&rate=4.6333949844871026E-4]:7.511326834835E-1,38[&rate=4.6333949844871026E-4]:1.324218880269E0)[&rate=4.6333949844871026E-4]:1.600339154734E-1,29[&rate=4.6333949844871026E-4]:5.11088636749E-1)[&rate=4.6333949844871026E-4]:9.487635623059E-2)[&rate=4.6333949844871026E-4]:4.627134002481E-2)[&rate=4.6333949844871026E-4]:3.409791603755E-2)[&rate=4.6333949844871026E-4]:8.303717069042E-3,30[&rate=4.6333949844871026E-4]:6.94637966111E-1);
tree STATE_3988000 [&joint=-18011.22662935365,lnP=-18011.22662935365] = [&R] ((((30[&rate=4.865641182502858E-4]:5.898979587605E-1,(34[&rate=4.865641182502858E-4]:4.735705293621E-1,61[&rate=4.865641182502858E-4]:6.648273599632E-1)[&rate=4.865641182502858E-4]:4.528917803218E-2)[&rate=4.865641182502858E-4]:1.455683876967E-2,(29[&rate=4.865641182502858E-4]:5.933337489591E-1,((((33[&rate=4.865641182502858E-4]:6.173571817112E-1,36[&rate=4.865641182502858E-4]:6.52876307394E-1)[&rate=4.865641182502858E-4]:3.040744611301E-2,35[&rate=4.865641182502858E-4]:6.614258300098E-1)[&rate=4.865641182502858E-4]:2.336826986679E-2,(32[&rate=4.865641182502858E-4]:5.102818854715E-1,(37[&rate=4.865641182502858E-4]:2.069772357543E-1,31[&rate=4.865641182502858E-4]:2.069772357543E-1)[&rate=4.865641182502858E-4]:2.186051961651E-1)[&rate=4.865641182502858E-4]:1.854411761538E-1)[&rate=4.865641182502858E-4]:2.310265477901E-2,((((5[&rate=4.865641182502858E-4]:7.490002687226E-1,(3[&rate=4.865641182502858E-4]:5.534194711706E-1,16[&rate=4.865641182502858E-4]:6.684879643212E-1)[&rate=4.865641182502858E-4]:1.435260030315E-1)[&rate=4.865641182502858E-4]:4.209217877033E-2,(13[&rate=4.865641182502858E-4]:6.540524843607E-1,9[&rate=4.865641182502858E-4]:6.156963199772E-1)[&rate=4.865641182502858E-4]:1.9183448368E-1)[&rate=4.865641182502858E-4]:8.828746699218E-1,((((39[&rate=4.865641182502858E-4]:1.55643077895E-2,(((23[&rate=4.865641182502858E-4]:5.46296736421E-1,18[&rate=4.865641182502858E-4]:5.271186542293E-1)[&rate=4.865641182502858E-4]:1.69621442295E-1,21[&rate=4.865641182502858E-4]:7.049592746064E-1)[&rate=4.865641182502858E-4]:1.891273853147E-1,(10[&rate=4.865641182502858E-4]:7.461889611957E-1,55[&rate=4.865641182502858E-4]:7.270108790039E-1)[&rate=4.865641182502858E-4]:6.296619187619E-2)[&rate=4.865641182502858E-4]:2.721625793751E-1)[&rate=4.865641182502858E-4]:7.47395148681E-2,(22[&rate=4.865641182502858E-4]:9.39937406342E-1,((26[&rate=4.865641182502858E-4]:7.14469892119E-1,19[&rate=4.865641182502858E-4]:6.898123578725E-1)[&rate=4.865641182502858E-4]:1.795267526901E-1,1[&rate=4.865641182502858E-4]:1.076952749461E-1)[&rate=4.865641182502858E-4]:5.142021358764E-2)[&rate=4.865641182502858E-4]:3.12010251932E-1)[&rate=4.865641182502858E-4]:1.910201207303E-1,((59[&rate=4.865641182502858E-4]:4.788094665144E-1,(60[&rate=4.865641182502858E-4]:8.092166274162E-2,56[&rate=4.865641182502858E-4]:7.818193671404E-2)[&rate=4.865641182502858E-4]:4.033672558278E-1)[&rate=4.865641182502858E-4]:7.613917354228E-2,57[&rate=4.865641182502858E-4]:5.604280921117E-1)[&rate=4.865641182502858E-4]:9.674711937421E-1)[&rate=4.865641182502858E-4]:2.119696243839E-1,(((53[&rate=4.865641182502858E-4]:7.247376143236E-1,(46[&rate=4.865641182502858E-4]:6.745678319674E-1,41[&rate=4.865641182502858E-4]:6.526500237483E-1)[&rate=4.865641182502858E-4]:4.195060427393E-2)[&rate=4.865641182502858E-4]:5.377027009037E-1,((15[&rate=4.865641182502858E-4]:6.48479726846E-1,12[&rate=4.865641182502858E-4]:6.101235624623E-1)[&rate=4.865641182502858E-4]:4.766277531003E-1,((8[&rate=4.865641182502858E-4]:8.038734668881E-1,49[&rate=4.865641182502858E-4]:8.120926449701E-1)[&rate=4.865641182502858E-4]:1.438221752823E-2,(4[&rate=4.865641182502858E-4]:3.748322749981E-1,27[&rate=4.865641182502858E-4]:5.474350147242E-1)[&rate=4.865641182502858E-4]:3.94108340925E-1)[&rate=4.865641182502858E-4]:2.602764530642E-1)[&rate=4.865641182502858E-4]:1.729492736371E-1)[&rate=4.865641182502858E-4]:3.502904815276E-2,(((51[&rate=4.865641182502858E-4]:8.130467212772E-1,(44[&rate=4.865641182502858E-4]:6.315625417909E-1,(45[&rate=4.865641182502858E-4]:6.06648801356E-1,((48[&rate=4.865641182502858E-4]:5.395789046414E-1,50[&rate=4.865641182502858E-4]:4.573871238195E-1)[&rate=4.865641182502858E-4]:5.950870115635E-2,43[&rate=4.865641182502858E-4]:5.771697975787E-1)[&rate=4.865641182502858E-4]:1.030092158564E-2)[&rate=4.865641182502858E-4]:4.683154865398E-2)[&rate=4.865641182502858E-4]:2.390184260617E-1)[&rate=4.865641182502858E-4]:1.734199375757E-1,(17[&rate=4.865641182502858E-4]:8.196518545763E-1,11[&rate=4.865641182502858E-4]:7.812956901926E-1)[&rate=4.865641182502858E-4]:2.873627494821E-1)[&rate=4.865641182502858E-4]:1.361102900215E-1,((((47[&rate=4.865641182502858E-4]:3.443203322445E-1,(54[&rate=4.865641182502858E-4]:3.801724415194E-1,42[&rate=4.865641182502858E-4]:1.883916196016E-1)[&rate=4.865641182502858E-4]:1.394903564785E-1)[&rate=4.865641182502858E-4]:1.681277573929E-1,40[&rate=4.865641182502858E-4]:4.96009733473E-1)[&rate=4.865641182502858E-4]:5.569869072222E-1,(63[&rate=4.865641182502858E-4]:5.640057817275E-1,58[&rate=4.865641182502858E-4]:5.612660557001E-1)[&rate=4.865641182502858E-4]:4.670730507487E-1)[&rate=4.865641182502858E-4]:1.259739406588E-2,52[&rate=4.865641182502858E-4]:1.005320062158E0)[&rate=4.865641182502858E-4]:1.17256886716E-1)[&rate=4.865641182502858E-4]:8.996090765621E-2)[&rate=4.865641182502858E-4]:2.72536533159E-1)[&rate=4.865641182502858E-4]:1.313584811497E-1)[&rate=4.865641182502858E-4]:7.011700540641E-1,38[&rate=4.865641182502858E-4]:1.320342650931E0)[&rate=4.865641182502858E-4]:2.323029621723E-1)[&rate=4.865641182502858E-4]:1.385229484981E-2)[&rate=4.865641182502858E-4]:1.112104857107E-2)[&rate=4.865641182502858E-4]:3.973194865209E-2,((((20[&rate=4.865641182502858E-4]:2.064760206309E-1,25[&rate=4.865641182502858E-4]:2.229143767953E-1)[&rate=4.865641182502858E-4]:6.342362872685E-1,(24[&rate=4.865641182502858E-4]:7.132012613176E-1,(6[&rate=4.865641182502858E-4]:4.596857516549E-1,7[&rate=4.865641182502858E-4]:4.596857516549E-1)[&rate=4.865641182502858E-4]:1.466661945942E-1)[&rate=4.865641182502858E-4]:1.384699506914E-1)[&rate=4.865641182502858E-4]:6.335154060555E-3,28[&rate=4.865641182502858E-4]:9.01841982508E-1)[&rate=4.865641182502858E-4]:2.634052510734E-1,2[&rate=4.865641182502858E-4]:9.378499733073E-1)[&rate=4.865641182502858E-4]:1.663062575704E0)[&rate=4.865641182502858E-4]:2.876755776448E-2,(14[&rate=4.865641182502858E-4]:2.698214277009E0,62[&rate=4.865641182502858E-4]:6.700984000723E-1)[&rate=4.865641182502858E-4]:6.023295305475E-2);
tree STATE_3990000 [&joint=-18014.6604662806,lnP=-18014.6604662806] = [&R] ((((14[&rate=4.635561361172032E-4]:2.611043274355E0,((62[&rate=4.635561361172032E-4]:5.364436980238E-1,29[&rate=4.635561361172032E-4]:4.790666488435E-1)[&rate=4.635561361172032E-4]:4.087857056065E-2,((((5[&rate=4.635561361172032E-4]:1.036064361542E0,(3[&rate=4.635561361172032E-4]:6.084746917693E-1,16[&rate=4.635561361172032E-4]:7.235431849199E-1)[&rate=4.635561361172032E-4]:3.755348752523E-1)[&rate=4.635561361172032E-4]:1.139223045193E-1,(13[&rate=4.635561361172032E-4]:8.813165691716E-1,9[&rate=4.635561361172032E-4]:8.429604047881E-1)[&rate=4.635561361172032E-4]:3.234646174376E-1)[&rate=4.635561361172032E-4]:7.781448321298E-1,((((((8[&rate=4.635561361172032E-4]:8.769882406928E-1,(49[&rate=4.635561361172032E-4]:8.817587784721E-1,((4[&rate=4.635561361172032E-4]:1.91339557137E-1,27[&rate=4.635561361172032E-4]:3.639422968631E-1)[&rate=4.635561361172032E-4]:5.011558253352E-1,53[&rate=4.635561361172032E-4]:7.52769355075E-1)[&rate=4.635561361172032E-4]:1.317291494247E-1)[&rate=4.635561361172032E-4]:3.448640302767E-3)[&rate=4.635561361172032E-4]:2.037266361185E-1,(46[&rate=4.635561361172032E-4]:4.997059833393E-1,41[&rate=4.635561361172032E-4]:4.777881751202E-1)[&rate=4.635561361172032E-4]:5.837486194994E-1)[&rate=4.635561361172032E-4]:3.695028178009E-2,(15[&rate=4.635561361172032E-4]:8.214579538951E-1,12[&rate=4.635561361172032E-4]:7.831017895114E-1)[&rate=4.635561361172032E-4]:3.42782547162E-1)[&rate=4.635561361172032E-4]:1.439814514416E-1,((((17[&rate=4.635561361172032E-4]:4.987892553189E-1,11[&rate=4.635561361172032E-4]:4.604330909352E-1)[&rate=4.635561361172032E-4]:4.011215473369E-1,51[&rate=4.635561361172032E-4]:7.793628574502E-1)[&rate=4.635561361172032E-4]:1.050515588627E-1,((44[&rate=4.635561361172032E-4]:6.830489763306E-1,43[&rate=4.635561361172032E-4]:6.857887023579E-1)[&rate=4.635561361172032E-4]:8.757869822748E-2,((48[&rate=4.635561361172032E-4]:3.073205745231E-1,50[&rate=4.635561361172032E-4]:2.251287937013E-1)[&rate=4.635561361172032E-4]:4.467348414309E-1,45[&rate=4.635561361172032E-4]:7.513156899266E-1)[&rate=4.635561361172032E-4]:4.122979285049E-2)[&rate=4.635561361172032E-4]:1.713209883303E-1)[&rate=4.635561361172032E-4]:2.68362337166E-1,(((54[&rate=4.635561361172032E-4]:5.484818828293E-1,((40[&rate=4.635561361172032E-4]:1.514073331921E-1,47[&rate=4.635561361172032E-4]:1.678456893565E-1)[&rate=4.635561361172032E-4]:1.535537842502E-1,42[&rate=4.635561361172032E-4]:3.049611174423E-1)[&rate=4.635561361172032E-4]:5.173994346919E-2)[&rate=4.635561361172032E-4]:3.325605393563E-1,52[&rate=4.635561361172032E-4]:6.289876276651E-1)[&rate=4.635561361172032E-4]:1.920644274108E-1,(63[&rate=4.635561361172032E-4]:1.248779781697E-1,58[&rate=4.635561361172032E-4]:1.221382521423E-1)[&rate=4.635561361172032E-4]:7.345302412899E-1)[&rate=4.635561361172032E-4]:3.31724698403E-1)[&rate=4.635561361172032E-4]:3.48972538142E-2)[&rate=4.635561361172032E-4]:2.508373642401E-1,((39[&rate=4.635561361172032E-4]:1.672273263382E-1,(22[&rate=4.635561361172032E-4]:1.067663721783E0,((26[&rate=4.635561361172032E-4]:4.743269255406E-1,19[&rate=4.635561361172032E-4]:4.496693912941E-1)[&rate=4.635561361172032E-4]:4.758679698997E-1,1[&rate=4.635561361172032E-4]:1.638935255774E-1)[&rate=4.635561361172032E-4]:1.229482783975E-1)[&rate=4.635561361172032E-4]:2.612074401715E-1)[&rate=4.635561361172032E-4]:6.44678255753E-2,(((23[&rate=4.635561361172032E-4]:5.366738807963E-1,18[&rate=4.635561361172032E-4]:5.174957986046E-1)[&rate=4.635561361172032E-4]:1.111951809247E-1,21[&rate=4.635561361172032E-4]:6.369101576113E-1)[&rate=4.635561361172032E-4]:3.11763213398E-1,(10[&rate=4.635561361172032E-4]:8.512859802956E-1,55[&rate=4.635561361172032E-4]:8.321078981039E-1)[&rate=4.635561361172032E-4]:1.245588386449E-2)[&rate=4.635561361172032E-4]:4.337067124109E-1)[&rate=4.635561361172032E-4]:2.15035397702E-1)[&rate=4.635561361172032E-4]:9.422504655838E-2,(((60[&rate=4.635561361172032E-4]:4.527469470541E-1,56[&rate=4.635561361172032E-4]:4.500072210265E-1)[&rate=4.635561361172032E-4]:7.335929634453E-2,59[&rate=4.635561361172032E-4]:5.206267913437E-1)[&rate=4.635561361172032E-4]:3.078687979574E-1,57[&rate=4.635561361172032E-4]:8.33975041356E-1)[&rate=4.635561361172032E-4]:9.535558972837E-1)[&rate=4.635561361172032E-4]:3.378608335242E-1)[&rate=4.635561361172032E-4]:4.533516231107E-1,38[&rate=4.635561361172032E-4]:1.326688600754E0)[&rate=4.635561361172032E-4]:1.66420777644E-1)[&rate=4.635561361172032E-4]:5.605128833631E-3)[&rate=4.635561361172032E-4]:2.142316546171E-3,30[&rate=4.635561361172032E-4]:5.276926647839E-1)[&rate=4.635561361172032E-4]:9.473086426466E-2,((((((24[&rate=4.635561361172032E-4]:7.148705436876E-1,(6[&rate=4.635561361172032E-4]:2.322161900956E-1,7[&rate=4.635561361172032E-4]:2.322161900956E-1)[&rate=4.635561361172032E-4]:3.758050385235E-1)[&rate=4.635561361172032E-4]:1.387801767994E-1,(20[&rate=4.635561361172032E-4]:7.307914077474E-1,25[&rate=4.635561361172032E-4]:7.472297639118E-1)[&rate=4.635561361172032E-4]:1.119004086299E-1)[&rate=4.635561361172032E-4]:1.83812169092E-2,28[&rate=4.635561361172032E-4]:9.158675538346E-1)[&rate=4.635561361172032E-4]:5.264186557312E-1,2[&rate=4.635561361172032E-4]:1.214888949292E0)[&rate=4.635561361172032E-4]:1.248858887599E0,34[&rate=4.635561361172032E-4]:4.359837826956E-1)[&rate=4.635561361172032E-4]:2.338379148043E-2,61[&rate=4.635561361172032E-4]:6.506244047771E-1)[&rate=4.635561361172032E-4]:9.201770350636E-2)[&rate=4.635561361172032E-4]:7.633754947783E-2,(((33[&rate=4.635561361172032E-4]:5.283672320755E-1,36[&rate=4.635561361172032E-4]:5.638863577584E-1)[&rate=4.635561361172032E-4]:4.976577922687E-2,35[&rate=4.635561361172032E-4]:5.91794213488E-1)[&rate=4.635561361172032E-4]:8.233086255522E-2,(32[&rate=4.635561361172032E-4]:5.279793684341E-1,(37[&rate=4.635561361172032E-4]:1.355144336689E-1,31[&rate=4.635561361172032E-4]:1.355144336689E-1)[&rate=4.635561361172032E-4]:3.077654812131E-1)[&rate=4.635561361172032E-4]:1.570746693579E-1)[&rate=4.635561361172032E-4]:1.530513030295E-1);
tree STATE_3992000 [&joint=-18012.224211045675,lnP=-18012.224211045675] = [&R] (((33[&rate=5.31237069050673E-4]:5.153928738872E-1,36[&rate=5.31237069050673E-4]:5.509119995701E-1)[&rate=5.31237069050673E-4]:1.900961688959E-1,((35[&rate=5.31237069050673E-4]:4.818301771653E-1,((((13[&rate=5.31237069050673E-4]:4.296444717264E-1,9[&rate=5.31237069050673E-4]:3.91288307343E-1)[&rate=5.31237069050673E-4]:5.9310822648E-1,(5[&rate=5.31237069050673E-4]:8.179483038944E-1,(3[&rate=5.31237069050673E-4]:3.038728599059E-1,16[&rate=5.31237069050673E-4]:4.189413530565E-1)[&rate=5.31237069050673E-4]:4.62020649468E-1)[&rate=5.31237069050673E-4]:1.500098737642E-1)[&rate=5.31237069050673E-4]:6.15545483386E-1,(((((((49[&rate=5.31237069050673E-4]:8.022012624838E-1,(53[&rate=5.31237069050673E-4]:4.444514698687E-1,(4[&rate=5.31237069050673E-4]:2.88984167634E-1,27[&rate=5.31237069050673E-4]:4.6158690736E-1)[&rate=5.31237069050673E-4]:9.51933296319E-2)[&rate=5.31237069050673E-4]:3.604895186427E-1)[&rate=5.31237069050673E-4]:8.345144539386E-3,8[&rate=5.31237069050673E-4]:8.023272289411E-1)[&rate=5.31237069050673E-4]:1.482305553672E-1,(15[&rate=5.31237069050673E-4]:5.192246529322E-1,12[&rate=5.31237069050673E-4]:4.808684885485E-1)[&rate=5.31237069050673E-4]:4.779084738418E-1)[&rate=5.31237069050673E-4]:2.990763068608E-2,(46[&rate=5.31237069050673E-4]:7.772140060515E-1,41[&rate=5.31237069050673E-4]:7.552961978324E-1)[&rate=5.31237069050673E-4]:2.059911349702E-1)[&rate=5.31237069050673E-4]:3.018802678064E-1,((51[&rate=5.31237069050673E-4]:1.070774119217E0,((17[&rate=5.31237069050673E-4]:7.67645617698E-1,11[&rate=5.31237069050673E-4]:7.292894533143E-1)[&rate=5.31237069050673E-4]:3.932113555131E-1,((44[&rate=5.31237069050673E-4]:7.042814643987E-1,((48[&rate=5.31237069050673E-4]:2.972664969772E-1,50[&rate=5.31237069050673E-4]:2.150747161553E-1)[&rate=5.31237069050673E-4]:3.024941239503E-1,45[&rate=5.31237069050673E-4]:5.970208949001E-1)[&rate=5.31237069050673E-4]:1.291783777177E-1)[&rate=5.31237069050673E-4]:9.104886595543E-2,43[&rate=5.31237069050673E-4]:7.980700563815E-1)[&rate=5.31237069050673E-4]:3.025129442268E-1)[&rate=5.31237069050673E-4]:3.046509121136E-2)[&rate=5.31237069050673E-4]:4.880209880721E-2,(52[&rate=5.31237069050673E-4]:1.089269996241E0,((63[&rate=5.31237069050673E-4]:2.529398656738E-1,58[&rate=5.31237069050673E-4]:2.502001396464E-1)[&rate=5.31237069050673E-4]:5.967504107508E-1,(54[&rate=5.31237069050673E-4]:5.686230687942E-1,((42[&rate=5.31237069050673E-4]:1.96476487666E-1,47[&rate=5.31237069050673E-4]:2.129148438303E-1)[&rate=5.31237069050673E-4]:1.410793343658E-1,40[&rate=5.31237069050673E-4]:3.375558220318E-1)[&rate=5.31237069050673E-4]:3.928642484466E-2)[&rate=5.31237069050673E-4]:4.947658377672E-1)[&rate=5.31237069050673E-4]:2.779358842004E-1)[&rate=5.31237069050673E-4]:3.030622178283E-2)[&rate=5.31237069050673E-4]:8.879686203686E-2)[&rate=5.31237069050673E-4]:2.660029642139E-1,((56[&rate=5.31237069050673E-4]:3.511339844715E-1,(60[&rate=5.31237069050673E-4]:3.388867331097E-1,59[&rate=5.31237069050673E-4]:3.334072810547E-1)[&rate=5.31237069050673E-4]:1.498697738941E-2)[&rate=5.31237069050673E-4]:1.500020839795E-1,57[&rate=5.31237069050673E-4]:5.038757944786E-1)[&rate=5.31237069050673E-4]:1.225294770344E0)[&rate=5.31237069050673E-4]:1.377752995314E-2,(((((23[&rate=5.31237069050673E-4]:4.384612625765E-1,18[&rate=5.31237069050673E-4]:4.192831803848E-1)[&rate=5.31237069050673E-4]:2.031275751555E-1,21[&rate=5.31237069050673E-4]:6.306299336223E-1)[&rate=5.31237069050673E-4]:1.513250291624E-1,(10[&rate=5.31237069050673E-4]:2.926691017146E-1,55[&rate=5.31237069050673E-4]:2.734910195228E-1)[&rate=5.31237069050673E-4]:4.043543542209E-1)[&rate=5.31237069050673E-4]:5.320813559806E-1,(22[&rate=5.31237069050673E-4]:1.025488969261E0,((26[&rate=5.31237069050673E-4]:5.167795409341E-1,19[&rate=5.31237069050673E-4]:4.921220066877E-1)[&rate=5.31237069050673E-4]:3.119916704522E-1,1[&rate=5.31237069050673E-4]:4.246984152342E-2)[&rate=5.31237069050673E-4]:2.021972099292E-1)[&rate=5.31237069050673E-4]:2.995062536142E-1)[&rate=5.31237069050673E-4]:1.273648432222E-1,39[&rate=5.31237069050673E-4]:2.907162304809E-1)[&rate=5.31237069050673E-4]:2.056565218295E-1)[&rate=5.31237069050673E-4]:3.78158402411E-2)[&rate=5.31237069050673E-4]:3.753545259659E-1,38[&rate=5.31237069050673E-4]:9.040636664624E-1)[&rate=5.31237069050673E-4]:4.225153691504E-1)[&rate=5.31237069050673E-4]:1.522537681666E-1,(32[&rate=5.31237069050673E-4]:3.896999502886E-1,(37[&rate=5.31237069050673E-4]:1.287063522213E-1,31[&rate=5.31237069050673E-4]:1.287063522213E-1)[&rate=5.31237069050673E-4]:1.762941445153E-1)[&rate=5.31237069050673E-4]:2.55312956792E-1)[&rate=5.31237069050673E-4]:8.506629963687E-2)[&rate=5.31237069050673E-4]:2.705982820673E-2,((34[&rate=5.31237069050673E-4]:3.97938057251E-1,(14[&rate=5.31237069050673E-4]:2.377977145087E0,(((24[&rate=5.31237069050673E-4]:8.349759941052E-1,(6[&rate=5.31237069050673E-4]:2.113820904682E-1,7[&rate=5.31237069050673E-4]:2.113820904682E-1)[&rate=5.31237069050673E-4]:5.167445885685E-1)[&rate=5.31237069050673E-4]:1.658647867917E-1,(28[&rate=5.31237069050673E-4]:1.029433591767E0,(20[&rate=5.31237069050673E-4]:4.366973992196E-1,25[&rate=5.31237069050673E-4]:4.53135755384E-1)[&rate=5.31237069050673E-4]:5.379416719994E-1)[&rate=5.31237069050673E-4]:1.52428055683E-2)[&rate=5.31237069050673E-4]:4.053114918283E-1,2[&rate=5.31237069050673E-4]:1.22259062889E0)[&rate=5.31237069050673E-4]:1.026619392909E0)[&rate=5.31237069050673E-4]:1.764920896476E-1)[&rate=5.31237069050673E-4]:1.24292907687E-1,(((62[&rate=5.31237069050673E-4]:5.244138035887E-1,61[&rate=5.31237069050673E-4]:5.872553336433E-1)[&rate=5.31237069050673E-4]:1.075561970006E-1,29[&rate=5.31237069050673E-4]:5.74592951409E-1)[&rate=5.31237069050673E-4]:4.483436881766E-4,30[&rate=5.31237069050673E-4]:5.750412950971E-1)[&rate=5.31237069050673E-4]:1.822792120698E-2)[&rate=5.31237069050673E-4]:2.452555632508E-2);
tree STATE_3994000 [&joint=-18015.10794201206,lnP=-18015.10794201206] = [&R] ((((14[&rate=4.922911573976478E-4]:2.548163743543E0,34[&rate=4.922911573976478E-4]:3.9163256606E-1)[&rate=4.922911573976478E-4]:6.963936393608E-2,62[&rate=4.922911573976478E-4]:5.896872305426E-1)[&rate=4.922911573976478E-4]:6.126112543118E-2,((((((13[&rate=4.922911573976478E-4]:3.356244640519E-1,9[&rate=4.922911573976478E-4]:2.972682996685E-1)[&rate=4.922911573976478E-4]:5.746902194798E-1,(5[&rate=4.922911573976478E-4]:8.374215436923E-1,(3[&rate=4.922911573976478E-4]:6.836518296963E-1,16[&rate=4.922911573976478E-4]:7.987203228469E-1)[&rate=4.922911573976478E-4]:1.017149194756E-1)[&rate=4.922911573976478E-4]:1.809861929156E-2)[&rate=4.922911573976478E-4]:8.721886592931E-1,((((22[&rate=4.922911573976478E-4]:1.003098279331E0,((26[&rate=4.922911573976478E-4]:6.299928964644E-1,19[&rate=4.922911573976478E-4]:6.05335362218E-1)[&rate=4.922911573976478E-4]:3.565660452601E-1,1[&rate=4.922911573976478E-4]:2.002575718615E-1)[&rate=4.922911573976478E-4]:2.201878966086E-2)[&rate=4.922911573976478E-4]:4.692146068527E-1,((((23[&rate=4.922911573976478E-4]:5.243372149222E-1,18[&rate=4.922911573976478E-4]:5.051591327304E-1)[&rate=4.922911573976478E-4]:1.445845935977E-1,21[&rate=4.922911573976478E-4]:6.579629044102E-1)[&rate=4.922911573976478E-4]:1.770605248823E-1,(10[&rate=4.922911573976478E-4]:5.865513014072E-1,55[&rate=4.922911573976478E-4]:5.673732192155E-1)[&rate=4.922911573976478E-4]:1.635406210361E-1)[&rate=4.922911573976478E-4]:4.920474408356E-1,39[&rate=4.922911573976478E-4]:1.763859386214E-1)[&rate=4.922911573976478E-4]:1.342831119456E-1)[&rate=4.922911573976478E-4]:4.000610839663E-2,(((60[&rate=4.922911573976478E-4]:5.556311856732E-1,56[&rate=4.922911573976478E-4]:5.528914596456E-1)[&rate=4.922911573976478E-4]:1.356987720792E-1,59[&rate=4.922911573976478E-4]:6.858505056974E-1)[&rate=4.922911573976478E-4]:2.6094730762E-1,57[&rate=4.922911573976478E-4]:9.522772653723E-1)[&rate=4.922911573976478E-4]:6.449732360572E-1)[&rate=4.922911573976478E-4]:4.364582202434E-2,(((((53[&rate=4.922911573976478E-4]:5.931629597081E-1,8[&rate=4.922911573976478E-4]:5.822040555984E-1)[&rate=4.922911573976478E-4]:4.887077621118E-2,((4[&rate=4.922911573976478E-4]:1.689981071134E-2,27[&rate=4.922911573976478E-4]:1.895025504374E-1)[&rate=4.922911573976478E-4]:5.614476685385E-1,49[&rate=4.922911573976478E-4]:6.35881725825E-1)[&rate=4.922911573976478E-4]:3.412284066649E-3)[&rate=4.922911573976478E-4]:2.188771929705E-1,(46[&rate=4.922911573976478E-4]:6.729757563997E-1,41[&rate=4.922911573976478E-4]:6.510579481807E-1)[&rate=4.922911573976478E-4]:1.797159944077E-1)[&rate=4.922911573976478E-4]:6.890702442794E-2,(15[&rate=4.922911573976478E-4]:7.3538208345E-1,12[&rate=4.922911573976478E-4]:6.970259190663E-1)[&rate=4.922911573976478E-4]:2.300523082238E-1)[&rate=4.922911573976478E-4]:4.768327885128E-1,((((17[&rate=4.922911573976478E-4]:7.304732484627E-1,11[&rate=4.922911573976478E-4]:6.92117084079E-1)[&rate=4.922911573976478E-4]:1.385053393115E-1,51[&rate=4.922911573976478E-4]:7.484306425686E-1)[&rate=4.922911573976478E-4]:7.794293551873E-2,((44[&rate=4.922911573976478E-4]:3.113871153804E-1,43[&rate=4.922911573976478E-4]:3.141268414078E-1)[&rate=4.922911573976478E-4]:4.183339519109E-1,((48[&rate=4.922911573976478E-4]:3.993653907877E-1,50[&rate=4.922911573976478E-4]:3.171736099658E-1)[&rate=4.922911573976478E-4]:1.13988558847E-1,45[&rate=4.922911573976478E-4]:5.106142236074E-1)[&rate=4.922911573976478E-4]:2.410246519031E-1)[&rate=4.922911573976478E-4]:1.541867573714E-1)[&rate=4.922911573976478E-4]:4.623120549018E-1,((((42[&rate=4.922911573976478E-4]:1.017548875367E-1,40[&rate=4.922911573976478E-4]:1.017548875367E-1)[&rate=4.922911573976478E-4]:6.187195077674E-1,(47[&rate=4.922911573976478E-4]:2.190757768431E-1,54[&rate=4.922911573976478E-4]:3.944182425965E-1)[&rate=4.922911573976478E-4]:5.178369746253E-1)[&rate=4.922911573976478E-4]:1.590139657499E-1,52[&rate=4.922911573976478E-4]:8.192143884512E-1)[&rate=4.922911573976478E-4]:2.859136947454E-1,(63[&rate=4.922911573976478E-4]:2.360629622516E-1,58[&rate=4.922911573976478E-4]:2.333232362242E-1)[&rate=4.922911573976478E-4]:9.074212853287E-1)[&rate=4.922911573976478E-4]:1.835575497926E-1)[&rate=4.922911573976478E-4]:3.303360199199E-2)[&rate=4.922911573976478E-4]:6.43825679246E-2)[&rate=4.922911573976478E-4]:2.840727727959E-1)[&rate=4.922911573976478E-4]:4.866552103596E-1,38[&rate=4.922911573976478E-4]:1.159569512089E0)[&rate=4.922911573976478E-4]:3.439844668832E-1,(35[&rate=4.922911573976478E-4]:6.378895706473E-1,(32[&rate=4.922911573976478E-4]:5.578130349379E-1,(37[&rate=4.922911573976478E-4]:1.31209820774E-1,31[&rate=4.922911573976478E-4]:1.31209820774E-1)[&rate=4.922911573976478E-4]:3.419037606118E-1)[&rate=4.922911573976478E-4]:9.100549745809E-2)[&rate=4.922911573976478E-4]:2.091554987694E-2)[&rate=4.922911573976478E-4]:2.672492117877E-2,((30[&rate=4.922911573976478E-4]:5.04443682308E-1,36[&rate=4.922911573976478E-4]:6.547169063516E-1)[&rate=4.922911573976478E-4]:4.489660760889E-2,33[&rate=4.922911573976478E-4]:6.640943882776E-1)[&rate=4.922911573976478E-4]:7.774451239751E-3)[&rate=4.922911573976478E-4]:3.645656563673E-2)[&rate=4.922911573976478E-4]:3.13550809796E-2,((29[&rate=4.922911573976478E-4]:5.089639571017E-1,61[&rate=4.922911573976478E-4]:6.291825363366E-1)[&rate=4.922911573976478E-4]:4.828319443118E-2,((((20[&rate=4.922911573976478E-4]:5.050647768689E-1,25[&rate=4.922911573976478E-4]:5.215031330332E-1)[&rate=4.922911573976478E-4]:3.490804917009E-1,28[&rate=4.922911573976478E-4]:9.089397891179E-1)[&rate=4.922911573976478E-4]:1.194460604632E-1,(24[&rate=4.922911573976478E-4]:7.402094667248E-1,(6[&rate=4.922911573976478E-4]:7.170500560879E-2,7[&rate=4.922911573976478E-4]:7.170500560879E-2)[&rate=4.922911573976478E-4]:5.616551460475E-1)[&rate=4.922911573976478E-4]:2.443407664178E-1)[&rate=4.922911573976478E-4]:2.35366298143E-1,2[&rate=4.922911573976478E-4]:1.03635488745E0)[&rate=4.922911573976478E-4]:1.477618066912E0)[&rate=4.922911573976478E-4]:6.767923624012E-2);
tree STATE_3996000 [&joint=-18022.06807972889,lnP=-18022.06807972889] = [&R] ((30[&rate=5.121405934300957E-4]:5.214006562091E-1,(36[&rate=5.121405934300957E-4]:5.727624861785E-1,33[&rate=5.121405934300957E-4]:5.372433604956E-1)[&rate=5.121405934300957E-4]:9.891139407414E-2)[&rate=5.121405934300957E-4]:1.673638696138E-1,((((61[&rate=5.121405934300957E-4]:5.872456419156E-1,((((24[&rate=5.121405934300957E-4]:9.096897259743E-1,(6[&rate=5.121405934300957E-4]:2.428955247062E-1,7[&rate=5.121405934300957E-4]:2.428955247062E-1)[&rate=5.121405934300957E-4]:5.599448861995E-1)[&rate=5.121405934300957E-4]:3.992689326763E-2,(28[&rate=5.121405934300957E-4]:9.859568524608E-1,(20[&rate=5.121405934300957E-4]:3.803541882438E-1,25[&rate=5.121405934300957E-4]:3.967925444082E-1)[&rate=5.121405934300957E-4]:5.508081436689E-1)[&rate=5.121405934300957E-4]:7.495383219486E-3)[&rate=5.121405934300957E-4]:1.22527313149E-1,2[&rate=5.121405934300957E-4]:8.885822885553E-1)[&rate=5.121405934300957E-4]:1.474501373953E0,29[&rate=5.121405934300957E-4]:4.06357859679E-1)[&rate=5.121405934300957E-4]:6.066920300171E-2)[&rate=5.121405934300957E-4]:4.049408290972E-2,62[&rate=5.121405934300957E-4]:5.648981947708E-1)[&rate=5.121405934300957E-4]:6.377038641754E-2,14[&rate=5.121405934300957E-4]:2.656784458125E0)[&rate=5.121405934300957E-4]:9.244469781378E-2,((32[&rate=5.121405934300957E-4]:4.480360083054E-1,(37[&rate=5.121405934300957E-4]:3.174038951184E-1,31[&rate=5.121405934300957E-4]:3.174038951184E-1)[&rate=5.121405934300957E-4]:4.593265963504E-2)[&rate=5.121405934300957E-4]:2.308561766543E-1,((((((5[&rate=5.121405934300957E-4]:6.734940802151E-1,(13[&rate=5.121405934300957E-4]:5.145151496319E-1,9[&rate=5.121405934300957E-4]:4.761589852485E-1)[&rate=5.121405934300957E-4]:2.13773451131E-1)[&rate=5.121405934300957E-4]:1.225528990266E-2,16[&rate=5.121405934300957E-4]:7.487630687479E-1)[&rate=5.121405934300957E-4]:3.068868920466E-1,3[&rate=5.121405934300957E-4]:9.405814676439E-1)[&rate=5.121405934300957E-4]:4.583062110266E-1,(((((59[&rate=5.121405934300957E-4]:3.915073979506E-1,60[&rate=5.121405934300957E-4]:3.969868500056E-1)[&rate=5.121405934300957E-4]:1.712971112994E-1,56[&rate=5.121405934300957E-4]:5.655442352775E-1)[&rate=5.121405934300957E-4]:1.207111661615E-1,57[&rate=5.121405934300957E-4]:6.889951274665E-1)[&rate=5.121405934300957E-4]:8.837429825056E-1,((((15[&rate=5.121405934300957E-4]:7.52802616145E-1,12[&rate=5.121405934300957E-4]:7.144464517613E-1)[&rate=5.121405934300957E-4]:7.639099373833E-2,((((4[&rate=5.121405934300957E-4]:1.12397317236E-1,27[&rate=5.121405934300957E-4]:2.85000056962E-1)[&rate=5.121405934300957E-4]:3.705649813073E-1,53[&rate=5.121405934300957E-4]:5.432362711461E-1)[&rate=5.121405934300957E-4]:1.248597163807E-1,8[&rate=5.121405934300957E-4]:6.571370834171E-1)[&rate=5.121405934300957E-4]:4.7437719771E-2,49[&rate=5.121405934300957E-4]:7.127939812702E-1)[&rate=5.121405934300957E-4]:7.804346422949E-2)[&rate=5.121405934300957E-4]:1.130153740465E-1,(46[&rate=5.121405934300957E-4]:5.441231060503E-1,41[&rate=5.121405934300957E-4]:5.222052978312E-1)[&rate=5.121405934300957E-4]:3.542502614412E-1)[&rate=5.121405934300957E-4]:3.187258911457E-1,((((17[&rate=5.121405934300957E-4]:7.978858210725E-1,11[&rate=5.121405934300957E-4]:7.595296566889E-1)[&rate=5.121405934300957E-4]:1.407437087457E-1,51[&rate=5.121405934300957E-4]:8.180815846127E-1)[&rate=5.121405934300957E-4]:8.499675032183E-2,((44[&rate=5.121405934300957E-4]:5.197868731045E-1,43[&rate=5.121405934300957E-4]:5.225265991319E-1)[&rate=5.121405934300957E-4]:3.107036744788E-1,((48[&rate=5.121405934300957E-4]:5.163821066233E-1,50[&rate=5.121405934300957E-4]:4.341903258015E-1)[&rate=5.121405934300957E-4]:2.330181647425E-1,45[&rate=5.121405934300957E-4]:7.466605453385E-1)[&rate=5.121405934300957E-4]:1.057478104639E-1)[&rate=5.121405934300957E-4]:1.301220339266E-1)[&rate=5.121405934300957E-4]:1.669351067718E-1,((63[&rate=5.121405934300957E-4]:3.211451379772E-1,58[&rate=5.121405934300957E-4]:3.184054119498E-1)[&rate=5.121405934300957E-4]:5.416896814732E-1,(((40[&rate=5.121405934300957E-4]:3.986348382338E-1,42[&rate=5.121405934300957E-4]:3.986348382338E-1)[&rate=5.121405934300957E-4]:1.910484624491E-1,(47[&rate=5.121405934300957E-4]:4.766498798171E-1,54[&rate=5.121405934300957E-4]:6.519923455704E-1)[&rate=5.121405934300957E-4]:1.294717770302E-1)[&rate=5.121405934300957E-4]:2.471370186148E-1,52[&rate=5.121405934300957E-4]:7.765463466948E-1)[&rate=5.121405934300957E-4]:4.79323083719E-2)[&rate=5.121405934300957E-4]:2.455347866396E-1)[&rate=5.121405934300957E-4]:7.037348816378E-2)[&rate=5.121405934300957E-4]:1.775566595539E-1)[&rate=5.121405934300957E-4]:2.712624819521E-2,((22[&rate=5.121405934300957E-4]:9.849824285346E-1,((26[&rate=5.121405934300957E-4]:8.198249115534E-1,19[&rate=5.121405934300957E-4]:7.95167377307E-1)[&rate=5.121405934300957E-4]:1.279626114056E-1,1[&rate=5.121405934300957E-4]:1.614861530961E-1)[&rate=5.121405934300957E-4]:4.267435763034E-2)[&rate=5.121405934300957E-4]:4.995736399289E-1,((((23[&rate=5.121405934300957E-4]:2.895105816068E-1,18[&rate=5.121405934300957E-4]:2.703324994151E-1)[&rate=5.121405934300957E-4]:3.426470716457E-1,21[&rate=5.121405934300957E-4]:6.211987491428E-1)[&rate=5.121405934300957E-4]:3.267932031249E-1,(10[&rate=5.121405934300957E-4]:5.386247325396E-1,55[&rate=5.121405934300957E-4]:5.194466503479E-1)[&rate=5.121405934300957E-4]:3.244357128789E-1)[&rate=5.121405934300957E-4]:3.919678141933E-1,39[&rate=5.121405934300957E-4]:1.892748349543E-1)[&rate=5.121405934300957E-4]:1.336373978929E-1)[&rate=5.121405934300957E-4]:3.037678285432E-2)[&rate=5.121405934300957E-4]:4.833838899633E-2)[&rate=5.121405934300957E-4]:8.335915283651E-1,38[&rate=5.121405934300957E-4]:1.229739481008E0)[&rate=5.121405934300957E-4]:2.52995678619E-1,(34[&rate=5.121405934300957E-4]:2.786403771652E-1,35[&rate=5.121405934300957E-4]:4.780939290776E-1)[&rate=5.121405934300957E-4]:1.598923721019E-1)[&rate=5.121405934300957E-4]:2.997692203142E-2)[&rate=5.121405934300957E-4]:1.241883071571E-1)[&rate=5.121405934300957E-4]:2.50282960011E-2);
tree STATE_3998000 [&joint=-18014.518389453468,lnP=-18014.518389453468] = [&R] (((32[&rate=5.40592900382426E-4]:4.892313461687E-1,(37[&rate=5.40592900382426E-4]:1.76850014787E-1,31[&rate=5.40592900382426E-4]:1.76850014787E-1)[&rate=5.40592900382426E-4]:2.276818778296E-1)[&rate=5.40592900382426E-4]:1.661594915126E-1,(35[&rate=5.40592900382426E-4]:6.370902345088E-1,(((((((13[&rate=5.40592900382426E-4]:4.049084128742E-1,9[&rate=5.40592900382426E-4]:3.665522484908E-1)[&rate=5.40592900382426E-4]:3.269113766999E-1,16[&rate=5.40592900382426E-4]:7.400389676564E-1)[&rate=5.40592900382426E-4]:5.683627708606E-2,5[&rate=5.40592900382426E-4]:7.338615461124E-1)[&rate=5.40592900382426E-4]:6.319859393459E-1,3[&rate=5.40592900382426E-4]:1.313792690938E0)[&rate=5.40592900382426E-4]:3.594700694341E-1,((((22[&rate=5.40592900382426E-4]:1.104953444162E0,((26[&rate=5.40592900382426E-4]:7.880926823537E-1,19[&rate=5.40592900382426E-4]:7.634351481072E-1)[&rate=5.40592900382426E-4]:8.79729869439E-2,1[&rate=5.40592900382426E-4]:8.976429943463E-2)[&rate=5.40592900382426E-4]:2.343672269196E-1)[&rate=5.40592900382426E-4]:1.615555417668E-1,((((23[&rate=5.40592900382426E-4]:6.380740827132E-1,18[&rate=5.40592900382426E-4]:6.188960005215E-1)[&rate=5.40592900382426E-4]:3.06496652107E-2,21[&rate=5.40592900382426E-4]:6.577648438143E-1)[&rate=5.40592900382426E-4]:1.393124383358E-1,(10[&rate=5.40592900382426E-4]:6.152162376467E-1,55[&rate=5.40592900382426E-4]:5.960381554549E-1)[&rate=5.40592900382426E-4]:9.692953765416E-2)[&rate=5.40592900382426E-4]:3.568865202491E-1,39[&rate=5.40592900382426E-4]:3.278870892485E-3)[&rate=5.40592900382426E-4]:1.015862794204E-1)[&rate=5.40592900382426E-4]:1.380662174182E-1,(((59[&rate=5.40592900382426E-4]:3.707848991596E-1,60[&rate=5.40592900382426E-4]:3.762643512145E-1)[&rate=5.40592900382426E-4]:8.676168416638E-3,56[&rate=5.40592900382426E-4]:3.822007936035E-1)[&rate=5.40592900382426E-4]:8.027044201236E-2,57[&rate=5.40592900382426E-4]:4.652109616435E-1)[&rate=5.40592900382426E-4]:1.024295748553E0)[&rate=5.40592900382426E-4]:3.088260259214E-2,((((46[&rate=5.40592900382426E-4]:6.464670712074E-1,41[&rate=5.40592900382426E-4]:6.245492629883E-1)[&rate=5.40592900382426E-4]:6.848455169125E-2,((8[&rate=5.40592900382426E-4]:6.363961320437E-1,53[&rate=5.40592900382426E-4]:6.473550361534E-1)[&rate=5.40592900382426E-4]:5.711271385675E-2,(4[&rate=5.40592900382426E-4]:2.008124009093E-1,27[&rate=5.40592900382426E-4]:3.734151406353E-1)[&rate=5.40592900382426E-4]:4.433813764981E-1)[&rate=5.40592900382426E-4]:1.870305097079E-2)[&rate=5.40592900382426E-4]:1.222072980695E-2,((15[&rate=5.40592900382426E-4]:4.570327259088E-1,12[&rate=5.40592900382426E-4]:4.186765615252E-1)[&rate=5.40592900382426E-4]:2.20411038312E-1,49[&rate=5.40592900382426E-4]:6.390875998371E-1)[&rate=5.40592900382426E-4]:9.356420492313E-2)[&rate=5.40592900382426E-4]:4.587096788475E-1,(((51[&rate=5.40592900382426E-4]:9.134207900042E-1,(17[&rate=5.40592900382426E-4]:8.910158485893E-1,11[&rate=5.40592900382426E-4]:8.526596842057E-1)[&rate=5.40592900382426E-4]:1.429528866204E-1)[&rate=5.40592900382426E-4]:3.724423408003E-2,((43[&rate=5.40592900382426E-4]:7.193848474555E-1,((48[&rate=5.40592900382426E-4]:5.494660250764E-1,50[&rate=5.40592900382426E-4]:4.672742442545E-1)[&rate=5.40592900382426E-4]:1.609629937355E-1,45[&rate=5.40592900382426E-4]:7.076892927845E-1)[&rate=5.40592900382426E-4]:3.087363686272E-2)[&rate=5.40592900382426E-4]:1.99281848989E-1,44[&rate=5.40592900382426E-4]:9.159269704171E-1)[&rate=5.40592900382426E-4]:9.227230024246E-2)[&rate=5.40592900382426E-4]:3.916690416196E-2,((63[&rate=5.40592900382426E-4]:3.021041400661E-1,58[&rate=5.40592900382426E-4]:2.993644140387E-1)[&rate=5.40592900382426E-4]:3.354875550922E-1,((54[&rate=5.40592900382426E-4]:5.836456881515E-1,(40[&rate=5.40592900382426E-4]:3.265006382823E-1,(42[&rate=5.40592900382426E-4]:4.06804444258E-2,47[&rate=5.40592900382426E-4]:5.711880059017E-2)[&rate=5.40592900382426E-4]:2.858201938565E-1)[&rate=5.40592900382426E-4]:6.536422795144E-2)[&rate=5.40592900382426E-4]:1.643957071672E-1,52[&rate=5.40592900382426E-4]:4.959866007982E-1)[&rate=5.40592900382426E-4]:1.032489299764E-1)[&rate=5.40592900382426E-4]:3.905963974715E-1)[&rate=5.40592900382426E-4]:1.193377745398E-1)[&rate=5.40592900382426E-4]:1.56425089455E-1)[&rate=5.40592900382426E-4]:4.02188516076E-1)[&rate=5.40592900382426E-4]:2.771767180008E-1,38[&rate=5.40592900382426E-4]:9.476997523451E-1)[&rate=5.40592900382426E-4]:4.152863768231E-1,34[&rate=5.40592900382426E-4]:3.187837188082E-1)[&rate=5.40592900382426E-4]:1.188529637881E-1)[&rate=5.40592900382426E-4]:7.371641423769E-3)[&rate=5.40592900382426E-4]:1.530289340762E-1,((((24[&rate=5.40592900382426E-4]:7.242973648466E-1,(6[&rate=5.40592900382426E-4]:4.34020234358E-2,7[&rate=5.40592900382426E-4]:4.34020234358E-2)[&rate=5.40592900382426E-4]:5.740460263423E-1)[&rate=5.40592900382426E-4]:1.087833149366E-1,(28[&rate=5.40592900382426E-4]:8.719712400026E-1,(20[&rate=5.40592900382426E-4]:4.96269973885E-1,25[&rate=5.40592900382426E-4]:5.127083300494E-1)[&rate=5.40592900382426E-4]:3.209067455695E-1)[&rate=5.40592900382426E-4]:4.945056219053E-3)[&rate=5.40592900382426E-4]:1.906239870232E-1,2[&rate=5.40592900382426E-4]:8.401430229708E-1)[&rate=5.40592900382426E-4]:1.775108590019E0,(((36[&rate=5.40592900382426E-4]:5.382051845459E-1,33[&rate=5.40592900382426E-4]:5.026860588631E-1)[&rate=5.40592900382426E-4]:1.550713751474E-1,30[&rate=5.40592900382426E-4]:5.430033356498E-1)[&rate=5.40592900382426E-4]:7.623238407127E-2,((62[&rate=5.40592900382426E-4]:4.659685829951E-1,29[&rate=5.40592900382426E-4]:4.085915338148E-1)[&rate=5.40592900382426E-4]:1.503927738457E-1,(61[&rate=5.40592900382426E-4]:6.629832930342E-1,14[&rate=5.40592900382426E-4]:2.628257639917E0)[&rate=5.40592900382426E-4]:1.621959386118E-2)[&rate=5.40592900382426E-4]:6.025141206061E-2)[&rate=5.40592900382426E-4]:3.929009043925E-2)[&rate=5.40592900382426E-4]:1.05496993021E-2);
tree STATE_4000000 [&joint=-18019.90538201817,lnP=-18019.90538201817] = [&R] (62[&rate=5.624960137039476E-4]:6.771892251462E-1,(((((((((5[&rate=5.624960137039476E-4]:8.771911182452E-1,(13[&rate=5.624960137039476E-4]:6.232255902816E-1,9[&rate=5.624960137039476E-4]:5.848694258982E-1)[&rate=5.624960137039476E-4]:3.087600485114E-1)[&rate=5.624960137039476E-4]:3.822140017857E-2,(16[&rate=5.624960137039476E-4]:5.497066090158E-1,3[&rate=5.624960137039476E-4]:4.346381158652E-1)[&rate=5.624960137039476E-4]:4.28719608038E-1)[&rate=5.624960137039476E-4]:5.136490592393E-1,(((((23[&rate=5.624960137039476E-4]:3.514215879545E-1,18[&rate=5.624960137039476E-4]:3.322435057628E-1)[&rate=5.624960137039476E-4]:3.341464722739E-1,21[&rate=5.624960137039476E-4]:6.746091561187E-1)[&rate=5.624960137039476E-4]:3.084565302738E-1,(10[&rate=5.624960137039476E-4]:6.727363583522E-1,55[&rate=5.624960137039476E-4]:6.535582761605E-1)[&rate=5.624960137039476E-4]:2.253978211911E-1)[&rate=5.624960137039476E-4]:2.666579246661E-1,((22[&rate=5.624960137039476E-4]:9.662325052625E-1,((26[&rate=5.624960137039476E-4]:8.767995284188E-1,19[&rate=5.624960137039476E-4]:8.521419941724E-1)[&rate=5.624960137039476E-4]:7.541021857227E-2,1[&rate=5.624960137039476E-4]:1.659083771281E-1)[&rate=5.624960137039476E-4]:1.950221032615E-2)[&rate=5.624960137039476E-4]:2.15286176446E-1,39[&rate=5.624960137039476E-4]:1.987484609216E-2)[&rate=5.624960137039476E-4]:7.916383345979E-2)[&rate=5.624960137039476E-4]:9.697522719057E-2,((((60[&rate=5.624960137039476E-4]:4.384370066605E-1,59[&rate=5.624960137039476E-4]:4.329575546056E-1)[&rate=5.624960137039476E-4]:2.42269263366E-2,56[&rate=5.624960137039476E-4]:4.599242069696E-1)[&rate=5.624960137039476E-4]:2.189009759927E-1,57[&rate=5.624960137039476E-4]:6.815649089898E-1)[&rate=5.624960137039476E-4]:7.554571786029E-1,((49[&rate=5.624960137039476E-4]:8.387024466843E-1,(((8[&rate=5.624960137039476E-4]:4.168759276167E-1,(4[&rate=5.624960137039476E-4]:2.47129514868E-1,27[&rate=5.624960137039476E-4]:4.19732254594E-1)[&rate=5.624960137039476E-4]:1.204313442556E-1)[&rate=5.624960137039476E-4]:1.471011530994E-1,(46[&rate=5.624960137039476E-4]:4.080181726625E-1,41[&rate=5.624960137039476E-4]:3.861003644434E-1)[&rate=5.624960137039476E-4]:1.58698634081E-1)[&rate=5.624960137039476E-4]:1.797694295456E-1,(53[&rate=5.624960137039476E-4]:7.087688531821E-1,(15[&rate=5.624960137039476E-4]:3.439678385928E-1,12[&rate=5.624960137039476E-4]:3.056116742091E-1)[&rate=5.624960137039476E-4]:4.004174529454E-1)[&rate=5.624960137039476E-4]:4.59365611893E-2)[&rate=5.624960137039476E-4]:8.673675834044E-2)[&rate=5.624960137039476E-4]:2.824532157543E-1,((((44[&rate=5.624960137039476E-4]:7.058699723634E-1,(43[&rate=5.624960137039476E-4]:6.597747770563E-1,(45[&rate=5.624960137039476E-4]:6.053473042795E-1,(48[&rate=5.624960137039476E-4]:2.359773669868E-1,50[&rate=5.624960137039476E-4]:1.53785586165E-1)[&rate=5.624960137039476E-4]:3.7210966332E-1)[&rate=5.624960137039476E-4]:7.360555496854E-2)[&rate=5.624960137039476E-4]:4.883492133449E-2)[&rate=5.624960137039476E-4]:7.862072724047E-2,51[&rate=5.624960137039476E-4]:7.269564530285E-1)[&rate=5.624960137039476E-4]:9.762171507819E-2,(17[&rate=5.624960137039476E-4]:6.390860858018E-1,11[&rate=5.624960137039476E-4]:6.007299214181E-1)[&rate=5.624960137039476E-4]:3.060400275104E-1)[&rate=5.624960137039476E-4]:1.060157065031E-1,((((54[&rate=5.624960137039476E-4]:3.585194261539E-1,40[&rate=5.624960137039476E-4]:1.667386042362E-1)[&rate=5.624960137039476E-4]:5.409288448092E-1,(42[&rate=5.624960137039476E-4]:6.595535740447E-1,47[&rate=5.624960137039476E-4]:6.75991930209E-1)[&rate=5.624960137039476E-4]:4.811387500067E-2)[&rate=5.624960137039476E-4]:1.177968384425E-1,(63[&rate=5.624960137039476E-4]:2.694149722694E-1,58[&rate=5.624960137039476E-4]:2.666752462421E-1)[&rate=5.624960137039476E-4]:5.341315069993E-1)[&rate=5.624960137039476E-4]:2.62127028768E-2,52[&rate=5.624960137039476E-4]:7.914030177619E-1)[&rate=5.624960137039476E-4]:1.391908568479E-1)[&rate=5.624960137039476E-4]:1.083700070069E-1)[&rate=5.624960137039476E-4]:1.432636854279E-1)[&rate=5.624960137039476E-4]:5.567161615579E-3)[&rate=5.624960137039476E-4]:1.837326024274E-1)[&rate=5.624960137039476E-4]:6.064344633484E-1,38[&rate=5.624960137039476E-4]:9.807015204634E-1)[&rate=5.624960137039476E-4]:2.663452697127E-1,((20[&rate=5.624960137039476E-4]:3.976301877581E-1,25[&rate=5.624960137039476E-4]:4.140685439225E-1)[&rate=5.624960137039476E-4]:4.98821827783E-1,((28[&rate=5.624960137039476E-4]:7.544109015412E-1,2[&rate=5.624960137039476E-4]:5.270136412671E-1)[&rate=5.624960137039476E-4]:1.517103622407E-1,(24[&rate=5.624960137039476E-4]:4.706562459954E-1,(6[&rate=5.624960137039476E-4]:2.187154431986E-1,7[&rate=5.624960137039476E-4]:2.187154431986E-1)[&rate=5.624960137039476E-4]:1.450914877283E-1)[&rate=5.624960137039476E-4]:3.916294013482E-1)[&rate=5.624960137039476E-4]:4.512527230728E-2)[&rate=5.624960137039476E-4]:1.506759158197E0)[&rate=5.624960137039476E-4]:6.328169533306E-3,61[&rate=5.624960137039476E-4]:4.004293799505E-1)[&rate=5.624960137039476E-4]:8.371625819058E-2,14[&rate=5.624960137039476E-4]:2.449419985023E0)[&rate=5.624960137039476E-4]:5.992504584911E-2,(29[&rate=5.624960137039476E-4]:4.213712511324E-1,34[&rate=5.624960137039476E-4]:3.503329997662E-1)[&rate=5.624960137039476E-4]:2.480853622829E-3)[&rate=5.624960137039476E-4]:1.84506544322E-1,((35[&rate=5.624960137039476E-4]:5.631686291441E-1,(32[&rate=5.624960137039476E-4]:3.157218061917E-1,(37[&rate=5.624960137039476E-4]:1.460106115177E-1,31[&rate=5.624960137039476E-4]:1.460106115177E-1)[&rate=5.624960137039476E-4]:8.50117411219E-2)[&rate=5.624960137039476E-4]:2.583757847012E-1)[&rate=5.624960137039476E-4]:5.655719650652E-2,((33[&rate=5.624960137039476E-4]:4.725074883313E-1,36[&rate=5.624960137039476E-4]:5.080266140142E-1)[&rate=5.624960137039476E-4]:1.511477718748E-2,30[&rate=5.624960137039476E-4]:3.728681671582E-1)[&rate=5.624960137039476E-4]:1.184423579462E-1)[&rate=5.624960137039476E-4]:1.170481239729E-1)[&rate=5.624960137039476E-4]:1.145352688864E-2);
tree STATE_4002000 [&joint=-18010.136084557944,lnP=-18010.136084557944] = [&R] ((((32[&rate=5.467758850112032E-4]:6.072495906406E-1,(37[&rate=5.467758850112032E-4]:1.896052808358E-1,31[&rate=5.467758850112032E-4]:1.896052808358E-1)[&rate=5.467758850112032E-4]:3.329448562528E-1)[&rate=5.467758850112032E-4]:1.459500580662E-1,(35[&rate=5.467758850112032E-4]:7.191767910805E-1,34[&rate=5.467758850112032E-4]:5.19723239168E-1)[&rate=5.467758850112032E-4]:2.309389587756E-2)[&rate=5.467758850112032E-4]:8.805369911486E-2,(((((((((16[&rate=5.467758850112032E-4]:7.521919697438E-1,(13[&rate=5.467758850112032E-4]:5.542213804451E-1,9[&rate=5.467758850112032E-4]:5.158652160616E-1)[&rate=5.467758850112032E-4]:1.897514112164E-1)[&rate=5.467758850112032E-4]:1.259260439366E-1,5[&rate=5.467758850112032E-4]:8.151043150503E-1)[&rate=5.467758850112032E-4]:2.633858305851E-1,3[&rate=5.467758850112032E-4]:1.026435351115E0)[&rate=5.467758850112032E-4]:2.382858204819E-1,((((56[&rate=5.467758850112032E-4]:5.193957180246E-1,60[&rate=5.467758850112032E-4]:5.221354440522E-1)[&rate=5.467758850112032E-4]:3.149283610756E-2,59[&rate=5.467758850112032E-4]:5.481488281048E-1)[&rate=5.467758850112032E-4]:8.153305908581E-2,57[&rate=5.467758850112032E-4]:6.351613392455E-1)[&rate=5.467758850112032E-4]:8.451154045943E-1,((((22[&rate=5.467758850112032E-4]:1.015767795833E0,((26[&rate=5.467758850112032E-4]:9.20709268064E-1,19[&rate=5.467758850112032E-4]:8.960517338176E-1)[&rate=5.467758850112032E-4]:2.587243305233E-2,1[&rate=5.467758850112032E-4]:1.602803312534E-1)[&rate=5.467758850112032E-4]:7.466554677164E-2)[&rate=5.467758850112032E-4]:5.960460788327E-2,(((23[&rate=5.467758850112032E-4]:4.468801298068E-1,18[&rate=5.467758850112032E-4]:4.27702047615E-1)[&rate=5.467758850112032E-4]:3.072237530043E-1,21[&rate=5.467758850112032E-4]:7.431449787014E-1)[&rate=5.467758850112032E-4]:1.247215041927E-1,(10[&rate=5.467758850112032E-4]:6.75147651684E-1,55[&rate=5.467758850112032E-4]:6.559695694923E-1)[&rate=5.467758850112032E-4]:1.077873243609E-1)[&rate=5.467758850112032E-4]:1.965470167128E-1)[&rate=5.467758850112032E-4]:1.38758412311E-1,39[&rate=5.467758850112032E-4]:5.248698041118E-2)[&rate=5.467758850112032E-4]:1.728259389625E-1,(((((49[&rate=5.467758850112032E-4]:5.859633397649E-1,8[&rate=5.467758850112032E-4]:5.777441616828E-1)[&rate=5.467758850112032E-4]:5.507653211106E-2,((15[&rate=5.467758850112032E-4]:3.862580000342E-1,12[&rate=5.467758850112032E-4]:3.479018356506E-1)[&rate=5.467758850112032E-4]:1.70462092136E-1,53[&rate=5.467758850112032E-4]:5.211036538141E-1)[&rate=5.467758850112032E-4]:1.226759440895E-1)[&rate=5.467758850112032E-4]:1.635788872522E-4,(4[&rate=5.467758850112032E-4]:3.137365114958E-1,27[&rate=5.467758850112032E-4]:4.863392512218E-1)[&rate=5.467758850112032E-4]:2.699326926923E-1)[&rate=5.467758850112032E-4]:1.991517753051E-1,(46[&rate=5.467758850112032E-4]:4.670846321738E-1,41[&rate=5.467758850112032E-4]:4.451668239547E-1)[&rate=5.467758850112032E-4]:3.677911418398E-1)[&rate=5.467758850112032E-4]:3.449291986752E-1,((((17[&rate=5.467758850112032E-4]:7.070872339885E-1,11[&rate=5.467758850112032E-4]:6.687310696049E-1)[&rate=5.467758850112032E-4]:1.476131759831E-1,51[&rate=5.467758850112032E-4]:7.341524647661E-1)[&rate=5.467758850112032E-4]:1.111624007034E-1,(44[&rate=5.467758850112032E-4]:7.524289840077E-1,(45[&rate=5.467758850112032E-4]:5.498843121092E-1,(43[&rate=5.467758850112032E-4]:5.028558809238E-1,(48[&rate=5.467758850112032E-4]:3.426824351679E-1,50[&rate=5.467758850112032E-4]:2.604906543461E-1)[&rate=5.467758850112032E-4]:1.82091253975E-1)[&rate=5.467758850112032E-4]:2.785034899368E-2)[&rate=5.467758850112032E-4]:2.244624801175E-1)[&rate=5.467758850112032E-4]:1.504201280372E-1)[&rate=5.467758850112032E-4]:1.628588641809E-1,(52[&rate=5.467758850112032E-4]:7.211733203084E-1,((42[&rate=5.467758850112032E-4]:5.073060542237E-1,(40[&rate=5.467758850112032E-4]:3.620552859562E-1,(47[&rate=5.467758850112032E-4]:3.690187207499E-1,54[&rate=5.467758850112032E-4]:5.443611865033E-1)[&rate=5.467758850112032E-4]:9.474921370723E-3)[&rate=5.467758850112032E-4]:1.452507682674E-1)[&rate=5.467758850112032E-4]:1.63903929277E-1,(63[&rate=5.467758850112032E-4]:3.431171288883E-1,58[&rate=5.467758850112032E-4]:3.403774028609E-1)[&rate=5.467758850112032E-4]:3.061750463933E-1)[&rate=5.467758850112032E-4]:1.102373094105E-1)[&rate=5.467758850112032E-4]:2.870004093419E-1)[&rate=5.467758850112032E-4]:9.491891427127E-2)[&rate=5.467758850112032E-4]:1.140010973697E-1)[&rate=5.467758850112032E-4]:8.38848200028E-3)[&rate=5.467758850112032E-4]:3.375949625016E-2)[&rate=5.467758850112032E-4]:4.213448314456E-1,38[&rate=5.467758850112032E-4]:6.833262770148E-1)[&rate=5.467758850112032E-4]:7.434027642599E-1,61[&rate=5.467758850112032E-4]:5.737834615158E-1)[&rate=5.467758850112032E-4]:6.539077306169E-2,62[&rate=5.467758850112032E-4]:5.763327045229E-1)[&rate=5.467758850112032E-4]:4.990313589147E-3,(((24[&rate=5.467758850112032E-4]:6.819233473646E-1,(6[&rate=5.467758850112032E-4]:3.332779780535E-1,7[&rate=5.467758850112032E-4]:3.332779780535E-1)[&rate=5.467758850112032E-4]:2.417960542426E-1)[&rate=5.467758850112032E-4]:2.108729796507E-1,((20[&rate=5.467758850112032E-4]:4.537075458407E-1,25[&rate=5.467758850112032E-4]:4.701459020051E-1)[&rate=5.467758850112032E-4]:4.021898264823E-1,(28[&rate=5.467758850112032E-4]:4.153798412864E-1,2[&rate=5.467758850112032E-4]:1.879825810123E-1)[&rate=5.467758850112032E-4]:4.953120515846E-1)[&rate=5.467758850112032E-4]:2.594005058265E-2)[&rate=5.467758850112032E-4]:1.377735960561E0,14[&rate=5.467758850112032E-4]:2.215737767029E0)[&rate=5.467758850112032E-4]:3.9370112802E-1)[&rate=5.467758850112032E-4]:1.606090051528E-1,29[&rate=5.467758850112032E-4]:6.845549740846E-1)[&rate=5.467758850112032E-4]:1.735411144201E-2)[&rate=5.467758850112032E-4]:2.268871750101E-2,((33[&rate=5.467758850112032E-4]:4.881037089689E-1,36[&rate=5.467758850112032E-4]:5.236228346517E-1)[&rate=5.467758850112032E-4]:1.759462859244E-1,30[&rate=5.467758850112032E-4]:5.492958965327E-1)[&rate=5.467758850112032E-4]:1.753019064949E-1);
tree STATE_4004000 [&joint=-18021.76202191853,lnP=-18021.76202191853] = [&R] (((((((((60[&rate=5.188790091071282E-4]:4.905168315E-1,56[&rate=5.188790091071282E-4]:4.877771054724E-1)[&rate=5.188790091071282E-4]:9.448375349091E-2,59[&rate=5.188790091071282E-4]:5.79521132936E-1)[&rate=5.188790091071282E-4]:3.102727614154E-1,57[&rate=5.188790091071282E-4]:8.952733464063E-1)[&rate=5.188790091071282E-4]:4.634275748846E-1,(((46[&rate=5.188790091071282E-4]:8.233993997075E-1,41[&rate=5.188790091071282E-4]:8.014815914884E-1)[&rate=5.188790091071282E-4]:2.139353632514E-2,((8[&rate=5.188790091071282E-4]:7.655229079776E-1,((4[&rate=5.188790091071282E-4]:4.956295914997E-1,27[&rate=5.188790091071282E-4]:6.682323312257E-1)[&rate=5.188790091071282E-4]:2.164652512048E-1,(53[&rate=5.188790091071282E-4]:5.337338880034E-1,(15[&rate=5.188790091071282E-4]:4.225732096357E-1,12[&rate=5.188790091071282E-4]:3.84217045252E-1)[&rate=5.188790091071282E-4]:1.467771167237E-1)[&rate=5.188790091071282E-4]:2.386349273039E-1)[&rate=5.188790091071282E-4]:4.112996779983E-3)[&rate=5.188790091071282E-4]:1.186635264239E-2,49[&rate=5.188790091071282E-4]:7.85608438702E-1)[&rate=5.188790091071282E-4]:6.466394938531E-2)[&rate=5.188790091071282E-4]:3.178003627216E-1,((((((43[&rate=5.188790091071282E-4]:4.433876691262E-1,(48[&rate=5.188790091071282E-4]:3.506011658125E-1,50[&rate=5.188790091071282E-4]:2.684093849907E-1)[&rate=5.188790091071282E-4]:1.147043115328E-1)[&rate=5.188790091071282E-4]:1.343258492115E-2,45[&rate=5.188790091071282E-4]:4.759983362391E-1)[&rate=5.188790091071282E-4]:1.07670681025E-1,44[&rate=5.188790091071282E-4]:5.61751209045E-1)[&rate=5.188790091071282E-4]:2.009362037203E-1,51[&rate=5.188790091071282E-4]:7.051531661899E-1)[&rate=5.188790091071282E-4]:4.91387449014E-3,(17[&rate=5.188790091071282E-4]:6.709685761885E-1,11[&rate=5.188790091071282E-4]:6.326124118048E-1)[&rate=5.188790091071282E-4]:1.59646409697E-1)[&rate=5.188790091071282E-4]:2.148128837002E-1,((52[&rate=5.188790091071282E-4]:6.125504647684E-1,(54[&rate=5.188790091071282E-4]:7.865886852109E-1,(40[&rate=5.188790091071282E-4]:3.018880050356E-1,(42[&rate=5.188790091071282E-4]:1.798592759932E-1,47[&rate=5.188790091071282E-4]:1.962976321576E-1)[&rate=5.188790091071282E-4]:1.220287290424E-1)[&rate=5.188790091071282E-4]:2.929198582575E-1)[&rate=5.188790091071282E-4]:7.801657407805E-2)[&rate=5.188790091071282E-4]:2.000786440061E-1,(63[&rate=5.188790091071282E-4]:3.331065502311E-1,58[&rate=5.188790091071282E-4]:3.303668242038E-1)[&rate=5.188790091071282E-4]:5.178787229271E-1)[&rate=5.188790091071282E-4]:1.122508156057E-1)[&rate=5.188790091071282E-4]:1.610010456069E-1)[&rate=5.188790091071282E-4]:1.802543075573E-2)[&rate=5.188790091071282E-4]:3.447696742085E-2,(((22[&rate=5.188790091071282E-4]:1.062662981025E0,((26[&rate=5.188790091071282E-4]:8.022446600776E-1,19[&rate=5.188790091071282E-4]:7.775871258311E-1)[&rate=5.188790091071282E-4]:2.463149558782E-1,1[&rate=5.188790091071282E-4]:2.622582460928E-1)[&rate=5.188790091071282E-4]:1.958281712345E-2)[&rate=5.188790091071282E-4]:1.470016029852E-1,39[&rate=5.188790091071282E-4]:4.802074839337E-2)[&rate=5.188790091071282E-4]:1.45442723755E-2,(((23[&rate=5.188790091071282E-4]:7.354172058085E-1,18[&rate=5.188790091071282E-4]:7.162391236168E-1)[&rate=5.188790091071282E-4]:1.242291791174E-1,21[&rate=5.188790091071282E-4]:8.486874808162E-1)[&rate=5.188790091071282E-4]:1.39072098975E-2,(10[&rate=5.188790091071282E-4]:5.082147100229E-1,55[&rate=5.188790091071282E-4]:4.890366278312E-1)[&rate=5.188790091071282E-4]:2.694484738416E-1)[&rate=5.188790091071282E-4]:3.506552615619E-1)[&rate=5.188790091071282E-4]:8.403752547712E-2)[&rate=5.188790091071282E-4]:1.433922511319E-1,(3[&rate=5.188790091071282E-4]:1.193379113421E0,((5[&rate=5.188790091071282E-4]:5.760518895327E-1,(13[&rate=5.188790091071282E-4]:5.083182380053E-1,9[&rate=5.188790091071282E-4]:4.699620736218E-1)[&rate=5.188790091071282E-4]:1.225281720753E-1)[&rate=5.188790091071282E-4]:1.866578656905E-1,16[&rate=5.188790091071282E-4]:8.257234538534E-1)[&rate=5.188790091071282E-4]:4.827241527183E-1)[&rate=5.188790091071282E-4]:9.38759579294E-2)[&rate=5.188790091071282E-4]:1.061444518228E0,38[&rate=5.188790091071282E-4]:1.345959863551E0)[&rate=5.188790091071282E-4]:1.519277062941E-1,61[&rate=5.188790091071282E-4]:6.449419900865E-1)[&rate=5.188790091071282E-4]:2.954485925759E-1,((((33[&rate=5.188790091071282E-4]:5.529563063723E-1,36[&rate=5.188790091071282E-4]:5.884754320552E-1)[&rate=5.188790091071282E-4]:8.754696721425E-2,30[&rate=5.188790091071282E-4]:5.257491752259E-1)[&rate=5.188790091071282E-4]:1.222403987533E-1,((62[&rate=5.188790091071282E-4]:6.054396160545E-1,(29[&rate=5.188790091071282E-4]:4.134442049132E-1,((28[&rate=5.188790091071282E-4]:7.738543937294E-1,2[&rate=5.188790091071282E-4]:5.464571334553E-1)[&rate=5.188790091071282E-4]:1.618302554649E-1,((24[&rate=5.188790091071282E-4]:7.380130652278E-1,(6[&rate=5.188790091071282E-4]:3.327692626729E-1,7[&rate=5.188790091071282E-4]:3.327692626729E-1)[&rate=5.188790091071282E-4]:2.983944874863E-1)[&rate=5.188790091071282E-4]:1.303719607913E-1,(20[&rate=5.188790091071282E-4]:3.751828905728E-1,25[&rate=5.188790091071282E-4]:3.916212467371E-1)[&rate=5.188790091071282E-4]:4.822432313367E-1)[&rate=5.188790091071282E-4]:2.346400673672E-2)[&rate=5.188790091071282E-4]:1.661882618822E0)[&rate=5.188790091071282E-4]:1.34618361961E-1)[&rate=5.188790091071282E-4]:4.143856180112E-2,14[&rate=5.188790091071282E-4]:2.674994054793E0)[&rate=5.188790091071282E-4]:5.848844530389E-2)[&rate=5.188790091071282E-4]:1.016781877146E-1,((32[&rate=5.188790091071282E-4]:5.925080288077E-1,(37[&rate=5.188790091071282E-4]:3.698433713479E-2,31[&rate=5.188790091071282E-4]:3.698433713479E-2)[&rate=5.188790091071282E-4]:4.708242381209E-1)[&rate=5.188790091071282E-4]:6.375212897827E-2,(35[&rate=5.188790091071282E-4]:6.061458220206E-1,34[&rate=5.188790091071282E-4]:4.066922701081E-1)[&rate=5.188790091071282E-4]:3.918537401664E-2)[&rate=5.188790091071282E-4]:2.327518662028E-1)[&rate=5.188790091071282E-4]:7.050424173378E-2);
tree STATE_4006000 [&joint=-18007.542857097524,lnP=-18007.542857097524] = [&R] ((((35[&rate=5.850861927511556E-4]:6.821897951659E-1,(((((39[&rate=5.850861927511556E-4]:7.946141244431E-2,((((23[&rate=5.850861927511556E-4]:5.896885784629E-1,18[&rate=5.850861927511556E-4]:5.705104962712E-1)[&rate=5.850861927511556E-4]:1.336149225428E-1,21[&rate=5.850861927511556E-4]:7.123445968961E-1)[&rate=5.850861927511556E-4]:1.937806127911E-1,(10[&rate=5.850861927511556E-4]:7.403615268276E-1,55[&rate=5.850861927511556E-4]:7.211834446359E-1)[&rate=5.850861927511556E-4]:8.083217601041E-2)[&rate=5.850861927511556E-4]:3.094551626216E-1,(22[&rate=5.850861927511556E-4]:1.06701894887E0,((26[&rate=5.850861927511556E-4]:7.781908537646E-1,19[&rate=5.850861927511556E-4]:7.535333195182E-1)[&rate=5.850861927511556E-4]:1.03157005332E-1,1[&rate=5.850861927511556E-4]:9.504648923371E-2)[&rate=5.850861927511556E-4]:1.911505418283E-1)[&rate=5.850861927511556E-4]:1.595203275483E-1)[&rate=5.850861927511556E-4]:1.456597164216E-2)[&rate=5.850861927511556E-4]:8.258172911574E-2,((((46[&rate=5.850861927511556E-4]:4.275512303168E-1,41[&rate=5.850861927511556E-4]:4.056334220977E-1)[&rate=5.850861927511556E-4]:3.843552095885E-1,49[&rate=5.850861927511556E-4]:8.1738589196E-1)[&rate=5.850861927511556E-4]:7.778620389457E-2,((8[&rate=5.850861927511556E-4]:7.583360499143E-1,(4[&rate=5.850861927511556E-4]:2.269626441114E-1,27[&rate=5.850861927511556E-4]:3.995653838374E-1)[&rate=5.850861927511556E-4]:4.820583373098E-1)[&rate=5.850861927511556E-4]:6.303521261769E-2,((15[&rate=5.850861927511556E-4]:4.825643885274E-1,12[&rate=5.850861927511556E-4]:4.442082241437E-1)[&rate=5.850861927511556E-4]:2.10376077005E-1,53[&rate=5.850861927511556E-4]:6.573240271764E-1)[&rate=5.850861927511556E-4]:1.750061394652E-1)[&rate=5.850861927511556E-4]:6.558165524057E-2)[&rate=5.850861927511556E-4]:2.90933485569E-1,(((51[&rate=5.850861927511556E-4]:6.487584603693E-1,((43[&rate=5.850861927511556E-4]:3.919475272918E-1,44[&rate=5.850861927511556E-4]:3.892078012644E-1)[&rate=5.850861927511556E-4]:7.143504991473E-2,(45[&rate=5.850861927511556E-4]:4.353364963986E-1,(48[&rate=5.850861927511556E-4]:3.776011962041E-1,50[&rate=5.850861927511556E-4]:2.954094153822E-1)[&rate=5.850861927511556E-4]:6.047502622186E-2)[&rate=5.850861927511556E-4]:4.722416299968E-2)[&rate=5.850861927511556E-4]:2.456498557655E-1)[&rate=5.850861927511556E-4]:3.886370178539E-2,(17[&rate=5.850861927511556E-4]:4.111336610532E-1,11[&rate=5.850861927511556E-4]:3.727774966696E-1)[&rate=5.850861927511556E-4]:3.97036446307E-1)[&rate=5.850861927511556E-4]:3.373229576062E-1,(52[&rate=5.850861927511556E-4]:8.172210407765E-1,(((47[&rate=5.850861927511556E-4]:4.765186865917E-1,(40[&rate=5.850861927511556E-4]:4.514650232281E-1,42[&rate=5.850861927511556E-4]:4.514650232281E-1)[&rate=5.850861927511556E-4]:8.615307199203E-3)[&rate=5.850861927511556E-4]:5.423980534599E-3,54[&rate=5.850861927511556E-4]:6.572851328796E-1)[&rate=5.850861927511556E-4]:2.827330272185E-1,(63[&rate=5.850861927511556E-4]:2.366569851969E-1,58[&rate=5.850861927511556E-4]:2.339172591695E-1)[&rate=5.850861927511556E-4]:4.896625447644E-1)[&rate=5.850861927511556E-4]:1.292576751989E-1)[&rate=5.850861927511556E-4]:2.077240789844E-1)[&rate=5.850861927511556E-4]:7.896868084085E-2)[&rate=5.850861927511556E-4]:4.991016287598E-2)[&rate=5.850861927511556E-4]:8.546638054796E-3,((59[&rate=5.850861927511556E-4]:4.784468048098E-1,(60[&rate=5.850861927511556E-4]:3.635604894395E-1,56[&rate=5.850861927511556E-4]:3.60820763412E-1)[&rate=5.850861927511556E-4]:1.203657674252E-1)[&rate=5.850861927511556E-4]:3.006104132403E-1,57[&rate=5.850861927511556E-4]:7.84536670105E-1)[&rate=5.850861927511556E-4]:6.326284519756E-1)[&rate=5.850861927511556E-4]:9.043921820436E-2,((5[&rate=5.850861927511556E-4]:6.296685072543E-1,(13[&rate=5.850861927511556E-4]:5.281885727898E-1,9[&rate=5.850861927511556E-4]:4.898324084063E-1)[&rate=5.850861927511556E-4]:1.562744550123E-1)[&rate=5.850861927511556E-4]:4.035153947443E-1,(3[&rate=5.850861927511556E-4]:7.003885431282E-1,16[&rate=5.850861927511556E-4]:8.154570362788E-1)[&rate=5.850861927511556E-4]:2.807405643498E-1)[&rate=5.850861927511556E-4]:2.771601643138E-1)[&rate=5.850861927511556E-4]:1.087999917092E0,38[&rate=5.850861927511556E-4]:1.343549462856E0)[&rate=5.850861927511556E-4]:1.833891907569E-1)[&rate=5.850861927511556E-4]:4.099681603685E-2,((32[&rate=5.850861927511556E-4]:4.96243620225E-1,(37[&rate=5.850861927511556E-4]:2.902563663679E-1,31[&rate=5.850861927511556E-4]:2.902563663679E-1)[&rate=5.850861927511556E-4]:1.21287800305E-1)[&rate=5.850861927511556E-4]:1.577237377695E-1,34[&rate=5.850861927511556E-4]:4.435848443333E-1)[&rate=5.850861927511556E-4]:8.014821495691E-2)[&rate=5.850861927511556E-4]:7.119149513791E-2,((36[&rate=5.850861927511556E-4]:4.802688697516E-1,33[&rate=5.850861927511556E-4]:4.447497440688E-1)[&rate=5.850861927511556E-4]:1.964104612797E-1,30[&rate=5.850861927511556E-4]:5.264061069878E-1)[&rate=5.850861927511556E-4]:1.395566988066E-1)[&rate=5.850861927511556E-4]:1.144746520452E-1,(14[&rate=5.850861927511556E-4]:2.76716013142E0,((24[&rate=5.850861927511556E-4]:9.289476263899E-1,((6[&rate=5.850861927511556E-4]:2.640652548319E-1,7[&rate=5.850861927511556E-4]:2.640652548319E-1)[&rate=5.850861927511556E-4]:5.297552498872E-1,((20[&rate=5.850861927511556E-4]:5.139870416427E-1,25[&rate=5.850861927511556E-4]:5.30425397807E-1)[&rate=5.850861927511556E-4]:3.307706406248E-1,(28[&rate=5.850861927511556E-4]:7.444239767204E-1,2[&rate=5.850861927511556E-4]:5.170267164464E-1)[&rate=5.850861927511556E-4]:1.551282260951E-1)[&rate=5.850861927511556E-4]:4.495323341055E-2)[&rate=5.850861927511556E-4]:2.827780660226E-2)[&rate=5.850861927511556E-4]:1.818165642244E0,(62[&rate=5.850861927511556E-4]:6.508145332656E-1,(29[&rate=5.850861927511556E-4]:4.769542202025E-1,61[&rate=5.850861927511556E-4]:5.971727994374E-1)[&rate=5.850861927511556E-4]:1.164832638828E-1)[&rate=5.850861927511556E-4]:1.33883378834E-2)[&rate=5.850861927511556E-4]:7.484138333385E-2)[&rate=5.850861927511556E-4]:9.877025253704E-2);
tree STATE_4008000 [&joint=-18010.988655777343,lnP=-18010.988655777343] = [&R] (((35[&rate=4.7318113726032326E-4]:6.894090209762E-1,((32[&rate=4.7318113726032326E-4]:6.143150724175E-1,(37[&rate=4.7318113726032326E-4]:2.542733332444E-1,31[&rate=4.7318113726032326E-4]:2.542733332444E-1)[&rate=4.7318113726032326E-4]:2.753422856211E-1)[&rate=4.7318113726032326E-4]:8.064095035927E-2,((((((39[&rate=4.7318113726032326E-4]:7.012650506661E-2,(((23[&rate=4.7318113726032326E-4]:4.218789992776E-1,18[&rate=4.7318113726032326E-4]:4.027009170859E-1)[&rate=4.7318113726032326E-4]:8.449854872649E-2,21[&rate=4.7318113726032326E-4]:4.954186438944E-1)[&rate=4.7318113726032326E-4]:2.488820949577E-1,(10[&rate=4.7318113726032326E-4]:6.220593965576E-1,55[&rate=4.7318113726032326E-4]:6.028813143659E-1)[&rate=4.7318113726032326E-4]:3.730983544524E-2)[&rate=4.7318113726032326E-4]:4.765106977212E-1)[&rate=4.7318113726032326E-4]:6.242250948451E-2,(22[&rate=4.7318113726032326E-4]:1.01471998592E0,((26[&rate=4.7318113726032326E-4]:6.984925967964E-1,19[&rate=4.7318113726032326E-4]:6.738350625499E-1)[&rate=4.7318113726032326E-4]:1.859246684899E-1,1[&rate=4.7318113726032326E-4]:9.811589542329E-2)[&rate=4.7318113726032326E-4]:1.357821726885E-1)[&rate=4.7318113726032326E-4]:2.794728642475E-1)[&rate=4.7318113726032326E-4]:2.117050642904E-2,((((53[&rate=4.7318113726032326E-4]:6.322893857849E-1,(41[&rate=4.7318113726032326E-4]:5.045657048949E-1,(49[&rate=4.7318113726032326E-4]:4.315209945034E-1,46[&rate=4.7318113726032326E-4]:4.260415424486E-1)[&rate=4.7318113726032326E-4]:1.004419706653E-1)[&rate=4.7318113726032326E-4]:9.758669458862E-2)[&rate=4.7318113726032326E-4]:1.602322627468E-1,(15[&rate=4.7318113726032326E-4]:5.803444744834E-1,12[&rate=4.7318113726032326E-4]:5.419883100997E-1)[&rate=4.7318113726032326E-4]:2.477936124044E-1)[&rate=4.7318113726032326E-4]:2.608817143598E-2,(8[&rate=4.7318113726032326E-4]:6.012711828384E-1,(4[&rate=4.7318113726032326E-4]:3.086301228347E-1,27[&rate=4.7318113726032326E-4]:4.812328625607E-1)[&rate=4.7318113726032326E-4]:2.433259915106E-1)[&rate=4.7318113726032326E-4]:2.063797330196E-1)[&rate=4.7318113726032326E-4]:3.763609682482E-1,(((51[&rate=4.7318113726032326E-4]:5.960117369451E-1,(17[&rate=4.7318113726032326E-4]:5.11855581111E-1,11[&rate=4.7318113726032326E-4]:4.734994167273E-1)[&rate=4.7318113726032326E-4]:2.047041010397E-1)[&rate=4.7318113726032326E-4]:1.070349757528E-1,(((48[&rate=4.7318113726032326E-4]:2.564504489162E-1,50[&rate=4.7318113726032326E-4]:1.742586680943E-1)[&rate=4.7318113726032326E-4]:2.765792342927E-1,(43[&rate=4.7318113726032326E-4]:4.949637813209E-1,45[&rate=4.7318113726032326E-4]:5.141418635126E-1)[&rate=4.7318113726032326E-4]:1.614809366895E-2)[&rate=4.7318113726032326E-4]:5.629442328154E-2,44[&rate=4.7318113726032326E-4]:5.64666572244E-1)[&rate=4.7318113726032326E-4]:1.959143870293E-1)[&rate=4.7318113726032326E-4]:1.884724418542E-1,(((54[&rate=4.7318113726032326E-4]:3.739497132303E-1,47[&rate=4.7318113726032326E-4]:1.986072474769E-1)[&rate=4.7318113726032326E-4]:1.806142154133E-1,(42[&rate=4.7318113726032326E-4]:1.634955205584E-1,40[&rate=4.7318113726032326E-4]:1.634955205584E-1)[&rate=4.7318113726032326E-4]:1.992875861675E-1)[&rate=4.7318113726032326E-4]:2.437310155322E-1,(52[&rate=4.7318113726032326E-4]:4.434969550629E-1,(63[&rate=4.7318113726032326E-4]:2.373558370199E-1,58[&rate=4.7318113726032326E-4]:2.346161109925E-1)[&rate=4.7318113726032326E-4]:2.444972824268E-1)[&rate=4.7318113726032326E-4]:1.027431945923E-1)[&rate=4.7318113726032326E-4]:3.452790048968E-1)[&rate=4.7318113726032326E-4]:2.185201268144E-1)[&rate=4.7318113726032326E-4]:3.546106153144E-2)[&rate=4.7318113726032326E-4]:2.918581715656E-2,((59[&rate=4.7318113726032326E-4]:5.409669829617E-1,(56[&rate=4.7318113726032326E-4]:3.711587092608E-1,60[&rate=4.7318113726032326E-4]:3.738984352883E-1)[&rate=4.7318113726032326E-4]:1.725479997283E-1)[&rate=4.7318113726032326E-4]:3.538798953855E-2,57[&rate=4.7318113726032326E-4]:5.818344245552E-1)[&rate=4.7318113726032326E-4]:8.476462560474E-1)[&rate=4.7318113726032326E-4]:2.224886786989E-1,(3[&rate=4.7318113726032326E-4]:7.178738443307E-1,(((13[&rate=4.7318113726032326E-4]:4.723828698282E-1,9[&rate=4.7318113726032326E-4]:4.340267054447E-1)[&rate=4.7318113726032326E-4]:1.671478738376E-1,5[&rate=4.7318113726032326E-4]:5.84736223118E-1)[&rate=4.7318113726032326E-4]:1.60938835732E-1,16[&rate=4.7318113726032326E-4]:8.086887574801E-1)[&rate=4.7318113726032326E-4]:2.425358000115E-2)[&rate=4.7318113726032326E-4]:6.847804464776E-1)[&rate=4.7318113726032326E-4]:4.853996479932E-1,38[&rate=4.7318113726032326E-4]:8.853142127738E-1)[&rate=4.7318113726032326E-4]:6.434617067016E-1)[&rate=4.7318113726032326E-4]:5.381959948222E-3)[&rate=4.7318113726032326E-4]:4.778943559466E-2,(30[&rate=4.7318113726032326E-4]:5.814394502756E-1,(36[&rate=4.7318113726032326E-4]:6.629105066148E-1,33[&rate=4.7318113726032326E-4]:6.273913809319E-1)[&rate=4.7318113726032326E-4]:6.880216770434E-2)[&rate=4.7318113726032326E-4]:2.734370574901E-2)[&rate=4.7318113726032326E-4]:8.597277341155E-2,((((((6[&rate=4.7318113726032326E-4]:1.826687502295E-1,7[&rate=4.7318113726032326E-4]:1.826687502295E-1)[&rate=4.7318113726032326E-4]:5.713016181076E-1,((28[&rate=4.7318113726032326E-4]:7.397822874297E-1,2[&rate=4.7318113726032326E-4]:5.123850271557E-1)[&rate=4.7318113726032326E-4]:3.024464448427E-2,(20[&rate=4.7318113726032326E-4]:5.525810818481E-1,25[&rate=4.7318113726032326E-4]:5.690194380125E-1)[&rate=4.7318113726032326E-4]:1.626513295179E-1)[&rate=4.7318113726032326E-4]:1.346283679299E-1)[&rate=4.7318113726032326E-4]:2.963560434838E-1,24[&rate=4.7318113726032326E-4]:1.157175726889E0)[&rate=4.7318113726032326E-4]:1.511075169432E0,(61[&rate=4.7318113726032326E-4]:6.391759635475E-1,62[&rate=4.7318113726032326E-4]:5.763344334929E-1)[&rate=4.7318113726032326E-4]:9.006065343217E-3)[&rate=4.7318113726032326E-4]:2.055387659608E-2,29[&rate=4.7318113726032326E-4]:5.485173262519E-1)[&rate=4.7318113726032326E-4]:5.224653931619E-2,(14[&rate=4.7318113726032326E-4]:2.662582040112E0,34[&rate=4.7318113726032326E-4]:5.060508626282E-1)[&rate=4.7318113726032326E-4]:2.367475157365E-2)[&rate=4.7318113726032326E-4]:9.399206386805E-2);
tree STATE_4010000 [&joint=-18009.50220833878,lnP=-18009.50220833878] = [&R] ((((14[&rate=5.640043081071253E-4]:2.568234303442E0,(((6[&rate=5.640043081071253E-4]:1.7808134202E-1,7[&rate=5.640043081071253E-4]:1.7808134202E-1)[&rate=5.640043081071253E-4]:4.656561728359E-1,24[&rate=5.640043081071253E-4]:7.505868299245E-1)[&rate=5.640043081071253E-4]:1.622356405737E-1,((28[&rate=5.640043081071253E-4]:7.357060490432E-1,(20[&rate=5.640043081071253E-4]:3.921473327194E-1,25[&rate=5.640043081071253E-4]:4.085856888838E-1)[&rate=5.640043081071253E-4]:2.887641957757E-1)[&rate=5.640043081071253E-4]:1.029925174621E-2,2[&rate=5.640043081071253E-4]:5.186080405153E-1)[&rate=5.640043081071253E-4]:2.106527861472E-1)[&rate=5.640043081071253E-4]:1.710206353491E0)[&rate=5.640043081071253E-4]:1.279338206472E-1,(61[&rate=5.640043081071253E-4]:6.410717401703E-1,29[&rate=5.640043081071253E-4]:5.208531609354E-1)[&rate=5.640043081071253E-4]:8.982203703617E-2)[&rate=5.640043081071253E-4]:6.821372234299E-3,(34[&rate=5.640043081071253E-4]:4.957525455215E-1,62[&rate=5.640043081071253E-4]:6.24167846068E-1)[&rate=5.640043081071253E-4]:5.07057733182E-2)[&rate=5.640043081071253E-4]:9.097360399845E-2,(((30[&rate=5.640043081071253E-4]:5.905574858288E-1,(33[&rate=5.640043081071253E-4]:6.259736920546E-1,36[&rate=5.640043081071253E-4]:6.614928177375E-1)[&rate=5.640043081071253E-4]:7.933789213486E-2)[&rate=5.640043081071253E-4]:7.114209663432E-2,(35[&rate=5.640043081071253E-4]:7.610919278679E-1,(32[&rate=5.640043081071253E-4]:6.1620479856E-1,(37[&rate=5.640043081071253E-4]:2.388959633069E-1,31[&rate=5.640043081071253E-4]:2.388959633069E-1)[&rate=5.640043081071253E-4]:2.92609381701E-1)[&rate=5.640043081071253E-4]:1.558160910567E-1)[&rate=5.640043081071253E-4]:2.902295514152E-2)[&rate=5.640043081071253E-4]:4.402439808415E-2,(((((39[&rate=5.640043081071253E-4]:1.363046617512E-1,((((23[&rate=5.640043081071253E-4]:3.850186209357E-1,18[&rate=5.640043081071253E-4]:3.658405387439E-1)[&rate=5.640043081071253E-4]:1.226985573193E-1,21[&rate=5.640043081071253E-4]:4.967582741453E-1)[&rate=5.640043081071253E-4]:2.182381341731E-1,(10[&rate=5.640043081071253E-4]:5.652607715394E-1,55[&rate=5.640043081071253E-4]:5.460826893477E-1)[&rate=5.640043081071253E-4]:6.48041299298E-2)[&rate=5.640043081071253E-4]:5.625338149295E-1,(22[&rate=5.640043081071253E-4]:8.925580421643E-1,((26[&rate=5.640043081071253E-4]:7.539362591181E-1,19[&rate=5.640043081071253E-4]:7.292787248717E-1)[&rate=5.640043081071253E-4]:1.359817427E-1,1[&rate=5.640043081071253E-4]:1.036166319552E-1)[&rate=5.640043081071253E-4]:8.119492400859E-3)[&rate=5.640043081071253E-4]:3.959310851933E-1)[&rate=5.640043081071253E-4]:9.459370009937E-3)[&rate=5.640043081071253E-4]:7.436412075013E-3,((59[&rate=5.640043081071253E-4]:4.755816681218E-1,(56[&rate=5.640043081071253E-4]:3.755363967654E-1,60[&rate=5.640043081071253E-4]:3.78276122793E-1)[&rate=5.640043081071253E-4]:1.027849973838E-1)[&rate=5.640043081071253E-4]:1.52909831415E-1,57[&rate=5.640043081071253E-4]:6.339709515918E-1)[&rate=5.640043081071253E-4]:7.563454647002E-1)[&rate=5.640043081071253E-4]:4.863184219035E-2,(((((15[&rate=5.640043081071253E-4]:6.775622785069E-1,12[&rate=5.640043081071253E-4]:6.392061141232E-1)[&rate=5.640043081071253E-4]:1.287258010516E-1,8[&rate=5.640043081071253E-4]:7.597127370927E-1)[&rate=5.640043081071253E-4]:7.633404234708E-3,(4[&rate=5.640043081071253E-4]:4.615011686775E-1,27[&rate=5.640043081071253E-4]:6.341039084035E-1)[&rate=5.640043081071253E-4]:2.565299041568E-1)[&rate=5.640043081071253E-4]:2.835044468999E-1,((41[&rate=5.640043081071253E-4]:5.754929531138E-1,46[&rate=5.640043081071253E-4]:5.974107613329E-1)[&rate=5.640043081071253E-4]:2.149940195474E-1,(49[&rate=5.640043081071253E-4]:6.187029782897E-1,53[&rate=5.640043081071253E-4]:6.214427043173E-1)[&rate=5.640043081071253E-4]:1.991812546453E-1)[&rate=5.640043081071253E-4]:2.411855333744E-1)[&rate=5.640043081071253E-4]:1.350341576921E-1,(((51[&rate=5.640043081071253E-4]:7.15002584024E-1,(17[&rate=5.640043081071253E-4]:6.335315186832E-1,11[&rate=5.640043081071253E-4]:5.951753542995E-1)[&rate=5.640043081071253E-4]:2.020190105464E-1)[&rate=5.640043081071253E-4]:4.025238619893E-2,((44[&rate=5.640043081071253E-4]:4.061147587525E-1,43[&rate=5.640043081071253E-4]:4.088544847799E-1)[&rate=5.640043081071253E-4]:1.654750996704E-1,((48[&rate=5.640043081071253E-4]:2.437201215423E-1,50[&rate=5.640043081071253E-4]:1.615283407204E-1)[&rate=5.640043081071253E-4]:2.605563921824E-1,45[&rate=5.640043081071253E-4]:5.015367876973E-1)[&rate=5.640043081071253E-4]:9.197087894473E-2)[&rate=5.640043081071253E-4]:2.411993583754E-1)[&rate=5.640043081071253E-4]:2.972899999223E-1,((52[&rate=5.640043081071253E-4]:6.434463007698E-1,(54[&rate=5.640043081071253E-4]:6.470753856993E-1,((42[&rate=5.640043081071253E-4]:1.060966184961E-1,47[&rate=5.640043081071253E-4]:1.225349746605E-1)[&rate=5.640043081071253E-4]:1.06674620712E-1,40[&rate=5.640043081071253E-4]:2.127712392081E-1)[&rate=5.640043081071253E-4]:2.425233245734E-1)[&rate=5.640043081071253E-4]:2.48425709591E-1)[&rate=5.640043081071253E-4]:2.87008130582E-1,(63[&rate=5.640043081071253E-4]:2.183471901907E-1,58[&rate=5.640043081071253E-4]:2.156074641634E-1)[&rate=5.640043081071253E-4]:7.504634055447E-1)[&rate=5.640043081071253E-4]:1.220905387934E-1)[&rate=5.640043081071253E-4]:5.936717303436E-2)[&rate=5.640043081071253E-4]:7.224159475468E-2)[&rate=5.640043081071253E-4]:6.800083725271E-2,(((3[&rate=5.640043081071253E-4]:5.601228862513E-1,16[&rate=5.640043081071253E-4]:6.751913794019E-1)[&rate=5.640043081071253E-4]:9.98184633179E-2,5[&rate=5.640043081071253E-4]:7.119961440897E-1)[&rate=5.640043081071253E-4]:4.315490868811E-2,(13[&rate=5.640043081071253E-4]:6.429128998764E-1,9[&rate=5.640043081071253E-4]:6.04556735493E-1)[&rate=5.640043081071253E-4]:1.670326734492E-1)[&rate=5.640043081071253E-4]:5.545377689846E-1)[&rate=5.640043081071253E-4]:5.816298004537E-1,38[&rate=5.640043081071253E-4]:8.365241016681E-1)[&rate=5.640043081071253E-4]:8.42364037873E-1)[&rate=5.640043081071253E-4]:2.746193657016E-3);
tree STATE_4012000 [&joint=-18013.74979755813,lnP=-18013.74979755813] = [&R] (((((62[&rate=4.951807341948164E-4]:5.209627059254E-1,((((((6[&rate=4.951807341948164E-4]:2.697304572879E-1,7[&rate=4.951807341948164E-4]:2.697304572879E-1)[&rate=4.951807341948164E-4]:3.972720084964E-1,24[&rate=4.951807341948164E-4]:7.738517808528E-1)[&rate=4.951807341948164E-4]:9.391236171505E-2,(2[&rate=4.951807341948164E-4]:4.932729764956E-1,28[&rate=4.951807341948164E-4]:7.206702367697E-1)[&rate=4.951807341948164E-4]:1.909295222366E-1)[&rate=4.951807341948164E-4]:1.275851837081E-1,(20[&rate=4.951807341948164E-4]:4.372447115704E-1,25[&rate=4.951807341948164E-4]:4.536830677347E-1)[&rate=4.951807341948164E-4]:5.47145710596E-1)[&rate=4.951807341948164E-4]:1.580443512288E0,14[&rate=4.951807341948164E-4]:2.520998318016E0)[&rate=4.951807341948164E-4]:1.252135134477E-2,((((((((23[&rate=4.951807341948164E-4]:4.589015579033E-1,18[&rate=4.951807341948164E-4]:4.397234757116E-1)[&rate=4.951807341948164E-4]:1.547427999612E-1,21[&rate=4.951807341948164E-4]:6.026854537548E-1)[&rate=4.951807341948164E-4]:2.527437654593E-1,(10[&rate=4.951807341948164E-4]:6.164700737072E-1,55[&rate=4.951807341948164E-4]:5.972919915155E-1)[&rate=4.951807341948164E-4]:1.540276386577E-1)[&rate=4.951807341948164E-4]:3.824455640405E-1,((22[&rate=4.951807341948164E-4]:9.332814664895E-1,((26[&rate=4.951807341948164E-4]:7.10482248478E-1,19[&rate=4.951807341948164E-4]:6.858247142315E-1)[&rate=4.951807341948164E-4]:1.243825368731E-1,1[&rate=4.951807341948164E-4]:4.856341548813E-2)[&rate=4.951807341948164E-4]:1.038961331932E-1)[&rate=4.951807341948164E-4]:2.548831431707E-1,39[&rate=4.951807341948164E-4]:2.652077404389E-2)[&rate=4.951807341948164E-4]:6.0669077704E-2)[&rate=4.951807341948164E-4]:9.096593739044E-2,(((60[&rate=4.951807341948164E-4]:3.937048214066E-1,56[&rate=4.951807341948164E-4]:3.90965095379E-1)[&rate=4.951807341948164E-4]:1.254854477706E-1,59[&rate=4.951807341948164E-4]:5.137108171222E-1)[&rate=4.951807341948164E-4]:2.345292929039E-2,57[&rate=4.951807341948164E-4]:5.426431984675E-1)[&rate=4.951807341948164E-4]:8.820879331366E-1)[&rate=4.951807341948164E-4]:5.695245136666E-2,((((((49[&rate=4.951807341948164E-4]:5.150264807508E-1,46[&rate=4.951807341948164E-4]:5.095470286961E-1)[&rate=4.951807341948164E-4]:2.704972643003E-1,41[&rate=4.951807341948164E-4]:7.581264847773E-1)[&rate=4.951807341948164E-4]:3.936151777548E-2,53[&rate=4.951807341948164E-4]:8.276249888542E-1)[&rate=4.951807341948164E-4]:1.272167224726E-1,((4[&rate=4.951807341948164E-4]:1.5148080148E-1,27[&rate=4.951807341948164E-4]:3.240835412061E-1)[&rate=4.951807341948164E-4]:4.102743227094E-1,8[&rate=4.951807341948164E-4]:6.110701926826E-1)[&rate=4.951807341948164E-4]:3.328126145345E-1)[&rate=4.951807341948164E-4]:1.81177815325E-1,(15[&rate=4.951807341948164E-4]:5.367060659314E-1,12[&rate=4.951807341948164E-4]:4.983499015478E-1)[&rate=4.951807341948164E-4]:6.349298990764E-1)[&rate=4.951807341948164E-4]:1.557046999926E-1,((((((48[&rate=4.951807341948164E-4]:2.712639998107E-1,50[&rate=4.951807341948164E-4]:1.890722189889E-1)[&rate=4.951807341948164E-4]:9.554583596034E-2,(45[&rate=4.951807341948164E-4]:2.420239756573E-1,43[&rate=4.951807341948164E-4]:2.228458934656E-1)[&rate=4.951807341948164E-4]:1.220461340864E-1)[&rate=4.951807341948164E-4]:1.031211944697E-1,44[&rate=4.951807341948164E-4]:4.452734959943E-1)[&rate=4.951807341948164E-4]:3.077026615975E-1,51[&rate=4.951807341948164E-4]:6.954419110164E-1)[&rate=4.951807341948164E-4]:1.86480375586E-1,(17[&rate=4.951807341948164E-4]:7.24734235985E-1,11[&rate=4.951807341948164E-4]:6.863780716013E-1)[&rate=4.951807341948164E-4]:2.777359958229E-1)[&rate=4.951807341948164E-4]:2.617769373388E-1,(((63[&rate=4.951807341948164E-4]:1.762651570338E-1,58[&rate=4.951807341948164E-4]:1.735254310064E-1)[&rate=4.951807341948164E-4]:6.204395486463E-1,52[&rate=4.951807341948164E-4]:7.583485412964E-1)[&rate=4.951807341948164E-4]:5.223951906412E-2,((47[&rate=4.951807341948164E-4]:1.760479959758E-1,54[&rate=4.951807341948164E-4]:3.513904617291E-1)[&rate=4.951807341948164E-4]:3.905676285443E-1,(40[&rate=4.951807341948164E-4]:4.383404243083E-1,42[&rate=4.951807341948164E-4]:4.383404243083E-1)[&rate=4.951807341948164E-4]:1.118368440474E-1)[&rate=4.951807341948164E-4]:3.206847646076E-1)[&rate=4.951807341948164E-4]:3.331111635806E-1)[&rate=4.951807341948164E-4]:6.309349585371E-2)[&rate=4.951807341948164E-4]:2.009634262786E-2)[&rate=4.951807341948164E-4]:1.32731082436E-1,(3[&rate=4.951807341948164E-4]:1.096642973252E0,(((13[&rate=4.951807341948164E-4]:2.774583084277E-1,9[&rate=4.951807341948164E-4]:2.391021440442E-1)[&rate=4.951807341948164E-4]:5.981630441201E-1,5[&rate=4.951807341948164E-4]:8.208268319999E-1)[&rate=4.951807341948164E-4]:4.376536589289E-2,16[&rate=4.951807341948164E-4]:9.27605896523E-1)[&rate=4.951807341948164E-4]:2.841055698792E-1)[&rate=4.951807341948164E-4]:2.684566236621E-1)[&rate=4.951807341948164E-4]:5.356230411171E-1,38[&rate=4.951807341948164E-4]:8.979829120031E-1)[&rate=4.951807341948164E-4]:5.23207990234E-1)[&rate=4.951807341948164E-4]:1.55589135017E-2)[&rate=4.951807341948164E-4]:7.412409068248E-3,34[&rate=4.951807341948164E-4]:3.999598144472E-1)[&rate=4.951807341948164E-4]:1.593510991744E-2,29[&rate=4.951807341948164E-4]:4.869331757308E-1)[&rate=4.951807341948164E-4]:1.421603239702E-1,61[&rate=4.951807341948164E-4]:7.49312078936E-1)[&rate=4.951807341948164E-4]:7.586438673442E-2,((30[&rate=4.951807341948164E-4]:6.26909606478E-1,(33[&rate=4.951807341948164E-4]:6.17094959468E-1,36[&rate=4.951807341948164E-4]:6.526140851509E-1)[&rate=4.951807341948164E-4]:1.245687453706E-1)[&rate=4.951807341948164E-4]:7.650306663567E-2,(35[&rate=4.951807341948164E-4]:7.899461231809E-1,(32[&rate=4.951807341948164E-4]:6.295828456143E-1,(37[&rate=4.951807341948164E-4]:4.898760337613E-1,31[&rate=4.951807341948164E-4]:4.898760337613E-1)[&rate=4.951807341948164E-4]:5.50073583009E-2)[&rate=4.951807341948164E-4]:1.712922393153E-1)[&rate=4.951807341948164E-4]:4.188185047906E-2)[&rate=4.951807341948164E-4]:1.545213321831E-3);
tree STATE_4014000 [&joint=-18023.94523295813,lnP=-18023.94523295813] = [&R] ((32[&rate=5.38059231229505E-4]:5.689584879997E-1,(37[&rate=5.38059231229505E-4]:2.248402075001E-1,31[&rate=5.38059231229505E-4]:2.248402075001E-1)[&rate=5.38059231229505E-4]:2.594188269476E-1)[&rate=5.38059231229505E-4]:3.817700557106E-1,((((33[&rate=5.38059231229505E-4]:7.115160607726E-1,30[&rate=5.38059231229505E-4]:5.96761962412E-1)[&rate=5.38059231229505E-4]:7.818020864136E-2,36[&rate=5.38059231229505E-4]:8.252153950969E-1)[&rate=5.38059231229505E-4]:8.01791024043E-2,(62[&rate=5.38059231229505E-4]:6.544525464921E-1,35[&rate=5.38059231229505E-4]:7.25490797858E-1)[&rate=5.38059231229505E-4]:1.580457761459E-1)[&rate=5.38059231229505E-4]:3.947632452531E-3,(((2[&rate=5.38059231229505E-4]:1.232695484462E0,((20[&rate=5.38059231229505E-4]:3.316353698915E-1,25[&rate=5.38059231229505E-4]:3.480737260559E-1)[&rate=5.38059231229505E-4]:6.619807174653E-1,(28[&rate=5.38059231229505E-4]:6.996295959117E-1,((6[&rate=5.38059231229505E-4]:2.427653958065E-1,7[&rate=5.38059231229505E-4]:2.427653958065E-1)[&rate=5.38059231229505E-4]:2.078301459091E-1,24[&rate=5.38059231229505E-4]:5.574448567842E-1)[&rate=5.38059231229505E-4]:9.834912268914E-2)[&rate=5.38059231229505E-4]:3.487810119932E-1)[&rate=5.38059231229505E-4]:4.116821368309E-1)[&rate=5.38059231229505E-4]:1.359139208784E0,(14[&rate=5.38059231229505E-4]:2.526633704319E0,((((((((23[&rate=5.38059231229505E-4]:3.516249951978E-1,18[&rate=5.38059231229505E-4]:3.324469130061E-1)[&rate=5.38059231229505E-4]:3.717538141749E-1,21[&rate=5.38059231229505E-4]:7.12419905263E-1)[&rate=5.38059231229505E-4]:2.523737826948E-1,(10[&rate=5.38059231229505E-4]:7.325263621411E-1,55[&rate=5.38059231229505E-4]:7.133482799493E-1)[&rate=5.38059231229505E-4]:1.473358189676E-1)[&rate=5.38059231229505E-4]:3.396014095513E-1,39[&rate=5.38059231229505E-4]:1.537101660025E-1)[&rate=5.38059231229505E-4]:3.722991353048E-2,(22[&rate=5.38059231229505E-4]:1.182628867176E0,((26[&rate=5.38059231229505E-4]:6.697146922442E-1,19[&rate=5.38059231229505E-4]:6.450571579977E-1)[&rate=5.38059231229505E-4]:1.92068503483E-1,1[&rate=5.38059231229505E-4]:7.548182586419E-2)[&rate=5.38059231229505E-4]:3.26325123504E-1)[&rate=5.38059231229505E-4]:1.699550479729E-1)[&rate=5.38059231229505E-4]:8.882130449849E-2,(((((4[&rate=5.38059231229505E-4]:1.968800485287E-1,27[&rate=5.38059231229505E-4]:3.694827882547E-1)[&rate=5.38059231229505E-4]:3.881789445175E-1,8[&rate=5.38059231229505E-4]:6.343740615393E-1)[&rate=5.38059231229505E-4]:4.55792538116E-1,(((41[&rate=5.38059231229505E-4]:5.16705792592E-1,49[&rate=5.38059231229505E-4]:5.441030528658E-1)[&rate=5.38059231229505E-4]:2.848044658924E-3,(46[&rate=5.38059231229505E-4]:5.400915988649E-1,53[&rate=5.38059231229505E-4]:5.483107769472E-1)[&rate=5.38059231229505E-4]:1.380046605161E-3)[&rate=5.38059231229505E-4]:4.282477764921E-1,(15[&rate=5.38059231229505E-4]:3.731763473627E-1,12[&rate=5.38059231229505E-4]:3.34820182979E-1)[&rate=5.38059231229505E-4]:6.403786910379E-1)[&rate=5.38059231229505E-4]:1.231869037205E-1)[&rate=5.38059231229505E-4]:2.175564369707E-1,((((((48[&rate=5.38059231229505E-4]:3.055392979743E-1,50[&rate=5.38059231229505E-4]:2.233475171524E-1)[&rate=5.38059231229505E-4]:1.559586041366E-1,(43[&rate=5.38059231229505E-4]:2.878252449256E-1,45[&rate=5.38059231229505E-4]:3.070033271173E-1)[&rate=5.38059231229505E-4]:1.517548489663E-1)[&rate=5.38059231229505E-4]:1.009822199673E-1,44[&rate=5.38059231229505E-4]:5.378225878317E-1)[&rate=5.38059231229505E-4]:1.776502141144E-1,51[&rate=5.38059231229505E-4]:6.579385553707E-1)[&rate=5.38059231229505E-4]:6.277517607861E-2,(17[&rate=5.38059231229505E-4]:7.80256721529E-1,11[&rate=5.38059231229505E-4]:7.419005571454E-1)[&rate=5.38059231229505E-4]:6.100495512584E-2)[&rate=5.38059231229505E-4]:1.134631520809E-1,((63[&rate=5.38059231229505E-4]:4.799431574337E-1,58[&rate=5.38059231229505E-4]:4.772034314063E-1)[&rate=5.38059231229505E-4]:3.037483458094E-1,(52[&rate=5.38059231229505E-4]:5.606299742932E-1,((54[&rate=5.38059231229505E-4]:4.764292021052E-1,(40[&rate=5.38059231229505E-4]:2.496731185095E-1,42[&rate=5.38059231229505E-4]:2.496731185095E-1)[&rate=5.38059231229505E-4]:3.49752616779E-2)[&rate=5.38059231229505E-4]:1.397371086192E-2,47[&rate=5.38059231229505E-4]:3.150604472137E-1)[&rate=5.38059231229505E-4]:3.222818558466E-1)[&rate=5.38059231229505E-4]:1.847053645662E-1)[&rate=5.38059231229505E-4]:8.884154467088E-2)[&rate=5.38059231229505E-4]:3.99573550356E-1)[&rate=5.38059231229505E-4]:2.082095820173E-2,((56[&rate=5.38059231229505E-4]:6.087035577606E-1,(59[&rate=5.38059231229505E-4]:5.210802567537E-1,60[&rate=5.38059231229505E-4]:5.265597088086E-1)[&rate=5.38059231229505E-4]:8.488357497956E-2)[&rate=5.38059231229505E-4]:7.925989155667E-2,57[&rate=5.38059231229505E-4]:6.907031753449E-1)[&rate=5.38059231229505E-4]:8.186627372912E-1)[&rate=5.38059231229505E-4]:1.697081386122E-2)[&rate=5.38059231229505E-4]:8.873097744487E-2,(((13[&rate=5.38059231229505E-4]:2.41978238394E-1,9[&rate=5.38059231229505E-4]:2.036220740105E-1)[&rate=5.38059231229505E-4]:7.984365530263E-1,5[&rate=5.38059231229505E-4]:9.856202708725E-1)[&rate=5.38059231229505E-4]:1.268413642962E-1,(3[&rate=5.38059231229505E-4]:3.413533909024E-1,16[&rate=5.38059231229505E-4]:4.56421884053E-1)[&rate=5.38059231229505E-4]:7.190534497458E-1)[&rate=5.38059231229505E-4]:3.053457948008E-1)[&rate=5.38059231229505E-4]:1.044313612185E0,38[&rate=5.38059231229505E-4]:1.407326521607E0)[&rate=5.38059231229505E-4]:6.978415588633E-3)[&rate=5.38059231229505E-4]:1.939681122143E-1)[&rate=5.38059231229505E-4]:1.511752417882E-2,(29[&rate=5.38059231229505E-4]:5.964479928029E-1,(34[&rate=5.38059231229505E-4]:4.710335314377E-1,61[&rate=5.38059231229505E-4]:6.622903620388E-1)[&rate=5.38059231229505E-4]:5.437620999901E-2)[&rate=5.38059231229505E-4]:5.377842179181E-2)[&rate=5.38059231229505E-4]:1.088424913154E-1)[&rate=5.38059231229505E-4]:5.231537550518E-2);
tree STATE_4016000 [&joint=-17997.35465537131,lnP=-17997.35465537131] = [&R] ((61[&rate=5.164306116535323E-4]:7.992271431053E-1,(((29[&rate=5.164306116535323E-4]:5.946835392518E-1,((34[&rate=5.164306116535323E-4]:5.206111608789E-1,((((((15[&rate=5.164306116535323E-4]:6.507606172429E-1,12[&rate=5.164306116535323E-4]:6.124044528593E-1)[&rate=5.164306116535323E-4]:4.289013241973E-1,(((53[&rate=5.164306116535323E-4]:5.137405848072E-1,41[&rate=5.164306116535323E-4]:4.836035985058E-1)[&rate=5.164306116535323E-4]:2.504277225461E-1,46[&rate=5.164306116535323E-4]:7.55949129271E-1)[&rate=5.164306116535323E-4]:1.238797364636E-1,(((4[&rate=5.164306116535323E-4]:1.405077681011E-2,27[&rate=5.164306116535323E-4]:1.866535165361E-1)[&rate=5.164306116535323E-4]:6.943696785157E-1,49[&rate=5.164306116535323E-4]:7.65954701901E-1)[&rate=5.164306116535323E-4]:5.909462092231E-2,8[&rate=5.164306116535323E-4]:8.168301447412E-1)[&rate=5.164306116535323E-4]:6.025899496599E-2)[&rate=5.164306116535323E-4]:1.559974592673E-1)[&rate=5.164306116535323E-4]:2.51688684991E-1,(((51[&rate=5.164306116535323E-4]:6.698410392971E-1,(17[&rate=5.164306116535323E-4]:6.213127985257E-1,11[&rate=5.164306116535323E-4]:5.829566341421E-1)[&rate=5.164306116535323E-4]:1.690761859769E-1)[&rate=5.164306116535323E-4]:3.533395571723E-1,(((48[&rate=5.164306116535323E-4]:2.155164306962E-1,50[&rate=5.164306116535323E-4]:1.333246498743E-1)[&rate=5.164306116535323E-4]:4.433107651541E-1,(45[&rate=5.164306116535323E-4]:5.340560605277E-1,43[&rate=5.164306116535323E-4]:5.14877978336E-1)[&rate=5.164306116535323E-4]:1.220314092951E-1)[&rate=5.164306116535323E-4]:1.20547504969E-1,44[&rate=5.164306116535323E-4]:7.547171665728E-1)[&rate=5.164306116535323E-4]:3.25997676472E-1)[&rate=5.164306116535323E-4]:1.038131828889E-1,((52[&rate=5.164306116535323E-4]:7.017963840848E-1,(63[&rate=5.164306116535323E-4]:2.416114877118E-1,58[&rate=5.164306116535323E-4]:2.388717616845E-1)[&rate=5.164306116535323E-4]:4.985410607567E-1)[&rate=5.164306116535323E-4]:2.003435414054E-2,(((42[&rate=5.164306116535323E-4]:2.059010822727E-1,47[&rate=5.164306116535323E-4]:2.22339438437E-1)[&rate=5.164306116535323E-4]:3.26377678004E-1,40[&rate=5.164306116535323E-4]:5.322787602767E-1)[&rate=5.164306116535323E-4]:4.239589493789E-2,54[&rate=5.164306116535323E-4]:7.664554771323E-1)[&rate=5.164306116535323E-4]:2.074300556135E-1)[&rate=5.164306116535323E-4]:4.05163041133E-1)[&rate=5.164306116535323E-4]:8.380890186742E-2)[&rate=5.164306116535323E-4]:1.385370619023E-1,(((39[&rate=5.164306116535323E-4]:6.018551296436E-2,(((23[&rate=5.164306116535323E-4]:6.271603991305E-1,18[&rate=5.164306116535323E-4]:6.079823169388E-1)[&rate=5.164306116535323E-4]:1.739805627591E-1,21[&rate=5.164306116535323E-4]:7.9018205778E-1)[&rate=5.164306116535323E-4]:1.10066034003E-1,(10[&rate=5.164306116535323E-4]:6.074857819469E-1,55[&rate=5.164306116535323E-4]:5.883076997552E-1)[&rate=5.164306116535323E-4]:2.078308029868E-1)[&rate=5.164306116535323E-4]:3.106223526882E-1)[&rate=5.164306116535323E-4]:4.98653802139E-2,(22[&rate=5.164306116535323E-4]:8.940309557595E-1,((26[&rate=5.164306116535323E-4]:7.190667942101E-1,19[&rate=5.164306116535323E-4]:6.944092599637E-1)[&rate=5.164306116535323E-4]:1.585609347028E-1,1[&rate=5.164306116535323E-4]:9.132635904997E-2)[&rate=5.164306116535323E-4]:2.188267890127E-2)[&rate=5.164306116535323E-4]:3.776637730352E-1)[&rate=5.164306116535323E-4]:2.255632015603E-1,(((60[&rate=5.164306116535323E-4]:1.439752935407E-1,56[&rate=5.164306116535323E-4]:1.412355675131E-1)[&rate=5.164306116535323E-4]:2.288096701886E-1,59[&rate=5.164306116535323E-4]:3.673055116743E-1)[&rate=5.164306116535323E-4]:1.14578307533E-1,57[&rate=5.164306116535323E-4]:4.873632712623E-1)[&rate=5.164306116535323E-4]:1.094826165942E0)[&rate=5.164306116535323E-4]:2.194482647173E-2)[&rate=5.164306116535323E-4]:6.976492152697E-2,((13[&rate=5.164306116535323E-4]:5.411854953124E-1,9[&rate=5.164306116535323E-4]:5.02829330929E-1)[&rate=5.164306116535323E-4]:3.645732409673E-1,(5[&rate=5.164306116535323E-4]:7.152917480032E-1,(3[&rate=5.164306116535323E-4]:4.627955419196E-1,16[&rate=5.164306116535323E-4]:5.778640350702E-1)[&rate=5.164306116535323E-4]:2.004414115631E-1)[&rate=5.164306116535323E-4]:1.356724677287E-1)[&rate=5.164306116535323E-4]:6.256746954985E-1)[&rate=5.164306116535323E-4]:4.601840796245E-1,38[&rate=5.164306116535323E-4]:8.820284703068E-1)[&rate=5.164306116535323E-4]:6.827851009321E-1)[&rate=5.164306116535323E-4]:1.224611537082E-3,62[&rate=5.164306116535323E-4]:6.502510729625E-1)[&rate=5.164306116535323E-4]:1.809515469632E-3)[&rate=5.164306116535323E-4]:2.96797648096E-3,(2[&rate=5.164306116535323E-4]:7.901918218774E-1,(((20[&rate=5.164306116535323E-4]:3.062889556104E-1,25[&rate=5.164306116535323E-4]:3.227273117748E-1)[&rate=5.164306116535323E-4]:4.826641046822E-1,((6[&rate=5.164306116535323E-4]:1.464186114823E-1,7[&rate=5.164306116535323E-4]:1.464186114823E-1)[&rate=5.164306116535323E-4]:5.157983266647E-1,24[&rate=5.164306116535323E-4]:7.690662532155E-1)[&rate=5.164306116535323E-4]:3.084571118677E-2)[&rate=5.164306116535323E-4]:1.763836871221E-2,28[&rate=5.164306116535323E-4]:8.613859495529E-1)[&rate=5.164306116535323E-4]:1.562031325986E-1)[&rate=5.164306116535323E-4]:1.764185496685E0)[&rate=5.164306116535323E-4]:5.236330105673E-4,14[&rate=5.164306116535323E-4]:2.683668074861E0)[&rate=5.164306116535323E-4]:8.083341512703E-2)[&rate=5.164306116535323E-4]:1.971644207351E-1,(((30[&rate=5.164306116535323E-4]:5.963752164395E-1,33[&rate=5.164306116535323E-4]:7.111293148002E-1)[&rate=5.164306116535323E-4]:3.969120278221E-2,36[&rate=5.164306116535323E-4]:7.863396432653E-1)[&rate=5.164306116535323E-4]:1.465767278569E-1,((32[&rate=5.164306116535323E-4]:3.722933842261E-1,(37[&rate=5.164306116535323E-4]:1.044999964155E-1,31[&rate=5.164306116535323E-4]:1.044999964155E-1)[&rate=5.164306116535323E-4]:1.830939342585E-1)[&rate=5.164306116535323E-4]:4.67841107776E-1,35[&rate=5.164306116535323E-4]:8.292055302533E-1)[&rate=5.164306116535323E-4]:8.185291737159E-2)[&rate=5.164306116535323E-4]:9.352983752687E-2);
tree STATE_4018000 [&joint=-18002.676564407848,lnP=-18002.676564407848] = [&R] (((29[&rate=4.924039461354841E-4]:6.34497224066E-1,(2[&rate=4.924039461354841E-4]:1.192582442183E0,((((6[&rate=4.924039461354841E-4]:2.097418758449E-1,7[&rate=4.924039461354841E-4]:2.097418758449E-1)[&rate=4.924039461354841E-4]:2.602296656005E-1,24[&rate=4.924039461354841E-4]:5.768208565139E-1)[&rate=4.924039461354841E-4]:1.092565913225E-1,28[&rate=4.924039461354841E-4]:7.299130642748E-1)[&rate=4.924039461354841E-4]:1.772208751503E-1,(20[&rate=4.924039461354841E-4]:4.214028440372E-1,25[&rate=4.924039461354841E-4]:4.378412002015E-1)[&rate=4.924039461354841E-4]:4.309365748399E-1)[&rate=4.924039461354841E-4]:5.128457630319E-1)[&rate=4.924039461354841E-4]:1.398640584712E0)[&rate=4.924039461354841E-4]:1.049906314754E-2,((((34[&rate=4.924039461354841E-4]:4.735324748097E-1,((((((22[&rate=4.924039461354841E-4]:1.068485070635E0,((26[&rate=4.924039461354841E-4]:6.415824422453E-1,19[&rate=4.924039461354841E-4]:6.169249079989E-1)[&rate=4.924039461354841E-4]:2.530255435003E-1,1[&rate=4.924039461354841E-4]:1.083066158826E-1)[&rate=4.924039461354841E-4]:1.793565369438E-1)[&rate=4.924039461354841E-4]:2.995406254437E-1,(((23[&rate=4.924039461354841E-4]:7.550043530742E-1,18[&rate=4.924039461354841E-4]:7.358262708825E-1)[&rate=4.924039461354841E-4]:2.67723119798E-1,21[&rate=4.924039461354841E-4]:1.011768568763E0)[&rate=4.924039461354841E-4]:3.738201422542E-2,(10[&rate=4.924039461354841E-4]:5.849320295407E-1,55[&rate=4.924039461354841E-4]:5.65753947349E-1)[&rate=4.924039461354841E-4]:3.792870465981E-1)[&rate=4.924039461354841E-4]:3.079162089807E-1)[&rate=4.924039461354841E-4]:1.232805688821E-2,39[&rate=4.924039461354841E-4]:2.187099173502E-1)[&rate=4.924039461354841E-4]:5.594867375917E-2,(((((46[&rate=4.924039461354841E-4]:6.341175359245E-1,41[&rate=4.924039461354841E-4]:6.121997277054E-1)[&rate=4.924039461354841E-4]:1.283132585849E-1,53[&rate=4.924039461354841E-4]:7.706499725916E-1)[&rate=4.924039461354841E-4]:3.059085756583E-1,(((15[&rate=4.924039461354841E-4]:4.23129808587E-1,12[&rate=4.924039461354841E-4]:3.847736442033E-1)[&rate=4.924039461354841E-4]:2.631215714765E-1,(8[&rate=4.924039461354841E-4]:6.209121324397E-1,(4[&rate=4.924039461354841E-4]:3.671175765284E-2,27[&rate=4.924039461354841E-4]:2.093144973789E-1)[&rate=4.924039461354841E-4]:5.348853062937E-1)[&rate=4.924039461354841E-4]:1.876390515806E-2)[&rate=4.924039461354841E-4]:1.929826267966E-1,49[&rate=4.924039461354841E-4]:8.408778424764E-1)[&rate=4.924039461354841E-4]:2.329409797459E-1)[&rate=4.924039461354841E-4]:2.199052013949E-1,((((17[&rate=4.924039461354841E-4]:6.137069550771E-1,11[&rate=4.924039461354841E-4]:5.753507906934E-1)[&rate=4.924039461354841E-4]:2.092139277287E-1,((43[&rate=4.924039461354841E-4]:5.991140030853E-1,44[&rate=4.924039461354841E-4]:5.96374277058E-1)[&rate=4.924039461354841E-4]:5.265101530979E-2,((48[&rate=4.924039461354841E-4]:2.080457085253E-1,50[&rate=4.924039461354841E-4]:1.258539277034E-1)[&rate=4.924039461354841E-4]:4.152411865891E-1,45[&rate=4.924039461354841E-4]:6.20547169087E-1)[&rate=4.924039461354841E-4]:5.039593149984E-2)[&rate=4.924039461354841E-4]:1.108818918078E-1)[&rate=4.924039461354841E-4]:4.524993354993E-2,51[&rate=4.924039461354841E-4]:7.476228711501E-1)[&rate=4.924039461354841E-4]:1.241484744211E-1,((52[&rate=4.924039461354841E-4]:7.064626963657E-1,((42[&rate=4.924039461354841E-4]:5.127088933074E-1,47[&rate=4.924039461354841E-4]:5.291472494718E-1)[&rate=4.924039461354841E-4]:2.415640892353E-2,(40[&rate=4.924039461354841E-4]:3.634246784656E-1,54[&rate=4.924039461354841E-4]:5.552055003833E-1)[&rate=4.924039461354841E-4]:1.734406237653E-1)[&rate=4.924039461354841E-4]:2.298713667376E-1)[&rate=4.924039461354841E-4]:1.018862668483E-1,(63[&rate=4.924039461354841E-4]:3.630034279201E-1,58[&rate=4.924039461354841E-4]:3.602637018927E-1)[&rate=4.924039461354841E-4]:4.837016996777E-1)[&rate=4.924039461354841E-4]:6.342238235721E-2)[&rate=4.924039461354841E-4]:3.397608972242E-1)[&rate=4.924039461354841E-4]:6.50959594918E-3,(((56[&rate=4.924039461354841E-4]:7.312061185733E-2,60[&rate=4.924039461354841E-4]:7.586033788491E-2)[&rate=4.924039461354841E-4]:2.192801264236E-1,59[&rate=4.924039461354841E-4]:2.896610122535E-1)[&rate=4.924039461354841E-4]:4.099063691522E-1,57[&rate=4.924039461354841E-4]:7.050468334607E-1)[&rate=4.924039461354841E-4]:7.67789525832E-1)[&rate=4.924039461354841E-4]:4.839757428241E-2)[&rate=4.924039461354841E-4]:1.356731430071E-1,((3[&rate=4.924039461354841E-4]:7.353345088775E-1,16[&rate=4.924039461354841E-4]:8.504030020281E-1)[&rate=4.924039461354841E-4]:4.488657005674E-1,(5[&rate=4.924039461354841E-4]:9.445053705842E-1,(13[&rate=4.924039461354841E-4]:4.491532972006E-1,9[&rate=4.924039461354841E-4]:4.107971328171E-1)[&rate=4.924039461354841E-4]:5.501465939314E-1)[&rate=4.924039461354841E-4]:2.917496333812E-1)[&rate=4.924039461354841E-4]:2.233917986442E-1)[&rate=4.924039461354841E-4]:8.71125608777E-1,38[&rate=4.924039461354841E-4]:1.275977890838E0)[&rate=4.924039461354841E-4]:2.417569943312E-1)[&rate=4.924039461354841E-4]:4.512962670451E-2,14[&rate=4.924039461354841E-4]:2.675193278998E0)[&rate=4.924039461354841E-4]:7.052386273232E-5,61[&rate=4.924039461354841E-4]:7.099894559781E-1)[&rate=4.924039461354841E-4]:3.518186241437E-3,62[&rate=4.924039461354841E-4]:6.506661121649E-1)[&rate=4.924039461354841E-4]:5.170722422892E-2)[&rate=4.924039461354841E-4]:1.742463316218E-1,(((32[&rate=4.924039461354841E-4]:4.308080616219E-1,(37[&rate=4.924039461354841E-4]:8.042180259017E-2,31[&rate=4.924039461354841E-4]:8.042180259017E-2)[&rate=4.924039461354841E-4]:2.656868054797E-1)[&rate=4.924039461354841E-4]:3.15297650739E-1,35[&rate=4.924039461354841E-4]:7.351767506122E-1)[&rate=4.924039461354841E-4]:2.89372416967E-2,((33[&rate=4.924039461354841E-4]:7.054989802821E-1,30[&rate=4.924039461354841E-4]:5.907448819214E-1)[&rate=4.924039461354841E-4]:7.010632653619E-3,36[&rate=4.924039461354841E-4]:7.480287386186E-1)[&rate=4.924039461354841E-4]:3.794317718759E-2)[&rate=4.924039461354841E-4]:1.835439270726E-1);
tree STATE_4020000 [&joint=-18017.199570765715,lnP=-18017.199570765715] = [&R] (((35[&rate=5.857914961306001E-4]:7.654419594311E-1,(32[&rate=5.857914961306001E-4]:5.59151525056E-1,(37[&rate=5.857914961306001E-4]:6.419312769006E-2,31[&rate=5.857914961306001E-4]:6.419312769006E-2)[&rate=5.857914961306001E-4]:4.102589438139E-1)[&rate=5.857914961306001E-4]:2.172193961238E-1)[&rate=5.857914961306001E-4]:8.43888882248E-3,((30[&rate=5.857914961306001E-4]:5.952014878058E-1,33[&rate=5.857914961306001E-4]:7.099555861665E-1)[&rate=5.857914961306001E-4]:2.287793565215E-2,36[&rate=5.857914961306001E-4]:7.683526475015E-1)[&rate=5.857914961306001E-4]:2.738612424929E-2)[&rate=5.857914961306001E-4]:1.024313898608E-1,((14[&rate=5.857914961306001E-4]:2.698409370257E0,(61[&rate=5.857914961306001E-4]:7.179682745804E-1,(62[&rate=5.857914961306001E-4]:5.096294195507E-1,(34[&rate=5.857914961306001E-4]:3.806914981362E-1,((((((46[&rate=5.857914961306001E-4]:5.113255751807E-1,41[&rate=5.857914961306001E-4]:4.894077669616E-1)[&rate=5.857914961306001E-4]:4.828818257971E-1,((15[&rate=5.857914961306001E-4]:4.250538967832E-1,12[&rate=5.857914961306001E-4]:3.866977323995E-1)[&rate=5.857914961306001E-4]:4.916519791808E-1,(53[&rate=5.857914961306001E-4]:8.68684668796E-1,(49[&rate=5.857914961306001E-4]:8.382788902459E-1,((4[&rate=5.857914961306001E-4]:1.772860713856E-1,27[&rate=5.857914961306001E-4]:3.498888111116E-1)[&rate=5.857914961306001E-4]:5.626936448818E-1,8[&rate=5.857914961306001E-4]:7.892947847605E-1)[&rate=5.857914961306001E-4]:4.076492740332E-2)[&rate=5.857914961306001E-4]:2.766605252258E-2)[&rate=5.857914961306001E-4]:1.24047688118E-2)[&rate=5.857914961306001E-4]:1.213371414522E-1)[&rate=5.857914961306001E-4]:9.758639954763E-2,(52[&rate=5.857914961306001E-4]:9.386222311783E-1,((((54[&rate=5.857914961306001E-4]:5.341684968311E-1,47[&rate=5.857914961306001E-4]:3.588260310777E-1)[&rate=5.857914961306001E-4]:2.498431770834E-1,(42[&rate=5.857914961306001E-4]:3.685345830229E-1,40[&rate=5.857914961306001E-4]:3.685345830229E-1)[&rate=5.857914961306001E-4]:2.236962689739E-1)[&rate=5.857914961306001E-4]:3.66615794064E-1,(63[&rate=5.857914961306001E-4]:3.784407174257E-1,58[&rate=5.857914961306001E-4]:3.757009913983E-1)[&rate=5.857914961306001E-4]:5.58488120416E-1)[&rate=5.857914961306001E-4]:3.739230787276E-2,(((17[&rate=5.857914961306001E-4]:8.824940073714E-1,11[&rate=5.857914961306001E-4]:8.441378429877E-1)[&rate=5.857914961306001E-4]:3.845412825385E-2,51[&rate=5.857914961306001E-4]:8.004001904197E-1)[&rate=5.857914961306001E-4]:8.136263525695E-3,((45[&rate=5.857914961306001E-4]:6.251877241862E-1,(43[&rate=5.857914961306001E-4]:4.035916756211E-1,(48[&rate=5.857914961306001E-4]:1.870894341835E-1,50[&rate=5.857914961306001E-4]:1.048976533616E-1)[&rate=5.857914961306001E-4]:2.384200496567E-1)[&rate=5.857914961306001E-4]:2.024179663734E-1)[&rate=5.857914961306001E-4]:1.798457643229E-1,44[&rate=5.857914961306001E-4]:7.8311568029E-1)[&rate=5.857914961306001E-4]:8.295502023081E-2)[&rate=5.857914961306001E-4]:1.274285273854E-1)[&rate=5.857914961306001E-4]:2.657249847532E-3)[&rate=5.857914961306001E-4]:7.645924057992E-2)[&rate=5.857914961306001E-4]:2.264481366965E-1,((((56[&rate=5.857914961306001E-4]:1.545014351478E-1,60[&rate=5.857914961306001E-4]:1.572411611754E-1)[&rate=5.857914961306001E-4]:1.118139137741E-1,59[&rate=5.857914961306001E-4]:2.635756228945E-1)[&rate=5.857914961306001E-4]:6.366745690305E-1,57[&rate=5.857914961306001E-4]:9.0572964398E-1)[&rate=5.857914961306001E-4]:5.895301874921E-1,((39[&rate=5.857914961306001E-4]:2.078214082309E-1,(((23[&rate=5.857914961306001E-4]:9.496080346488E-1,18[&rate=5.857914961306001E-4]:9.304299524571E-1)[&rate=5.857914961306001E-4]:4.656298161241E-3,21[&rate=5.857914961306001E-4]:9.433054287004E-1)[&rate=5.857914961306001E-4]:1.907465441154E-1,(10[&rate=5.857914961306001E-4]:9.718179377084E-1,55[&rate=5.857914961306001E-4]:9.526398555167E-1)[&rate=5.857914961306001E-4]:7.730252825812E-2)[&rate=5.857914961306001E-4]:2.244543669218E-1)[&rate=5.857914961306001E-4]:3.231853461759E-3,(22[&rate=5.857914961306001E-4]:1.026409923771E0,((26[&rate=5.857914961306001E-4]:9.128051710299E-1,19[&rate=5.857914961306001E-4]:8.881476367835E-1)[&rate=5.857914961306001E-4]:4.697030140812E-2,1[&rate=5.857914961306001E-4]:1.734741025751E-1)[&rate=5.857914961306001E-4]:7.211390338738E-2)[&rate=5.857914961306001E-4]:3.462871735383E-1)[&rate=5.857914961306001E-4]:3.763122731369E-2)[&rate=5.857914961306001E-4]:1.064297530781E-3)[&rate=5.857914961306001E-4]:1.942436931082E-1,((13[&rate=5.857914961306001E-4]:5.821490753691E-1,9[&rate=5.857914961306001E-4]:5.437929109856E-1)[&rate=5.857914961306001E-4]:3.215981813441E-1,(5[&rate=5.857914961306001E-4]:7.448723915744E-1,(3[&rate=5.857914961306001E-4]:4.53265627172E-1,16[&rate=5.857914961306001E-4]:5.683341203226E-1)[&rate=5.857914961306001E-4]:2.395519698819E-1)[&rate=5.857914961306001E-4]:1.040803445909E-1)[&rate=5.857914961306001E-4]:6.443548119731E-1)[&rate=5.857914961306001E-4]:4.065522491369E-1,38[&rate=5.857914961306001E-4]:8.450652767272E-1)[&rate=5.857914961306001E-4]:5.798286317689E-1)[&rate=5.857914961306001E-4]:5.226208679758E-4)[&rate=5.857914961306001E-4]:1.454973249752E-1)[&rate=5.857914961306001E-4]:1.516674879403E-2)[&rate=5.857914961306001E-4]:2.738074276566E-2,(29[&rate=5.857914961306001E-4]:6.229528215127E-1,(2[&rate=5.857914961306001E-4]:8.537764762295E-1,((28[&rate=5.857914961306001E-4]:7.199183441724E-1,(20[&rate=5.857914961306001E-4]:4.903381095789E-1,25[&rate=5.857914961306001E-4]:5.067764657432E-1)[&rate=5.857914961306001E-4]:1.747857140454E-1)[&rate=5.857914961306001E-4]:2.766918814783E-1,((6[&rate=5.857914961306001E-4]:6.117785377291E-1,7[&rate=5.857914961306001E-4]:6.117785377291E-1)[&rate=5.857914961306001E-4]:1.384709639758E-1,24[&rate=5.857914961306001E-4]:8.570988167734E-1)[&rate=5.857914961306001E-4]:9.56757924389E-2)[&rate=5.857914961306001E-4]:8.45635108529E-2)[&rate=5.857914961306001E-4]:1.725902148113E0)[&rate=5.857914961306001E-4]:1.734436539245E-2)[&rate=5.857914961306001E-4]:1.075997506628E-1);
tree STATE_4022000 [&joint=-18009.752485234374,lnP=-18009.752485234374] = [&R] (((35[&rate=5.252366009570262E-4]:7.642899947912E-1,(32[&rate=5.252366009570262E-4]:3.389240382394E-1,(37[&rate=5.252366009570262E-4]:2.359001948549E-1,31[&rate=5.252366009570262E-4]:2.359001948549E-1)[&rate=5.252366009570262E-4]:1.832438983241E-2)[&rate=5.252366009570262E-4]:4.362949183005E-1)[&rate=5.252366009570262E-4]:2.627644620511E-1,((29[&rate=5.252366009570262E-4]:6.155337018894E-1,(((((((22[&rate=5.252366009570262E-4]:1.048037944193E0,((26[&rate=5.252366009570262E-4]:8.543041341555E-1,19[&rate=5.252366009570262E-4]:8.296465999091E-1)[&rate=5.252366009570262E-4]:1.149161347926E-1,1[&rate=5.252366009570262E-4]:1.829188990852E-1)[&rate=5.252366009570262E-4]:8.429712729922E-2)[&rate=5.252366009570262E-4]:2.759207471681E-1,(39[&rate=5.252366009570262E-4]:1.932776450412E-2,((10[&rate=5.252366009570262E-4]:6.724517638475E-1,55[&rate=5.252366009570262E-4]:6.532736816558E-1)[&rate=5.252366009570262E-4]:6.940384899788E-2,((23[&rate=5.252366009570262E-4]:6.120857044221E-1,18[&rate=5.252366009570262E-4]:5.929076222303E-1)[&rate=5.252366009570262E-4]:1.662352627995E-1,21[&rate=5.252366009570262E-4]:7.673620631119E-1)[&rate=5.252366009570262E-4]:5.942505658273E-2)[&rate=5.252366009570262E-4]:3.432255763162E-1)[&rate=5.252366009570262E-4]:1.429870912403E-1)[&rate=5.252366009570262E-4]:4.89233780443E-2,(((56[&rate=5.252366009570262E-4]:1.384329714816E-1,59[&rate=5.252366009570262E-4]:1.356932454543E-1)[&rate=5.252366009570262E-4]:1.855596564354E-1,60[&rate=5.252366009570262E-4]:3.267323539446E-1)[&rate=5.252366009570262E-4]:1.927695071093E-1,57[&rate=5.252366009570262E-4]:5.195018610539E-1)[&rate=5.252366009570262E-4]:9.383117152006E-1)[&rate=5.252366009570262E-4]:5.087586800169E-2,(((8[&rate=5.252366009570262E-4]:9.054725235624E-1,(4[&rate=5.252366009570262E-4]:2.647934130375E-1,27[&rate=5.252366009570262E-4]:4.373961527635E-1)[&rate=5.252366009570262E-4]:5.913640420318E-1)[&rate=5.252366009570262E-4]:1.249983022432E-2,(((41[&rate=5.252366009570262E-4]:7.342300718581E-1,(49[&rate=5.252366009570262E-4]:6.950689503122E-1,46[&rate=5.252366009570262E-4]:6.895894982574E-1)[&rate=5.252366009570262E-4]:6.655838181976E-2)[&rate=5.252366009570262E-4]:6.183885360275E-2,(15[&rate=5.252366009570262E-4]:5.742144458248E-1,12[&rate=5.252366009570262E-4]:5.358582814411E-1)[&rate=5.252366009570262E-4]:2.876079042935E-1)[&rate=5.252366009570262E-4]:1.02327679257E-1,53[&rate=5.252366009570262E-4]:9.285335910193E-1)[&rate=5.252366009570262E-4]:3.976668770964E-4)[&rate=5.252366009570262E-4]:2.42153487732E-1,((((63[&rate=5.252366009570262E-4]:4.720086931613E-1,58[&rate=5.252366009570262E-4]:4.69268967134E-1)[&rate=5.252366009570262E-4]:3.498994338019E-1,((54[&rate=5.252366009570262E-4]:2.348263412824E-1,47[&rate=5.252366009570262E-4]:5.948387552901E-2)[&rate=5.252366009570262E-4]:4.927532537483E-1,(40[&rate=5.252366009570262E-4]:4.380420609698E-1,42[&rate=5.252366009570262E-4]:4.380420609698E-1)[&rate=5.252366009570262E-4]:9.775671214305E-2)[&rate=5.252366009570262E-4]:3.080271620694E-1)[&rate=5.252366009570262E-4]:1.125492197913E-2,52[&rate=5.252366009570262E-4]:7.948068845587E-1)[&rate=5.252366009570262E-4]:1.903298968333E-1,((51[&rate=5.252366009570262E-4]:7.74714135068E-1,(17[&rate=5.252366009570262E-4]:5.869643507887E-1,11[&rate=5.252366009570262E-4]:5.48608186405E-1)[&rate=5.252366009570262E-4]:3.082977294849E-1)[&rate=5.252366009570262E-4]:1.092279690173E-1,(((45[&rate=5.252366009570262E-4]:5.441670107562E-1,(48[&rate=5.252366009570262E-4]:4.424054992383E-1,50[&rate=5.252366009570262E-4]:3.602137184165E-1)[&rate=5.252366009570262E-4]:1.045012375453E-1)[&rate=5.252366009570262E-4]:1.064042963657E-1,43[&rate=5.252366009570262E-4]:6.313932249302E-1)[&rate=5.252366009570262E-4]:1.017093028333E-1,44[&rate=5.252366009570262E-4]:7.303628017361E-1)[&rate=5.252366009570262E-4]:2.111135489246E-1)[&rate=5.252366009570262E-4]:1.011946773066E-1)[&rate=5.252366009570262E-4]:1.010164573869E-1)[&rate=5.252366009570262E-4]:1.677416849292E-1)[&rate=5.252366009570262E-4]:1.874952595051E-1,((3[&rate=5.252366009570262E-4]:4.513408557233E-1,16[&rate=5.252366009570262E-4]:5.664093488739E-1)[&rate=5.252366009570262E-4]:2.12439079552E-1,(5[&rate=5.252366009570262E-4]:6.637516280933E-1,(13[&rate=5.252366009570262E-4]:6.088333527732E-1,9[&rate=5.252366009570262E-4]:5.704771883897E-1)[&rate=5.252366009570262E-4]:1.09712795868E-1)[&rate=5.252366009570262E-4]:5.208310170245E-2)[&rate=5.252366009570262E-4]:7.830896999928E-1)[&rate=5.252366009570262E-4]:3.621551516953E-1,38[&rate=5.252366009570262E-4]:8.062850609359E-1)[&rate=5.252366009570262E-4]:7.80244175629E-1,(34[&rate=5.252366009570262E-4]:5.189777139047E-1,62[&rate=5.252366009570262E-4]:6.473930144512E-1)[&rate=5.252366009570262E-4]:2.334911230016E-2)[&rate=5.252366009570262E-4]:2.168624318338E-3)[&rate=5.252366009570262E-4]:8.349085169821E-2,((14[&rate=5.252366009570262E-4]:2.676912642834E0,(2[&rate=5.252366009570262E-4]:1.007740131531E0,(((20[&rate=5.252366009570262E-4]:5.104350633034E-1,25[&rate=5.252366009570262E-4]:5.268734194677E-1)[&rate=5.252366009570262E-4]:4.30041866757E-1,28[&rate=5.252366009570262E-4]:9.952714506084E-1)[&rate=5.252366009570262E-4]:4.028466346466E-3,((6[&rate=5.252366009570262E-4]:1.986753651115E-1,7[&rate=5.252366009570262E-4]:1.986753651115E-1)[&rate=5.252366009570262E-4]:5.290392015956E-1,24[&rate=5.252366009570262E-4]:8.345638817756E-1)[&rate=5.252366009570262E-4]:1.209004187409E-1)[&rate=5.252366009570262E-4]:2.358374748506E-1)[&rate=5.252366009570262E-4]:1.540405388015E0)[&rate=5.252366009570262E-4]:3.206828714275E-2,61[&rate=5.252366009570262E-4]:7.437065830942E-1)[&rate=5.252366009570262E-4]:7.553654972832E-2)[&rate=5.252366009570262E-4]:1.996146027084E-1)[&rate=5.252366009570262E-4]:3.394282406158E-3,((36[&rate=5.252366009570262E-4]:7.452927805207E-1,33[&rate=5.252366009570262E-4]:7.097736548378E-1)[&rate=5.252366009570262E-4]:3.436400709644E-2,30[&rate=5.252366009570262E-4]:6.293835635736E-1)[&rate=5.252366009570262E-4]:2.726498751286E-1);
tree STATE_4024000 [&joint=-18015.18435090009,lnP=-18015.18435090009] = [&R] (((((32[&rate=5.78028618277276E-4]:6.651759296421E-1,(37[&rate=5.78028618277276E-4]:4.983437488267E-1,31[&rate=5.78028618277276E-4]:4.983437488267E-1)[&rate=5.78028618277276E-4]:8.213272726327E-2)[&rate=5.78028618277276E-4]:1.387520776215E-1,((35[&rate=5.78028618277276E-4]:5.804098051335E-1,34[&rate=5.78028618277276E-4]:3.80956253221E-1)[&rate=5.78028618277276E-4]:1.416377866531E-1,(((((((((41[&rate=5.78028618277276E-4]:4.141407410811E-1,49[&rate=5.78028618277276E-4]:4.415380013549E-1)[&rate=5.78028618277276E-4]:1.368010889403E-1,46[&rate=5.78028618277276E-4]:5.728596382405E-1)[&rate=5.78028618277276E-4]:3.004970011034E-1,53[&rate=5.78028618277276E-4]:8.815758174262E-1)[&rate=5.78028618277276E-4]:7.99605923647E-2,(((15[&rate=5.78028618277276E-4]:4.239195189334E-1,12[&rate=5.78028618277276E-4]:3.855633545497E-1)[&rate=5.78028618277276E-4]:3.743063451815E-1,(4[&rate=5.78028618277276E-4]:5.03086553719E-1,27[&rate=5.78028618277276E-4]:6.75689293445E-1)[&rate=5.78028618277276E-4]:1.992488994371E-1)[&rate=5.78028618277276E-4]:1.143358050469E-1,8[&rate=5.78028618277276E-4]:8.659863266961E-1)[&rate=5.78028618277276E-4]:8.459117898513E-2)[&rate=5.78028618277276E-4]:6.939660294887E-2,(((((54[&rate=5.78028618277276E-4]:2.847103701056E-1,47[&rate=5.78028618277276E-4]:1.093679043523E-1)[&rate=5.78028618277276E-4]:4.25145197915E-1,(40[&rate=5.78028618277276E-4]:1.055142021043E-1,42[&rate=5.78028618277276E-4]:1.055142021043E-1)[&rate=5.78028618277276E-4]:4.125605439986E-1)[&rate=5.78028618277276E-4]:2.787265809857E-1,(63[&rate=5.78028618277276E-4]:4.482072190483E-1,58[&rate=5.78028618277276E-4]:4.454674930209E-1)[&rate=5.78028618277276E-4]:3.266762998212E-1)[&rate=5.78028618277276E-4]:1.689997162152E-1,52[&rate=5.78028618277276E-4]:9.05527070701E-1)[&rate=5.78028618277276E-4]:9.816368593115E-3,(((17[&rate=5.78028618277276E-4]:4.318945340373E-1,11[&rate=5.78028618277276E-4]:3.935383696536E-1)[&rate=5.78028618277276E-4]:5.094054822206E-1,(44[&rate=5.78028618277276E-4]:7.641633127921E-1,((48[&rate=5.78028618277276E-4]:4.000986742203E-1,50[&rate=5.78028618277276E-4]:3.179068933985E-1)[&rate=5.78028618277276E-4]:1.232939169123E-1,(45[&rate=5.78028618277276E-4]:4.666838486691E-1,43[&rate=5.78028618277276E-4]:4.475057664774E-1)[&rate=5.78028618277276E-4]:5.396901643613E-2)[&rate=5.78028618277276E-4]:2.65428255906E-1)[&rate=5.78028618277276E-4]:1.141230048356E-1)[&rate=5.78028618277276E-4]:8.85861240995E-3,51[&rate=5.78028618277276E-4]:8.296106834622E-1)[&rate=5.78028618277276E-4]:8.573275583191E-2)[&rate=5.78028618277276E-4]:3.065806659614E-2)[&rate=5.78028618277276E-4]:2.570889203073E-1,(((56[&rate=5.78028618277276E-4]:3.548443876428E-1,60[&rate=5.78028618277276E-4]:3.575841136703E-1)[&rate=5.78028618277276E-4]:2.644183942821E-3,59[&rate=5.78028618277276E-4]:3.547488455582E-1)[&rate=5.78028618277276E-4]:2.503387423755E-1,57[&rate=5.78028618277276E-4]:6.105670399886E-1)[&rate=5.78028618277276E-4]:8.473179067571E-1)[&rate=5.78028618277276E-4]:4.383317954534E-2,((22[&rate=5.78028618277276E-4]:1.101655896462E0,((26[&rate=5.78028618277276E-4]:9.536944740308E-1,19[&rate=5.78028618277276E-4]:9.290369397843E-1)[&rate=5.78028618277276E-4]:9.116232817404E-2,1[&rate=5.78028618277276E-4]:2.585554323419E-1)[&rate=5.78028618277276E-4]:6.227854631216E-2)[&rate=5.78028618277276E-4]:2.68885718123E-1,(39[&rate=5.78028618277276E-4]:6.0490951606E-2,(((23[&rate=5.78028618277276E-4]:4.759530276254E-1,18[&rate=5.78028618277276E-4]:4.567749454336E-1)[&rate=5.78028618277276E-4]:5.197151770612E-1,21[&rate=5.78028618277276E-4]:9.847093005769E-1)[&rate=5.78028618277276E-4]:9.225272873901E-2,(55[&rate=5.78028618277276E-4]:8.937012787488E-1,10[&rate=5.78028618277276E-4]:9.128793609406E-1)[&rate=5.78028618277276E-4]:7.915116152615E-2)[&rate=5.78028618277276E-4]:1.342138537968E-1)[&rate=5.78028618277276E-4]:1.484068273629E-1)[&rate=5.78028618277276E-4]:4.624500485633E-2)[&rate=5.78028618277276E-4]:5.976324415528E-2,(5[&rate=5.78028618277276E-4]:9.514198461489E-1,((13[&rate=5.78028618277276E-4]:6.374006178455E-1,9[&rate=5.78028618277276E-4]:5.990444534621E-1)[&rate=5.78028618277276E-4]:3.33112224676E-1,(3[&rate=5.78028618277276E-4]:6.334998343426E-1,16[&rate=5.78028618277276E-4]:7.485683274932E-1)[&rate=5.78028618277276E-4]:2.301636931107E-1)[&rate=5.78028618277276E-4]:3.570152417519E-2)[&rate=5.78028618277276E-4]:4.128012503247E-1)[&rate=5.78028618277276E-4]:1.088020058191E0,38[&rate=5.78028618277276E-4]:1.397446634117E0)[&rate=5.78028618277276E-4]:1.693498161171E-1)[&rate=5.78028618277276E-4]:7.095145372819E-2)[&rate=5.78028618277276E-4]:2.58041935661E-2,(((29[&rate=5.78028618277276E-4]:2.780137365309E-1,(2[&rate=5.78028618277276E-4]:8.429626884015E-1,((((6[&rate=5.78028618277276E-4]:4.418515235628E-1,7[&rate=5.78028618277276E-4]:4.418515235628E-1)[&rate=5.78028618277276E-4]:1.066656256969E-1,24[&rate=5.78028618277276E-4]:6.553664643283E-1)[&rate=5.78028618277276E-4]:2.897815722231E-1,28[&rate=5.78028618277276E-4]:9.889836529898E-1)[&rate=5.78028618277276E-4]:1.072933677385E-2,(20[&rate=5.78028618277276E-4]:3.93667902972E-1,25[&rate=5.78028618277276E-4]:4.101062591364E-1)[&rate=5.78028618277276E-4]:5.512505662436E-1)[&rate=5.78028618277276E-4]:7.064695891195E-2)[&rate=5.78028618277276E-4]:1.391776850959E0)[&rate=5.78028618277276E-4]:3.319463261974E-1,(61[&rate=5.78028618277276E-4]:5.608837555128E-1,14[&rate=5.78028618277276E-4]:2.526158102395E0)[&rate=5.78028618277276E-4]:1.692948864505E-1)[&rate=5.78028618277276E-4]:2.437251133767E-3,62[&rate=5.78028618277276E-4]:6.697743630424E-1)[&rate=5.78028618277276E-4]:7.799062467249E-2)[&rate=5.78028618277276E-4]:1.261286432455E-2,(30[&rate=5.78028618277276E-4]:4.466351183648E-1,33[&rate=5.78028618277276E-4]:5.613892167255E-1)[&rate=5.78028618277276E-4]:2.563656844943E-1)[&rate=5.78028618277276E-4]:1.484232614751E-1,36[&rate=5.78028618277276E-4]:1.001697288378E0);
tree STATE_4026000 [&joint=-18020.794054943864,lnP=-18020.794054943864] = [&R] ((((36[&rate=6.203562744969012E-4]:7.067688350522E-1,33[&rate=6.203562744969012E-4]:6.712497093694E-1)[&rate=6.203562744969012E-4]:2.950839474883E-2,30[&rate=6.203562744969012E-4]:5.860040057575E-1)[&rate=6.203562744969012E-4]:1.854071021865E-1,((34[&rate=6.203562744969012E-4]:3.823300685053E-1,((((((((23[&rate=6.203562744969012E-4]:4.0724977086E-1,18[&rate=6.203562744969012E-4]:3.880716886682E-1)[&rate=6.203562744969012E-4]:1.296414266534E-1,21[&rate=6.203562744969012E-4]:5.259322934037E-1)[&rate=6.203562744969012E-4]:4.303535717543E-1,(10[&rate=6.203562744969012E-4]:7.030595642987E-1,55[&rate=6.203562744969012E-4]:6.83881482107E-1)[&rate=6.203562744969012E-4]:1.682947940102E-1)[&rate=6.203562744969012E-4]:3.369848527936E-1,(39[&rate=6.203562744969012E-4]:7.421313344729E-2,(22[&rate=6.203562744969012E-4]:9.458469410379E-1,((26[&rate=6.203562744969012E-4]:4.382777954953E-1,19[&rate=6.203562744969012E-4]:4.136202612488E-1)[&rate=6.203562744969012E-4]:4.249292940763E-1,1[&rate=6.203562744969012E-4]:7.690571970859E-2)[&rate=6.203562744969012E-4]:8.811930352112E-2)[&rate=6.203562744969012E-4]:2.900100280257E-1)[&rate=6.203562744969012E-4]:6.837265299772E-2)[&rate=6.203562744969012E-4]:4.037203914607E-2,((59[&rate=6.203562744969012E-4]:5.629877695851E-1,(60[&rate=6.203562744969012E-4]:5.580544461503E-1,56[&rate=6.203562744969012E-4]:5.553147201227E-1)[&rate=6.203562744969012E-4]:1.041277548969E-2)[&rate=6.203562744969012E-4]:1.119480721812E-1,57[&rate=6.203562744969012E-4]:6.804152938212E-1)[&rate=6.203562744969012E-4]:7.491178742357E-1)[&rate=6.203562744969012E-4]:9.864467606563E-2,(((((41[&rate=6.203562744969012E-4]:4.555715164186E-1,53[&rate=6.203562744969012E-4]:4.8570850272E-1)[&rate=6.203562744969012E-4]:1.318305056575E-1,46[&rate=6.203562744969012E-4]:6.093198302952E-1)[&rate=6.203562744969012E-4]:2.842370417849E-1,(49[&rate=6.203562744969012E-4]:8.885568400668E-1,((4[&rate=6.203562744969012E-4]:4.059281034878E-1,27[&rate=6.203562744969012E-4]:5.785308432138E-1)[&rate=6.203562744969012E-4]:3.196042044001E-1,8[&rate=6.203562744969012E-4]:7.74847376381E-1)[&rate=6.203562744969012E-4]:1.054902856037E-1)[&rate=6.203562744969012E-4]:1.047948406811E-2)[&rate=6.203562744969012E-4]:7.065961155236E-2,(15[&rate=6.203562744969012E-4]:5.043247290903E-1,12[&rate=6.203562744969012E-4]:4.659685647066E-1)[&rate=6.203562744969012E-4]:5.037273709806E-1)[&rate=6.203562744969012E-4]:2.532814574252E-1,(((((40[&rate=6.203562744969012E-4]:4.730336942575E-1,(42[&rate=6.203562744969012E-4]:1.638364256095E-1,47[&rate=6.203562744969012E-4]:1.802747817738E-1)[&rate=6.203562744969012E-4]:3.091972686481E-1)[&rate=6.203562744969012E-4]:1.221587140086E-1,54[&rate=6.203562744969012E-4]:7.869732301839E-1)[&rate=6.203562744969012E-4]:6.384520126181E-2,52[&rate=6.203562744969012E-4]:5.987636369252E-1)[&rate=6.203562744969012E-4]:1.974212477082E-1,(63[&rate=6.203562744969012E-4]:4.085393010705E-1,58[&rate=6.203562744969012E-4]:4.057995750431E-1)[&rate=6.203562744969012E-4]:4.260017479466E-1)[&rate=6.203562744969012E-4]:2.387424749516E-1,((44[&rate=6.203562744969012E-4]:6.057496903968E-1,((45[&rate=6.203562744969012E-4]:4.618585130154E-1,(48[&rate=6.203562744969012E-4]:3.436762766855E-1,50[&rate=6.203562744969012E-4]:2.614844958636E-1)[&rate=6.203562744969012E-4]:1.209219623573E-1)[&rate=6.203562744969012E-4]:1.85123483881E-2,43[&rate=6.203562744969012E-4]:4.611927792118E-1)[&rate=6.203562744969012E-4]:1.472966372124E-1)[&rate=6.203562744969012E-4]:3.143706592417E-1,(51[&rate=6.203562744969012E-4]:6.081053955589E-1,(17[&rate=6.203562744969012E-4]:3.794987606008E-1,11[&rate=6.203562744969012E-4]:3.411425962171E-1)[&rate=6.203562744969012E-4]:3.491545801637E-1)[&rate=6.203562744969012E-4]:2.544807075041E-1)[&rate=6.203562744969012E-4]:1.72341256522E-1)[&rate=6.203562744969012E-4]:1.058582527055E-1)[&rate=6.203562744969012E-4]:1.325977112839E-1)[&rate=6.203562744969012E-4]:9.721220187422E-2,((13[&rate=6.203562744969012E-4]:7.68778750426E-1,9[&rate=6.203562744969012E-4]:7.304225860425E-1)[&rate=6.203562744969012E-4]:2.237293011285E-1,(5[&rate=6.203562744969012E-4]:4.466100613841E-1,(3[&rate=6.203562744969012E-4]:3.205909419548E-1,16[&rate=6.203562744969012E-4]:4.356594351054E-1)[&rate=6.203562744969012E-4]:7.396432490885E-2)[&rate=6.203562744969012E-4]:4.911034696225E-1)[&rate=6.203562744969012E-4]:4.904162410174E-1)[&rate=6.203562744969012E-4]:9.316931350248E-1,38[&rate=6.203562744969012E-4]:1.305028386501E0)[&rate=6.203562744969012E-4]:1.215040923644E-1)[&rate=6.203562744969012E-4]:2.017730267783E-1,((32[&rate=6.203562744969012E-4]:6.510979314706E-1,37[&rate=6.203562744969012E-4]:5.663984779186E-1)[&rate=6.203562744969012E-4]:1.202584044141E-1,(35[&rate=6.203562744969012E-4]:5.758076384826E-1,31[&rate=6.203562744969012E-4]:5.020371466793E-1)[&rate=6.203562744969012E-4]:1.846197356534E-1)[&rate=6.203562744969012E-4]:2.31292730601E-2)[&rate=6.203562744969012E-4]:1.162697612942E-1)[&rate=6.203562744969012E-4]:5.640115687623E-2,(((2[&rate=6.203562744969012E-4]:9.557712812106E-1,((28[&rate=6.203562744969012E-4]:8.658406208587E-1,((6[&rate=6.203562744969012E-4]:3.7672151841E-1,7[&rate=6.203562744969012E-4]:3.7672151841E-1)[&rate=6.203562744969012E-4]:2.473009996849E-1,24[&rate=6.203562744969012E-4]:7.308718331634E-1)[&rate=6.203562744969012E-4]:9.11331712569E-2)[&rate=6.203562744969012E-4]:2.129147492866E-1,(20[&rate=6.203562744969012E-4]:6.903902738738E-1,25[&rate=6.203562744969012E-4]:7.068286300382E-1)[&rate=6.203562744969012E-4]:3.335705757234E-1)[&rate=6.203562744969012E-4]:1.044131713394E-1)[&rate=6.203562744969012E-4]:1.518826737134E0,(14[&rate=6.203562744969012E-4]:2.512512124888E0,29[&rate=6.203562744969012E-4]:4.270191987703E-1)[&rate=6.203562744969012E-4]:9.085301674457E-2)[&rate=6.203562744969012E-4]:1.025817224422E-1,(62[&rate=6.203562744969012E-4]:5.115643181922E-1,61[&rate=6.203562744969012E-4]:5.744058482468E-1)[&rate=6.203562744969012E-4]:1.662666689452E-1)[&rate=6.203562744969012E-4]:2.073583268632E-1);
tree STATE_4028000 [&joint=-18028.512281437088,lnP=-18028.512281437088] = [&R] ((((29[&rate=4.820823789722329E-4]:5.970498437244E-1,30[&rate=4.820823789722329E-4]:5.970498437244E-1)[&rate=4.820823789722329E-4]:3.382424220436E-2,(62[&rate=4.820823789722329E-4]:6.486906800585E-1,((14[&rate=4.820823789722329E-4]:2.661945851718E0,(2[&rate=4.820823789722329E-4]:8.641670885971E-1,((28[&rate=4.820823789722329E-4]:9.099746562801E-1,((6[&rate=4.820823789722329E-4]:4.451169553823E-1,7[&rate=4.820823789722329E-4]:4.451169553823E-1)[&rate=4.820823789722329E-4]:7.510559987054E-2,24[&rate=4.820823789722329E-4]:6.270718703213E-1)[&rate=4.820823789722329E-4]:2.390671695204E-1)[&rate=4.820823789722329E-4]:2.35144996042E-2,(20[&rate=4.820823789722329E-4]:4.783459375358E-1,25[&rate=4.820823789722329E-4]:4.947842937002E-1)[&rate=4.820823789722329E-4]:4.003486978004E-1)[&rate=4.820823789722329E-4]:1.580751929868E-1)[&rate=4.820823789722329E-4]:1.669011639833E0)[&rate=4.820823789722329E-4]:6.022231574772E-3,61[&rate=4.820823789722329E-4]:7.026937364106E-1)[&rate=4.820823789722329E-4]:8.838473702455E-3)[&rate=4.820823789722329E-4]:3.956045505062E-2)[&rate=4.820823789722329E-4]:9.559294248668E-2,(33[&rate=4.820823789722329E-4]:6.767997555285E-1,36[&rate=4.820823789722329E-4]:7.123188812114E-1)[&rate=4.820823789722329E-4]:1.644213712476E-1)[&rate=4.820823789722329E-4]:1.124109631849E-1,(34[&rate=4.820823789722329E-4]:5.240161734847E-1,(((((((59[&rate=4.820823789722329E-4]:4.755027411127E-1,56[&rate=4.820823789722329E-4]:4.782424671401E-1)[&rate=4.820823789722329E-4]:6.454116446429E-2,60[&rate=4.820823789722329E-4]:5.455233576319E-1)[&rate=4.820823789722329E-4]:2.178184098464E-1,57[&rate=4.820823789722329E-4]:7.633417674783E-1)[&rate=4.820823789722329E-4]:8.891653550951E-1,(((((23[&rate=4.820823789722329E-4]:4.864678991285E-1,18[&rate=4.820823789722329E-4]:4.672898169368E-1)[&rate=4.820823789722329E-4]:3.972762068293E-1,21[&rate=4.820823789722329E-4]:8.727852018481E-1)[&rate=4.820823789722329E-4]:6.70647880094E-2,(10[&rate=4.820823789722329E-4]:5.541595172489E-1,55[&rate=4.820823789722329E-4]:5.349814350571E-1)[&rate=4.820823789722329E-4]:3.007589657594E-1)[&rate=4.820823789722329E-4]:3.00611954844E-1,(39[&rate=4.820823789722329E-4]:3.623388062287E-2,(22[&rate=4.820823789722329E-4]:9.726158906012E-1,((26[&rate=4.820823789722329E-4]:8.70554110171E-1,19[&rate=4.820823789722329E-4]:8.458965759245E-1)[&rate=4.820823789722329E-4]:3.761015106181E-2,1[&rate=4.820823789722329E-4]:1.218628913698E-1)[&rate=4.820823789722329E-4]:6.993108142314E-2)[&rate=4.820823789722329E-4]:2.25261825638E-1)[&rate=4.820823789722329E-4]:5.354313257197E-2)[&rate=4.820823789722329E-4]:5.489829937463E-2,(((((53[&rate=4.820823789722329E-4]:6.017488051194E-1,41[&rate=4.820823789722329E-4]:5.71611818818E-1)[&rate=4.820823789722329E-4]:1.035266598719E-1,46[&rate=4.820823789722329E-4]:6.970562869091E-1)[&rate=4.820823789722329E-4]:7.636281270291E-2,49[&rate=4.820823789722329E-4]:7.788985516667E-1)[&rate=4.820823789722329E-4]:1.447684917038E-1,(((4[&rate=4.820823789722329E-4]:3.449714900395E-1,27[&rate=4.820823789722329E-4]:5.175742297655E-1)[&rate=4.820823789722329E-4]:3.731062887439E-1,(15[&rate=4.820823789722329E-4]:4.495877033377E-1,12[&rate=4.820823789722329E-4]:4.11231538954E-1)[&rate=4.820823789722329E-4]:3.643804864045E-1)[&rate=4.820823789722329E-4]:2.33892980673E-2,8[&rate=4.820823789722329E-4]:7.907821453438E-1)[&rate=4.820823789722329E-4]:1.246657199447E-1)[&rate=4.820823789722329E-4]:2.468201430587E-1,(((((47[&rate=4.820823789722329E-4]:2.685681828163E-1,(40[&rate=4.820823789722329E-4]:2.236147056627E-1,54[&rate=4.820823789722329E-4]:4.153955275805E-1)[&rate=4.820823789722329E-4]:2.851512098915E-2)[&rate=4.820823789722329E-4]:1.554015177222E-1,42[&rate=4.820823789722329E-4]:4.075313443741E-1)[&rate=4.820823789722329E-4]:2.036997611538E-1,52[&rate=4.820823789722329E-4]:5.509571329251E-1)[&rate=4.820823789722329E-4]:1.389841290543E-2,(63[&rate=4.820823789722329E-4]:3.546437600531E-1,58[&rate=4.820823789722329E-4]:3.519040340257E-1)[&rate=4.820823789722329E-4]:2.485679501612E-1)[&rate=4.820823789722329E-4]:1.694897637881E-1,(51[&rate=4.820823789722329E-4]:5.395583619508E-1,((44[&rate=4.820823789722329E-4]:4.432166671255E-1,((45[&rate=4.820823789722329E-4]:3.342901045494E-1,43[&rate=4.820823789722329E-4]:3.151120223577E-1)[&rate=4.820823789722329E-4]:4.082901036833E-2,(48[&rate=4.820823789722329E-4]:3.10688613219E-1,50[&rate=4.820823789722329E-4]:2.284968323971E-1)[&rate=4.820823789722329E-4]:6.717022772616E-2)[&rate=4.820823789722329E-4]:9.001536042684E-2)[&rate=4.820823789722329E-4]:8.232010409843E-2,(17[&rate=4.820823789722329E-4]:4.382355550391E-1,11[&rate=4.820823789722329E-4]:3.998793906554E-1)[&rate=4.820823789722329E-4]:1.50314914815E-1)[&rate=4.820823789722329E-4]:7.155583730225E-2)[&rate=4.820823789722329E-4]:1.947869476679E-1)[&rate=4.820823789722329E-4]:3.539500959887E-1)[&rate=4.820823789722329E-4]:4.816072887978E-2)[&rate=4.820823789722329E-4]:2.612564675381E-1)[&rate=4.820823789722329E-4]:1.61961732127E-1,(5[&rate=4.820823789722329E-4]:1.155985428869E0,((13[&rate=4.820823789722329E-4]:4.391244445836E-1,9[&rate=4.820823789722329E-4]:4.007682802002E-1)[&rate=4.820823789722329E-4]:5.228677156375E-1,(3[&rate=4.820823789722329E-4]:3.886556101699E-1,16[&rate=4.820823789722329E-4]:5.037241033205E-1)[&rate=4.820823789722329E-4]:4.664872349829E-1)[&rate=4.820823789722329E-4]:2.487877891954E-1)[&rate=4.820823789722329E-4]:4.61223151859E-1)[&rate=4.820823789722329E-4]:7.475878634414E-1,38[&rate=4.820823789722329E-4]:1.310001923621E0)[&rate=4.820823789722329E-4]:2.409331801721E-1,((32[&rate=4.820823789722329E-4]:5.304251641058E-1,37[&rate=4.820823789722329E-4]:4.457257105538E-1)[&rate=4.820823789722329E-4]:1.600492883959E-1,(35[&rate=4.820823789722329E-4]:6.626432998466E-1,31[&rate=4.820823789722329E-4]:5.888728080432E-1)[&rate=4.820823789722329E-4]:1.690219090648E-2)[&rate=4.820823789722329E-4]:2.664075459258E-2)[&rate=4.820823789722329E-4]:1.728348005153E-2)[&rate=4.820823789722329E-4]:2.438235667495E-1);
tree STATE_4030000 [&joint=-18033.424805668026,lnP=-18033.424805668026] = [&R] (((32[&rate=5.268914359890096E-4]:6.669277505901E-1,(31[&rate=5.268914359890096E-4]:2.718347123908E-1,37[&rate=5.268914359890096E-4]:2.718347123908E-1)[&rate=5.268914359890096E-4]:3.103935846472E-1)[&rate=5.268914359890096E-4]:1.331696651497E-1,(35[&rate=5.268914359890096E-4]:7.340403628164E-1,(34[&rate=5.268914359890096E-4]:4.995982026838E-1,(((((((((46[&rate=5.268914359890096E-4]:7.432042097546E-1,41[&rate=5.268914359890096E-4]:7.212864015355E-1)[&rate=5.268914359890096E-4]:9.728920251915E-2,53[&rate=5.268914359890096E-4]:8.487125903561E-1)[&rate=5.268914359890096E-4]:3.643253801354E-2,49[&rate=5.268914359890096E-4]:8.82405402342E-1)[&rate=5.268914359890096E-4]:4.802612455139E-4,((8[&rate=5.268914359890096E-4]:7.283088763369E-1,(4[&rate=5.268914359890096E-4]:2.986417316927E-1,27[&rate=5.268914359890096E-4]:4.712444714187E-1)[&rate=5.268914359890096E-4]:3.803520761511E-1)[&rate=5.268914359890096E-4]:1.299146390657E-1,(15[&rate=5.268914359890096E-4]:4.274072318293E-1,12[&rate=5.268914359890096E-4]:3.890510674456E-1)[&rate=5.268914359890096E-4]:4.773916260391E-1)[&rate=5.268914359890096E-4]:1.644297010285E-2)[&rate=5.268914359890096E-4]:2.935926303318E-1,((((63[&rate=5.268914359890096E-4]:2.197313755042E-1,58[&rate=5.268914359890096E-4]:2.169916494769E-1)[&rate=5.268914359890096E-4]:3.363231402489E-1,((54[&rate=5.268914359890096E-4]:3.577421003129E-1,40[&rate=5.268914359890096E-4]:1.659612783951E-1)[&rate=5.268914359890096E-4]:1.860513600826E-1,(42[&rate=5.268914359890096E-4]:2.24147329692E-1,47[&rate=5.268914359890096E-4]:2.405856858564E-1)[&rate=5.268914359890096E-4]:1.278653087857E-1)[&rate=5.268914359890096E-4]:2.259596854945E-1)[&rate=5.268914359890096E-4]:1.05547778439E-2,52[&rate=5.268914359890096E-4]:5.282531292134E-1)[&rate=5.268914359890096E-4]:2.583062205488E-1,(((45[&rate=5.268914359890096E-4]:2.936941063506E-1,(48[&rate=5.268914359890096E-4]:2.699057833422E-1,50[&rate=5.268914359890096E-4]:1.877140025203E-1)[&rate=5.268914359890096E-4]:2.652804903575E-2)[&rate=5.268914359890096E-4]:1.101253318067E-1,(43[&rate=5.268914359890096E-4]:3.23595725384E-1,44[&rate=5.268914359890096E-4]:3.208559993566E-1)[&rate=5.268914359890096E-4]:6.104563058163E-2)[&rate=5.268914359890096E-4]:1.578702874094E-1,((17[&rate=5.268914359890096E-4]:4.086850184482E-1,11[&rate=5.268914359890096E-4]:3.703288540645E-1)[&rate=5.268914359890096E-4]:5.939831391293E-2,51[&rate=5.268914359890096E-4]:3.475353871556E-1)[&rate=5.268914359890096E-4]:1.347022836166E-1)[&rate=5.268914359890096E-4]:3.0432167899E-1)[&rate=5.268914359890096E-4]:3.077271633353E-1)[&rate=5.268914359890096E-4]:5.295689464627E-1,(((1[&rate=5.268914359890096E-4]:1.580505941589E-1,(22[&rate=5.268914359890096E-4]:5.277466693746E-1,(26[&rate=5.268914359890096E-4]:4.886466441388E-1,19[&rate=5.268914359890096E-4]:4.639891098924E-1)[&rate=5.268914359890096E-4]:4.45794772905E-2)[&rate=5.268914359890096E-4]:4.111258425926E-1)[&rate=5.268914359890096E-4]:3.276155795901E-1,39[&rate=5.268914359890096E-4]:1.048442559409E-1)[&rate=5.268914359890096E-4]:4.062246702519E-2,(((23[&rate=5.268914359890096E-4]:4.236687990108E-1,18[&rate=5.268914359890096E-4]:4.044907168191E-1)[&rate=5.268914359890096E-4]:4.906878448782E-2,21[&rate=5.268914359890096E-4]:4.61778679389E-1)[&rate=5.268914359890096E-4]:4.678574288338E-1,(10[&rate=5.268914359890096E-4]:5.033250541078E-1,55[&rate=5.268914359890096E-4]:4.84146971916E-1)[&rate=5.268914359890096E-4]:3.413795472659E-1)[&rate=5.268914359890096E-4]:3.665155462499E-1)[&rate=5.268914359890096E-4]:4.866079146764E-1)[&rate=5.268914359890096E-4]:3.082991386683E-2,(((56[&rate=5.268914359890096E-4]:6.135987496285E-1,60[&rate=5.268914359890096E-4]:6.163384756561E-1)[&rate=5.268914359890096E-4]:3.172526980429E-1,59[&rate=5.268914359890096E-4]:9.281117216441E-1)[&rate=5.268914359890096E-4]:1.117526025243E-1,57[&rate=5.268914359890096E-4]:1.045343776223E0)[&rate=5.268914359890096E-4]:8.641361177518E-1)[&rate=5.268914359890096E-4]:2.101057134779E-1,((3[&rate=5.268914359890096E-4]:7.106498493372E-1,16[&rate=5.268914359890096E-4]:8.257183424878E-1)[&rate=5.268914359890096E-4]:7.994332566099E-2,(5[&rate=5.268914359890096E-4]:8.047708858915E-1,(13[&rate=5.268914359890096E-4]:3.267351848141E-1,9[&rate=5.268914359890096E-4]:2.883790204306E-1)[&rate=5.268914359890096E-4]:5.328302216253E-1)[&rate=5.268914359890096E-4]:3.787708362715E-2)[&rate=5.268914359890096E-4]:1.079677363962E0)[&rate=5.268914359890096E-4]:4.275539206139E-1,38[&rate=5.268914359890096E-4]:1.295084733546E0)[&rate=5.268914359890096E-4]:2.487158794977E-1)[&rate=5.268914359890096E-4]:3.498860822007E-2)[&rate=5.268914359890096E-4]:5.512809117468E-2)[&rate=5.268914359890096E-4]:1.438735120519E-1,((33[&rate=5.268914359890096E-4]:6.645163687659E-1,36[&rate=5.268914359890096E-4]:7.000354944487E-1)[&rate=5.268914359890096E-4]:1.189570204137E-1,((62[&rate=5.268914359890096E-4]:6.502430013194E-1,(29[&rate=5.268914359890096E-4]:5.828190405875E-1,14[&rate=5.268914359890096E-4]:2.668311966705E0)[&rate=5.268914359890096E-4]:1.00469115515E-2)[&rate=5.268914359890096E-4]:8.171421136849E-3,(((2[&rate=5.268914359890096E-4]:7.326468170218E-1,((((6[&rate=5.268914359890096E-4]:3.525518095689E-1,7[&rate=5.268914359890096E-4]:3.525518095689E-1)[&rate=5.268914359890096E-4]:1.26206492111E-1,24[&rate=5.268914359890096E-4]:5.856076167484E-1)[&rate=5.268914359890096E-4]:1.360063025193E-1,(20[&rate=5.268914359890096E-4]:4.312869543393E-1,25[&rate=5.268914359890096E-4]:4.477253105037E-1)[&rate=5.268914359890096E-4]:2.793680608187E-1)[&rate=5.268914359890096E-4]:4.695727682349E-2,28[&rate=5.268914359890096E-4]:8.124068125296E-1)[&rate=5.268914359890096E-4]:1.476372647663E-1)[&rate=5.268914359890096E-4]:1.748468987103E0,61[&rate=5.268914359890096E-4]:6.4460858053E-1)[&rate=5.268914359890096E-4]:5.458997850471E-2,30[&rate=5.268914359890096E-4]:5.789799797998E-1)[&rate=5.268914359890096E-4]:2.205739347612E-2)[&rate=5.268914359890096E-4]:6.768191754302E-2)[&rate=5.268914359890096E-4]:1.359073746778E-1);
tree STATE_4032000 [&joint=-18023.401315625237,lnP=-18023.401315625237] = [&R] ((((((2[&rate=5.240848728305266E-4]:8.629862368804E-1,((20[&rate=5.240848728305266E-4]:4.156440861891E-1,25[&rate=5.240848728305266E-4]:4.320824423535E-1)[&rate=5.240848728305266E-4]:4.680770827042E-1,(((6[&rate=5.240848728305266E-4]:2.542009425847E-1,7[&rate=5.240848728305266E-4]:2.542009425847E-1)[&rate=5.240848728305266E-4]:3.887987923304E-2,24[&rate=5.240848728305266E-4]:3.999301368863E-1)[&rate=5.240848728305266E-4]:4.87223732165E-1,28[&rate=5.240848728305266E-4]:9.309894854897E-1)[&rate=5.240848728305266E-4]:7.526203951677E-3)[&rate=5.240848728305266E-4]:1.518678077131E-1)[&rate=5.240848728305266E-4]:1.684807213422E0,30[&rate=5.240848728305266E-4]:5.910676474729E-1)[&rate=5.240848728305266E-4]:3.543932482338E-2,(((29[&rate=5.240848728305266E-4]:5.20309644257E-1,61[&rate=5.240848728305266E-4]:6.405282234919E-1)[&rate=5.240848728305266E-4]:9.014906548745E-2,62[&rate=5.240848728305266E-4]:6.678357589248E-1)[&rate=5.240848728305266E-4]:1.528314776769E-2,14[&rate=5.240848728305266E-4]:2.711234783629E0)[&rate=5.240848728305266E-4]:7.651147841337E-4)[&rate=5.240848728305266E-4]:2.357682386358E-2,(32[&rate=5.240848728305266E-4]:6.065209686626E-1,(31[&rate=5.240848728305266E-4]:8.729323292233E-2,37[&rate=5.240848728305266E-4]:8.729323292233E-2)[&rate=5.240848728305266E-4]:4.345282821882E-1)[&rate=5.240848728305266E-4]:1.829070897923E-1)[&rate=5.240848728305266E-4]:2.128204201503E-2,(34[&rate=5.240848728305266E-4]:5.189805998346E-1,(35[&rate=5.240848728305266E-4]:6.461450858056E-1,(((((((((15[&rate=5.240848728305266E-4]:3.348604901111E-1,12[&rate=5.240848728305266E-4]:2.965043257274E-1)[&rate=5.240848728305266E-4]:4.824152128437E-1,49[&rate=5.240848728305266E-4]:7.789195385711E-1)[&rate=5.240848728305266E-4]:1.001101546531E-3,(8[&rate=5.240848728305266E-4]:4.291079582007E-1,(4[&rate=5.240848728305266E-4]:1.274756627518E-1,27[&rate=5.240848728305266E-4]:3.000784024778E-1)[&rate=5.240848728305266E-4]:2.523172269558E-1)[&rate=5.240848728305266E-4]:3.425935038348E-1)[&rate=5.240848728305266E-4]:3.484963628414E-1,((53[&rate=5.240848728305266E-4]:3.192108192565E-1,46[&rate=5.240848728305266E-4]:3.109916411742E-1)[&rate=5.240848728305266E-4]:1.730711347574E-1,41[&rate=5.240848728305266E-4]:4.621449677125E-1)[&rate=5.240848728305266E-4]:6.388747749728E-1)[&rate=5.240848728305266E-4]:1.153939049923E-1,(((((47[&rate=5.240848728305266E-4]:2.493877768971E-1,42[&rate=5.240848728305266E-4]:2.329494207328E-1)[&rate=5.240848728305266E-4]:1.05802003722E-1,54[&rate=5.240848728305266E-4]:5.305322463725E-1)[&rate=5.240848728305266E-4]:1.411930007752E-2,40[&rate=5.240848728305266E-4]:3.528707245322E-1)[&rate=5.240848728305266E-4]:4.470871407796E-1,(52[&rate=5.240848728305266E-4]:7.315105882555E-1,(63[&rate=5.240848728305266E-4]:2.43321517805E-1,58[&rate=5.240848728305266E-4]:2.405817917776E-1)[&rate=5.240848728305266E-4]:5.265452348342E-1)[&rate=5.240848728305266E-4]:8.173304453622E-3)[&rate=5.240848728305266E-4]:3.084506126338E-1,(51[&rate=5.240848728305266E-4]:7.999398537781E-1,(((45[&rate=5.240848728305266E-4]:4.533459882122E-1,(48[&rate=5.240848728305266E-4]:3.270133516174E-1,50[&rate=5.240848728305266E-4]:2.448215707956E-1)[&rate=5.240848728305266E-4]:1.290723626222E-1)[&rate=5.240848728305266E-4]:3.041053891792E-1,(43[&rate=5.240848728305266E-4]:3.961135214749E-1,44[&rate=5.240848728305266E-4]:3.933737954475E-1)[&rate=5.240848728305266E-4]:3.421597737248E-1)[&rate=5.240848728305266E-4]:1.082920594285E-1,(17[&rate=5.240848728305266E-4]:3.04507010063E-1,11[&rate=5.240848728305266E-4]:2.661508456793E-1)[&rate=5.240848728305266E-4]:6.02332317168E-1)[&rate=5.240848728305266E-4]:1.364847175267E-2)[&rate=5.240848728305266E-4]:2.481946515648E-1)[&rate=5.240848728305266E-4]:1.134846217866E-1)[&rate=5.240848728305266E-4]:1.614486643319E-1,(((56[&rate=5.240848728305266E-4]:4.9594750649E-1,59[&rate=5.240848728305266E-4]:4.932077804626E-1)[&rate=5.240848728305266E-4]:6.337415295907E-2,60[&rate=5.240848728305266E-4]:5.620613854767E-1)[&rate=5.240848728305266E-4]:3.936954458318E-1,57[&rate=5.240848728305266E-4]:9.557568313084E-1)[&rate=5.240848728305266E-4]:6.221054807011E-1)[&rate=5.240848728305266E-4]:5.05647248922E-2,(39[&rate=5.240848728305266E-4]:8.971059512531E-2,((((23[&rate=5.240848728305266E-4]:3.543219859875E-1,18[&rate=5.240848728305266E-4]:3.351439037957E-1)[&rate=5.240848728305266E-4]:1.635513117579E-1,21[&rate=5.240848728305266E-4]:5.069143936357E-1)[&rate=5.240848728305266E-4]:2.60946920765E-1,(10[&rate=5.240848728305266E-4]:5.217204780788E-1,55[&rate=5.240848728305266E-4]:5.025423958871E-1)[&rate=5.240848728305266E-4]:1.612093294726E-1)[&rate=5.240848728305266E-4]:4.691384109123E-1,(22[&rate=5.240848728305266E-4]:1.006340481652E0,(1[&rate=5.240848728305266E-4]:9.175578712286E-2,(26[&rate=5.240848728305266E-4]:8.189009892759E-1,19[&rate=5.240848728305266E-4]:7.942434550294E-1)[&rate=5.240848728305266E-4]:5.915616770994E-2)[&rate=5.240848728305266E-4]:1.33762776721E-1)[&rate=5.240848728305266E-4]:2.416181477706E-1)[&rate=5.240848728305266E-4]:3.39580131904E-3)[&rate=5.240848728305266E-4]:2.921410993106E-1)[&rate=5.240848728305266E-4]:1.359842755212E-1,((5[&rate=5.240848728305266E-4]:8.346915566604E-1,(13[&rate=5.240848728305266E-4]:2.570996443297E-1,9[&rate=5.240848728305266E-4]:2.187434799463E-1)[&rate=5.240848728305266E-4]:6.323864328785E-1)[&rate=5.240848728305266E-4]:1.715793907736E-1,(16[&rate=5.240848728305266E-4]:8.960493629781E-1,3[&rate=5.240848728305266E-4]:7.809808698275E-1)[&rate=5.240848728305266E-4]:1.732352830859E-1)[&rate=5.240848728305266E-4]:5.608800910162E-1)[&rate=5.240848728305266E-4]:4.069134055843E-1,38[&rate=5.240848728305266E-4]:9.192699234864E-1)[&rate=5.240848728305266E-4]:5.716240207666E-1)[&rate=5.240848728305266E-4]:7.228906594149E-2)[&rate=5.240848728305266E-4]:8.134698697414E-2)[&rate=5.240848728305266E-4]:4.669725498327E-2,(33[&rate=5.240848728305266E-4]:6.232456818417E-1,36[&rate=5.240848728305266E-4]:6.587648075245E-1)[&rate=5.240848728305266E-4]:2.095715096772E-1);
tree STATE_4034000 [&joint=-18015.910868167968,lnP=-18015.910868167968] = [&R] (35[&rate=4.951830751959933E-4]:9.102121856876E-1,((((34[&rate=4.951830751959933E-4]:5.273688278466E-1,((62[&rate=4.951830751959933E-4]:5.804457638129E-1,((2[&rate=4.951830751959933E-4]:6.931767129247E-1,28[&rate=4.951830751959933E-4]:9.205739731988E-1)[&rate=4.951830751959933E-4]:3.969953819764E-1,(((6[&rate=4.951830751959933E-4]:3.16833097666E-1,7[&rate=4.951830751959933E-4]:3.16833097666E-1)[&rate=4.951830751959933E-4]:3.232592527595E-1,24[&rate=4.951830751959933E-4]:7.46941665494E-1)[&rate=4.951830751959933E-4]:1.257253190553E-1,(20[&rate=4.951830751959933E-4]:4.455264633026E-1,25[&rate=4.951830751959933E-4]:4.61964819467E-1)[&rate=4.951830751959933E-4]:4.161816171371E-1)[&rate=4.951830751959933E-4]:4.010667541875E-1)[&rate=4.951830751959933E-4]:1.389622422561E0)[&rate=4.951830751959933E-4]:6.706402169543E-2,(29[&rate=4.951830751959933E-4]:5.091962003292E-1,(((((((56[&rate=4.951830751959933E-4]:5.399288886905E-1,60[&rate=4.951830751959933E-4]:5.426686147181E-1)[&rate=4.951830751959933E-4]:3.639695667186E-2,59[&rate=4.951830751959933E-4]:5.73586119335E-1)[&rate=4.951830751959933E-4]:2.018702150704E-1,57[&rate=4.951830751959933E-4]:7.809357864603E-1)[&rate=4.951830751959933E-4]:8.514845930084E-1,(((46[&rate=4.951830751959933E-4]:7.631967156659E-1,41[&rate=4.951830751959933E-4]:7.412789074468E-1)[&rate=4.951830751959933E-4]:1.52313554088E-1,(((4[&rate=4.951830751959933E-4]:2.522001702194E-1,27[&rate=4.951830751959933E-4]:4.248029099454E-1)[&rate=4.951830751959933E-4]:5.701654757869E-1,(53[&rate=4.951830751959933E-4]:6.933133176784E-1,8[&rate=4.951830751959933E-4]:6.823544135688E-1)[&rate=4.951830751959933E-4]:1.893263009306E-1)[&rate=4.951830751959933E-4]:3.283549712303E-2,(49[&rate=4.951830751959933E-4]:8.061307677353E-1,(15[&rate=4.951830751959933E-4]:4.400619525442E-1,12[&rate=4.951830751959933E-4]:4.017057881606E-1)[&rate=4.951830751959933E-4]:4.044249795747E-1)[&rate=4.951830751959933E-4]:1.066046219692E-1)[&rate=4.951830751959933E-4]:8.254332104116E-3)[&rate=4.951830751959933E-4]:3.388666161765E-1,((52[&rate=4.951830751959933E-4]:7.572375325752E-1,(((47[&rate=4.951830751959933E-4]:3.447984259707E-1,40[&rate=4.951830751959933E-4]:3.283600698063E-1)[&rate=4.951830751959933E-4]:1.162397210257E-1,(42[&rate=4.951830751959933E-4]:3.400706313592E-1,54[&rate=4.951830751959933E-4]:5.318514532769E-1)[&rate=4.951830751959933E-4]:1.045291594728E-1)[&rate=4.951830751959933E-4]:1.583937896868E-1,(63[&rate=4.951830751959933E-4]:2.543387835066E-1,58[&rate=4.951830751959933E-4]:2.515990574793E-1)[&rate=4.951830751959933E-4]:3.267369887931E-1)[&rate=4.951830751959933E-4]:2.145179246592E-1)[&rate=4.951830751959933E-4]:2.995661478604E-1,((((48[&rate=4.951830751959933E-4]:2.779979928038E-1,50[&rate=4.951830751959933E-4]:1.95806211982E-1)[&rate=4.951830751959933E-4]:1.821888457921E-1,(43[&rate=4.951830751959933E-4]:3.629324591087E-1,45[&rate=4.951830751959933E-4]:3.821105413005E-1)[&rate=4.951830751959933E-4]:7.533657126814E-2)[&rate=4.951830751959933E-4]:3.275187964548E-1,44[&rate=4.951830751959933E-4]:7.630481008043E-1)[&rate=4.951830751959933E-4]:1.220101759352E-1,((17[&rate=4.951830751959933E-4]:5.165039564741E-1,11[&rate=4.951830751959933E-4]:4.781477920905E-1)[&rate=4.951830751959933E-4]:3.127164468269E-1,51[&rate=4.951830751959933E-4]:7.086724580955E-1)[&rate=4.951830751959933E-4]:1.188515720686E-1)[&rate=4.951830751959933E-4]:2.292796502715E-1)[&rate=4.951830751959933E-4]:1.208608767276E-1)[&rate=4.951830751959933E-4]:1.999613017574E-1)[&rate=4.951830751959933E-4]:2.942992886281E-2,((((23[&rate=4.951830751959933E-4]:3.583071882608E-1,18[&rate=4.951830751959933E-4]:3.391291060691E-1)[&rate=4.951830751959933E-4]:2.160660852223E-1,21[&rate=4.951830751959933E-4]:5.634143693734E-1)[&rate=4.951830751959933E-4]:2.571700166442E-1,(10[&rate=4.951830751959933E-4]:6.279726122654E-1,55[&rate=4.951830751959933E-4]:6.087945300737E-1)[&rate=4.951830751959933E-4]:1.07680266903E-1)[&rate=4.951830751959933E-4]:4.334688530172E-1,((22[&rate=4.951830751959933E-4]:9.667006664501E-1,(1[&rate=4.951830751959933E-4]:1.11496598551E-1,(26[&rate=4.951830751959933E-4]:7.715394799487E-1,19[&rate=4.951830751959933E-4]:7.468819457022E-1)[&rate=4.951830751959933E-4]:1.262584884653E-1)[&rate=4.951830751959933E-4]:7.438215009086E-2)[&rate=4.951830751959933E-4]:2.353031992576E-1,39[&rate=4.951830751959933E-4]:4.036003009134E-2)[&rate=4.951830751959933E-4]:6.300827743684E-2)[&rate=4.951830751959933E-4]:3.119066583376E-1)[&rate=4.951830751959933E-4]:2.655870012636E-1,(3[&rate=4.951830751959933E-4]:1.162112343233E0,((13[&rate=4.951830751959933E-4]:5.629758808849E-1,9[&rate=4.951830751959933E-4]:5.246197165014E-1)[&rate=4.951830751959933E-4]:3.096221363731E-1,(5[&rate=4.951830751959933E-4]:8.025448187406E-1,16[&rate=4.951830751959933E-4]:8.655585173708E-1)[&rate=4.951830751959933E-4]:1.525867796955E-2)[&rate=4.951830751959933E-4]:3.96363641043E-1)[&rate=4.951830751959933E-4]:5.160098978694E-1)[&rate=4.951830751959933E-4]:1.755586638825E-1,38[&rate=4.951830751959933E-4]:8.50941178957E-1)[&rate=4.951830751959933E-4]:6.31419180366E-1)[&rate=4.951830751959933E-4]:8.093653599877E-2)[&rate=4.951830751959933E-4]:8.274342884817E-3)[&rate=4.951830751959933E-4]:1.141976570741E-3,((14[&rate=4.951830751959933E-4]:2.597260959248E0,61[&rate=4.951830751959933E-4]:6.319866123652E-1)[&rate=4.951830751959933E-4]:7.909540198484E-2,30[&rate=4.951830751959933E-4]:5.908634351152E-1)[&rate=4.951830751959933E-4]:8.685620668348E-3)[&rate=4.951830751959933E-4]:5.888590323946E-2,(33[&rate=4.951830751959933E-4]:7.188407559622E-1,36[&rate=4.951830751959933E-4]:7.54359881645E-1)[&rate=4.951830751959933E-4]:5.434830142147E-2)[&rate=4.951830751959933E-4]:8.410261247141E-2,(32[&rate=4.951830751959933E-4]:7.395528866748E-1,(31[&rate=4.951830751959933E-4]:4.365678341269E-1,37[&rate=4.951830751959933E-4]:4.365678341269E-1)[&rate=4.951830751959933E-4]:2.182855989959E-1)[&rate=4.951830751959933E-4]:1.423289471146E-1)[&rate=4.951830751959933E-4]:3.925931364695E-2);
tree STATE_4036000 [&joint=-18006.620560065265,lnP=-18006.620560065265] = [&R] ((32[&rate=5.224537580314897E-4]:8.034393054061E-1,(31[&rate=5.224537580314897E-4]:4.146336994161E-1,37[&rate=5.224537580314897E-4]:4.146336994161E-1)[&rate=5.224537580314897E-4]:3.041061524379E-1)[&rate=5.224537580314897E-4]:1.409360966478E-1,((35[&rate=5.224537580314897E-4]:8.063888245215E-1,((((((28[&rate=5.224537580314897E-4]:9.020853315666E-1,2[&rate=5.224537580314897E-4]:6.746880712925E-1)[&rate=5.224537580314897E-4]:1.971315900039E-4,(20[&rate=5.224537580314897E-4]:4.81734102484E-1,25[&rate=5.224537580314897E-4]:4.981724586483E-1)[&rate=5.224537580314897E-4]:3.657538401246E-1)[&rate=5.224537580314897E-4]:2.330872149621E-1,((6[&rate=5.224537580314897E-4]:2.126321833428E-1,7[&rate=5.224537580314897E-4]:2.126321833428E-1)[&rate=5.224537580314897E-4]:6.446240969695E-1,24[&rate=5.224537580314897E-4]:9.641055953808E-1)[&rate=5.224537580314897E-4]:1.274284662994E-1)[&rate=5.224537580314897E-4]:1.566636171833E0,(61[&rate=5.224537580314897E-4]:6.098879877037E-1,30[&rate=5.224537580314897E-4]:4.896694084688E-1)[&rate=5.224537580314897E-4]:2.821337837918E-2)[&rate=5.224537580314897E-4]:8.115064854724E-2,(29[&rate=5.224537580314897E-4]:5.111820059854E-1,62[&rate=5.224537580314897E-4]:5.685590551657E-1)[&rate=5.224537580314897E-4]:8.785142940984E-2)[&rate=5.224537580314897E-4]:3.081939844763E-2,((14[&rate=5.224537580314897E-4]:2.680813912715E0,(((((((15[&rate=5.224537580314897E-4]:4.807886497282E-1,12[&rate=5.224537580314897E-4]:4.424324853445E-1)[&rate=5.224537580314897E-4]:3.543571148655E-1,(46[&rate=5.224537580314897E-4]:6.258113948825E-1,41[&rate=5.224537580314897E-4]:6.038935866635E-1)[&rate=5.224537580314897E-4]:1.654987532728E-1)[&rate=5.224537580314897E-4]:1.168960383769E-1,((8[&rate=5.224537580314897E-4]:6.181369793613E-1,(4[&rate=5.224537580314897E-4]:2.346498799067E-1,27[&rate=5.224537580314897E-4]:4.072526196327E-1)[&rate=5.224537580314897E-4]:3.341720309615E-1)[&rate=5.224537580314897E-4]:1.531506116047E-1,(49[&rate=5.224537580314897E-4]:3.795574448515E-1,53[&rate=5.224537580314897E-4]:3.822971708791E-1)[&rate=5.224537580314897E-4]:3.999493241966E-1)[&rate=5.224537580314897E-4]:1.341788695389E-1)[&rate=5.224537580314897E-4]:2.092597358054E-1,(((63[&rate=5.224537580314897E-4]:3.106038523144E-1,58[&rate=5.224537580314897E-4]:3.07864126287E-1)[&rate=5.224537580314897E-4]:4.835175895746E-1,((42[&rate=5.224537580314897E-4]:3.825672870102E-1,((47[&rate=5.224537580314897E-4]:3.083305066715E-1,40[&rate=5.224537580314897E-4]:2.918921505072E-1)[&rate=5.224537580314897E-4]:1.968176971388E-2,54[&rate=5.224537580314897E-4]:5.033547421388E-1)[&rate=5.224537580314897E-4]:7.09933667891E-2)[&rate=5.224537580314897E-4]:2.868582975913E-1,52[&rate=5.224537580314897E-4]:6.091516119987E-1)[&rate=5.224537580314897E-4]:1.466136655066E-1)[&rate=5.224537580314897E-4]:7.625006621193E-2,(((44[&rate=5.224537580314897E-4]:3.166334216775E-1,43[&rate=5.224537580314897E-4]:3.193731477049E-1)[&rate=5.224537580314897E-4]:2.899908591561E-1,((48[&rate=5.224537580314897E-4]:3.429592982346E-1,50[&rate=5.224537580314897E-4]:2.607675174127E-1)[&rate=5.224537580314897E-4]:1.098897834627E-1,45[&rate=5.224537580314897E-4]:4.501093556699E-1)[&rate=5.224537580314897E-4]:1.784327333829E-1)[&rate=5.224537580314897E-4]:5.54581659649E-2,((17[&rate=5.224537580314897E-4]:5.079723410392E-1,11[&rate=5.224537580314897E-4]:4.696161766555E-1)[&rate=5.224537580314897E-4]:2.064349607857E-1,51[&rate=5.224537580314897E-4]:5.938593566193E-1)[&rate=5.224537580314897E-4]:1.06888436038E-2)[&rate=5.224537580314897E-4]:2.274671434941E-1)[&rate=5.224537580314897E-4]:2.087382498534E-1)[&rate=5.224537580314897E-4]:1.499181700862E-1,(((56[&rate=5.224537580314897E-4]:5.190359979043E-1,(59[&rate=5.224537580314897E-4]:5.091093896305E-1,60[&rate=5.224537580314897E-4]:5.145888416854E-1)[&rate=5.224537580314897E-4]:7.186882246522E-3)[&rate=5.224537580314897E-4]:7.759633885184E-2,57[&rate=5.224537580314897E-4]:5.993720627838E-1)[&rate=5.224537580314897E-4]:7.944687060991E-1,((22[&rate=5.224537580314897E-4]:9.120249320737E-1,(1[&rate=5.224537580314897E-4]:7.174878832774E-2,(26[&rate=5.224537580314897E-4]:3.897249406857E-1,19[&rate=5.224537580314897E-4]:3.650674064392E-1)[&rate=5.224537580314897E-4]:4.68325217505E-1)[&rate=5.224537580314897E-4]:5.945422593775E-2)[&rate=5.224537580314897E-4]:3.7158674823E-1,((((23[&rate=5.224537580314897E-4]:4.324345964333E-1,18[&rate=5.224537580314897E-4]:4.132565142415E-1)[&rate=5.224537580314897E-4]:2.598764539871E-1,21[&rate=5.224537580314897E-4]:6.813521463107E-1)[&rate=5.224537580314897E-4]:2.901152665634E-1,(55[&rate=5.224537580314897E-4]:7.395373042815E-1,10[&rate=5.224537580314897E-4]:7.587153864733E-1)[&rate=5.224537580314897E-4]:1.278205195516E-1)[&rate=5.224537580314897E-4]:2.842392003471E-1,39[&rate=5.224537580314897E-4]:1.050216817145E-1)[&rate=5.224537580314897E-4]:1.694616297276E-2)[&rate=5.224537580314897E-4]:2.529758172975E-2)[&rate=5.224537580314897E-4]:5.162551532205E-2)[&rate=5.224537580314897E-4]:3.536626466907E-1,(3[&rate=5.224537580314897E-4]:1.032227219176E0,((16[&rate=5.224537580314897E-4]:8.952872482363E-1,(13[&rate=5.224537580314897E-4]:4.057081113003E-1,9[&rate=5.224537580314897E-4]:3.673519469168E-1)[&rate=5.224537580314897E-4]:4.813599588537E-1)[&rate=5.224537580314897E-4]:1.024886994431E-2,5[&rate=5.224537580314897E-4]:8.425224195504E-1)[&rate=5.224537580314897E-4]:2.417595941459E-1)[&rate=5.224537580314897E-4]:5.175866432265E-1)[&rate=5.224537580314897E-4]:8.686406242895E-1,38[&rate=5.224537580314897E-4]:1.415714760664E0)[&rate=5.224537580314897E-4]:1.527703849276E-1)[&rate=5.224537580314897E-4]:1.336916221407E-2,34[&rate=5.224537580314897E-4]:5.37651897446E-1)[&rate=5.224537580314897E-4]:2.116268503061E-2)[&rate=5.224537580314897E-4]:4.812069013238E-2)[&rate=5.224537580314897E-4]:6.023071576246E-2,(33[&rate=5.224537580314897E-4]:8.170651983915E-1,36[&rate=5.224537580314897E-4]:8.525843240744E-1)[&rate=5.224537580314897E-4]:3.589313970686E-2)[&rate=5.224537580314897E-4]:6.682690002115E-2);
tree STATE_4038000 [&joint=-18015.667130039867,lnP=-18015.667130039867] = [&R] ((33[&rate=5.349012596521725E-4]:6.41905857942E-1,36[&rate=5.349012596521725E-4]:6.774249836249E-1)[&rate=5.349012596521725E-4]:2.656241414801E-1,((35[&rate=5.349012596521725E-4]:8.818802303947E-1,(32[&rate=5.349012596521725E-4]:7.498227797662E-1,(31[&rate=5.349012596521725E-4]:6.489422940936E-1,37[&rate=5.349012596521725E-4]:6.489422940936E-1)[&rate=5.349012596521725E-4]:1.618103212055E-2)[&rate=5.349012596521725E-4]:1.429864123773E-1)[&rate=5.349012596521725E-4]:8.378560363072E-3,(((34[&rate=5.349012596521725E-4]:5.58186821974E-1,((29[&rate=5.349012596521725E-4]:5.632789003889E-1,62[&rate=5.349012596521725E-4]:6.206559495693E-1)[&rate=5.349012596521725E-4]:3.592616519648E-2,((((((6[&rate=5.349012596521725E-4]:2.964498660292E-1,7[&rate=5.349012596521725E-4]:2.964498660292E-1)[&rate=5.349012596521725E-4]:4.557129338999E-1,24[&rate=5.349012596521725E-4]:8.590121149976E-1)[&rate=5.349012596521725E-4]:8.582197510997E-2,(20[&rate=5.349012596521725E-4]:3.394165718636E-1,25[&rate=5.349012596521725E-4]:3.55854928028E-1)[&rate=5.349012596521725E-4]:5.944586141343E-1)[&rate=5.349012596521725E-4]:4.278028137989E-1,(2[&rate=5.349012596521725E-4]:5.797369429012E-1,28[&rate=5.349012596521725E-4]:8.071342031752E-1)[&rate=5.349012596521725E-4]:6.093383171696E-1)[&rate=5.349012596521725E-4]:1.301144012869E0,14[&rate=5.349012596521725E-4]:2.618986396227E0)[&rate=5.349012596521725E-4]:5.773966215556E-3,61[&rate=5.349012596521725E-4]:6.594860155606E-1)[&rate=5.349012596521725E-4]:5.993762925977E-2)[&rate=5.349012596521725E-4]:3.002000775473E-2)[&rate=5.349012596521725E-4]:9.596978506217E-4,30[&rate=5.349012596521725E-4]:6.301847711908E-1)[&rate=5.349012596521725E-4]:9.600120778689E-2,(((((((49[&rate=5.349012596521725E-4]:3.820812661491E-1,41[&rate=5.349012596521725E-4]:3.546840058753E-1)[&rate=5.349012596521725E-4]:3.356639790022E-2,46[&rate=5.349012596521725E-4]:4.101682119946E-1)[&rate=5.349012596521725E-4]:4.137826352941E-1,((53[&rate=5.349012596521725E-4]:6.244934814751E-1,((4[&rate=5.349012596521725E-4]:1.115554128355E-1,27[&rate=5.349012596521725E-4]:2.841581525616E-1)[&rate=5.349012596521725E-4]:4.283287051099E-1,8[&rate=5.349012596521725E-4]:5.891991864385E-1)[&rate=5.349012596521725E-4]:2.433539092685E-2)[&rate=5.349012596521725E-4]:2.053955791831E-1,(15[&rate=5.349012596521725E-4]:3.577219749656E-1,12[&rate=5.349012596521725E-4]:3.193658105819E-1)[&rate=5.349012596521725E-4]:5.077835240487E-1)[&rate=5.349012596521725E-4]:2.280964712821E-3)[&rate=5.349012596521725E-4]:2.828132704291E-1,(((63[&rate=5.349012596521725E-4]:3.166547766742E-1,58[&rate=5.349012596521725E-4]:3.139150506469E-1)[&rate=5.349012596521725E-4]:5.941672282499E-1,((54[&rate=5.349012596521725E-4]:5.915278975048E-1,(42[&rate=5.349012596521725E-4]:2.618911568896E-1,(40[&rate=5.349012596521725E-4]:1.776259092433E-1,47[&rate=5.349012596521725E-4]:1.940642654077E-1)[&rate=5.349012596521725E-4]:8.426524764631E-2)[&rate=5.349012596521725E-4]:1.378559186974E-1)[&rate=5.349012596521725E-4]:3.729850567668E-1,52[&rate=5.349012596521725E-4]:7.124581597511E-1)[&rate=5.349012596521725E-4]:1.600076807893E-1)[&rate=5.349012596521725E-4]:1.223180042722E-1,((17[&rate=5.349012596521725E-4]:4.862653974608E-1,11[&rate=5.349012596521725E-4]:4.479092330771E-1)[&rate=5.349012596521725E-4]:5.245290080301E-1,(((44[&rate=5.349012596521725E-4]:6.016970005794E-1,43[&rate=5.349012596521725E-4]:6.044367266067E-1)[&rate=5.349012596521725E-4]:1.961849702879E-1,((48[&rate=5.349012596521725E-4]:6.390585545408E-1,50[&rate=5.349012596521725E-4]:5.568667737189E-1)[&rate=5.349012596521725E-4]:1.94013510895E-2,45[&rate=5.349012596521725E-4]:6.557201796029E-1)[&rate=5.349012596521725E-4]:1.640795994834E-1)[&rate=5.349012596521725E-4]:1.14830114895E-1,51[&rate=5.349012596521725E-4]:8.551778391869E-1)[&rate=5.349012596521725E-4]:3.506862109843E-2)[&rate=5.349012596521725E-4]:1.045373845274E-1)[&rate=5.349012596521725E-4]:3.526794413791E-2)[&rate=5.349012596521725E-4]:9.996751728251E-2,(((59[&rate=5.349012596521725E-4]:5.264974320555E-1,(56[&rate=5.349012596521725E-4]:5.177570640296E-1,60[&rate=5.349012596521725E-4]:5.204967900572E-1)[&rate=5.349012596521725E-4]:1.148009405321E-2)[&rate=5.349012596521725E-4]:1.267893109747E-1,57[&rate=5.349012596521725E-4]:6.587661950852E-1)[&rate=5.349012596521725E-4]:6.953783129245E-1,((39[&rate=5.349012596521725E-4]:6.118706849173E-2,(22[&rate=5.349012596521725E-4]:1.093308891866E0,((19[&rate=5.349012596521725E-4]:2.94009354265E-1,26[&rate=5.349012596521725E-4]:3.186668885114E-1)[&rate=5.349012596521725E-4]:5.372521135375E-1,1[&rate=5.349012596521725E-4]:6.961763218604E-2)[&rate=5.349012596521725E-4]:2.428693418718E-1)[&rate=5.349012596521725E-4]:1.29522012242E-1)[&rate=5.349012596521725E-4]:2.054607913452E-2,(((23[&rate=5.349012596521725E-4]:5.092131605723E-1,18[&rate=5.349012596521725E-4]:4.900350783806E-1)[&rate=5.349012596521725E-4]:1.983972613742E-1,21[&rate=5.349012596521725E-4]:6.966515178369E-1)[&rate=5.349012596521725E-4]:1.916795940257E-2,(55[&rate=5.349012596521725E-4]:5.72442652492E-1,10[&rate=5.349012596521725E-4]:5.916207346838E-1)[&rate=5.349012596521725E-4]:3.926723570646E-2)[&rate=5.349012596521725E-4]:5.165986018935E-1)[&rate=5.349012596521725E-4]:2.583601791755E-2)[&rate=5.349012596521725E-4]:3.066931877161E-2)[&rate=5.349012596521725E-4]:4.488100960516E-1,((5[&rate=5.349012596521725E-4]:9.1196412954E-1,(13[&rate=5.349012596521725E-4]:4.078652966518E-1,9[&rate=5.349012596521725E-4]:3.695091322683E-1)[&rate=5.349012596521725E-4]:5.588933534361E-1)[&rate=5.349012596521725E-4]:1.111502377519E-1,(3[&rate=5.349012596521725E-4]:5.236715703113E-1,16[&rate=5.349012596521725E-4]:6.387400634619E-1)[&rate=5.349012596521725E-4]:4.473880024602E-1)[&rate=5.349012596521725E-4]:6.132492815682E-1)[&rate=5.349012596521725E-4]:9.926660521615E-1,38[&rate=5.349012596521725E-4]:1.574235180474E0)[&rate=5.349012596521725E-4]:1.251149574979E-1)[&rate=5.349012596521725E-4]:3.56575112338E-2)[&rate=5.349012596521725E-4]:3.093241085002E-2);
tree STATE_4040000 [&joint=-18018.28765263178,lnP=-18018.28765263178] = [&R] ((((2[&rate=5.207828354131832E-4]:1.106338599846E0,((28[&rate=5.207828354131832E-4]:7.90572460065E-1,(20[&rate=5.207828354131832E-4]:3.969659864805E-1,25[&rate=5.207828354131832E-4]:4.134043426449E-1)[&rate=5.207828354131832E-4]:3.388119530364E-1)[&rate=5.207828354131832E-4]:1.672711494633E-1,((6[&rate=5.207828354131832E-4]:3.703253312696E-1,7[&rate=5.207828354131832E-4]:3.703253312696E-1)[&rate=5.207828354131832E-4]:3.180192550144E-1,24[&rate=5.207828354131832E-4]:7.951939013525E-1)[&rate=5.207828354131832E-4]:1.188140917373E-1)[&rate=5.207828354131832E-4]:3.758922505914E-1)[&rate=5.207828354131832E-4]:1.543107737905E0,((34[&rate=5.207828354131832E-4]:4.87564642489E-1,62[&rate=5.207828354131832E-4]:6.159799430356E-1)[&rate=5.207828354131832E-4]:1.328167702264E-1,(((30[&rate=5.207828354131832E-4]:5.412183692415E-1,((((((15[&rate=5.207828354131832E-4]:6.654159210519E-1,12[&rate=5.207828354131832E-4]:6.270597566682E-1)[&rate=5.207828354131832E-4]:4.112684257967E-1,(((46[&rate=5.207828354131832E-4]:6.494121527445E-1,41[&rate=5.207828354131832E-4]:6.274943445254E-1)[&rate=5.207828354131832E-4]:3.775120511203E-2,((4[&rate=5.207828354131832E-4]:1.141793483822E-1,27[&rate=5.207828354131832E-4]:2.867820881082E-1)[&rate=5.207828354131832E-4]:2.215817748679E-1,8[&rate=5.207828354131832E-4]:3.850761917432E-1)[&rate=5.207828354131832E-4]:2.99347440086E-1)[&rate=5.207828354131832E-4]:1.34214850572E-2,(49[&rate=5.207828354131832E-4]:5.401543328424E-1,53[&rate=5.207828354131832E-4]:5.4289405887E-1)[&rate=5.207828354131832E-4]:1.659099621261E-1)[&rate=5.207828354131832E-4]:3.322638874965E-1)[&rate=5.207828354131832E-4]:9.606592930814E-2,(((63[&rate=5.207828354131832E-4]:3.473759271245E-1,58[&rate=5.207828354131832E-4]:3.446362010972E-1)[&rate=5.207828354131832E-4]:3.787052553698E-1,((54[&rate=5.207828354131832E-4]:5.633243965904E-1,(47[&rate=5.207828354131832E-4]:3.518844598836E-1,(42[&rate=5.207828354131832E-4]:2.528820824138E-1,40[&rate=5.207828354131832E-4]:2.528820824138E-1)[&rate=5.207828354131832E-4]:8.256402130539E-2)[&rate=5.207828354131832E-4]:3.609747095349E-2)[&rate=5.207828354131832E-4]:2.720303574493E-1,52[&rate=5.207828354131832E-4]:5.832999595192E-1)[&rate=5.207828354131832E-4]:1.044250585914E-1)[&rate=5.207828354131832E-4]:2.650633814789E-1,(((44[&rate=5.207828354131832E-4]:3.059700217468E-1,43[&rate=5.207828354131832E-4]:3.087097477742E-1)[&rate=5.207828354131832E-4]:2.944638933153E-1,(45[&rate=5.207828354131832E-4]:5.247535087301E-1,(48[&rate=5.207828354131832E-4]:4.322752941427E-1,50[&rate=5.207828354131832E-4]:3.500835133208E-1)[&rate=5.207828354131832E-4]:9.521794061474E-2)[&rate=5.207828354131832E-4]:9.759821455121E-2)[&rate=5.207828354131832E-4]:3.685249838641E-1,(51[&rate=5.207828354131832E-4]:6.917678605143E-1,(17[&rate=5.207828354131832E-4]:7.260787737425E-1,11[&rate=5.207828354131832E-4]:6.877226093588E-1)[&rate=5.207828354131832E-4]:8.623703197738E-2)[&rate=5.207828354131832E-4]:2.196567918366E-1)[&rate=5.207828354131832E-4]:4.136374723859E-2)[&rate=5.207828354131832E-4]:9.941393136175E-2)[&rate=5.207828354131832E-4]:5.248809252471E-2,((39[&rate=5.207828354131832E-4]:6.077397270189E-2,((22[&rate=5.207828354131832E-4]:1.089160696872E0,((19[&rate=5.207828354131832E-4]:6.355386327789E-1,26[&rate=5.207828354131832E-4]:6.601961670253E-1)[&rate=5.207828354131832E-4]:1.525379151287E-1,1[&rate=5.207828354131832E-4]:2.643271229115E-2)[&rate=5.207828354131832E-4]:2.81906066773E-1)[&rate=5.207828354131832E-4]:1.230362858719E-1,(((18[&rate=5.207828354131832E-4]:3.29803276108E-1,23[&rate=5.207828354131832E-4]:3.489813582998E-1)[&rate=5.207828354131832E-4]:3.233215510553E-1,21[&rate=5.207828354131832E-4]:6.613440052454E-1)[&rate=5.207828354131832E-4]:1.01299822018E-1,(55[&rate=5.207828354131832E-4]:5.362768244418E-1,10[&rate=5.207828354131832E-4]:5.554549066335E-1)[&rate=5.207828354131832E-4]:1.222574137807E-1)[&rate=5.207828354131832E-4]:4.385942513712E-1)[&rate=5.207828354131832E-4]:1.022082557399E-2)[&rate=5.207828354131832E-4]:2.66343539328E-2,((60[&rate=5.207828354131832E-4]:5.195357704511E-1,(56[&rate=5.207828354131832E-4]:4.68227243931E-1,59[&rate=5.207828354131832E-4]:4.654875179036E-1)[&rate=5.207828354131832E-4]:4.856880049252E-2)[&rate=5.207828354131832E-4]:7.015335133997E-2,57[&rate=5.207828354131832E-4]:5.896891217911E-1)[&rate=5.207828354131832E-4]:7.442945473094E-1)[&rate=5.207828354131832E-4]:2.550127492358E-2)[&rate=5.207828354131832E-4]:1.647808635292E-1,((5[&rate=5.207828354131832E-4]:6.844685303129E-1,(13[&rate=5.207828354131832E-4]:3.733285127669E-1,9[&rate=5.207828354131832E-4]:3.349723483835E-1)[&rate=5.207828354131832E-4]:3.659345380938E-1)[&rate=5.207828354131832E-4]:1.623136666707E-1,(3[&rate=5.207828354131832E-4]:3.099881200513E-1,16[&rate=5.207828354131832E-4]:4.250566132019E-1)[&rate=5.207828354131832E-4]:4.847392824119E-1)[&rate=5.207828354131832E-4]:4.802233365969E-1)[&rate=5.207828354131832E-4]:4.510694630339E-1,38[&rate=5.207828354131832E-4]:7.232804760664E-1)[&rate=5.207828354131832E-4]:7.911020521689E-1)[&rate=5.207828354131832E-4]:5.530440036947E-2,61[&rate=5.207828354131832E-4]:7.167413488459E-1)[&rate=5.207828354131832E-4]:1.813346552349E-2,(29[&rate=5.207828354131832E-4]:5.985866997536E-1,14[&rate=5.207828354131832E-4]:2.684079625871E0)[&rate=5.207828354131832E-4]:1.606953538085E-2)[&rate=5.207828354131832E-4]:7.676342894715E-2)[&rate=5.207828354131832E-4]:1.300870839638E-3)[&rate=5.207828354131832E-4]:1.323376906367E-1,(35[&rate=5.207828354131832E-4]:7.193501037698E-1,(33[&rate=5.207828354131832E-4]:6.393664894683E-1,36[&rate=5.207828354131832E-4]:6.748856151512E-1)[&rate=5.207828354131832E-4]:6.632241211587E-2)[&rate=5.207828354131832E-4]:2.341234223345E-1)[&rate=5.207828354131832E-4]:3.670070185155E-2,(32[&rate=5.207828354131832E-4]:6.439275327965E-1,(31[&rate=5.207828354131832E-4]:5.732630649859E-2,37[&rate=5.207828354131832E-4]:5.732630649859E-2)[&rate=5.207828354131832E-4]:5.019017727459E-1)[&rate=5.207828354131832E-4]:3.571756569081E-1);
tree STATE_4042000 [&joint=-18024.704057360977,lnP=-18024.704057360977] = [&R] ((((62[&rate=5.98791662437615E-4]:7.169555644234E-1,14[&rate=5.98791662437615E-4]:2.74507144136E0)[&rate=5.98791662437615E-4]:1.319503984797E-2,(29[&rate=5.98791662437615E-4]:6.198100929585E-1,((((((((18[&rate=5.98791662437615E-4]:4.061838213486E-1,23[&rate=5.98791662437615E-4]:4.253619035403E-1)[&rate=5.98791662437615E-4]:3.034133727862E-1,21[&rate=5.98791662437615E-4]:7.178163722168E-1)[&rate=5.98791662437615E-4]:9.860771166827E-2,(55[&rate=5.98791662437615E-4]:2.388742398226E-1,10[&rate=5.98791662437615E-4]:2.580523220143E-1)[&rate=5.98791662437615E-4]:4.734402550215E-1)[&rate=5.98791662437615E-4]:3.732413779923E-1,((22[&rate=5.98791662437615E-4]:8.015101956022E-1,((19[&rate=5.98791662437615E-4]:5.924126307849E-1,26[&rate=5.98791662437615E-4]:6.170701650313E-1)[&rate=5.98791662437615E-4]:1.771887957036E-1,1[&rate=5.98791662437615E-4]:7.957590871958E-3)[&rate=5.98791662437615E-4]:1.273068692203E-2)[&rate=5.98791662437615E-4]:3.833391113083E-1,39[&rate=5.98791662437615E-4]:2.320547129417E-2)[&rate=5.98791662437615E-4]:1.577505907654E-2)[&rate=5.98791662437615E-4]:2.841419231414E-2,(((60[&rate=5.98791662437615E-4]:4.943731494232E-2,56[&rate=5.98791662437615E-4]:4.669758891474E-2)[&rate=5.98791662437615E-4]:5.347653472846E-1,59[&rate=5.98791662437615E-4]:5.787232101719E-1)[&rate=5.98791662437615E-4]:1.385145168481E-1,57[&rate=5.98791662437615E-4]:7.22717179075E-1)[&rate=5.98791662437615E-4]:5.912528860757E-1)[&rate=5.98791662437615E-4]:6.489888298906E-4,((((15[&rate=5.98791662437615E-4]:5.836211162364E-1,12[&rate=5.98791662437615E-4]:5.452649518527E-1)[&rate=5.98791662437615E-4]:2.592885154724E-1,(49[&rate=5.98791662437615E-4]:7.173892811032E-1,((4[&rate=5.98791662437615E-4]:1.3278708414E-2,27[&rate=5.98791662437615E-4]:1.8588144814E-1)[&rate=5.98791662437615E-4]:6.302057388542E-1,8[&rate=5.98791662437615E-4]:6.927995157613E-1)[&rate=5.98791662437615E-4]:1.637058725987E-2)[&rate=5.98791662437615E-4]:8.716418622195E-2)[&rate=5.98791662437615E-4]:1.17304326813E-1,((53[&rate=5.98791662437615E-4]:3.113708378237E-1,41[&rate=5.98791662437615E-4]:2.812338515223E-1)[&rate=5.98791662437615E-4]:2.689990617117E-2,46[&rate=5.98791662437615E-4]:3.300515659126E-1)[&rate=5.98791662437615E-4]:5.863267761709E-1)[&rate=5.98791662437615E-4]:1.427039184572E-1,(((63[&rate=5.98791662437615E-4]:2.188078216053E-1,58[&rate=5.98791662437615E-4]:2.160680955779E-1)[&rate=5.98791662437615E-4]:6.988411196603E-1,((54[&rate=5.98791662437615E-4]:5.504313330038E-1,((40[&rate=5.98791662437615E-4]:8.887293551393E-2,47[&rate=5.98791662437615E-4]:1.053112916783E-1)[&rate=5.98791662437615E-4]:3.109860890977E-2,42[&rate=5.98791662437615E-4]:1.199715444237E-1)[&rate=5.98791662437615E-4]:2.386789666624E-1)[&rate=5.98791662437615E-4]:3.50182434983E-1,52[&rate=5.98791662437615E-4]:6.485589734663E-1)[&rate=5.98791662437615E-4]:2.307338034156E-1)[&rate=5.98791662437615E-4]:2.733499547505E-2,((((45[&rate=5.98791662437615E-4]:3.56053189152E-1,(48[&rate=5.98791662437615E-4]:2.90502901374E-1,50[&rate=5.98791662437615E-4]:2.083111205521E-1)[&rate=5.98791662437615E-4]:6.829001380531E-2)[&rate=5.98791662437615E-4]:4.281173245877E-3,43[&rate=5.98791662437615E-4]:3.411562802061E-1)[&rate=5.98791662437615E-4]:2.320631492095E-1,44[&rate=5.98791662437615E-4]:5.704797033883E-1)[&rate=5.98791662437615E-4]:1.839574520601E-1,((17[&rate=5.98791662437615E-4]:7.537014454404E-1,11[&rate=5.98791662437615E-4]:7.153452810567E-1)[&rate=5.98791662437615E-4]:5.666838808796E-2,51[&rate=5.98791662437615E-4]:6.898218883228E-1)[&rate=5.98791662437615E-4]:7.081020550194E-3)[&rate=5.98791662437615E-4]:2.097248634839E-1)[&rate=5.98791662437615E-4]:7.57421594167E-2)[&rate=5.98791662437615E-4]:7.745460165886E-2)[&rate=5.98791662437615E-4]:1.44795428448E-1,(((13[&rate=5.98791662437615E-4]:5.848562090921E-1,9[&rate=5.98791662437615E-4]:5.465000447086E-1)[&rate=5.98791662437615E-4]:1.974925000988E-1,(16[&rate=5.98791662437615E-4]:3.688774209478E-1,3[&rate=5.98791662437615E-4]:2.538089277972E-1)[&rate=5.98791662437615E-4]:4.216904663254E-1)[&rate=5.98791662437615E-4]:4.442577408007E-3,5[&rate=5.98791662437615E-4]:7.319967660511E-1)[&rate=5.98791662437615E-4]:5.301574424047E-1)[&rate=5.98791662437615E-4]:4.746620094079E-1,38[&rate=5.98791662437615E-4]:6.820216973157E-1)[&rate=5.98791662437615E-4]:9.109525546366E-1)[&rate=5.98791662437615E-4]:5.296346213253E-2)[&rate=5.98791662437615E-4]:8.179705968407E-2,(((32[&rate=5.98791662437615E-4]:2.935830561179E-1,(31[&rate=5.98791662437615E-4]:1.319493718716E-1,37[&rate=5.98791662437615E-4]:1.319493718716E-1)[&rate=5.98791662437615E-4]:7.69342306943E-2)[&rate=5.98791662437615E-4]:4.795574771218E-1,((33[&rate=5.98791662437615E-4]:6.21991651725E-1,36[&rate=5.98791662437615E-4]:6.575107774079E-1)[&rate=5.98791662437615E-4]:1.106895002276E-1,35[&rate=5.98791662437615E-4]:7.463423541383E-1)[&rate=5.98791662437615E-4]:1.58692173527E-2)[&rate=5.98791662437615E-4]:5.839291477978E-2,(34[&rate=5.98791662437615E-4]:5.29547704408E-1,(30[&rate=5.98791662437615E-4]:5.961850109763E-1,61[&rate=5.98791662437615E-4]:7.164035902113E-1)[&rate=5.98791662437615E-4]:4.400944797828E-3)[&rate=5.98791662437615E-4]:9.160322995033E-2)[&rate=5.98791662437615E-4]:6.23814290506E-2)[&rate=5.98791662437615E-4]:3.916377136405E-2,(2[&rate=5.98791662437615E-4]:1.075321413478E0,(((6[&rate=5.98791662437615E-4]:2.369535275448E-1,7[&rate=5.98791662437615E-4]:2.369535275448E-1)[&rate=5.98791662437615E-4]:3.415159205643E-1,24[&rate=5.98791662437615E-4]:6.853187631776E-1)[&rate=5.98791662437615E-4]:1.431652465021E-1,(28[&rate=5.98791662437615E-4]:6.471766573127E-1,(20[&rate=5.98791662437615E-4]:4.50709869705E-1,25[&rate=5.98791662437615E-4]:4.671482258693E-1)[&rate=5.98791662437615E-4]:1.416722670597E-1)[&rate=5.98791662437615E-4]:2.251429688054E-1)[&rate=5.98791662437615E-4]:4.303990476342E-1)[&rate=5.98791662437615E-4]:1.67513877549E0);
tree STATE_4044000 [&joint=-18024.918443772658,lnP=-18024.918443772658] = [&R] (30[&rate=4.972054371231107E-4]:7.176980318303E-1,((34[&rate=4.972054371231107E-4]:6.286423548573E-1,61[&rate=4.972054371231107E-4]:8.198991854584E-1)[&rate=4.972054371231107E-4]:6.162363817619E-3,(((62[&rate=4.972054371231107E-4]:6.844022137943E-1,((((((22[&rate=4.972054371231107E-4]:1.050885904569E0,((19[&rate=4.972054371231107E-4]:5.282796773475E-1,26[&rate=4.972054371231107E-4]:5.529372115939E-1)[&rate=4.972054371231107E-4]:4.83522002899E-1,1[&rate=4.972054371231107E-4]:2.5015784463E-1)[&rate=4.972054371231107E-4]:1.990614213125E-2)[&rate=4.972054371231107E-4]:1.550664693652E-1,((((18[&rate=4.972054371231107E-4]:7.558006894088E-1,23[&rate=4.972054371231107E-4]:7.749787716006E-1)[&rate=4.972054371231107E-4]:3.015748507979E-2,21[&rate=4.972054371231107E-4]:7.941773525707E-1)[&rate=4.972054371231107E-4]:2.20442697122E-1,(55[&rate=4.972054371231107E-4]:6.708294002951E-1,10[&rate=4.972054371231107E-4]:6.900074824869E-1)[&rate=4.972054371231107E-4]:2.396810603566E-1)[&rate=4.972054371231107E-4]:1.504165029724E-1,39[&rate=4.972054371231107E-4]:1.435162115843E-2)[&rate=4.972054371231107E-4]:2.995691715986E-2)[&rate=4.972054371231107E-4]:9.132021885224E-3,((((53[&rate=4.972054371231107E-4]:6.838052726048E-1,(49[&rate=4.972054371231107E-4]:5.283277833538E-1,(15[&rate=4.972054371231107E-4]:2.729477667994E-1,12[&rate=4.972054371231107E-4]:2.345916024157E-1)[&rate=4.972054371231107E-4]:2.937361809381E-1)[&rate=4.972054371231107E-4]:1.527377632234E-1)[&rate=4.972054371231107E-4]:6.266919264371E-3,(41[&rate=4.972054371231107E-4]:3.235255527731E-1,46[&rate=4.972054371231107E-4]:3.454433609922E-1)[&rate=4.972054371231107E-4]:3.364096527947E-1)[&rate=4.972054371231107E-4]:7.571134020341E-2,(8[&rate=4.972054371231107E-4]:5.39057410422E-1,(4[&rate=4.972054371231107E-4]:2.476548752547E-1,27[&rate=4.972054371231107E-4]:4.202576149807E-1)[&rate=4.972054371231107E-4]:2.420874666742E-1)[&rate=4.972054371231107E-4]:2.15767217541E-1)[&rate=4.972054371231107E-4]:2.974741003232E-1,((((63[&rate=4.972054371231107E-4]:1.508264709207E-1,58[&rate=4.972054371231107E-4]:1.480867448933E-1)[&rate=4.972054371231107E-4]:4.858551690607E-1,52[&rate=4.972054371231107E-4]:5.983254755977E-1)[&rate=4.972054371231107E-4]:1.627567838652E-1,((42[&rate=4.972054371231107E-4]:1.5279506891E-1,47[&rate=4.972054371231107E-4]:1.692334250744E-1)[&rate=4.972054371231107E-4]:5.115766679235E-1,(54[&rate=4.972054371231107E-4]:5.610054287326E-1,40[&rate=4.972054371231107E-4]:3.692246068149E-1)[&rate=4.972054371231107E-4]:2.951471300186E-1)[&rate=4.972054371231107E-4]:1.569844952322E-1)[&rate=4.972054371231107E-4]:2.133863676629E-1,((51[&rate=4.972054371231107E-4]:6.161612780999E-1,(17[&rate=4.972054371231107E-4]:5.486898716526E-1,11[&rate=4.972054371231107E-4]:5.103337072689E-1)[&rate=4.972054371231107E-4]:1.880193516528E-1)[&rate=4.972054371231107E-4]:6.211716808172E-2,(((48[&rate=4.972054371231107E-4]:3.147190295311E-1,50[&rate=4.972054371231107E-4]:2.325272487093E-1)[&rate=4.972054371231107E-4]:1.783232510484E-1,(43[&rate=4.972054371231107E-4]:3.658710182121E-1,45[&rate=4.972054371231107E-4]:3.850491004038E-1)[&rate=4.972054371231107E-4]:1.052534541484E-1)[&rate=4.972054371231107E-4]:2.352291945085E-1,44[&rate=4.972054371231107E-4]:7.036139408416E-1)[&rate=4.972054371231107E-4]:3.219875191545E-2)[&rate=4.972054371231107E-4]:2.961901809442E-1)[&rate=4.972054371231107E-4]:3.857498420587E-3)[&rate=4.972054371231107E-4]:6.689525657483E-2)[&rate=4.972054371231107E-4]:6.110134192671E-3,(((59[&rate=4.972054371231107E-4]:6.312625120158E-1,56[&rate=4.972054371231107E-4]:6.340022380432E-1)[&rate=4.972054371231107E-4]:8.465852808337E-2,60[&rate=4.972054371231107E-4]:7.214004921542E-1)[&rate=4.972054371231107E-4]:1.931636197173E-1,57[&rate=4.972054371231107E-4]:9.145641118715E-1)[&rate=4.972054371231107E-4]:3.915619249905E-1)[&rate=4.972054371231107E-4]:1.103588135071E-1,(((16[&rate=4.972054371231107E-4]:2.937573445355E-1,3[&rate=4.972054371231107E-4]:1.786888513849E-1)[&rate=4.972054371231107E-4]:7.682951988791E-1,5[&rate=4.972054371231107E-4]:9.990388447845E-1)[&rate=4.972054371231107E-4]:1.392957802138E-2,(13[&rate=4.972054371231107E-4]:5.943948238906E-1,9[&rate=4.972054371231107E-4]:5.560386595072E-1)[&rate=4.972054371231107E-4]:4.73368119463E-1)[&rate=4.972054371231107E-4]:2.062561535905E-1)[&rate=4.972054371231107E-4]:5.206234683542E-1,38[&rate=4.972054371231107E-4]:6.850535242025E-1)[&rate=4.972054371231107E-4]:9.151357994052E-1)[&rate=4.972054371231107E-4]:2.217228228324E-2,((14[&rate=4.972054371231107E-4]:2.544568182176E0,29[&rate=4.972054371231107E-4]:4.59075256059E-1)[&rate=4.972054371231107E-4]:1.742299534273E-1,((32[&rate=4.972054371231107E-4]:5.315346634499E-1,(31[&rate=4.972054371231107E-4]:3.472253703537E-1,37[&rate=4.972054371231107E-4]:3.472253703537E-1)[&rate=4.972054371231107E-4]:9.960983954416E-2)[&rate=4.972054371231107E-4]:1.969604723787E-1,((33[&rate=4.972054371231107E-4]:4.873655246778E-1,36[&rate=4.972054371231107E-4]:5.228846503607E-1)[&rate=4.972054371231107E-4]:1.679372017993E-1,35[&rate=4.972054371231107E-4]:6.689639286627E-1)[&rate=4.972054371231107E-4]:4.860224541718E-2)[&rate=4.972054371231107E-4]:4.415433595263E-2)[&rate=4.972054371231107E-4]:1.589223741095E-2)[&rate=4.972054371231107E-4]:3.151170989953E-2,(2[&rate=4.972054371231107E-4]:1.129055728763E0,((20[&rate=4.972054371231107E-4]:3.397029343939E-1,25[&rate=4.972054371231107E-4]:3.561412905583E-1)[&rate=4.972054371231107E-4]:4.675404186046E-1,(28[&rate=4.972054371231107E-4]:8.282787886094E-1,((6[&rate=4.972054371231107E-4]:3.664110052126E-1,7[&rate=4.972054371231107E-4]:3.664110052126E-1)[&rate=4.972054371231107E-4]:2.703938067877E-1,24[&rate=4.972054371231107E-4]:7.436541270689E-1)[&rate=4.972054371231107E-4]:4.078904510211E-2)[&rate=4.972054371231107E-4]:3.37590849372E-2)[&rate=4.972054371231107E-4]:4.944151154901E-1)[&rate=4.972054371231107E-4]:1.508379230864E0)[&rate=4.972054371231107E-4]:2.513381324434E-2)[&rate=4.972054371231107E-4]:1.185506178919E-2);
tree STATE_4046000 [&joint=-18012.210841270855,lnP=-18012.210841270855] = [&R] ((((62[&rate=6.399482034831769E-4]:5.314077584412E-1,(2[&rate=6.399482034831769E-4]:9.4839297631E-1,((20[&rate=6.399482034831769E-4]:4.223382123754E-1,25[&rate=6.399482034831769E-4]:4.387765685398E-1)[&rate=6.399482034831769E-4]:3.452045634876E-1,(28[&rate=6.399482034831769E-4]:8.071184599026E-1,((6[&rate=6.399482034831769E-4]:1.74485495802E-1,7[&rate=6.399482034831769E-4]:1.74485495802E-1)[&rate=6.399482034831769E-4]:3.440893910904E-1,24[&rate=6.399482034831769E-4]:6.254242019609E-1)[&rate=6.399482034831769E-4]:1.378586415033E-1)[&rate=6.399482034831769E-4]:1.52188365085E-2)[&rate=6.399482034831769E-4]:3.53452940173E-1)[&rate=6.399482034831769E-4]:1.48236353578E0)[&rate=6.399482034831769E-4]:9.81768130542E-2,(((((((53[&rate=6.399482034831769E-4]:6.943103641153E-1,(((15[&rate=6.399482034831769E-4]:3.952932092402E-1,12[&rate=6.399482034831769E-4]:3.569370448566E-1)[&rate=6.399482034831769E-4]:2.282216029956E-1,(41[&rate=6.399482034831769E-4]:5.243793167403E-1,46[&rate=6.399482034831769E-4]:5.462971249593E-1)[&rate=6.399482034831769E-4]:3.338207083807E-2)[&rate=6.399482034831769E-4]:5.147837853795E-2,(49[&rate=6.399482034831769E-4]:5.321266743341E-1,(8[&rate=6.399482034831769E-4]:5.124168868498E-1,(4[&rate=6.399482034831769E-4]:1.872775057443E-1,27[&rate=6.399482034831769E-4]:3.598802454703E-1)[&rate=6.399482034831769E-4]:2.758243126123E-1)[&rate=6.399482034831769E-4]:1.149060940224E-2)[&rate=6.399482034831769E-4]:1.04510352056E-1)[&rate=6.399482034831769E-4]:5.493361169764E-2)[&rate=6.399482034831769E-4]:3.701027670972E-1,((52[&rate=6.399482034831769E-4]:6.398852371135E-1,((40[&rate=6.399482034831769E-4]:2.909932522971E-1,((42[&rate=6.399482034831769E-4]:1.560377485673E-1,47[&rate=6.399482034831769E-4]:1.724761047317E-1)[&rate=6.399482034831769E-4]:3.946548834854E-2,54[&rate=6.399482034831769E-4]:3.872840588336E-1)[&rate=6.399482034831769E-4]:9.549001538119E-2)[&rate=6.399482034831769E-4]:3.922301484292E-1,(63[&rate=6.399482034831769E-4]:1.249980636294E-1,58[&rate=6.399482034831769E-4]:1.22258337602E-1)[&rate=6.399482034831769E-4]:5.363075288778E-1)[&rate=6.399482034831769E-4]:1.693580898999E-2)[&rate=6.399482034831769E-4]:2.207766308547E-1,((51[&rate=6.399482034831769E-4]:6.138516087836E-1,(17[&rate=6.399482034831769E-4]:4.328423887218E-1,11[&rate=6.399482034831769E-4]:3.944862243381E-1)[&rate=6.399482034831769E-4]:3.015571652673E-1)[&rate=6.399482034831769E-4]:1.289798098034E-1,((44[&rate=6.399482034831769E-4]:5.916160867643E-1,43[&rate=6.399482034831769E-4]:5.943558127916E-1)[&rate=6.399482034831769E-4]:1.05516460517E-1,((48[&rate=6.399482034831769E-4]:5.219796227622E-1,50[&rate=6.399482034831769E-4]:4.397878419403E-1)[&rate=6.399482034831769E-4]:1.652029672455E-1,45[&rate=6.399482034831769E-4]:6.844428639803E-1)[&rate=6.399482034831769E-4]:3.460749152007E-2)[&rate=6.399482034831769E-4]:1.032331178811E-1)[&rate=6.399482034831769E-4]:1.178304493812E-1)[&rate=6.399482034831769E-4]:1.188197563949E-1)[&rate=6.399482034831769E-4]:9.27206622512E-2,(((59[&rate=6.399482034831769E-4]:3.786367675084E-1,56[&rate=6.399482034831769E-4]:3.813764935357E-1)[&rate=6.399482034831769E-4]:1.042599798999E-1,60[&rate=6.399482034831769E-4]:4.883761994633E-1)[&rate=6.399482034831769E-4]:1.968620793636E-1,57[&rate=6.399482034831769E-4]:6.852382788268E-1)[&rate=6.399482034831769E-4]:6.417585283355E-1)[&rate=6.399482034831769E-4]:1.869643013087E-3,((((18[&rate=6.399482034831769E-4]:4.200366865634E-1,23[&rate=6.399482034831769E-4]:4.392147687552E-1)[&rate=6.399482034831769E-4]:2.863309014584E-1,21[&rate=6.399482034831769E-4]:7.145867661039E-1)[&rate=6.399482034831769E-4]:1.280484333469E-1,(55[&rate=6.399482034831769E-4]:6.707453420038E-1,10[&rate=6.399482034831769E-4]:6.899234241955E-1)[&rate=6.399482034831769E-4]:6.778026840614E-2)[&rate=6.399482034831769E-4]:3.747315792694E-1,((22[&rate=6.399482034831769E-4]:1.063930426837E0,((19[&rate=6.399482034831769E-4]:7.511330063472E-1,26[&rate=6.399482034831769E-4]:7.757905405937E-1)[&rate=6.399482034831769E-4]:1.798499448941E-1,1[&rate=6.399482034831769E-4]:1.693391156248E-1)[&rate=6.399482034831769E-4]:1.137693934041E-1)[&rate=6.399482034831769E-4]:1.292368406667E-1,39[&rate=6.399482034831769E-4]:3.152343188749E-2)[&rate=6.399482034831769E-4]:3.515841532604E-2)[&rate=6.399482034831769E-4]:1.560926049613E-2)[&rate=6.399482034831769E-4]:5.070823553917E-2,((5[&rate=6.399482034831769E-4]:7.108417626386E-1,(13[&rate=6.399482034831769E-4]:6.815265500114E-1,9[&rate=6.399482034831769E-4]:6.431703856279E-1)[&rate=6.399482034831769E-4]:8.410973317508E-2)[&rate=6.399482034831769E-4]:2.067227396248E-1,(16[&rate=6.399482034831769E-4]:5.71502826679E-1,3[&rate=6.399482034831769E-4]:4.564343335284E-1)[&rate=6.399482034831769E-4]:4.090753742146E-1)[&rate=6.399482034831769E-4]:2.647499094785E-1)[&rate=6.399482034831769E-4]:5.050190949983E-1,38[&rate=6.399482034831769E-4]:6.325389861922E-1)[&rate=6.399482034831769E-4]:8.05565701911E-1,29[&rate=6.399482034831769E-4]:4.649405291095E-1)[&rate=6.399482034831769E-4]:1.072669932056E-1)[&rate=6.399482034831769E-4]:1.257763877236E-1,((35[&rate=6.399482034831769E-4]:6.365101171202E-1,(33[&rate=6.399482034831769E-4]:4.503463071442E-1,36[&rate=6.399482034831769E-4]:4.858654328271E-1)[&rate=6.399482034831769E-4]:1.725026077904E-1)[&rate=6.399482034831769E-4]:1.695999294954E-1,(32[&rate=6.399482034831769E-4]:7.01306055865E-1,(31[&rate=6.399482034831769E-4]:1.398368205022E-1,37[&rate=6.399482034831769E-4]:1.398368205022E-1)[&rate=6.399482034831769E-4]:4.767697818108E-1)[&rate=6.399482034831769E-4]:1.157329524994E-1)[&rate=6.399482034831769E-4]:2.02891639693E-2)[&rate=6.399482034831769E-4]:2.774925068961E-2,(30[&rate=6.399482034831769E-4]:7.121241201112E-1,((61[&rate=6.399482034831769E-4]:5.552755423673E-1,34[&rate=6.399482034831769E-4]:3.640187117662E-1)[&rate=6.399482034831769E-4]:2.121551774496E-1,14[&rate=6.399482034831769E-4]:2.732705066699E0)[&rate=6.399482034831769E-4]:6.491197952927E-2)[&rate=6.399482034831769E-4]:1.360904061708E-2);
tree STATE_4048000 [&joint=-17992.858049753686,lnP=-17992.858049753686] = [&R] (((14[&rate=5.656327728550945E-4]:2.694303947071E0,(((61[&rate=5.656327728550945E-4]:7.13569955727E-1,(34[&rate=5.656327728550945E-4]:5.2165833214E-1,(2[&rate=5.656327728550945E-4]:5.965197980364E-1,((28[&rate=5.656327728550945E-4]:6.693138790939E-1,24[&rate=5.656327728550945E-4]:6.254782626555E-1)[&rate=5.656327728550945E-4]:2.343049452911E-2,((6[&rate=5.656327728550945E-4]:1.547333882673E-1,7[&rate=5.656327728550945E-4]:1.547333882673E-1)[&rate=5.656327728550945E-4]:3.425088831857E-1,(20[&rate=5.656327728550945E-4]:2.617442855837E-1,25[&rate=5.656327728550945E-4]:2.781826417481E-1)[&rate=5.656327728550945E-4]:3.313883968281E-1)[&rate=5.656327728550945E-4]:4.481717066316E-2)[&rate=5.656327728550945E-4]:1.311726846874E-1)[&rate=5.656327728550945E-4]:1.952902588299E0)[&rate=5.656327728550945E-4]:6.547929859066E-4)[&rate=5.656327728550945E-4]:1.147113982849E-2,62[&rate=5.656327728550945E-4]:6.621995655009E-1)[&rate=5.656327728550945E-4]:1.393667115611E-3,30[&rate=5.656327728550945E-4]:6.062161834362E-1)[&rate=5.656327728550945E-4]:2.594837517183E-3)[&rate=5.656327728550945E-4]:2.439678604799E-2,(29[&rate=5.656327728550945E-4]:6.024664257631E-1,((((((8[&rate=5.656327728550945E-4]:5.507763980353E-1,(4[&rate=5.656327728550945E-4]:1.577328280773E-1,27[&rate=5.656327728550945E-4]:3.303355678033E-1)[&rate=5.656327728550945E-4]:3.437285014649E-1)[&rate=5.656327728550945E-4]:1.494425955357E-1,((41[&rate=5.656327728550945E-4]:4.965632072435E-1,46[&rate=5.656327728550945E-4]:5.184810154626E-1)[&rate=5.656327728550945E-4]:1.765565004808E-1,((49[&rate=5.656327728550945E-4]:5.168845535446E-1,53[&rate=5.656327728550945E-4]:5.196242795722E-1)[&rate=5.656327728550945E-4]:9.854617397445E-2,(15[&rate=5.656327728550945E-4]:4.686419293349E-1,12[&rate=5.656327728550945E-4]:4.302857649512E-1)[&rate=5.656327728550945E-4]:1.851449625679E-1)[&rate=5.656327728550945E-4]:8.508624047908E-2)[&rate=5.656327728550945E-4]:7.921203654984E-3)[&rate=5.656327728550945E-4]:4.394114632784E-1,(((((54[&rate=5.656327728550945E-4]:3.894327059568E-1,(47[&rate=5.656327728550945E-4]:6.121545885598E-2,40[&rate=5.656327728550945E-4]:4.477710269161E-2)[&rate=5.656327728550945E-4]:1.528747813475E-1)[&rate=5.656327728550945E-4]:2.260285123724E-1,42[&rate=5.656327728550945E-4]:4.236803964115E-1)[&rate=5.656327728550945E-4]:1.466975237726E-1,(63[&rate=5.656327728550945E-4]:1.557562052054E-1,58[&rate=5.656327728550945E-4]:1.53016479178E-1)[&rate=5.656327728550945E-4]:3.927039067596E-1)[&rate=5.656327728550945E-4]:8.06425574053E-3,52[&rate=5.656327728550945E-4]:5.181682033218E-1)[&rate=5.656327728550945E-4]:4.223444723534E-1,(((17[&rate=5.656327728550945E-4]:5.842274916966E-1,11[&rate=5.656327728550945E-4]:5.458713273129E-1)[&rate=5.656327728550945E-4]:2.034959192786E-1,((44[&rate=5.656327728550945E-4]:5.165889685842E-1,43[&rate=5.656327728550945E-4]:5.193286946116E-1)[&rate=5.656327728550945E-4]:6.162114501862E-2,((48[&rate=5.656327728550945E-4]:3.339046433216E-1,50[&rate=5.656327728550945E-4]:2.517128624997E-1)[&rate=5.656327728550945E-4]:1.94123591335E-1,45[&rate=5.656327728550945E-4]:5.252885086292E-1)[&rate=5.656327728550945E-4]:7.483941319267E-2)[&rate=5.656327728550945E-4]:1.464995987423E-1)[&rate=5.656327728550945E-4]:6.493359309491E-2,51[&rate=5.656327728550945E-4]:7.321090588646E-1)[&rate=5.656327728550945E-4]:2.084036168106E-1)[&rate=5.656327728550945E-4]:1.251451784345E-1)[&rate=5.656327728550945E-4]:1.03842126131E-1,((((1[&rate=5.656327728550945E-4]:2.147988786076E-1,(19[&rate=5.656327728550945E-4]:6.288087341084E-1,26[&rate=5.656327728550945E-4]:6.534662683548E-1)[&rate=5.656327728550945E-4]:3.476339801158E-1)[&rate=5.656327728550945E-4]:1.895308326598E-1,22[&rate=5.656327728550945E-4]:1.185151629076E0)[&rate=5.656327728550945E-4]:5.201916431975E-2,(39[&rate=5.656327728550945E-4]:6.09140701831E-2,(((18[&rate=5.656327728550945E-4]:5.971907906128E-1,23[&rate=5.656327728550945E-4]:6.163688728045E-1)[&rate=5.656327728550945E-4]:1.397151229506E-1,21[&rate=5.656327728550945E-4]:7.451250916455E-1)[&rate=5.656327728550945E-4]:9.804516604956E-2,(55[&rate=5.656327728550945E-4]:5.274049535575E-1,10[&rate=5.656327728550945E-4]:5.465830357492E-1)[&rate=5.656327728550945E-4]:2.116557150965E-1)[&rate=5.656327728550945E-4]:3.684287439948E-1)[&rate=5.656327728550945E-4]:1.461288759593E-2)[&rate=5.656327728550945E-4]:7.904897822901E-3,((56[&rate=5.656327728550945E-4]:4.204112813524E-1,(59[&rate=5.656327728550945E-4]:3.876020015805E-1,60[&rate=5.656327728550945E-4]:3.930814536354E-1)[&rate=5.656327728550945E-4]:3.00695537446E-2)[&rate=5.656327728550945E-4]:2.930849545906E-1,57[&rate=5.656327728550945E-4]:7.162359619706E-1)[&rate=5.656327728550945E-4]:6.137712360972E-1)[&rate=5.656327728550945E-4]:9.4287302721E-2)[&rate=5.656327728550945E-4]:2.260349856529E-1,(((13[&rate=5.656327728550945E-4]:8.314853763318E-1,9[&rate=5.656327728550945E-4]:7.931292119484E-1)[&rate=5.656327728550945E-4]:2.20733067978E-1,5[&rate=5.656327728550945E-4]:9.97423923762E-1)[&rate=5.656327728550945E-4]:1.584641223991E-1,(16[&rate=5.656327728550945E-4]:7.72301219309E-1,3[&rate=5.656327728550945E-4]:6.572327261583E-1)[&rate=5.656327728550945E-4]:4.466005254823E-1)[&rate=5.656327728550945E-4]:2.971811663077E-1)[&rate=5.656327728550945E-4]:8.175675675086E-1,38[&rate=5.656327728550945E-4]:1.215842259429E0)[&rate=5.656327728550945E-4]:3.597883253274E-1)[&rate=5.656327728550945E-4]:3.074138123826E-2)[&rate=5.656327728550945E-4]:3.352991308931E-2,((35[&rate=5.656327728550945E-4]:6.929707138384E-1,(33[&rate=5.656327728550945E-4]:5.348367385135E-1,36[&rate=5.656327728550945E-4]:5.703558641963E-1)[&rate=5.656327728550945E-4]:1.444727731393E-1)[&rate=5.656327728550945E-4]:9.739858022977E-2,(32[&rate=5.656327728550945E-4]:6.937949020622E-1,(31[&rate=5.656327728550945E-4]:5.239529818126E-1,37[&rate=5.656327728550945E-4]:5.239529818126E-1)[&rate=5.656327728550945E-4]:8.514246669753E-2)[&rate=5.656327728550945E-4]:1.075033537547E-1)[&rate=5.656327728550945E-4]:4.783726568759E-3);
tree STATE_4050000 [&joint=-17990.569807186363,lnP=-17990.569807186363] = [&R] ((32[&rate=5.138481507160191E-4]:7.64145488261E-1,(31[&rate=5.138481507160191E-4]:3.204820119694E-1,37[&rate=5.138481507160191E-4]:3.204820119694E-1)[&rate=5.138481507160191E-4]:3.589640227396E-1)[&rate=5.138481507160191E-4]:9.505770230034E-2,((35[&rate=5.138481507160191E-4]:7.827887348211E-1,(33[&rate=5.138481507160191E-4]:7.219029402461E-1,36[&rate=5.138481507160191E-4]:7.57422065929E-1)[&rate=5.138481507160191E-4]:4.722459238936E-2)[&rate=5.138481507160191E-4]:4.269345139442E-2,(30[&rate=5.138481507160191E-4]:6.812906946603E-1,(((2[&rate=5.138481507160191E-4]:7.2023392278E-1,(((6[&rate=5.138481507160191E-4]:2.97591181181E-1,7[&rate=5.138481507160191E-4]:2.97591181181E-1)[&rate=5.138481507160191E-4]:2.434546595343E-1,24[&rate=5.138481507160191E-4]:6.478951557839E-1)[&rate=5.138481507160191E-4]:9.288008463445E-2,(28[&rate=5.138481507160191E-4]:7.840699751908E-1,(20[&rate=5.138481507160191E-4]:3.471008278332E-1,25[&rate=5.138481507160191E-4]:3.635391839976E-1)[&rate=5.138481507160191E-4]:3.821746268096E-1)[&rate=5.138481507160191E-4]:5.408816659388E-4)[&rate=5.138481507160191E-4]:1.630203261974E-1)[&rate=5.138481507160191E-4]:1.851275448536E0,(((34[&rate=5.138481507160191E-4]:5.232005912212E-1,62[&rate=5.138481507160191E-4]:6.516158917677E-1)[&rate=5.138481507160191E-4]:2.566979612403E-3,14[&rate=5.138481507160191E-4]:2.682298748317E0)[&rate=5.138481507160191E-4]:4.665433263412E-3,61[&rate=5.138481507160191E-4]:7.216898346981E-1)[&rate=5.138481507160191E-4]:1.331231302294E-2)[&rate=5.138481507160191E-4]:3.354366561342E-3,(29[&rate=5.138481507160191E-4]:6.05207988658E-1,(((((60[&rate=5.138481507160191E-4]:3.842192559997E-1,(59[&rate=5.138481507160191E-4]:2.478841333526E-1,56[&rate=5.138481507160191E-4]:2.506238593799E-1)[&rate=5.138481507160191E-4]:1.308556705922E-1)[&rate=5.138481507160191E-4]:3.942785441578E-1,57[&rate=5.138481507160191E-4]:7.784978001576E-1)[&rate=5.138481507160191E-4]:6.363998219039E-1,(((((18[&rate=5.138481507160191E-4]:4.224812803088E-1,23[&rate=5.138481507160191E-4]:4.416593625005E-1)[&rate=5.138481507160191E-4]:2.370847687776E-1,21[&rate=5.138481507160191E-4]:6.677852271684E-1)[&rate=5.138481507160191E-4]:2.186003909966E-1,(55[&rate=5.138481507160191E-4]:2.573064816262E-1,10[&rate=5.138481507160191E-4]:2.764845638179E-1)[&rate=5.138481507160191E-4]:5.249695474979E-1)[&rate=5.138481507160191E-4]:3.542108037438E-1,(((1[&rate=5.138481507160191E-4]:7.851999340459E-2,(19[&rate=5.138481507160191E-4]:5.434280292218E-1,26[&rate=5.138481507160191E-4]:5.680855634683E-1)[&rate=5.138481507160191E-4]:2.967357997993E-1)[&rate=5.138481507160191E-4]:4.440169374252E-2,22[&rate=5.138481507160191E-4]:9.037436049553E-1)[&rate=5.138481507160191E-4]:3.143203578488E-1,39[&rate=5.138481507160191E-4]:5.642012718774E-2)[&rate=5.138481507160191E-4]:3.349136321441E-2)[&rate=5.138481507160191E-4]:7.148604028499E-2,((((49[&rate=5.138481507160191E-4]:6.975122176403E-1,(41[&rate=5.138481507160191E-4]:4.262379387608E-1,46[&rate=5.138481507160191E-4]:4.481557469799E-1)[&rate=5.138481507160191E-4]:2.438770186057E-1)[&rate=5.138481507160191E-4]:8.300460718091E-2,(((4[&rate=5.138481507160191E-4]:2.659825978641E-2,27[&rate=5.138481507160191E-4]:1.992009995124E-1)[&rate=5.138481507160191E-4]:4.676512021774E-1,8[&rate=5.138481507160191E-4]:5.435645304569E-1)[&rate=5.138481507160191E-4]:1.230663989518E-1,(15[&rate=5.138481507160191E-4]:4.548148426678E-1,12[&rate=5.138481507160191E-4]:4.164586782841E-1)[&rate=5.138481507160191E-4]:2.583914292067E-1)[&rate=5.138481507160191E-4]:1.056667173304E-1)[&rate=5.138481507160191E-4]:5.173693307827E-2,53[&rate=5.138481507160191E-4]:8.349934839271E-1)[&rate=5.138481507160191E-4]:2.797608300601E-1,((((63[&rate=5.138481507160191E-4]:1.932068732814E-1,58[&rate=5.138481507160191E-4]:1.90467147254E-1)[&rate=5.138481507160191E-4]:5.445530833356E-1,(40[&rate=5.138481507160191E-4]:5.317675262379E-1,(47[&rate=5.138481507160191E-4]:2.922676299769E-1,(54[&rate=5.138481507160191E-4]:4.407101669529E-1,42[&rate=5.138481507160191E-4]:2.489293450352E-1)[&rate=5.138481507160191E-4]:2.689992877734E-2)[&rate=5.138481507160191E-4]:2.559382524254E-1)[&rate=5.138481507160191E-4]:2.279102385982E-1)[&rate=5.138481507160191E-4]:1.153855832815E-3,52[&rate=5.138481507160191E-4]:7.005576480661E-1)[&rate=5.138481507160191E-4]:5.839585812491E-2,((((((48[&rate=5.138481507160191E-4]:2.872257273853E-1,50[&rate=5.138481507160191E-4]:2.050339465634E-1)[&rate=5.138481507160191E-4]:5.145706585263E-2,45[&rate=5.138481507160191E-4]:3.359430672105E-1)[&rate=5.138481507160191E-4]:1.344718406941E-1,43[&rate=5.138481507160191E-4]:4.512368257129E-1)[&rate=5.138481507160191E-4]:1.854163853664E-1,44[&rate=5.138481507160191E-4]:6.339134850519E-1)[&rate=5.138481507160191E-4]:1.178804222854E-1,(17[&rate=5.138481507160191E-4]:5.529540269543E-1,11[&rate=5.138481507160191E-4]:5.145978625706E-1)[&rate=5.138481507160191E-4]:2.618535790131E-1)[&rate=5.138481507160191E-4]:2.569122844013E-2,51[&rate=5.138481507160191E-4]:7.19950889202E-1)[&rate=5.138481507160191E-4]:3.900261698904E-2)[&rate=5.138481507160191E-4]:2.708693009467E-1)[&rate=5.138481507160191E-4]:1.233555454671E-1)[&rate=5.138481507160191E-4]:6.924748908508E-3)[&rate=5.138481507160191E-4]:1.85920745307E-1,(((16[&rate=5.138481507160191E-4]:6.506536758346E-1,3[&rate=5.138481507160191E-4]:5.35585182684E-1)[&rate=5.138481507160191E-4]:1.603672155669E-1,5[&rate=5.138481507160191E-4]:7.480071927714E-1)[&rate=5.138481507160191E-4]:2.372941323697E-2,(13[&rate=5.138481507160191E-4]:6.384193171723E-1,9[&rate=5.138481507160191E-4]:6.000631527888E-1)[&rate=5.138481507160191E-4]:1.881118093839E-1)[&rate=5.138481507160191E-4]:6.318214873874E-1)[&rate=5.138481507160191E-4]:4.303995453888E-1,38[&rate=5.138481507160191E-4]:7.791631182365E-1)[&rate=5.138481507160191E-4]:7.992090294152E-1)[&rate=5.138481507160191E-4]:1.292994638952E-2)[&rate=5.138481507160191E-4]:6.315275961286E-2)[&rate=5.138481507160191E-4]:1.577619100891E-2)[&rate=5.138481507160191E-4]:2.279204259711E-2);
tree STATE_4052000 [&joint=-17992.345181018827,lnP=-17992.345181018827] = [&R] ((35[&rate=5.194629924736172E-4]:7.216093608615E-1,(32[&rate=5.194629924736172E-4]:4.376608894674E-1,(31[&rate=5.194629924736172E-4]:2.17603386731E-1,37[&rate=5.194629924736172E-4]:2.17603386731E-1)[&rate=5.194629924736172E-4]:1.353580491843E-1)[&rate=5.194629924736172E-4]:2.948774331428E-1)[&rate=5.194629924736172E-4]:9.409906489002E-2,((33[&rate=5.194629924736172E-4]:7.124960546265E-1,36[&rate=5.194629924736172E-4]:7.480151803093E-1)[&rate=5.194629924736172E-4]:7.896528551806E-2,(((62[&rate=5.194629924736172E-4]:6.610345642797E-1,30[&rate=5.194629924736172E-4]:6.036575150993E-1)[&rate=5.194629924736172E-4]:3.219050455727E-3,((34[&rate=5.194629924736172E-4]:3.673081441904E-1,(2[&rate=5.194629924736172E-4]:8.1921430148E-1,((28[&rate=5.194629924736172E-4]:7.684787242845E-1,(20[&rate=5.194629924736172E-4]:3.624843254987E-1,25[&rate=5.194629924736172E-4]:3.789226816631E-1)[&rate=5.194629924736172E-4]:3.511998782377E-1)[&rate=5.194629924736172E-4]:2.305725597475E-2,((6[&rate=5.194629924736172E-4]:2.699675985031E-1,7[&rate=5.194629924736172E-4]:2.699675985031E-1)[&rate=5.194629924736172E-4]:1.617997778911E-1,24[&rate=5.194629924736172E-4]:5.386166914627E-1)[&rate=5.194629924736172E-4]:2.090836723582E-1)[&rate=5.194629924736172E-4]:2.550755814948E-1)[&rate=5.194629924736172E-4]:1.575857896906E0)[&rate=5.194629924736172E-4]:1.553379032381E-1,(14[&rate=5.194629924736172E-4]:2.678107987085E0,29[&rate=5.194629924736172E-4]:5.926150609674E-1)[&rate=5.194629924736172E-4]:1.069237827318E-3)[&rate=5.194629924736172E-4]:1.31922667603E-2)[&rate=5.194629924736172E-4]:3.189312937841E-2,((((((((41[&rate=5.194629924736172E-4]:5.191062729636E-1,46[&rate=5.194629924736172E-4]:5.410240811827E-1)[&rate=5.194629924736172E-4]:2.34181341727E-1,(53[&rate=5.194629924736172E-4]:5.69471480477E-1,49[&rate=5.194629924736172E-4]:5.667317544494E-1)[&rate=5.194629924736172E-4]:2.13953120515E-1)[&rate=5.194629924736172E-4]:6.091193146726E-2,(8[&rate=5.194629924736172E-4]:7.961252247772E-1,((4[&rate=5.194629924736172E-4]:1.768577156547E-1,27[&rate=5.194629924736172E-4]:3.494604553807E-1)[&rate=5.194629924736172E-4]:5.491332410394E-1,(15[&rate=5.194629924736172E-4]:3.567454240582E-1,12[&rate=5.194629924736172E-4]:3.183892596745E-1)[&rate=5.194629924736172E-4]:4.651359435948E-1)[&rate=5.194629924736172E-4]:2.081919958998E-2)[&rate=5.194629924736172E-4]:3.72524035723E-2)[&rate=5.194629924736172E-4]:2.789889556001E-1,(((63[&rate=5.194629924736172E-4]:2.604590598623E-1,58[&rate=5.194629924736172E-4]:2.577193338349E-1)[&rate=5.194629924736172E-4]:5.067466833324E-1,(52[&rate=5.194629924736172E-4]:6.866222704982E-1,((42[&rate=5.194629924736172E-4]:7.130295223263E-2,40[&rate=5.194629924736172E-4]:7.130295223263E-2)[&rate=5.194629924736172E-4]:4.325772235353E-1,(47[&rate=5.194629924736172E-4]:3.224786480298E-1,54[&rate=5.194629924736172E-4]:4.978211137832E-1)[&rate=5.194629924736172E-4]:1.978398839025E-1)[&rate=5.194629924736172E-4]:2.430160673331E-1)[&rate=5.194629924736172E-4]:4.222730831283E-2)[&rate=5.194629924736172E-4]:1.521665633781E-2,((17[&rate=5.194629924736172E-4]:3.584490203855E-1,11[&rate=5.194629924736172E-4]:3.200928560018E-1)[&rate=5.194629924736172E-4]:4.946376185932E-1,(((44[&rate=5.194629924736172E-4]:2.421370828587E-1,43[&rate=5.194629924736172E-4]:2.44876808886E-1)[&rate=5.194629924736172E-4]:3.478275864199E-1,((48[&rate=5.194629924736172E-4]:4.684056273377E-1,50[&rate=5.194629924736172E-4]:3.862138465159E-1)[&rate=5.194629924736172E-4]:1.05187794193E-1,45[&rate=5.194629924736172E-4]:5.708536955034E-1)[&rate=5.194629924736172E-4]:4.102878199426E-2)[&rate=5.194629924736172E-4]:1.564485524675E-1,51[&rate=5.194629924736172E-4]:6.888789751707E-1)[&rate=5.194629924736172E-4]:4.365971860245E-2)[&rate=5.194629924736172E-4]:1.152754137573E-2)[&rate=5.194629924736172E-4]:2.94327746061E-1)[&rate=5.194629924736172E-4]:1.67251641643E-1,(((39[&rate=5.194629924736172E-4]:2.455887531816E-2,(((18[&rate=5.194629924736172E-4]:2.770795979398E-1,23[&rate=5.194629924736172E-4]:2.962576801316E-1)[&rate=5.194629924736172E-4]:2.619922233946E-1,21[&rate=5.194629924736172E-4]:5.472909994165E-1)[&rate=5.194629924736172E-4]:1.332877821317E-1,(55[&rate=5.194629924736172E-4]:4.901142016821E-1,10[&rate=5.194629924736172E-4]:5.092922838738E-1)[&rate=5.194629924736172E-4]:8.635499082515E-2)[&rate=5.194629924736172E-4]:4.946650252767E-1)[&rate=5.194629924736172E-4]:2.806000885482E-2,((1[&rate=5.194629924736172E-4]:7.766225757451E-2,(19[&rate=5.194629924736172E-4]:8.106186453593E-1,26[&rate=5.194629924736172E-4]:8.352761796058E-1)[&rate=5.194629924736172E-4]:2.868744783169E-2)[&rate=5.194629924736172E-4]:6.463589073155E-2,22[&rate=5.194629924736172E-4]:9.231200661143E-1)[&rate=5.194629924736172E-4]:2.911426536751E-1)[&rate=5.194629924736172E-4]:1.308340990342E-1,(((59[&rate=5.194629924736172E-4]:2.358575098792E-1,60[&rate=5.194629924736172E-4]:2.413369619341E-1)[&rate=5.194629924736172E-4]:1.893718016422E-1,56[&rate=5.194629924736172E-4]:4.279690375488E-1)[&rate=5.194629924736172E-4]:6.018870792935E-2,57[&rate=5.194629924736172E-4]:4.908974715057E-1)[&rate=5.194629924736172E-4]:9.391308541673E-1)[&rate=5.194629924736172E-4]:3.041181772791E-2)[&rate=5.194629924736172E-4]:1.111019898114E-1,((5[&rate=5.194629924736172E-4]:7.503520379228E-1,(13[&rate=5.194629924736172E-4]:3.521528606934E-1,9[&rate=5.194629924736172E-4]:3.137966963099E-1)[&rate=5.194629924736172E-4]:4.529936977773E-1)[&rate=5.194629924736172E-4]:6.370566247987E-2,(16[&rate=5.194629924736172E-4]:7.451955999425E-1,3[&rate=5.194629924736172E-4]:6.301271067919E-1)[&rate=5.194629924736172E-4]:1.318757990904E-1)[&rate=5.194629924736172E-4]:5.602241588369E-1)[&rate=5.194629924736172E-4]:4.205970424021E-1,38[&rate=5.194629924736172E-4]:7.400843810937E-1)[&rate=5.194629924736172E-4]:8.327118524985E-1,61[&rate=5.194629924736172E-4]:7.198506538333E-1)[&rate=5.194629924736172E-4]:3.913762033503E-2)[&rate=5.194629924736172E-4]:3.79375468504E-2)[&rate=5.194629924736172E-4]:1.058588342132E-2);
tree STATE_4054000 [&joint=-18000.175832722147,lnP=-18000.175832722147] = [&R] ((((62[&rate=5.407441364544873E-4]:6.664759247489E-1,61[&rate=5.407441364544873E-4]:7.293174548035E-1)[&rate=5.407441364544873E-4]:3.017519783754E-2,((31[&rate=5.407441364544873E-4]:6.464308170093E-1,36[&rate=5.407441364544873E-4]:7.420592323098E-1)[&rate=5.407441364544873E-4]:1.263841110801E-2,((32[&rate=5.407441364544873E-4]:4.371520849569E-1,37[&rate=5.407441364544873E-4]:3.524526314049E-1)[&rate=5.407441364544873E-4]:3.030035905094E-1,(35[&rate=5.407441364544873E-4]:7.270305948141E-1,33[&rate=5.407441364544873E-4]:7.133693926284E-1)[&rate=5.407441364544873E-4]:2.196118903555E-3)[&rate=5.407441364544873E-4]:3.613006202984E-3)[&rate=5.407441364544873E-4]:3.484965403178E-2)[&rate=5.407441364544873E-4]:1.051270607868E-2,30[&rate=5.407441364544873E-4]:6.497867794848E-1)[&rate=5.407441364544873E-4]:3.726067665095E-3,((((34[&rate=5.407441364544873E-4]:4.920197608692E-1,(2[&rate=5.407441364544873E-4]:1.09079991703E0,((20[&rate=5.407441364544873E-4]:6.494794519898E-1,25[&rate=5.407441364544873E-4]:6.659178081542E-1)[&rate=5.407441364544873E-4]:2.028575378034E-1,(((6[&rate=5.407441364544873E-4]:5.141578546137E-1,7[&rate=5.407441364544873E-4]:5.141578546137E-1)[&rate=5.407441364544873E-4]:8.105051839032E-2,24[&rate=5.407441364544873E-4]:7.020576880725E-1)[&rate=5.407441364544873E-4]:1.173024315647E-1,28[&rate=5.407441364544873E-4]:8.631957360756E-1)[&rate=5.407441364544873E-4]:4.393577426566E-2)[&rate=5.407441364544873E-4]:4.110656669626E-1)[&rate=5.407441364544873E-4]:1.428983898035E0)[&rate=5.407441364544873E-4]:2.703122432948E-2,14[&rate=5.407441364544873E-4]:2.675582162682E0)[&rate=5.407441364544873E-4]:1.257558703904E-2,29[&rate=5.407441364544873E-4]:6.026648236039E-1)[&rate=5.407441364544873E-4]:1.459724611403E-2,((((((59[&rate=5.407441364544873E-4]:4.594057098577E-1,56[&rate=5.407441364544873E-4]:4.621454358851E-1)[&rate=5.407441364544873E-4]:1.26569712195E-1,60[&rate=5.407441364544873E-4]:5.914548741077E-1)[&rate=5.407441364544873E-4]:1.242492566272E-1,57[&rate=5.407441364544873E-4]:7.157041307349E-1)[&rate=5.407441364544873E-4]:6.329726876432E-1,((((((15[&rate=5.407441364544873E-4]:3.42943561776E-1,12[&rate=5.407441364544873E-4]:3.045873973923E-1)[&rate=5.407441364544873E-4]:4.118563116553E-1,((4[&rate=5.407441364544873E-4]:1.060643178151E-1,27[&rate=5.407441364544873E-4]:2.786670575411E-1)[&rate=5.407441364544873E-4]:4.402679209425E-1,49[&rate=5.407441364544873E-4]:6.038664853328E-1)[&rate=5.407441364544873E-4]:1.125772237149E-1)[&rate=5.407441364544873E-4]:4.234320312971E-2,8[&rate=5.407441364544873E-4]:7.505677340953E-1)[&rate=5.407441364544873E-4]:3.568451503454E-2,((53[&rate=5.407441364544873E-4]:5.323692681018E-1,46[&rate=5.407441364544873E-4]:5.241500900195E-1)[&rate=5.407441364544873E-4]:9.385246936695E-2,41[&rate=5.407441364544873E-4]:5.960847511674E-1)[&rate=5.407441364544873E-4]:1.709894157707E-1)[&rate=5.407441364544873E-4]:2.260788502062E-1,(((63[&rate=5.407441364544873E-4]:2.230843124842E-1,58[&rate=5.407441364544873E-4]:2.203445864569E-1)[&rate=5.407441364544873E-4]:5.170620031254E-1,((40[&rate=5.407441364544873E-4]:3.015895942057E-1,(42[&rate=5.407441364544873E-4]:2.537648277169E-1,(54[&rate=5.407441364544873E-4]:4.383452023327E-1,47[&rate=5.407441364544873E-4]:2.630027365793E-1)[&rate=5.407441364544873E-4]:7.200447301995E-3)[&rate=5.407441364544873E-4]:4.782476648878E-2)[&rate=5.407441364544873E-4]:4.429643968571E-1,52[&rate=5.407441364544873E-4]:6.842800184601E-1)[&rate=5.407441364544873E-4]:1.751013276581E-2)[&rate=5.407441364544873E-4]:4.788631005888E-2,(((17[&rate=5.407441364544873E-4]:4.81356278686E-1,11[&rate=5.407441364544873E-4]:4.430001143024E-1)[&rate=5.407441364544873E-4]:3.624740567431E-1,51[&rate=5.407441364544873E-4]:7.232823902236E-1)[&rate=5.407441364544873E-4]:4.125348958037E-3,((44[&rate=5.407441364544873E-4]:5.101701044288E-1,((48[&rate=5.407441364544873E-4]:2.641210088537E-1,50[&rate=5.407441364544873E-4]:1.819292280319E-1)[&rate=5.407441364544873E-4]:6.220834979821E-2,45[&rate=5.407441364544873E-4]:3.235896326246E-1)[&rate=5.407441364544873E-4]:2.084982800233E-1)[&rate=5.407441364544873E-4]:4.308801285233E-2,43[&rate=5.407441364544873E-4]:5.559978433085E-1)[&rate=5.407441364544873E-4]:2.316838684759E-1)[&rate=5.407441364544873E-4]:2.226872210315E-2)[&rate=5.407441364544873E-4]:1.886820353115E-1)[&rate=5.407441364544873E-4]:1.304747199726E-1,(((((18[&rate=5.407441364544873E-4]:5.148538114491E-1,23[&rate=5.407441364544873E-4]:5.340318936409E-1)[&rate=5.407441364544873E-4]:1.019435105983E-1,21[&rate=5.407441364544873E-4]:6.250165001295E-1)[&rate=5.407441364544873E-4]:2.375147497406E-1,(55[&rate=5.407441364544873E-4]:6.410555910867E-1,10[&rate=5.407441364544873E-4]:6.602336732785E-1)[&rate=5.407441364544873E-4]:1.173660697425E-1)[&rate=5.407441364544873E-4]:2.864898241206E-1,((22[&rate=5.407441364544873E-4]:8.581930639696E-1,1[&rate=5.407441364544873E-4]:7.73711461614E-2)[&rate=5.407441364544873E-4]:2.274244819158E-2,(26[&rate=5.407441364544873E-4]:6.754473570744E-1,19[&rate=5.407441364544873E-4]:6.507898228279E-1)[&rate=5.407441364544873E-4]:2.109676071415E-1)[&rate=5.407441364544873E-4]:2.790444659392E-1)[&rate=5.407441364544873E-4]:1.7569138078E-2,39[&rate=5.407441364544873E-4]:1.590528056203E-2)[&rate=5.407441364544873E-4]:6.114711408907E-2)[&rate=5.407441364544873E-4]:2.504908126118E-2)[&rate=5.407441364544873E-4]:3.048185635078E-2,((16[&rate=5.407441364544873E-4]:3.176028689796E-1,3[&rate=5.407441364544873E-4]:2.02534375829E-1)[&rate=5.407441364544873E-4]:5.650116773834E-1,((13[&rate=5.407441364544873E-4]:2.986554016957E-1,9[&rate=5.407441364544873E-4]:2.602992373122E-1)[&rate=5.407441364544873E-4]:3.518084384253E-1,5[&rate=5.407441364544873E-4]:5.956693195731E-1)[&rate=5.407441364544873E-4]:2.239315281598E-1)[&rate=5.407441364544873E-4]:3.622975530233E-1)[&rate=5.407441364544873E-4]:8.553638535074E-1,38[&rate=5.407441364544873E-4]:9.824677337156E-1)[&rate=5.407441364544873E-4]:6.079584949962E-1)[&rate=5.407441364544873E-4]:3.625077743189E-2);
tree STATE_4056000 [&joint=-18006.554083002175,lnP=-18006.554083002175] = [&R] (30[&rate=5.252593474706517E-4]:6.336988522264E-1,((35[&rate=5.252593474706517E-4]:7.387299063005E-1,((31[&rate=5.252593474706517E-4]:6.581505180178E-1,(36[&rate=5.252593474706517E-4]:6.2192963818E-1,33[&rate=5.252593474706517E-4]:5.864105124972E-1)[&rate=5.252593474706517E-4]:1.318492951383E-1)[&rate=5.252593474706517E-4]:5.769536418969E-3,(32[&rate=5.252593474706517E-4]:6.369314732292E-1,37[&rate=5.252593474706517E-4]:5.522320196771E-1)[&rate=5.252593474706517E-4]:1.116880347597E-1)[&rate=5.252593474706517E-4]:1.039360060429E-3)[&rate=5.252593474706517E-4]:2.02024680918E-2,(((((2[&rate=5.252593474706517E-4]:9.315126684432E-1,(((6[&rate=5.252593474706517E-4]:2.582984374397E-1,7[&rate=5.252593474706517E-4]:2.582984374397E-1)[&rate=5.252593474706517E-4]:2.508985194723E-1,24[&rate=5.252593474706517E-4]:6.160462719805E-1)[&rate=5.252593474706517E-4]:2.039020148986E-1,((20[&rate=5.252593474706517E-4]:3.832850532417E-1,25[&rate=5.252593474706517E-4]:3.997234094061E-1)[&rate=5.252593474706517E-4]:2.880244663442E-1,28[&rate=5.252593474706517E-4]:7.26104040134E-1)[&rate=5.252593474706517E-4]:1.376798631835E-1)[&rate=5.252593474706517E-4]:2.951260253998E-1)[&rate=5.252593474706517E-4]:1.488515617601E0,14[&rate=5.252593474706517E-4]:2.548795409332E0)[&rate=5.252593474706517E-4]:1.33280685464E-1,61[&rate=5.252593474706517E-4]:7.168017479132E-1)[&rate=5.252593474706517E-4]:1.218556854661E-2,34[&rate=5.252593474706517E-4]:5.377304858588E-1)[&rate=5.252593474706517E-4]:5.050074892354E-3,((((((60[&rate=5.252593474706517E-4]:5.088781800443E-1,(59[&rate=5.252593474706517E-4]:4.233993663766E-1,56[&rate=5.252593474706517E-4]:4.261390924039E-1)[&rate=5.252593474706517E-4]:7.999936161273E-2)[&rate=5.252593474706517E-4]:1.92028807899E-1,57[&rate=5.252593474706517E-4]:7.009069879433E-1)[&rate=5.252593474706517E-4]:7.799691607107E-1,((((((18[&rate=5.252593474706517E-4]:6.401663158466E-1,23[&rate=5.252593474706517E-4]:6.593443980384E-1)[&rate=5.252593474706517E-4]:3.000772416349E-2,21[&rate=5.252593474706517E-4]:6.783932180922E-1)[&rate=5.252593474706517E-4]:1.82200789029E-1,(55[&rate=5.252593474706517E-4]:6.027072590338E-1,10[&rate=5.252593474706517E-4]:6.218853412255E-1)[&rate=5.252593474706517E-4]:1.537771590464E-1)[&rate=5.252593474706517E-4]:2.828975995191E-1,((1[&rate=5.252593474706517E-4]:1.345642363858E-1,(26[&rate=5.252593474706517E-4]:6.785303099026E-1,19[&rate=5.252593474706517E-4]:6.538727756562E-1)[&rate=5.252593474706517E-4]:2.423352963461E-1)[&rate=5.252593474706517E-4]:8.531512030919E-3,22[&rate=5.252593474706517E-4]:9.239176662249E-1)[&rate=5.252593474706517E-4]:2.30532844525E-1)[&rate=5.252593474706517E-4]:2.446792110789E-2,39[&rate=5.252593474706517E-4]:1.727459624147E-2)[&rate=5.252593474706517E-4]:6.164355895345E-2,(((49[&rate=5.252593474706517E-4]:6.79234807805E-1,(((15[&rate=5.252593474706517E-4]:4.470568549616E-1,12[&rate=5.252593474706517E-4]:4.087006905779E-1)[&rate=5.252593474706517E-4]:1.235051941583E-1,(4[&rate=5.252593474706517E-4]:2.89739297814E-1,27[&rate=5.252593474706517E-4]:4.6234203754E-1)[&rate=5.252593474706517E-4]:1.84932340347E-1)[&rate=5.252593474706517E-4]:2.711103540612E-3,8[&rate=5.252593474706517E-4]:5.266978101947E-1)[&rate=5.252593474706517E-4]:1.443178195282E-1)[&rate=5.252593474706517E-4]:1.003191680138E-1,((53[&rate=5.252593474706517E-4]:5.173230250328E-1,46[&rate=5.252593474706517E-4]:5.091038469505E-1)[&rate=5.252593474706517E-4]:4.59761753585E-2,41[&rate=5.252593474706517E-4]:5.331622140899E-1)[&rate=5.252593474706517E-4]:2.189945014551E-1)[&rate=5.252593474706517E-4]:2.602588553653E-1,((((40[&rate=5.252593474706517E-4]:5.099487199647E-1,((47[&rate=5.252593474706517E-4]:2.823785663894E-1,42[&rate=5.252593474706517E-4]:2.65940210225E-1)[&rate=5.252593474706517E-4]:6.899907178502E-3,54[&rate=5.252593474706517E-4]:4.646209393213E-1)[&rate=5.252593474706517E-4]:2.371086025612E-1)[&rate=5.252593474706517E-4]:9.799601750375E-2,52[&rate=5.252593474706517E-4]:5.476707648657E-1)[&rate=5.252593474706517E-4]:4.576991156666E-2,(63[&rate=5.252593474706517E-4]:2.939034914437E-1,58[&rate=5.252593474706517E-4]:2.911637654163E-1)[&rate=5.252593474706517E-4]:3.378933493724E-1)[&rate=5.252593474706517E-4]:1.978020192365E-1,(((17[&rate=5.252593474706517E-4]:5.514592070595E-1,11[&rate=5.252593474706517E-4]:5.131030426758E-1)[&rate=5.252593474706517E-4]:1.323576949455E-1,51[&rate=5.252593474706517E-4]:5.632689567994E-1)[&rate=5.252593474706517E-4]:2.01847048397E-1,(((43[&rate=5.252593474706517E-4]:5.255180856384E-1,45[&rate=5.252593474706517E-4]:5.446961678301E-1)[&rate=5.252593474706517E-4]:4.510978813353E-3,(48[&rate=5.252593474706517E-4]:2.889394374494E-1,50[&rate=5.252593474706517E-4]:2.067476566275E-1)[&rate=5.252593474706517E-4]:2.630074352214E-1)[&rate=5.252593474706517E-4]:1.966753411722E-2,44[&rate=5.252593474706517E-4]:5.469568725416E-1)[&rate=5.252593474706517E-4]:2.756933792302E-1)[&rate=5.252593474706517E-4]:2.61266904725E-2)[&rate=5.252593474706517E-4]:1.663783546934E-1)[&rate=5.252593474706517E-4]:1.130779267504E-1)[&rate=5.252593474706517E-4]:1.553826509933E-1)[&rate=5.252593474706517E-4]:2.622872077647E-1,((5[&rate=5.252593474706517E-4]:1.002258719979E0,(16[&rate=5.252593474706517E-4]:6.133537544552E-1,3[&rate=5.252593474706517E-4]:4.982852613046E-1)[&rate=5.252593474706517E-4]:4.519186641543E-1)[&rate=5.252593474706517E-4]:6.806933198463E-3,(13[&rate=5.252593474706517E-4]:7.9545198819E-1,9[&rate=5.252593474706517E-4]:7.570958238066E-1)[&rate=5.252593474706517E-4]:2.684081855356E-1)[&rate=5.252593474706517E-4]:5.368374292682E-1)[&rate=5.252593474706517E-4]:9.313999867757E-1,38[&rate=5.252593474706517E-4]:1.422508548674E0)[&rate=5.252593474706517E-4]:1.440178126928E-1,(29[&rate=5.252593474706517E-4]:2.931440783101E-1,62[&rate=5.252593474706517E-4]:3.505211274904E-1)[&rate=5.252593474706517E-4]:3.002181240626E-1)[&rate=5.252593474706517E-4]:2.045660974459E-2)[&rate=5.252593474706517E-4]:1.669826172873E-2)[&rate=5.252593474706517E-4]:3.181778380408E-3);
tree STATE_4058000 [&joint=-17993.03488444795,lnP=-17993.03488444795] = [&R] ((((29[&rate=5.948753873997281E-4]:4.222487627266E-1,((((((49[&rate=5.948753873997281E-4]:6.457764498613E-1,((15[&rate=5.948753873997281E-4]:3.173151949952E-1,12[&rate=5.948753873997281E-4]:2.789590306115E-1)[&rate=5.948753873997281E-4]:2.70461660493E-1,((4[&rate=5.948753873997281E-4]:5.760401652703E-2,27[&rate=5.948753873997281E-4]:2.30206756253E-1)[&rate=5.948753873997281E-4]:3.142824291345E-1,8[&rate=5.948753873997281E-4]:4.212015141546E-1)[&rate=5.948753873997281E-4]:1.199999988678E-1)[&rate=5.948753873997281E-4]:9.635575875681E-2)[&rate=5.948753873997281E-4]:5.299923669256E-2,((46[&rate=5.948753873997281E-4]:5.156017975207E-1,53[&rate=5.948753873997281E-4]:5.23820975603E-1)[&rate=5.948753873997281E-4]:1.765216373363E-2,41[&rate=5.948753873997281E-4]:5.113361530352E-1)[&rate=5.948753873997281E-4]:1.600422732448E-1)[&rate=5.948753873997281E-4]:4.464782002352E-1,(((52[&rate=5.948753873997281E-4]:4.634570101217E-1,(63[&rate=5.948753873997281E-4]:2.835514035268E-1,58[&rate=5.948753873997281E-4]:2.808116774995E-1)[&rate=5.948753873997281E-4]:2.182617709785E-1)[&rate=5.948753873997281E-4]:2.226792822074E-1,((40[&rate=5.948753873997281E-4]:2.672947669882E-1,(54[&rate=5.948753873997281E-4]:4.025733647265E-1,42[&rate=5.948753873997281E-4]:2.107925428087E-1)[&rate=5.948753873997281E-4]:5.650222417946E-2)[&rate=5.948753873997281E-4]:3.752009676677E-2,47[&rate=5.948753873997281E-4]:3.212532199193E-1)[&rate=5.948753873997281E-4]:4.415954011769E-1)[&rate=5.948753873997281E-4]:2.583273074746E-1,((51[&rate=5.948753873997281E-4]:6.441970523622E-1,(17[&rate=5.948753873997281E-4]:5.565790969771E-1,11[&rate=5.948753873997281E-4]:5.182229325934E-1)[&rate=5.948753873997281E-4]:2.081659005906E-1)[&rate=5.948753873997281E-4]:3.536742237904E-2,((43[&rate=5.948753873997281E-4]:4.964888131062E-1,44[&rate=5.948753873997281E-4]:4.937490870788E-1)[&rate=5.948753873997281E-4]:6.929152370356E-3,((48[&rate=5.948753873997281E-4]:2.86077412848E-1,50[&rate=5.948753873997281E-4]:2.038856320261E-1)[&rate=5.948753873997281E-4]:1.723151619804E-1,45[&rate=5.948753873997281E-4]:4.55652848801E-1)[&rate=5.948753873997281E-4]:6.694319886722E-2)[&rate=5.948753873997281E-4]:2.364204818675E-1)[&rate=5.948753873997281E-4]:2.648991250625E-1)[&rate=5.948753873997281E-4]:1.185985061634E-1)[&rate=5.948753873997281E-4]:9.836793828227E-2,(((59[&rate=5.948753873997281E-4]:4.80096359859E-1,(60[&rate=5.948753873997281E-4]:3.948749625252E-1,56[&rate=5.948753873997281E-4]:3.921352364976E-1)[&rate=5.948753873997281E-4]:9.070084938878E-2)[&rate=5.948753873997281E-4]:2.11214643321E-1,57[&rate=5.948753873997281E-4]:6.967904552349E-1)[&rate=5.948753873997281E-4]:6.742041132049E-1,(39[&rate=5.948753873997281E-4]:2.491680802499E-3,(((1[&rate=5.948753873997281E-4]:4.71579906369E-2,(26[&rate=5.948753873997281E-4]:6.076479052766E-1,19[&rate=5.948753873997281E-4]:5.829903710301E-1)[&rate=5.948753873997281E-4]:2.258114552233E-1)[&rate=5.948753873997281E-4]:5.999111958825E-2,22[&rate=5.948753873997281E-4]:8.879710280334E-1)[&rate=5.948753873997281E-4]:2.478031848469E-1,(((18[&rate=5.948753873997281E-4]:3.324656425193E-1,23[&rate=5.948753873997281E-4]:3.51643724711E-1)[&rate=5.948753873997281E-4]:1.810452332022E-1,21[&rate=5.948753873997281E-4]:5.217300538036E-1)[&rate=5.948753873997281E-4]:2.443279071602E-1,(55[&rate=5.948753873997281E-4]:6.287851850625E-1,10[&rate=5.948753873997281E-4]:6.479632672542E-1)[&rate=5.948753873997281E-4]:3.316318686033E-2)[&rate=5.948753873997281E-4]:3.587573478069E-1)[&rate=5.948753873997281E-4]:2.836130353857E-2)[&rate=5.948753873997281E-4]:1.219275451715E-1)[&rate=5.948753873997281E-4]:4.522999635775E-2)[&rate=5.948753873997281E-4]:1.61009131412E-1,(((13[&rate=5.948753873997281E-4]:4.546835367617E-1,9[&rate=5.948753873997281E-4]:4.163273723783E-1)[&rate=5.948753873997281E-4]:8.796877327602E-2,5[&rate=5.948753873997281E-4]:4.878577894899E-1)[&rate=5.948753873997281E-4]:4.340996775248E-2,(16[&rate=5.948753873997281E-4]:5.158420080358E-1,3[&rate=5.948753873997281E-4]:4.007735148852E-1)[&rate=5.948753873997281E-4]:7.843944783675E-2)[&rate=5.948753873997281E-4]:8.487056649945E-1)[&rate=5.948753873997281E-4]:4.935544656132E-1,38[&rate=5.948753873997281E-4]:8.18733367302E-1)[&rate=5.948753873997281E-4]:5.766795544183E-1)[&rate=5.948753873997281E-4]:1.860231279657E-1,((2[&rate=5.948753873997281E-4]:6.091191154733E-1,(28[&rate=5.948753873997281E-4]:7.835383050738E-1,((20[&rate=5.948753873997281E-4]:3.732860306267E-1,25[&rate=5.948753873997281E-4]:3.897243867911E-1)[&rate=5.948753873997281E-4]:3.123081998431E-1,((6[&rate=5.948753873997281E-4]:1.505399132826E-1,7[&rate=5.948753873997281E-4]:1.505399132826E-1)[&rate=5.948753873997281E-4]:3.501618121859E-1,24[&rate=5.948753873997281E-4]:6.07551040537E-1)[&rate=5.948753873997281E-4]:8.900209404244E-2)[&rate=5.948753873997281E-4]:4.314955405589E-2)[&rate=5.948753873997281E-4]:5.297807067362E-2)[&rate=5.948753873997281E-4]:1.761251143288E0,14[&rate=5.948753873997281E-4]:2.49913738205E0)[&rate=5.948753873997281E-4]:1.9462743476E-1)[&rate=5.948753873997281E-4]:3.719300727055E-3,((((36[&rate=5.948753873997281E-4]:6.060904814129E-1,33[&rate=5.948753873997281E-4]:5.7057135573E-1)[&rate=5.948753873997281E-4]:1.422335605342E-1,((32[&rate=5.948753873997281E-4]:6.291448654701E-1,(31[&rate=5.948753873997281E-4]:4.173156431102E-1,37[&rate=5.948753873997281E-4]:4.173156431102E-1)[&rate=5.948753873997281E-4]:1.271297688078E-1)[&rate=5.948753873997281E-4]:1.022321812194E-1,35[&rate=5.948753873997281E-4]:7.204480849407E-1)[&rate=5.948753873997281E-4]:6.018033509169E-3)[&rate=5.948753873997281E-4]:6.360348137497E-3,(61[&rate=5.948753873997281E-4]:7.117300544831E-1,34[&rate=5.948753873997281E-4]:5.20473223882E-1)[&rate=5.948753873997281E-4]:1.289969079291E-2)[&rate=5.948753873997281E-4]:5.406201609196E-3,62[&rate=5.948753873997281E-4]:6.671944168306E-1)[&rate=5.948753873997281E-4]:2.173823769079E-3)[&rate=5.948753873997281E-4]:1.114086882106E-1,30[&rate=5.948753873997281E-4]:7.233998796299E-1);
tree STATE_4060000 [&joint=-18008.43766857015,lnP=-18008.43766857015] = [&R] (((34[&rate=5.099278358252469E-4]:5.576409437557E-1,(((14[&rate=5.099278358252469E-4]:2.684014493993E0,((((((((((49[&rate=5.099278358252469E-4]:4.557810570907E-1,(15[&rate=5.099278358252469E-4]:3.377272942944E-1,12[&rate=5.099278358252469E-4]:2.993711299107E-1)[&rate=5.099278358252469E-4]:1.5640992718E-1)[&rate=5.099278358252469E-4]:1.208815835108E-1,8[&rate=5.099278358252469E-4]:5.684434625195E-1)[&rate=5.099278358252469E-4]:1.737756238795E-2,(4[&rate=5.099278358252469E-4]:2.703248814559E-1,27[&rate=5.099278358252469E-4]:4.429276211819E-1)[&rate=5.099278358252469E-4]:2.661810749584E-1)[&rate=5.099278358252469E-4]:2.830794091753E-1,(46[&rate=5.099278358252469E-4]:5.536630387877E-1,(41[&rate=5.099278358252469E-4]:4.284354056767E-1,53[&rate=5.099278358252469E-4]:4.585723919781E-1)[&rate=5.099278358252469E-4]:1.033098248918E-1)[&rate=5.099278358252469E-4]:3.179771213225E-1)[&rate=5.099278358252469E-4]:2.289594310233E-1,((((63[&rate=5.099278358252469E-4]:4.961998765068E-1,58[&rate=5.099278358252469E-4]:4.934601504795E-1)[&rate=5.099278358252469E-4]:2.722278853792E-1,52[&rate=5.099278358252469E-4]:7.300715975024E-1)[&rate=5.099278358252469E-4]:3.457984335437E-2,(54[&rate=5.099278358252469E-4]:6.39240363235E-1,((47[&rate=5.099278358252469E-4]:2.809550834451E-1,42[&rate=5.099278358252469E-4]:2.645167272807E-1)[&rate=5.099278358252469E-4]:1.680528127779E-1,40[&rate=5.099278358252469E-4]:4.325695400586E-1)[&rate=5.099278358252469E-4]:1.489000125859E-2)[&rate=5.099278358252469E-4]:3.774658721423E-1)[&rate=5.099278358252469E-4]:6.80708006587E-2,(((43[&rate=5.099278358252469E-4]:2.418945455922E-1,44[&rate=5.099278358252469E-4]:2.391548195648E-1)[&rate=5.099278358252469E-4]:4.546448873474E-1,((48[&rate=5.099278358252469E-4]:3.16641995756E-1,50[&rate=5.099278358252469E-4]:2.344502149341E-1)[&rate=5.099278358252469E-4]:9.832389526254E-2,45[&rate=5.099278358252469E-4]:4.122261649911E-1)[&rate=5.099278358252469E-4]:3.034913501402E-1)[&rate=5.099278358252469E-4]:1.440436878123E-1,((17[&rate=5.099278358252469E-4]:5.577303114363E-1,11[&rate=5.099278358252469E-4]:5.193741470526E-1)[&rate=5.099278358252469E-4]:3.898521906584E-2,51[&rate=5.099278358252469E-4]:4.761675852966E-1)[&rate=5.099278358252469E-4]:3.041415628525E-1)[&rate=5.099278358252469E-4]:5.241309336633E-2)[&rate=5.099278358252469E-4]:1.911650208508E-1)[&rate=5.099278358252469E-4]:1.620285550615E-1,(((60[&rate=5.099278358252469E-4]:4.885888404914E-1,(59[&rate=5.099278358252469E-4]:3.089405724696E-1,56[&rate=5.099278358252469E-4]:3.116802984969E-1)[&rate=5.099278358252469E-4]:1.741688159669E-1)[&rate=5.099278358252469E-4]:2.089718081203E-1,57[&rate=5.099278358252469E-4]:6.975606486117E-1)[&rate=5.099278358252469E-4]:6.609008607362E-1,(((1[&rate=5.099278358252469E-4]:5.716306266212E-2,(26[&rate=5.099278358252469E-4]:6.040267330777E-1,19[&rate=5.099278358252469E-4]:5.793691988313E-1)[&rate=5.099278358252469E-4]:2.394376994473E-1)[&rate=5.099278358252469E-4]:1.458327424406E-1,22[&rate=5.099278358252469E-4]:9.83817722911E-1)[&rate=5.099278358252469E-4]:2.007293629177E-1,((((18[&rate=5.099278358252469E-4]:3.857505771811E-1,23[&rate=5.099278358252469E-4]:4.049286593728E-1)[&rate=5.099278358252469E-4]:2.600856255839E-1,21[&rate=5.099278358252469E-4]:6.54055380847E-1)[&rate=5.099278358252469E-4]:1.238709561576E-1,(55[&rate=5.099278358252469E-4]:4.042632954658E-1,10[&rate=5.099278358252469E-4]:4.234413776575E-1)[&rate=5.099278358252469E-4]:2.695534524979E-1)[&rate=5.099278358252469E-4]:3.862157115644E-1,39[&rate=5.099278358252469E-4]:1.345711706228E-2)[&rate=5.099278358252469E-4]:9.446133150073E-3)[&rate=5.099278358252469E-4]:8.898291666974E-2)[&rate=5.099278358252469E-4]:8.224882862804E-2)[&rate=5.099278358252469E-4]:2.610609405976E-1,(((5[&rate=5.099278358252469E-4]:4.88260135808E-1,16[&rate=5.099278358252469E-4]:5.512738344381E-1)[&rate=5.099278358252469E-4]:7.893380751464E-2,(13[&rate=5.099278358252469E-4]:3.688875084497E-1,9[&rate=5.099278358252469E-4]:3.305313440662E-1)[&rate=5.099278358252469E-4]:2.531009554208E-1)[&rate=5.099278358252469E-4]:1.144427523318E-1,3[&rate=5.099278358252469E-4]:6.29581901134E-1)[&rate=5.099278358252469E-4]:8.228743089465E-1)[&rate=5.099278358252469E-4]:2.816326311747E-1,38[&rate=5.099278358252469E-4]:7.313491152276E-1)[&rate=5.099278358252469E-4]:6.857300363596E-1,(((6[&rate=5.099278358252469E-4]:1.767596827713E-1,7[&rate=5.099278358252469E-4]:1.767596827713E-1)[&rate=5.099278358252469E-4]:2.661476870097E-1,24[&rate=5.099278358252469E-4]:5.497566848495E-1)[&rate=5.099278358252469E-4]:3.051314335513E-1,((20[&rate=5.099278358252469E-4]:4.362825790831E-1,25[&rate=5.099278358252469E-4]:4.527209352475E-1)[&rate=5.099278358252469E-4]:2.753538309262E-1,(28[&rate=5.099278358252469E-4]:5.93105408237E-1,2[&rate=5.099278358252469E-4]:3.657081479629E-1)[&rate=5.099278358252469E-4]:1.733255223204E-1)[&rate=5.099278358252469E-4]:1.322928042819E-1)[&rate=5.099278358252469E-4]:1.729314320858E0)[&rate=5.099278358252469E-4]:5.32771679847E-3,29[&rate=5.099278358252469E-4]:4.492427093919E-1)[&rate=5.099278358252469E-4]:1.492788584836E-1)[&rate=5.099278358252469E-4]:5.290518256934E-3,((32[&rate=5.099278358252469E-4]:6.412040738755E-1,(31[&rate=5.099278358252469E-4]:4.931123565963E-1,37[&rate=5.099278358252469E-4]:4.931123565963E-1)[&rate=5.099278358252469E-4]:6.339226372714E-2)[&rate=5.099278358252469E-4]:1.00134766877E-1,(35[&rate=5.099278358252469E-4]:6.432647031883E-1,(36[&rate=5.099278358252469E-4]:5.432462133759E-1,33[&rate=5.099278358252469E-4]:5.07727087693E-1)[&rate=5.099278358252469E-4]:1.218764133097E-1)[&rate=5.099278358252469E-4]:8.714517581551E-2)[&rate=5.099278358252469E-4]:1.81750767492E-3)[&rate=5.099278358252469E-4]:1.342687249159E-2,62[&rate=5.099278358252469E-4]:6.746160078043E-1)[&rate=5.099278358252469E-4]:1.144023649785E-2)[&rate=5.099278358252469E-4]:4.046919806707E-2,30[&rate=5.099278358252469E-4]:6.691483931889E-1)[&rate=5.099278358252469E-4]:3.467865269713E-2,61[&rate=5.099278358252469E-4]:8.24045625121E-1);
tree STATE_4062000 [&joint=-18018.12427780542,lnP=-18018.12427780542] = [&R] ((30[&rate=5.497591095772657E-4]:6.777593134578E-1,61[&rate=5.497591095772657E-4]:7.979778926927E-1)[&rate=5.497591095772657E-4]:1.013951874745E-1,((((((((20[&rate=5.497591095772657E-4]:2.894868013222E-1,25[&rate=5.497591095772657E-4]:3.059251574866E-1)[&rate=5.497591095772657E-4]:2.408970570885E-1,28[&rate=5.497591095772657E-4]:5.851783789588E-1)[&rate=5.497591095772657E-4]:9.13324985416E-4,((6[&rate=5.497591095772657E-4]:1.826542654939E-1,7[&rate=5.497591095772657E-4]:1.826542654939E-1)[&rate=5.497591095772657E-4]:1.645558038929E-1,24[&rate=5.497591095772657E-4]:4.540593844553E-1)[&rate=5.497591095772657E-4]:8.819670305051E-2)[&rate=5.497591095772657E-4]:2.858849561853E-1,2[&rate=5.497591095772657E-4]:6.445793998554E-1)[&rate=5.497591095772657E-4]:1.763119403614E0,((((39[&rate=5.497591095772657E-4]:2.336859086095E-2,(((1[&rate=5.497591095772657E-4]:4.309636304325E-2,(26[&rate=5.497591095772657E-4]:6.670989329805E-1,19[&rate=5.497591095772657E-4]:6.424413987341E-1)[&rate=5.497591095772657E-4]:1.622987999257E-1)[&rate=5.497591095772657E-4]:2.20709334028E-1,22[&rate=5.497591095772657E-4]:1.04462761488E0)[&rate=5.497591095772657E-4]:1.318784950387E-1,(((18[&rate=5.497591095772657E-4]:5.630209350339E-1,23[&rate=5.497591095772657E-4]:5.821990172256E-1)[&rate=5.497591095772657E-4]:1.077928602375E-1,21[&rate=5.497591095772657E-4]:6.790329733534E-1)[&rate=5.497591095772657E-4]:5.58671770394E-2,(55[&rate=5.497591095772657E-4]:5.90074035027E-1,10[&rate=5.497591095772657E-4]:6.092521172188E-1)[&rate=5.497591095772657E-4]:4.071652632487E-2)[&rate=5.497591095772657E-4]:4.306470554157E-1)[&rate=5.497591095772657E-4]:8.506316559074E-3)[&rate=5.497591095772657E-4]:1.437971174225E-1,((((59[&rate=5.497591095772657E-4]:4.330436128708E-1,60[&rate=5.497591095772657E-4]:4.385230649258E-1)[&rate=5.497591095772657E-4]:9.727378794316E-2,56[&rate=5.497591095772657E-4]:5.330571268413E-1)[&rate=5.497591095772657E-4]:2.012771790518E-1,57[&rate=5.497591095772657E-4]:7.370740319207E-1)[&rate=5.497591095772657E-4]:6.66339872588E-1,(((((8[&rate=5.497591095772657E-4]:4.387370894308E-1,(4[&rate=5.497591095772657E-4]:1.979252706754E-1,27[&rate=5.497591095772657E-4]:3.705280104014E-1)[&rate=5.497591095772657E-4]:1.914967502623E-1)[&rate=5.497591095772657E-4]:9.134967698757E-2,(49[&rate=5.497591095772657E-4]:5.23420300316E-1,(15[&rate=5.497591095772657E-4]:3.535246473603E-1,12[&rate=5.497591095772657E-4]:3.151684829767E-1)[&rate=5.497591095772657E-4]:2.082518173394E-1)[&rate=5.497591095772657E-4]:1.48856441844E-2)[&rate=5.497591095772657E-4]:5.142234006317E-2,53[&rate=5.497591095772657E-4]:5.924680105912E-1)[&rate=5.497591095772657E-4]:7.004644534697E-2,(46[&rate=5.497591095772657E-4]:5.729539116548E-1,41[&rate=5.497591095772657E-4]:5.510361034357E-1)[&rate=5.497591095772657E-4]:8.134136620109E-2)[&rate=5.497591095772657E-4]:4.395350104555E-1,(((63[&rate=5.497591095772657E-4]:3.935462456229E-1,58[&rate=5.497591095772657E-4]:3.908065195955E-1)[&rate=5.497591095772657E-4]:5.024185131512E-1,((((42[&rate=5.497591095772657E-4]:3.322160149681E-1,54[&rate=5.497591095772657E-4]:5.239968368858E-1)[&rate=5.497591095772657E-4]:8.311574154958E-2,47[&rate=5.497591095772657E-4]:4.31770112682E-1)[&rate=5.497591095772657E-4]:1.966279195217E-1,40[&rate=5.497591095772657E-4]:6.119596760394E-1)[&rate=5.497591095772657E-4]:1.266076082428E-1,52[&rate=5.497591095772657E-4]:6.782933116794E-1)[&rate=5.497591095772657E-4]:1.79315282711E-1)[&rate=5.497591095772657E-4]:4.788262196158E-2,(((17[&rate=5.497591095772657E-4]:5.201866216026E-1,11[&rate=5.497591095772657E-4]:4.818304572189E-1)[&rate=5.497591095772657E-4]:4.552011879064E-2,51[&rate=5.497591095772657E-4]:4.451587951877E-1)[&rate=5.497591095772657E-4]:3.663097797419E-1,((43[&rate=5.497591095772657E-4]:3.547948140642E-1,44[&rate=5.497591095772657E-4]:3.520550880368E-1)[&rate=5.497591095772657E-4]:2.916187634189E-1,((48[&rate=5.497591095772657E-4]:3.136990575025E-1,50[&rate=5.497591095772657E-4]:2.315072766807E-1)[&rate=5.497591095772657E-4]:1.824038979858E-1,45[&rate=5.497591095772657E-4]:4.93363229461E-1)[&rate=5.497591095772657E-4]:1.722284302139E-1)[&rate=5.497591095772657E-4]:2.253289700492E-1)[&rate=5.497591095772657E-4]:9.402264142241E-2)[&rate=5.497591095772657E-4]:1.116267431922E-1)[&rate=5.497591095772657E-4]:1.315014244164E-1)[&rate=5.497591095772657E-4]:1.032714624054E-2)[&rate=5.497591095772657E-4]:3.428028051634E-2,((3[&rate=5.497591095772657E-4]:5.481234117452E-1,16[&rate=5.497591095772657E-4]:6.631919048958E-1)[&rate=5.497591095772657E-4]:2.157679936889E-1,((13[&rate=5.497591095772657E-4]:5.120263261237E-1,9[&rate=5.497591095772657E-4]:4.736701617403E-1)[&rate=5.497591095772657E-4]:1.281994711467E-1,5[&rate=5.497591095772657E-4]:5.854312767227E-1)[&rate=5.497591095772657E-4]:2.30514923232E-1)[&rate=5.497591095772657E-4]:4.348148573382E-1)[&rate=5.497591095772657E-4]:1.061120147453E0,38[&rate=5.497591095772657E-4]:1.257086684198E0)[&rate=5.497591095772657E-4]:1.670504754358E-1)[&rate=5.497591095772657E-4]:1.617937395693E-1,((35[&rate=5.497591095772657E-4]:7.038773409622E-1,((33[&rate=5.497591095772657E-4]:5.209034393805E-1,(32[&rate=5.497591095772657E-4]:4.078911036543E-1,(31[&rate=5.497591095772657E-4]:1.099253069747E-1,37[&rate=5.497591095772657E-4]:1.099253069747E-1)[&rate=5.497591095772657E-4]:2.132663431275E-1)[&rate=5.497591095772657E-4]:1.376024996606E-1)[&rate=5.497591095772657E-4]:1.663444722178E-1,36[&rate=5.497591095772657E-4]:7.227670372812E-1)[&rate=5.497591095772657E-4]:2.968227178259E-3)[&rate=5.497591095772657E-4]:2.003736556549E-2,29[&rate=5.497591095772657E-4]:5.954994059814E-1)[&rate=5.497591095772657E-4]:1.726733422772E-2)[&rate=5.497591095772657E-4]:2.980644885956E-2,14[&rate=5.497591095772657E-4]:2.728066115186E0)[&rate=5.497591095772657E-4]:1.042132305901E-1,(62[&rate=5.497591095772657E-4]:4.919831163226E-1,34[&rate=5.497591095772657E-4]:3.63567815776E-1)[&rate=5.497591095772657E-4]:3.121803525166E-1)[&rate=5.497591095772657E-4]:3.236808127341E-2);
tree STATE_4064000 [&joint=-18002.558078290633,lnP=-18002.558078290633] = [&R] (((35[&rate=5.763838179543367E-4]:7.22032265462E-1,((32[&rate=5.763838179543367E-4]:4.323114214783E-1,(31[&rate=5.763838179543367E-4]:3.343063132283E-1,37[&rate=5.763838179543367E-4]:3.343063132283E-1)[&rate=5.763838179543367E-4]:1.330565469794E-2)[&rate=5.763838179543367E-4]:2.996409579659E-1,(33[&rate=5.763838179543367E-4]:4.423639011688E-1,36[&rate=5.763838179543367E-4]:4.778830268517E-1)[&rate=5.763838179543367E-4]:2.649983143411E-1)[&rate=5.763838179543367E-4]:1.008847766433E-3)[&rate=5.763838179543367E-4]:9.228209312353E-2,((((((6[&rate=5.763838179543367E-4]:1.419253650254E-1,7[&rate=5.763838179543367E-4]:1.419253650254E-1)[&rate=5.763838179543367E-4]:1.468875352065E-1,24[&rate=5.763838179543367E-4]:3.956622153004E-1)[&rate=5.763838179543367E-4]:8.899429236775E-2,28[&rate=5.763838179543367E-4]:5.284921241066E-1)[&rate=5.763838179543367E-4]:3.412662968613E-2,(20[&rate=5.763838179543367E-4]:3.449234797496E-1,25[&rate=5.763838179543367E-4]:3.61361835914E-1)[&rate=5.763838179543367E-4]:1.62900753495E-1)[&rate=5.763838179543367E-4]:3.368133154775E-1,2[&rate=5.763838179543367E-4]:6.720348089961E-1)[&rate=5.763838179543367E-4]:1.911124002116E0,(30[&rate=5.763838179543367E-4]:5.97547182359E-1,((((((8[&rate=5.763838179543367E-4]:6.28038446381E-1,(4[&rate=5.763838179543367E-4]:2.602720704822E-1,27[&rate=5.763838179543367E-4]:4.328748102082E-1)[&rate=5.763838179543367E-4]:3.184513074057E-1)[&rate=5.763838179543367E-4]:2.922983756228E-2,(((53[&rate=5.763838179543367E-4]:2.604690536671E-1,49[&rate=5.763838179543367E-4]:2.577293276395E-1)[&rate=5.763838179543367E-4]:3.047467864328E-1,(46[&rate=5.763838179543367E-4]:4.247826035569E-1,41[&rate=5.763838179543367E-4]:4.028647953378E-1)[&rate=5.763838179543367E-4]:1.322140584606E-1)[&rate=5.763838179543367E-4]:2.706946692694E-2,(15[&rate=5.763838179543367E-4]:5.195941487853E-1,12[&rate=5.763838179543367E-4]:4.812379844016E-1)[&rate=5.763838179543367E-4]:1.083075965976E-1)[&rate=5.763838179543367E-4]:7.594188102617E-2)[&rate=5.763838179543367E-4]:2.732711905857E-1,(((((42[&rate=5.763838179543367E-4]:3.97159878055E-1,54[&rate=5.763838179543367E-4]:5.889406999728E-1)[&rate=5.763838179543367E-4]:1.136147626663E-1,(40[&rate=5.763838179543367E-4]:4.776850866537E-1,47[&rate=5.763838179543367E-4]:4.941234428181E-1)[&rate=5.763838179543367E-4]:3.308955406762E-2)[&rate=5.763838179543367E-4]:7.262879033426E-2,(63[&rate=5.763838179543367E-4]:3.123073953903E-1,58[&rate=5.763838179543367E-4]:3.09567669363E-1)[&rate=5.763838179543367E-4]:2.491782274462E-1)[&rate=5.763838179543367E-4]:2.005023140846E-1,52[&rate=5.763838179543367E-4]:7.236317725374E-1)[&rate=5.763838179543367E-4]:8.02848313569E-2,(((17[&rate=5.763838179543367E-4]:3.442922473045E-1,11[&rate=5.763838179543367E-4]:3.059360829208E-1)[&rate=5.763838179543367E-4]:2.074770263746E-1,51[&rate=5.763838179543367E-4]:4.312213284735E-1)[&rate=5.763838179543367E-4]:2.77511641545E-1,((43[&rate=5.763838179543367E-4]:3.94779257692E-1,44[&rate=5.763838179543367E-4]:3.920395316646E-1)[&rate=5.763838179543367E-4]:1.26640959261E-1,((48[&rate=5.763838179543367E-4]:2.063542998883E-1,50[&rate=5.763838179543367E-4]:1.241625190664E-1)[&rate=5.763838179543367E-4]:7.633380139476E-2,45[&rate=5.763838179543367E-4]:2.799483752557E-1)[&rate=5.763838179543367E-4]:2.60649923889E-1)[&rate=5.763838179543367E-4]:2.475867256683E-1)[&rate=5.763838179543367E-4]:9.518363387582E-2)[&rate=5.763838179543367E-4]:5.265026789489E-2)[&rate=5.763838179543367E-4]:3.211445109372E-1,((((((18[&rate=5.763838179543367E-4]:4.276627574545E-1,23[&rate=5.763838179543367E-4]:4.468408396463E-1)[&rate=5.763838179543367E-4]:1.539606795178E-1,21[&rate=5.763838179543367E-4]:5.898426150544E-1)[&rate=5.763838179543367E-4]:5.381337584136E-2,(55[&rate=5.763838179543367E-4]:4.42418246938E-1,10[&rate=5.763838179543367E-4]:4.615963291297E-1)[&rate=5.763838179543367E-4]:9.712815491683E-2)[&rate=5.763838179543367E-4]:6.162984691649E-1,((1[&rate=5.763838179543367E-4]:8.603622228256E-2,(26[&rate=5.763838179543367E-4]:6.838486317752E-1,19[&rate=5.763838179543367E-4]:6.591910975288E-1)[&rate=5.763838179543367E-4]:1.884889603703E-1)[&rate=5.763838179543367E-4]:3.429828451767E-2,22[&rate=5.763838179543367E-4]:9.011564246084E-1)[&rate=5.763838179543367E-4]:3.697569395619E-1)[&rate=5.763838179543367E-4]:9.132905673098E-3,39[&rate=5.763838179543367E-4]:1.184024342271E-1)[&rate=5.763838179543367E-4]:6.356710792323E-2,(((60[&rate=5.763838179543367E-4]:4.667850941054E-1,56[&rate=5.763838179543367E-4]:4.640453680778E-1)[&rate=5.763838179543367E-4]:9.926474110378E-2,59[&rate=5.763838179543367E-4]:5.605703831542E-1)[&rate=5.763838179543367E-4]:2.689302500065E-1,57[&rate=5.763838179543367E-4]:8.349800852157E-1)[&rate=5.763838179543367E-4]:5.935647994004E-1)[&rate=5.763838179543367E-4]:3.961018658428E-3)[&rate=5.763838179543367E-4]:2.938333922333E-1,(3[&rate=5.763838179543367E-4]:7.01396110704E-1,(((13[&rate=5.763838179543367E-4]:2.876210982177E-1,9[&rate=5.763838179543367E-4]:2.492649338343E-1)[&rate=5.763838179543367E-4]:2.31375526331E-1,16[&rate=5.763838179543367E-4]:5.27215802631E-1)[&rate=5.763838179543367E-4]:7.607164088703E-2,5[&rate=5.763838179543367E-4]:5.402737448879E-1)[&rate=5.763838179543367E-4]:2.131771603366E-1)[&rate=5.763838179543367E-4]:7.756281163106E-1)[&rate=5.763838179543367E-4]:4.517172588801E-1,38[&rate=5.763838179543367E-4]:9.260017598672E-1)[&rate=5.763838179543367E-4]:6.447095814856E-1)[&rate=5.763838179543367E-4]:2.888582592378E-2)[&rate=5.763838179543367E-4]:5.946604975643E-2)[&rate=5.763838179543367E-4]:1.718764642532E-2,(29[&rate=5.763838179543367E-4]:6.192169611808E-1,((62[&rate=5.763838179543367E-4]:6.491104530403E-1,34[&rate=5.763838179543367E-4]:5.206951524938E-1)[&rate=5.763838179543367E-4]:2.205592050822E-2,(14[&rate=5.763838179543367E-4]:2.68490411978E0,61[&rate=5.763838179543367E-4]:7.196297728976E-1)[&rate=5.763838179543367E-4]:1.437813070552E-2)[&rate=5.763838179543367E-4]:5.427636812622E-3)[&rate=5.763838179543367E-4]:8.386974328375E-2);
tree STATE_4066000 [&joint=-18009.63407226876,lnP=-18009.63407226876] = [&R] ((((((((((41[&rate=5.321231131015846E-4]:4.371303489408E-1,53[&rate=5.321231131015846E-4]:4.672673352422E-1)[&rate=5.321231131015846E-4]:9.39032897622E-2,(46[&rate=5.321231131015846E-4]:5.31166005349E-1,49[&rate=5.321231131015846E-4]:5.366454574037E-1)[&rate=5.321231131015846E-4]:2.178544157304E-2)[&rate=5.321231131015846E-4]:2.810477350083E-1,(((15[&rate=5.321231131015846E-4]:4.833069825295E-1,12[&rate=5.321231131015846E-4]:4.449508181458E-1)[&rate=5.321231131015846E-4]:8.967233905571E-2,8[&rate=5.321231131015846E-4]:5.264039791194E-1)[&rate=5.321231131015846E-4]:4.098053221118E-2,(4[&rate=5.321231131015846E-4]:1.774842429162E-1,27[&rate=5.321231131015846E-4]:3.500869826422E-1)[&rate=5.321231131015846E-4]:3.405851999213E-1)[&rate=5.321231131015846E-4]:2.638749445724E-1)[&rate=5.321231131015846E-4]:2.09847798175E-1,(((52[&rate=5.321231131015846E-4]:4.875906616037E-1,(54[&rate=5.321231131015846E-4]:6.964824012063E-1,((40[&rate=5.321231131015846E-4]:3.352421760235E-1,47[&rate=5.321231131015846E-4]:3.516805321879E-1)[&rate=5.321231131015846E-4]:7.294542406025E-2,42[&rate=5.321231131015846E-4]:4.081876000838E-1)[&rate=5.321231131015846E-4]:9.651397920482E-2)[&rate=5.321231131015846E-4]:4.316305491787E-2)[&rate=5.321231131015846E-4]:1.834095313656E-1,(63[&rate=5.321231131015846E-4]:4.025856403026E-1,58[&rate=5.321231131015846E-4]:3.998459142753E-1)[&rate=5.321231131015846E-4]:3.067707170503E-1)[&rate=5.321231131015846E-4]:9.690312028854E-2,((51[&rate=5.321231131015846E-4]:3.458336370644E-1,(17[&rate=5.321231131015846E-4]:3.214950110553E-1,11[&rate=5.321231131015846E-4]:2.831388466716E-1)[&rate=5.321231131015846E-4]:1.448865712146E-1)[&rate=5.321231131015846E-4]:3.66500217303E-1,((45[&rate=5.321231131015846E-4]:5.899641073902E-1,((48[&rate=5.321231131015846E-4]:4.536050237655E-1,50[&rate=5.321231131015846E-4]:3.714132429436E-1)[&rate=5.321231131015846E-4]:2.722772579213E-2,43[&rate=5.321231131015846E-4]:4.589149413385E-1)[&rate=5.321231131015846E-4]:1.1187108386E-1)[&rate=5.321231131015846E-4]:3.627828687105E-2,44[&rate=5.321231131015846E-4]:6.043245860422E-1)[&rate=5.321231131015846E-4]:1.655435149006E-1)[&rate=5.321231131015846E-4]:5.556945889039E-2)[&rate=5.321231131015846E-4]:1.992313380805E-1)[&rate=5.321231131015846E-4]:1.727078496245E-1,((((56[&rate=5.321231131015846E-4]:2.54604235169E-1,60[&rate=5.321231131015846E-4]:2.573439611966E-1)[&rate=5.321231131015846E-4]:3.397376637315E-1,59[&rate=5.321231131015846E-4]:5.916021728732E-1)[&rate=5.321231131015846E-4]:4.645444557625E-2,57[&rate=5.321231131015846E-4]:6.435360705044E-1)[&rate=5.321231131015846E-4]:7.387100159008E-1,(((1[&rate=5.321231131015846E-4]:1.747585581635E-2,(26[&rate=5.321231131015846E-4]:6.780896214031E-1,19[&rate=5.321231131015846E-4]:6.534320871567E-1)[&rate=5.321231131015846E-4]:1.256876042762E-1)[&rate=5.321231131015846E-4]:9.738792521469E-2,22[&rate=5.321231131015846E-4]:8.956856988393E-1)[&rate=5.321231131015846E-4]:3.912261264731E-1,(((10[&rate=5.321231131015846E-4]:4.60724005728E-1,55[&rate=5.321231131015846E-4]:4.415459235362E-1)[&rate=5.321231131015846E-4]:6.268914214187E-2,((18[&rate=5.321231131015846E-4]:1.86291238449E-1,23[&rate=5.321231131015846E-4]:2.054693206408E-1)[&rate=5.321231131015846E-4]:3.189741427868E-1,21[&rate=5.321231131015846E-4]:5.134845593179E-1)[&rate=5.321231131015846E-4]:9.48600954011E-2)[&rate=5.321231131015846E-4]:6.033907518948E-1,39[&rate=5.321231131015846E-4]:6.105047510712E-2)[&rate=5.321231131015846E-4]:6.421751458889E-2)[&rate=5.321231131015846E-4]:1.040275424336E-2)[&rate=5.321231131015846E-4]:1.239093510572E-2)[&rate=5.321231131015846E-4]:2.686461458205E-1,((3[&rate=5.321231131015846E-4]:4.739406488967E-1,16[&rate=5.321231131015846E-4]:5.890091420473E-1)[&rate=5.321231131015846E-4]:7.325343497418E-1,((13[&rate=5.321231131015846E-4]:4.6638947104E-1,9[&rate=5.321231131015846E-4]:4.280333066565E-1)[&rate=5.321231131015846E-4]:7.263352458201E-1,5[&rate=5.321231131015846E-4]:1.137930196312E0)[&rate=5.321231131015846E-4]:1.205995968467E-1)[&rate=5.321231131015846E-4]:2.074931001998E-1)[&rate=5.321231131015846E-4]:3.694133369617E-1,38[&rate=5.321231131015846E-4]:7.806417097724E-1)[&rate=5.321231131015846E-4]:7.888048625255E-1,35[&rate=5.321231131015846E-4]:7.246977138504E-1)[&rate=5.321231131015846E-4]:1.891051185753E-2,((33[&rate=5.321231131015846E-4]:4.192269710124E-1,36[&rate=5.321231131015846E-4]:4.547460966953E-1)[&rate=5.321231131015846E-4]:2.871673488275E-1,(32[&rate=5.321231131015846E-4]:5.66223444471E-1,(31[&rate=5.321231131015846E-4]:2.938833041876E-1,37[&rate=5.321231131015846E-4]:2.938833041876E-1)[&rate=5.321231131015846E-4]:1.876406867314E-1)[&rate=5.321231131015846E-4]:1.647610393032E-1)[&rate=5.321231131015846E-4]:2.355270368239E-2)[&rate=5.321231131015846E-4]:1.421728332975E-2,((62[&rate=5.321231131015846E-4]:6.538180811592E-1,(34[&rate=5.321231131015846E-4]:5.19381503084E-1,(14[&rate=5.321231131015846E-4]:2.658395404524E0,61[&rate=5.321231131015846E-4]:6.931210576417E-1)[&rate=5.321231131015846E-4]:1.751727604336E-2)[&rate=5.321231131015846E-4]:6.021277528694E-3)[&rate=5.321231131015846E-4]:1.215013723136E-2,((29[&rate=5.321231131015846E-4]:5.896732860605E-1,30[&rate=5.321231131015846E-4]:5.896732860605E-1)[&rate=5.321231131015846E-4]:5.887033482687E-3,(((((6[&rate=5.321231131015846E-4]:1.196741364683E-1,7[&rate=5.321231131015846E-4]:1.196741364683E-1)[&rate=5.321231131015846E-4]:2.139329158498E-1,24[&rate=5.321231131015846E-4]:4.404563673866E-1)[&rate=5.321231131015846E-4]:7.178739651959E-2,(20[&rate=5.321231131015846E-4]:1.438899734548E-1,25[&rate=5.321231131015846E-4]:1.603283296192E-1)[&rate=5.321231131015846E-4]:3.573948863418E-1)[&rate=5.321231131015846E-4]:1.490060470315E-2,28[&rate=5.321231131015846E-4]:5.709799850478E-1)[&rate=5.321231131015846E-4]:4.074922544969E-1,2[&rate=5.321231131015846E-4]:7.510749792706E-1)[&rate=5.321231131015846E-4]:1.801211143102E0)[&rate=5.321231131015846E-4]:1.303084966702E-2)[&rate=5.321231131015846E-4]:2.081903928114E-2);
tree STATE_4068000 [&joint=-17997.16338159138,lnP=-17997.16338159138] = [&R] (((62[&rate=6.28866755030355E-4]:6.51446510496E-1,((((((10[&rate=6.28866755030355E-4]:5.412343764543E-1,55[&rate=6.28866755030355E-4]:5.220562942625E-1)[&rate=6.28866755030355E-4]:2.091810879655E-1,((18[&rate=6.28866755030355E-4]:4.461790641318E-1,23[&rate=6.28866755030355E-4]:4.653571463235E-1)[&rate=6.28866755030355E-4]:1.376693528934E-1,21[&rate=6.28866755030355E-4]:5.920675951072E-1)[&rate=6.28866755030355E-4]:2.432793761618E-1)[&rate=6.28866755030355E-4]:4.238154976426E-1,(39[&rate=6.28866755030355E-4]:5.623196916895E-2,((1[&rate=6.28866755030355E-4]:2.954896255594E-2,(26[&rate=6.28866755030355E-4]:6.486305292792E-1,19[&rate=6.28866755030355E-4]:6.239729950327E-1)[&rate=6.28866755030355E-4]:1.672198031397E-1)[&rate=6.28866755030355E-4]:2.211443689704E-1,22[&rate=6.28866755030355E-4]:1.031515249335E0)[&rate=6.28866755030355E-4]:1.863605554507E-1)[&rate=6.28866755030355E-4]:5.224556823594E-2)[&rate=6.28866755030355E-4]:9.784981879658E-2,(((60[&rate=6.28866755030355E-4]:2.312949709633E-1,(59[&rate=6.28866755030355E-4]:1.801445084874E-1,56[&rate=6.28866755030355E-4]:1.828842345147E-1)[&rate=6.28866755030355E-4]:4.567101042099E-2)[&rate=6.28866755030355E-4]:3.340007540107E-1,57[&rate=6.28866755030355E-4]:5.65295724974E-1)[&rate=6.28866755030355E-4]:8.202049660964E-1,(((((4[&rate=6.28866755030355E-4]:3.945611351702E-2,27[&rate=6.28866755030355E-4]:2.12058853243E-1)[&rate=6.28866755030355E-4]:5.466137485202E-1,((15[&rate=6.28866755030355E-4]:3.655237937723E-1,12[&rate=6.28866755030355E-4]:3.271676293886E-1)[&rate=6.28866755030355E-4]:2.257251573507E-1,8[&rate=6.28866755030355E-4]:5.446736086573E-1)[&rate=6.28866755030355E-4]:9.071132187308E-2)[&rate=6.28866755030355E-4]:1.066552036599E-1,49[&rate=6.28866755030355E-4]:7.502593122723E-1)[&rate=6.28866755030355E-4]:2.008733590405E-1,((41[&rate=6.28866755030355E-4]:5.278790589329E-1,53[&rate=6.28866755030355E-4]:5.580160452342E-1)[&rate=6.28866755030355E-4]:2.166844454359E-1,46[&rate=6.28866755030355E-4]:7.664813125878E-1)[&rate=6.28866755030355E-4]:1.791719066703E-1)[&rate=6.28866755030355E-4]:2.339744186719E-1,(((42[&rate=6.28866755030355E-4]:5.245523407076E-1,(54[&rate=6.28866755030355E-4]:6.364529907798E-1,(40[&rate=6.28866755030355E-4]:7.426443857491E-2,47[&rate=6.28866755030355E-4]:9.070279473928E-2)[&rate=6.28866755030355E-4]:3.704077302871E-1)[&rate=6.28866755030355E-4]:7.988017184553E-2)[&rate=6.28866755030355E-4]:2.703632482101E-1,((63[&rate=6.28866755030355E-4]:4.423249603458E-1,58[&rate=6.28866755030355E-4]:4.395852343184E-1)[&rate=6.28866755030355E-4]:3.260757382393E-1,52[&rate=6.28866755030355E-4]:7.300445342014E-1)[&rate=6.28866755030355E-4]:4.597082113532E-3)[&rate=6.28866755030355E-4]:1.712497478895E-1,((((43[&rate=6.28866755030355E-4]:9.91161950745E-2,45[&rate=6.28866755030355E-4]:1.182942772662E-1)[&rate=6.28866755030355E-4]:3.955305651744E-1,(48[&rate=6.28866755030355E-4]:3.490011452926E-1,50[&rate=6.28866755030355E-4]:2.668093644708E-1)[&rate=6.28866755030355E-4]:1.675634231754E-1)[&rate=6.28866755030355E-4]:2.145245563341E-1,44[&rate=6.28866755030355E-4]:7.064315905556E-1)[&rate=6.28866755030355E-4]:1.025876436882E-1,(51[&rate=6.28866755030355E-4]:5.276590994961E-1,(17[&rate=6.28866755030355E-4]:3.493813655696E-1,11[&rate=6.28866755030355E-4]:3.11025201186E-1)[&rate=6.28866755030355E-4]:2.98825679132E-1)[&rate=6.28866755030355E-4]:2.238258881723E-1)[&rate=6.28866755030355E-4]:1.54406376536E-1)[&rate=6.28866755030355E-4]:1.970239449584E-1)[&rate=6.28866755030355E-4]:2.779086135944E-2)[&rate=6.28866755030355E-4]:6.740200759693E-2)[&rate=6.28866755030355E-4]:1.170153798127E-1,((13[&rate=6.28866755030355E-4]:5.705607303819E-1,9[&rate=6.28866755030355E-4]:5.322045659985E-1)[&rate=6.28866755030355E-4]:4.148192785864E-2,((3[&rate=6.28866755030355E-4]:3.976208376996E-1,16[&rate=6.28866755030355E-4]:5.126893308502E-1)[&rate=6.28866755030355E-4]:6.968926219125E-2,5[&rate=6.28866755030355E-4]:5.193648944113E-1)[&rate=6.28866755030355E-4]:3.788324328141E-2)[&rate=6.28866755030355E-4]:8.154096668145E-1)[&rate=6.28866755030355E-4]:4.087890219863E-1,38[&rate=6.28866755030355E-4]:7.266523059455E-1)[&rate=6.28866755030355E-4]:8.405813143639E-1)[&rate=6.28866755030355E-4]:6.917736743349E-3,14[&rate=6.28866755030355E-4]:2.686480124176E0)[&rate=6.28866755030355E-4]:2.804411329712E-2,(((34[&rate=6.28866755030355E-4]:5.187908069724E-1,30[&rate=6.28866755030355E-4]:5.898290583385E-1)[&rate=6.28866755030355E-4]:7.823387202637E-3,(29[&rate=6.28866755030355E-4]:5.954560500073E-1,(((33[&rate=6.28866755030355E-4]:5.485291001552E-1,36[&rate=6.28866755030355E-4]:5.840482258381E-1)[&rate=6.28866755030355E-4]:1.580211008102E-1,(32[&rate=6.28866755030355E-4]:5.628989678861E-1,(31[&rate=6.28866755030355E-4]:4.119998879048E-1,37[&rate=6.28866755030355E-4]:4.119998879048E-1)[&rate=6.28866755030355E-4]:6.619962642923E-2)[&rate=6.28866755030355E-4]:1.682413970137E-1)[&rate=6.28866755030355E-4]:1.394878976149E-3,35[&rate=6.28866755030355E-4]:7.216062821272E-1)[&rate=6.28866755030355E-4]:2.265068426356E-3)[&rate=6.28866755030355E-4]:2.196395533909E-3)[&rate=6.28866755030355E-4]:2.557545063999E-3,(61[&rate=6.28866755030355E-4]:7.107941472716E-1,((((20[&rate=6.28866755030355E-4]:1.849415966775E-1,25[&rate=6.28866755030355E-4]:2.013799528418E-1)[&rate=6.28866755030355E-4]:4.212452232427E-1,28[&rate=6.28866755030355E-4]:6.609813404682E-1)[&rate=6.28866755030355E-4]:2.174930094568E-2,((6[&rate=6.28866755030355E-4]:1.196913719588E-1,7[&rate=6.28866755030355E-4]:1.196913719588E-1)[&rate=6.28866755030355E-4]:3.714968142582E-1,24[&rate=6.28866755030355E-4]:5.980375012855E-1)[&rate=6.28866755030355E-4]:4.085752369003E-2)[&rate=6.28866755030355E-4]:2.434849505739E-1,2[&rate=6.28866755030355E-4]:6.988183317137E-1)[&rate=6.28866755030355E-4]:1.848483039152E0)[&rate=6.28866755030355E-4]:9.634422568442E-3)[&rate=6.28866755030355E-4]:2.882132075094E-2);
tree STATE_4070000 [&joint=-17989.53600071223,lnP=-17989.53600071223] = [&R] (((((((6[&rate=5.324041131471977E-4]:1.343147901286E-1,7[&rate=5.324041131471977E-4]:1.343147901286E-1)[&rate=5.324041131471977E-4]:2.267000337018E-1,24[&rate=5.324041131471977E-4]:4.67864138899E-1)[&rate=5.324041131471977E-4]:1.641378937869E-1,(28[&rate=5.324041131471977E-4]:6.168351420152E-1,(20[&rate=5.324041131471977E-4]:4.576029032122E-1,25[&rate=5.324041131471977E-4]:4.740412593766E-1)[&rate=5.324041131471977E-4]:1.044377182549E-1)[&rate=5.324041131471977E-4]:5.900250710907E-2)[&rate=5.324041131471977E-4]:4.120330212539E-1,2[&rate=5.324041131471977E-4]:8.604734101041E-1)[&rate=5.324041131471977E-4]:1.68676721853E0,61[&rate=5.324041131471977E-4]:7.107334050401E-1)[&rate=5.324041131471977E-4]:1.543362970881E-2,(((36[&rate=5.324041131471977E-4]:7.407445421649E-1,(32[&rate=5.324041131471977E-4]:5.657253323815E-1,(31[&rate=5.324041131471977E-4]:1.400497540148E-1,37[&rate=5.324041131471977E-4]:1.400497540148E-1)[&rate=5.324041131471977E-4]:3.409761248146E-1)[&rate=5.324041131471977E-4]:1.640902480349E-1)[&rate=5.324041131471977E-4]:1.78898000248E-3,(((((((60[&rate=5.324041131471977E-4]:2.563567507852E-1,56[&rate=5.324041131471977E-4]:2.536170247576E-1)[&rate=5.324041131471977E-4]:3.515190456462E-2,59[&rate=5.324041131471977E-4]:2.860292032949E-1)[&rate=5.324041131471977E-4]:6.776121895632E-1,57[&rate=5.324041131471977E-4]:9.69120844913E-1)[&rate=5.324041131471977E-4]:4.987395335559E-1,(((39[&rate=5.324041131471977E-4]:5.850460980598E-2,((1[&rate=5.324041131471977E-4]:1.910999949904E-2,(26[&rate=5.324041131471977E-4]:5.079373597383E-1,19[&rate=5.324041131471977E-4]:4.832798254918E-1)[&rate=5.324041131471977E-4]:2.974740096237E-1)[&rate=5.324041131471977E-4]:1.112674568259E-1,22[&rate=5.324041131471977E-4]:9.111993741331E-1)[&rate=5.324041131471977E-4]:3.089490712892E-1)[&rate=5.324041131471977E-4]:8.737686135396E-2,((10[&rate=5.324041131471977E-4]:5.07504787768E-1,55[&rate=5.324041131471977E-4]:4.883267055763E-1)[&rate=5.324041131471977E-4]:6.483036604738E-2,((18[&rate=5.324041131471977E-4]:5.903986935028E-1,23[&rate=5.324041131471977E-4]:6.095767756946E-1)[&rate=5.324041131471977E-4]:4.276622979952E-2,21[&rate=5.324041131471977E-4]:6.413841013844E-1)[&rate=5.324041131471977E-4]:1.588255928021E-2)[&rate=5.324041131471977E-4]:6.39299742002E-1)[&rate=5.324041131471977E-4]:4.923816833369E-2,((((8[&rate=5.324041131471977E-4]:4.348355122826E-1,(4[&rate=5.324041131471977E-4]:8.959306025395E-2,27[&rate=5.324041131471977E-4]:2.6219579998E-1)[&rate=5.324041131471977E-4]:2.959273835356E-1)[&rate=5.324041131471977E-4]:1.101333854177E-1,(15[&rate=5.324041131471977E-4]:4.174870755137E-1,12[&rate=5.324041131471977E-4]:3.7913091113E-1)[&rate=5.324041131471977E-4]:1.740571646524E-1)[&rate=5.324041131471977E-4]:1.729627093921E-1,((41[&rate=5.324041131471977E-4]:5.396030755722E-1,46[&rate=5.324041131471977E-4]:5.615208837913E-1)[&rate=5.324041131471977E-4]:1.314955272625E-1,(53[&rate=5.324041131471977E-4]:5.292529109821E-1,49[&rate=5.324041131471977E-4]:5.265131849545E-1)[&rate=5.324041131471977E-4]:1.71982678154E-1)[&rate=5.324041131471977E-4]:2.765492206595E-2)[&rate=5.324041131471977E-4]:5.045821786114E-1,((52[&rate=5.324041131471977E-4]:9.99606948044E-1,((((45[&rate=5.324041131471977E-4]:4.844587016809E-1,(48[&rate=5.324041131471977E-4]:3.742012847259E-1,50[&rate=5.324041131471977E-4]:2.92009503904E-1)[&rate=5.324041131471977E-4]:1.129971429824E-1)[&rate=5.324041131471977E-4]:2.377066362668E-2,43[&rate=5.324041131471977E-4]:4.890512831159E-1)[&rate=5.324041131471977E-4]:1.961804678292E-1,44[&rate=5.324041131471977E-4]:6.824920249178E-1)[&rate=5.324041131471977E-4]:1.796558284904E-1,(51[&rate=5.324041131471977E-4]:4.735709027093E-1,(17[&rate=5.324041131471977E-4]:3.895827325457E-1,11[&rate=5.324041131471977E-4]:3.51226568162E-1)[&rate=5.324041131471977E-4]:2.045361153691E-1)[&rate=5.324041131471977E-4]:3.310427041235E-1)[&rate=5.324041131471977E-4]:1.949933412112E-1)[&rate=5.324041131471977E-4]:3.971539608704E-2,(((40[&rate=5.324041131471977E-4]:7.929545742967E-2,42[&rate=5.324041131471977E-4]:7.929545742967E-2)[&rate=5.324041131471977E-4]:4.245379232168E-1,(54[&rate=5.324041131471977E-4]:3.175946374896E-1,47[&rate=5.324041131471977E-4]:1.422521717362E-1)[&rate=5.324041131471977E-4]:3.780195650746E-1)[&rate=5.324041131471977E-4]:4.138475515522E-1,(63[&rate=5.324041131471977E-4]:3.143011470563E-1,58[&rate=5.324041131471977E-4]:3.115614210289E-1)[&rate=5.324041131471977E-4]:5.814619769233E-1)[&rate=5.324041131471977E-4]:1.819153845351E-1)[&rate=5.324041131471977E-4]:1.092188388329E-1)[&rate=5.324041131471977E-4]:3.835927844734E-2)[&rate=5.324041131471977E-4]:2.616539650952E-2)[&rate=5.324041131471977E-4]:4.404491919472E-2,((13[&rate=5.324041131471977E-4]:5.527794747944E-1,9[&rate=5.324041131471977E-4]:5.144233104109E-1)[&rate=5.324041131471977E-4]:4.233553586658E-1,((3[&rate=5.324041131471977E-4]:4.440250099885E-1,16[&rate=5.324041131471977E-4]:5.590935031391E-1)[&rate=5.324041131471977E-4]:4.1505050459E-1,5[&rate=5.324041131471977E-4]:9.111303090989E-1)[&rate=5.324041131471977E-4]:1.021000381336E-2)[&rate=5.324041131471977E-4]:3.933047107787E-1)[&rate=5.324041131471977E-4]:8.434645290688E-1,38[&rate=5.324041131471977E-4]:1.103315032212E0)[&rate=5.324041131471977E-4]:4.619625111398E-1,35[&rate=5.324041131471977E-4]:7.205286849039E-1)[&rate=5.324041131471977E-4]:1.469137662062E-4)[&rate=5.324041131471977E-4]:3.908341293122E-3,33[&rate=5.324041131471977E-4]:7.109227377776E-1)[&rate=5.324041131471977E-4]:9.779816096986E-3)[&rate=5.324041131471977E-4]:2.209739636282E-2,((29[&rate=5.324041131471977E-4]:5.994236736472E-1,62[&rate=5.324041131471977E-4]:6.568007228276E-1)[&rate=5.324041131471977E-4]:3.016290222477E-3,((34[&rate=5.324041131471977E-4]:5.187300808445E-1,14[&rate=5.324041131471977E-4]:2.675261258328E0)[&rate=5.324041131471977E-4]:9.252377940185E-3,30[&rate=5.324041131471977E-4]:5.990207101508E-1)[&rate=5.324041131471977E-4]:3.419253718876E-3)[&rate=5.324041131471977E-4]:2.560588800709E-2);
tree STATE_4072000 [&joint=-18006.684311383233,lnP=-18006.684311383233] = [&R] (((33[&rate=5.135509679518642E-4]:7.055849054597E-1,(32[&rate=5.135509679518642E-4]:4.738889510489E-1,(31[&rate=5.135509679518642E-4]:1.53253911E-1,37[&rate=5.135509679518642E-4]:1.53253911E-1)[&rate=5.135509679518642E-4]:2.359355864969E-1)[&rate=5.135509679518642E-4]:2.562861183451E-1)[&rate=5.135509679518642E-4]:1.789208407785E-3,(36[&rate=5.135509679518642E-4]:7.418656839816E-1,35[&rate=5.135509679518642E-4]:7.200077604844E-1)[&rate=5.135509679518642E-4]:1.027555568728E-3)[&rate=5.135509679518642E-4]:3.875730277817E-2,((29[&rate=5.135509679518642E-4]:6.043939446623E-1,(62[&rate=5.135509679518642E-4]:6.55213287236E-1,((((28[&rate=5.135509679518642E-4]:7.22574593227E-1,(((6[&rate=5.135509679518642E-4]:4.206426494662E-1,7[&rate=5.135509679518642E-4]:4.206426494662E-1)[&rate=5.135509679518642E-4]:7.872439166313E-2,24[&rate=5.135509679518642E-4]:6.062163561978E-1)[&rate=5.135509679518642E-4]:5.530311935752E-2,(20[&rate=5.135509679518642E-4]:4.073919353877E-1,25[&rate=5.135509679518642E-4]:4.238302915521E-1)[&rate=5.135509679518642E-4]:2.43168636058E-1)[&rate=5.135509679518642E-4]:1.721950123326E-2)[&rate=5.135509679518642E-4]:1.382485028487E-1,2[&rate=5.135509679518642E-4]:6.334258358016E-1)[&rate=5.135509679518642E-4]:1.914174287365E0,30[&rate=5.135509679518642E-4]:5.908743203376E-1)[&rate=5.135509679518642E-4]:4.874579970268E-3,61[&rate=5.135509679518642E-4]:7.159674795428E-1)[&rate=5.135509679518642E-4]:2.087337747859E-3)[&rate=5.135509679518642E-4]:6.557706606618E-3)[&rate=5.135509679518642E-4]:5.471272558849E-3,((14[&rate=5.135509679518642E-4]:2.675620657553E0,(((((60[&rate=5.135509679518642E-4]:4.569647792447E-1,(59[&rate=5.135509679518642E-4]:4.353847543388E-1,56[&rate=5.135509679518642E-4]:4.381244803662E-1)[&rate=5.135509679518642E-4]:1.610057285095E-2)[&rate=5.135509679518642E-4]:2.849354335082E-2,57[&rate=5.135509679518642E-4]:4.854583225955E-1)[&rate=5.135509679518642E-4]:9.641015498706E-1,(((39[&rate=5.135509679518642E-4]:3.99397204089E-2,((10[&rate=5.135509679518642E-4]:5.063715599686E-1,55[&rate=5.135509679518642E-4]:4.871934777768E-1)[&rate=5.135509679518642E-4]:1.372858381325E-1,((18[&rate=5.135509679518642E-4]:4.181684721449E-1,23[&rate=5.135509679518642E-4]:4.373465543367E-1)[&rate=5.135509679518642E-4]:1.814398499903E-1,21[&rate=5.135509679518642E-4]:6.078275002173E-1)[&rate=5.135509679518642E-4]:1.20761404733E-1)[&rate=5.135509679518642E-4]:4.620357469653E-1)[&rate=5.135509679518642E-4]:8.320493653267E-3,((1[&rate=5.135509679518642E-4]:1.889514980791E-1,(26[&rate=5.135509679518642E-4]:6.755566950876E-1,19[&rate=5.135509679518642E-4]:6.508991608412E-1)[&rate=5.135509679518642E-4]:2.996961728544E-1)[&rate=5.135509679518642E-4]:4.99129251912E-2,22[&rate=5.135509679518642E-4]:1.019686341078E0)[&rate=5.135509679518642E-4]:1.902177086E-1)[&rate=5.135509679518642E-4]:1.325002607922E-1,(((15[&rate=5.135509679518642E-4]:5.868714516286E-1,12[&rate=5.135509679518642E-4]:5.485152872449E-1)[&rate=5.135509679518642E-4]:3.332991217049E-1,((8[&rate=5.135509679518642E-4]:6.567050042986E-1,(4[&rate=5.135509679518642E-4]:1.974316868917E-1,27[&rate=5.135509679518642E-4]:3.700344266177E-1)[&rate=5.135509679518642E-4]:4.099582489137E-1)[&rate=5.135509679518642E-4]:1.980020334863E-1,((53[&rate=5.135509679518642E-4]:5.350583963166E-1,(46[&rate=5.135509679518642E-4]:5.262685489497E-1,41[&rate=5.135509679518642E-4]:5.043507407306E-1)[&rate=5.135509679518642E-4]:5.706692846537E-4)[&rate=5.135509679518642E-4]:1.352636548068E-1,49[&rate=5.135509679518642E-4]:6.675823250958E-1)[&rate=5.135509679518642E-4]:1.953438907711E-1)[&rate=5.135509679518642E-4]:1.888819308285E-2)[&rate=5.135509679518642E-4]:2.454216236859E-1,(((((47[&rate=5.135509679518642E-4]:4.902086486016E-1,40[&rate=5.135509679518642E-4]:4.737702924373E-1)[&rate=5.135509679518642E-4]:1.344086732937E-1,(54[&rate=5.135509679518642E-4]:5.248636867281E-1,42[&rate=5.135509679518642E-4]:3.330828648103E-1)[&rate=5.135509679518642E-4]:2.750961009207E-1)[&rate=5.135509679518642E-4]:3.122782260073E-2,(63[&rate=5.135509679518642E-4]:3.668529387012E-1,58[&rate=5.135509679518642E-4]:3.641132126738E-1)[&rate=5.135509679518642E-4]:2.506360414115E-1)[&rate=5.135509679518642E-4]:1.385933239278E-1,52[&rate=5.135509679518642E-4]:7.177261396568E-1)[&rate=5.135509679518642E-4]:2.46686224146E-1,(((43[&rate=5.135509679518642E-4]:6.176385064257E-1,44[&rate=5.135509679518642E-4]:6.148987803983E-1)[&rate=5.135509679518642E-4]:2.821490170202E-2,(45[&rate=5.135509679518642E-4]:5.185077969892E-1,(48[&rate=5.135509679518642E-4]:3.903051649832E-1,50[&rate=5.135509679518642E-4]:3.081133841614E-1)[&rate=5.135509679518642E-4]:1.309423580334E-1)[&rate=5.135509679518642E-4]:1.465236933302E-1)[&rate=5.135509679518642E-4]:1.852432128609E-1,(51[&rate=5.135509679518642E-4]:5.525993535838E-1,(17[&rate=5.135509679518642E-4]:5.386889366681E-1,11[&rate=5.135509679518642E-4]:5.003327722844E-1)[&rate=5.135509679518642E-4]:1.344583621212E-1)[&rate=5.135509679518642E-4]:2.182232948021E-1)[&rate=5.135509679518642E-4]:1.935897154169E-1)[&rate=5.135509679518642E-4]:8.063188801112E-2)[&rate=5.135509679518642E-4]:1.274970449583E-1)[&rate=5.135509679518642E-4]:2.222405514591E-2)[&rate=5.135509679518642E-4]:2.95883763642E-1,((((13[&rate=5.135509679518642E-4]:3.395774320261E-1,9[&rate=5.135509679518642E-4]:3.012212676426E-1)[&rate=5.135509679518642E-4]:2.138996107962E-1,5[&rate=5.135509679518642E-4]:4.986825222745E-1)[&rate=5.135509679518642E-4]:2.686999727276E-2,16[&rate=5.135509679518642E-4]:5.885662181774E-1)[&rate=5.135509679518642E-4]:4.190606831463E-1,3[&rate=5.135509679518642E-4]:8.925584081731E-1)[&rate=5.135509679518642E-4]:6.035701594419E-1)[&rate=5.135509679518642E-4]:4.519113112984E-1,38[&rate=5.135509679518642E-4]:9.453001528858E-1)[&rate=5.135509679518642E-4]:6.179917375436E-1)[&rate=5.135509679518642E-4]:7.224205836249E-4,34[&rate=5.135509679518642E-4]:5.198119006531E-1)[&rate=5.135509679518642E-4]:1.901506520191E-2)[&rate=5.135509679518642E-4]:2.151210106381E-2);
tree STATE_4074000 [&joint=-18010.108476011705,lnP=-18010.108476011705] = [&R] ((((((((39[&rate=4.707228909230169E-4]:6.979431304279E-2,((1[&rate=4.707228909230169E-4]:2.109510690421E-1,(26[&rate=4.707228909230169E-4]:5.857188932025E-1,19[&rate=4.707228909230169E-4]:5.61061358956E-1)[&rate=4.707228909230169E-4]:4.115335457026E-1)[&rate=4.707228909230169E-4]:1.637254009707E-2,22[&rate=4.707228909230169E-4]:1.008145526947E0)[&rate=4.707228909230169E-4]:2.232926217117E-1)[&rate=4.707228909230169E-4]:2.825749239282E-2,((10[&rate=4.707228909230169E-4]:3.669281274779E-1,55[&rate=4.707228909230169E-4]:3.477500452861E-1)[&rate=4.707228909230169E-4]:1.635517510466E-1,((18[&rate=4.707228909230169E-4]:3.279570916897E-1,23[&rate=4.707228909230169E-4]:3.471351738814E-1)[&rate=4.707228909230169E-4]:1.607401815721E-1,21[&rate=4.707228909230169E-4]:4.969164513438E-1)[&rate=4.707228909230169E-4]:1.184949340299E-1)[&rate=4.707228909230169E-4]:6.333253515687E-1)[&rate=4.707228909230169E-4]:1.475824263014E-2,((((15[&rate=4.707228909230169E-4]:5.707707505718E-1,12[&rate=4.707228909230169E-4]:5.324145861882E-1)[&rate=4.707228909230169E-4]:1.810263024844E-1,((53[&rate=4.707228909230169E-4]:5.272717146164E-1,((41[&rate=4.707228909230169E-4]:2.711526643711E-1,46[&rate=4.707228909230169E-4]:2.930704725902E-1)[&rate=4.707228909230169E-4]:1.295028326944E-1,49[&rate=4.707228909230169E-4]:4.280527573393E-1)[&rate=4.707228909230169E-4]:9.647923124946E-2)[&rate=4.707228909230169E-4]:9.64805168147E-2,((4[&rate=4.707228909230169E-4]:2.121555528912E-1,27[&rate=4.707228909230169E-4]:3.847582926172E-1)[&rate=4.707228909230169E-4]:3.218684318474E-1,8[&rate=4.707228909230169E-4]:5.833390532317E-1)[&rate=4.707228909230169E-4]:2.945427408977E-2)[&rate=4.707228909230169E-4]:9.242838326904E-2)[&rate=4.707228909230169E-4]:2.93833359819E-1,((52[&rate=4.707228909230169E-4]:7.901504231134E-1,((63[&rate=4.707228909230169E-4]:4.847015083169E-1,58[&rate=4.707228909230169E-4]:4.819617822895E-1)[&rate=4.707228909230169E-4]:2.740634080765E-1,((42[&rate=4.707228909230169E-4]:2.961188886685E-1,47[&rate=4.707228909230169E-4]:3.125572448329E-1)[&rate=4.707228909230169E-4]:1.696785352447E-1,(54[&rate=4.707228909230169E-4]:5.477772219528E-1,40[&rate=4.707228909230169E-4]:3.55996400035E-1)[&rate=4.707228909230169E-4]:1.098010238782E-1)[&rate=4.707228909230169E-4]:3.148853006992E-1)[&rate=4.707228909230169E-4]:6.974167110373E-2)[&rate=4.707228909230169E-4]:7.864014840468E-2,(((((48[&rate=4.707228909230169E-4]:2.769536914157E-1,50[&rate=4.707228909230169E-4]:1.947619105939E-1)[&rate=4.707228909230169E-4]:2.417052845537E-1,(43[&rate=4.707228909230169E-4]:4.789641647003E-1,45[&rate=4.707228909230169E-4]:4.981422468921E-1)[&rate=4.707228909230169E-4]:1.777700304997E-2)[&rate=4.707228909230169E-4]:3.756471100462E-2,44[&rate=4.707228909230169E-4]:5.315661527276E-1)[&rate=4.707228909230169E-4]:2.972289155926E-1,51[&rate=4.707228909230169E-4]:7.712608217447E-1)[&rate=4.707228909230169E-4]:3.545902482515E-3,(17[&rate=4.707228909230169E-4]:5.30462232564E-1,11[&rate=4.707228909230169E-4]:4.921060681803E-1)[&rate=4.707228909230169E-4]:3.648924368688E-1)[&rate=4.707228909230169E-4]:9.398384729081E-2)[&rate=4.707228909230169E-4]:5.629189615161E-2)[&rate=4.707228909230169E-4]:1.672196372873E-1,(((60[&rate=4.707228909230169E-4]:6.200491843882E-1,56[&rate=4.707228909230169E-4]:6.173094583606E-1)[&rate=4.707228909230169E-4]:2.229072976852E-2,59[&rate=4.707228909230169E-4]:6.368604621017E-1)[&rate=4.707228909230169E-4]:1.286942578929E-2,57[&rate=4.707228909230169E-4]:6.55209339946E-1)[&rate=4.707228909230169E-4]:6.918872855591E-1)[&rate=4.707228909230169E-4]:1.228876502647E-2)[&rate=4.707228909230169E-4]:1.75484944308E-1,(((5[&rate=4.707228909230169E-4]:3.680009710304E-1,16[&rate=4.707228909230169E-4]:4.310146696605E-1)[&rate=4.707228909230169E-4]:9.879310089105E-2,(13[&rate=4.707228909230169E-4]:4.215905408147E-1,9[&rate=4.707228909230169E-4]:3.832343764312E-1)[&rate=4.707228909230169E-4]:9.999805165463E-2)[&rate=4.707228909230169E-4]:1.8675739486E-1,3[&rate=4.707228909230169E-4]:6.01496672261E-1)[&rate=4.707228909230169E-4]:6.840585940854E-1)[&rate=4.707228909230169E-4]:9.210149891469E-1,38[&rate=4.707228909230169E-4]:1.203830529466E0)[&rate=4.707228909230169E-4]:3.606641586067E-1,62[&rate=4.707228909230169E-4]:6.48707578259E-1)[&rate=4.707228909230169E-4]:5.623570398359E-3,14[&rate=4.707228909230169E-4]:2.682447025594E0)[&rate=4.707228909230169E-4]:2.455464543425E-2,(((36[&rate=4.707228909230169E-4]:7.423071291598E-1,33[&rate=4.707228909230169E-4]:7.06788003477E-1)[&rate=4.707228909230169E-4]:5.418714876222E-3,(35[&rate=4.707228909230169E-4]:7.212777419599E-1,(32[&rate=4.707228909230169E-4]:4.146975609139E-1,(31[&rate=4.707228909230169E-4]:1.54246717649E-1,37[&rate=4.707228909230169E-4]:1.54246717649E-1)[&rate=4.707228909230169E-4]:1.757513897128E-1)[&rate=4.707228909230169E-4]:3.175091427948E-1)[&rate=4.707228909230169E-4]:4.590178578877E-3)[&rate=4.707228909230169E-4]:1.408034116344E-2,((((61[&rate=4.707228909230169E-4]:6.298946195823E-1,30[&rate=4.707228909230169E-4]:5.096760403474E-1)[&rate=4.707228909230169E-4]:8.240139659757E-2,29[&rate=4.707228909230169E-4]:5.92077436945E-1)[&rate=4.707228909230169E-4]:3.18210677613E-3,34[&rate=4.707228909230169E-4]:5.242212923549E-1)[&rate=4.707228909230169E-4]:1.031302847658E-2,((((6[&rate=4.707228909230169E-4]:2.399710404653E-1,7[&rate=4.707228909230169E-4]:2.399710404653E-1)[&rate=4.707228909230169E-4]:2.599761581055E-1,24[&rate=4.707228909230169E-4]:6.067965136394E-1)[&rate=4.707228909230169E-4]:1.351376025777E-1,((20[&rate=4.707228909230169E-4]:3.462852746825E-1,25[&rate=4.707228909230169E-4]:3.627236308468E-1)[&rate=4.707228909230169E-4]:2.923111235177E-1,28[&rate=4.707228909230169E-4]:6.933909187483E-1)[&rate=4.707228909230169E-4]:9.237881390717E-2)[&rate=4.707228909230169E-4]:2.103175121114E-1,2[&rate=4.707228909230169E-4]:7.686899844928E-1)[&rate=4.707228909230169E-4]:1.793608390534E0)[&rate=4.707228909230169E-4]:5.960388958282E-3)[&rate=4.707228909230169E-4]:9.975783755269E-3);
tree STATE_4076000 [&joint=-17992.527859336282,lnP=-17992.527859336282] = [&R] ((36[&rate=6.075912978402736E-4]:7.544975834972E-1,((35[&rate=6.075912978402736E-4]:7.195439945949E-1,33[&rate=6.075912978402736E-4]:7.058827924093E-1)[&rate=6.075912978402736E-4]:1.38904387236E-4,(32[&rate=6.075912978402736E-4]:2.614293965573E-1,(31[&rate=6.075912978402736E-4]:1.411490267739E-1,37[&rate=6.075912978402736E-4]:1.411490267739E-1)[&rate=6.075912978402736E-4]:3.558091623134E-2)[&rate=6.075912978402736E-4]:4.691824641736E-1)[&rate=6.075912978402736E-4]:1.29567610178E-2)[&rate=6.075912978402736E-4]:2.410946252672E-2,(((((((((1[&rate=6.075912978402736E-4]:8.575732188304E-2,(26[&rate=6.075912978402736E-4]:6.619033716769E-1,19[&rate=6.075912978402736E-4]:6.372458374305E-1)[&rate=6.075912978402736E-4]:2.10155320069E-1)[&rate=6.075912978402736E-4]:1.924000115077E-1,22[&rate=6.075912978402736E-4]:1.058979251199E0)[&rate=6.075912978402736E-4]:1.89857955044E-1,((10[&rate=6.075912978402736E-4]:5.253632566955E-1,55[&rate=6.075912978402736E-4]:5.061851745037E-1)[&rate=6.075912978402736E-4]:2.411567401332E-2,((18[&rate=6.075912978402736E-4]:4.000078803364E-1,23[&rate=6.075912978402736E-4]:4.191859625281E-1)[&rate=6.075912978402736E-4]:1.159191342601E-1,21[&rate=6.075912978402736E-4]:5.241461926785E-1)[&rate=6.075912978402736E-4]:1.102642448795E-1)[&rate=6.075912978402736E-4]:6.034678645753E-1)[&rate=6.075912978402736E-4]:8.484575417943E-3,39[&rate=6.075912978402736E-4]:9.567794604456E-2)[&rate=6.075912978402736E-4]:9.803344011631E-2,((((49[&rate=6.075912978402736E-4]:7.478604913819E-1,(((15[&rate=6.075912978402736E-4]:2.281110242934E-1,12[&rate=6.075912978402736E-4]:1.897548599097E-1)[&rate=6.075912978402736E-4]:2.476118988096E-1,8[&rate=6.075912978402736E-4]:4.291475806372E-1)[&rate=6.075912978402736E-4]:2.920097305021E-2,(4[&rate=6.075912978402736E-4]:2.320059335989E-1,27[&rate=6.075912978402736E-4]:4.04608673325E-1)[&rate=6.075912978402736E-4]:1.770275515953E-1)[&rate=6.075912978402736E-4]:2.812927596125E-1)[&rate=6.075912978402736E-4]:7.980756910601E-2,(41[&rate=6.075912978402736E-4]:5.374705110376E-1,(53[&rate=6.075912978402736E-4]:5.307868901598E-1,46[&rate=6.075912978402736E-4]:5.225677120775E-1)[&rate=6.075912978402736E-4]:3.68206071791E-2)[&rate=6.075912978402736E-4]:2.628002891766E-1)[&rate=6.075912978402736E-4]:1.65713250129E-1,((52[&rate=6.075912978402736E-4]:7.977693680111E-1,((63[&rate=6.075912978402736E-4]:5.235276184741E-1,58[&rate=6.075912978402736E-4]:5.207878924468E-1)[&rate=6.075912978402736E-4]:3.043419152097E-1,(((40[&rate=6.075912978402736E-4]:4.967276988135E-1,47[&rate=6.075912978402736E-4]:5.131660549778E-1)[&rate=6.075912978402736E-4]:3.255825489847E-3,42[&rate=6.075912978402736E-4]:4.999835243033E-1)[&rate=6.075912978402736E-4]:2.739849952633E-2,54[&rate=6.075912978402736E-4]:7.191628457474E-1)[&rate=6.075912978402736E-4]:3.224053180733E-1)[&rate=6.075912978402736E-4]:8.25599871102E-3)[&rate=6.075912978402736E-4]:5.231794832296E-2,(((17[&rate=6.075912978402736E-4]:4.867865013427E-1,11[&rate=6.075912978402736E-4]:4.48430336959E-1)[&rate=6.075912978402736E-4]:4.204189834727E-1,51[&rate=6.075912978402736E-4]:7.866575396099E-1)[&rate=6.075912978402736E-4]:3.506745453821E-2,((43[&rate=6.075912978402736E-4]:2.899436308228E-1,44[&rate=6.075912978402736E-4]:2.872039047955E-1)[&rate=6.075912978402736E-4]:2.554534453578E-1,((48[&rate=6.075912978402736E-4]:5.227005952207E-1,50[&rate=6.075912978402736E-4]:4.405088143988E-1)[&rate=6.075912978402736E-4]:2.687937395458E-2,45[&rate=6.075912978402736E-4]:5.468402431479E-1)[&rate=6.075912978402736E-4]:1.773491522447E-2)[&rate=6.075912978402736E-4]:3.366018905702E-1)[&rate=6.075912978402736E-4]:2.836232218605E-2)[&rate=6.075912978402736E-4]:6.110221346101E-2)[&rate=6.075912978402736E-4]:1.287194774463E-1,(((60[&rate=6.075912978402736E-4]:6.64795700092E-1,59[&rate=6.075912978402736E-4]:6.59316248037E-1)[&rate=6.075912978402736E-4]:2.003043389048E-2,56[&rate=6.075912978402736E-4]:6.820864079549E-1)[&rate=6.075912978402736E-4]:3.121749204045E-2,57[&rate=6.075912978402736E-4]:7.160436260229E-1)[&rate=6.075912978402736E-4]:5.786599017667E-1)[&rate=6.075912978402736E-4]:1.455832008371E-1)[&rate=6.075912978402736E-4]:5.109061553088E-1,(((16[&rate=6.075912978402736E-4]:5.642971149083E-1,5[&rate=6.075912978402736E-4]:5.012834162782E-1)[&rate=6.075912978402736E-4]:6.544703378439E-2,(13[&rate=6.075912978402736E-4]:3.699108788039E-1,9[&rate=6.075912978402736E-4]:3.315547144204E-1)[&rate=6.075912978402736E-4]:2.516140918065E-1)[&rate=6.075912978402736E-4]:3.183996453122E-1,3[&rate=6.075912978402736E-4]:8.330753008543E-1)[&rate=6.075912978402736E-4]:8.688025145881E-1)[&rate=6.075912978402736E-4]:4.409668504917E-1,38[&rate=6.075912978402736E-4]:1.140104939906E0)[&rate=6.075912978402736E-4]:4.411189488487E-1,(((14[&rate=6.075912978402736E-4]:2.67591847013E0,34[&rate=6.075912978402736E-4]:5.193872926464E-1)[&rate=6.075912978402736E-4]:4.4455626111E-5,62[&rate=6.075912978402736E-4]:6.478470488191E-1)[&rate=6.075912978402736E-4]:8.98662365787E-3,(((20[&rate=6.075912978402736E-4]:3.878699731575E-1,25[&rate=6.075912978402736E-4]:4.043083293219E-1)[&rate=6.075912978402736E-4]:2.813707627449E-1,(28[&rate=6.075912978402736E-4]:6.661843460995E-1,((6[&rate=6.075912978402736E-4]:1.361641147252E-1,7[&rate=6.075912978402736E-4]:1.361641147252E-1)[&rate=6.075912978402736E-4]:2.123956631008E-1,24[&rate=6.075912978402736E-4]:4.554090928945E-1)[&rate=6.075912978402736E-4]:1.669396367666E-1)[&rate=6.075912978402736E-4]:5.785091035103E-2)[&rate=6.075912978402736E-4]:2.88166985951E-1,2[&rate=6.075912978402736E-4]:7.848049821274E-1)[&rate=6.075912978402736E-4]:1.771377443999E0)[&rate=6.075912978402736E-4]:8.603106464845E-3)[&rate=6.075912978402736E-4]:1.052118374754E-2,(30[&rate=6.075912978402736E-4]:6.055121852584E-1,(61[&rate=6.075912978402736E-4]:7.11390791125E-1,29[&rate=6.075912978402736E-4]:5.911722118901E-1)[&rate=6.075912978402736E-4]:1.433997336826E-2)[&rate=6.075912978402736E-4]:1.30687282506E-2)[&rate=6.075912978402736E-4]:9.752908471433E-3);
tree STATE_4078000 [&joint=-18002.836438765265,lnP=-18002.836438765265] = [&R] (((30[&rate=5.591597020279965E-4]:5.902579880083E-1,14[&rate=5.591597020279965E-4]:2.675750914125E0)[&rate=5.591597020279965E-4]:1.265911238194E-2,((29[&rate=5.591597020279965E-4]:5.89754606291E-1,((28[&rate=5.591597020279965E-4]:7.859878311292E-1,(((6[&rate=5.591597020279965E-4]:2.633971751901E-1,7[&rate=5.591597020279965E-4]:2.633971751901E-1)[&rate=5.591597020279965E-4]:1.488689038064E-1,24[&rate=5.591597020279965E-4]:5.191153940651E-1)[&rate=5.591597020279965E-4]:2.157491473435E-1,(20[&rate=5.591597020279965E-4]:3.674247036236E-1,25[&rate=5.591597020279965E-4]:3.83863059788E-1)[&rate=5.591597020279965E-4]:3.564809336753E-1)[&rate=5.591597020279965E-4]:7.287673282187E-3)[&rate=5.591597020279965E-4]:3.478097002529E-1,2[&rate=5.591597020279965E-4]:9.06400271108E-1)[&rate=5.591597020279965E-4]:1.640080138012E0)[&rate=5.591597020279965E-4]:5.360196948846E-3,(61[&rate=5.591597020279965E-4]:7.104390465457E-1,(((((((1[&rate=5.591597020279965E-4]:3.229590901594E-2,(26[&rate=5.591597020279965E-4]:3.693522504916E-1,19[&rate=5.591597020279965E-4]:3.446947162452E-1)[&rate=5.591597020279965E-4]:4.492450283873E-1)[&rate=5.591597020279965E-4]:1.071771936622E-1,22[&rate=5.591597020279965E-4]:9.202950204864E-1)[&rate=5.591597020279965E-4]:2.872810188379E-1,39[&rate=5.591597020279965E-4]:4.593220370797E-2)[&rate=5.591597020279965E-4]:9.179455706688E-2,((10[&rate=5.591597020279965E-4]:4.342934337564E-1,55[&rate=5.591597020279965E-4]:4.151153515647E-1)[&rate=5.591597020279965E-4]:4.405320748056E-1,((18[&rate=5.591597020279965E-4]:3.011988714501E-1,23[&rate=5.591597020279965E-4]:3.203769536418E-1)[&rate=5.591597020279965E-4]:1.988738728922E-1,21[&rate=5.591597020279965E-4]:5.082919224243E-1)[&rate=5.591597020279965E-4]:4.514650929868E-1)[&rate=5.591597020279965E-4]:3.286546768704E-1)[&rate=5.591597020279965E-4]:6.984195911832E-2,(((((53[&rate=5.591597020279965E-4]:3.313752293056E-1,8[&rate=5.591597020279965E-4]:3.204163251959E-1)[&rate=5.591597020279965E-4]:3.816073628353E-1,(4[&rate=5.591597020279965E-4]:1.129186637777E-1,27[&rate=5.591597020279965E-4]:2.855214035037E-1)[&rate=5.591597020279965E-4]:5.397899557604E-1)[&rate=5.591597020279965E-4]:2.184790488498E-1,((46[&rate=5.591597020279965E-4]:5.777786002881E-1,(49[&rate=5.591597020279965E-4]:5.39716168517E-1,41[&rate=5.591597020279965E-4]:5.123189082432E-1)[&rate=5.591597020279965E-4]:4.354188382589E-2)[&rate=5.591597020279965E-4]:3.0116942803E-1,(15[&rate=5.591597020279965E-4]:4.597966289979E-1,12[&rate=5.591597020279965E-4]:4.214404646142E-1)[&rate=5.591597020279965E-4]:4.629870157586E-1)[&rate=5.591597020279965E-4]:4.429443459029E-2)[&rate=5.591597020279965E-4]:2.910049910912E-1,((((45[&rate=5.591597020279965E-4]:6.244224951841E-1,(43[&rate=5.591597020279965E-4]:5.063287885289E-1,(50[&rate=5.591597020279965E-4]:3.755712794245E-1,48[&rate=5.591597020279965E-4]:4.577630602464E-1)[&rate=5.591597020279965E-4]:7.048353650157E-2)[&rate=5.591597020279965E-4]:9.891562446348E-2)[&rate=5.591597020279965E-4]:2.908043902512E-2,44[&rate=5.591597020279965E-4]:6.315851259901E-1)[&rate=5.591597020279965E-4]:2.954904767684E-1,((17[&rate=5.591597020279965E-4]:6.136546039305E-1,11[&rate=5.591597020279965E-4]:5.752984395468E-1)[&rate=5.591597020279965E-4]:2.87559079283E-1,51[&rate=5.591597020279965E-4]:7.80665738008E-1)[&rate=5.591597020279965E-4]:8.887561817513E-2)[&rate=5.591597020279965E-4]:4.237338778429E-2,((63[&rate=5.591597020279965E-4]:2.194774943153E-1,58[&rate=5.591597020279965E-4]:2.167377682879E-1)[&rate=5.591597020279965E-4]:4.655180036779E-1,(52[&rate=5.591597020279965E-4]:5.708603600817E-1,((40[&rate=5.591597020279965E-4]:2.461652046577E-1,47[&rate=5.591597020279965E-4]:2.62603560822E-1)[&rate=5.591597020279965E-4]:1.065399112071E-2,(54[&rate=5.591597020279965E-4]:3.431885837104E-1,42[&rate=5.591597020279965E-4]:1.514077617927E-1)[&rate=5.591597020279965E-4]:1.054114339857E-1)[&rate=5.591597020279965E-4]:3.743151369061E-1)[&rate=5.591597020279965E-4]:7.57789735278E-2)[&rate=5.591597020279965E-4]:2.652754103579E-1)[&rate=5.591597020279965E-4]:2.256203812651E-1)[&rate=5.591597020279965E-4]:4.512027114942E-2,(((60[&rate=5.591597020279965E-4]:3.451832466267E-1,59[&rate=5.591597020279965E-4]:3.397037945717E-1)[&rate=5.591597020279965E-4]:1.057524082019E-1,56[&rate=5.591597020279965E-4]:4.48195928801E-1)[&rate=5.591597020279965E-4]:2.35057044929E-1,57[&rate=5.591597020279965E-4]:6.859926997576E-1)[&rate=5.591597020279965E-4]:7.514572171724E-1)[&rate=5.591597020279965E-4]:1.669414542896E-2)[&rate=5.591597020279965E-4]:5.370337012387E-2,((3[&rate=5.591597020279965E-4]:5.07512342256E-1,16[&rate=5.591597020279965E-4]:6.225808354066E-1)[&rate=5.591597020279965E-4]:2.901575112625E-2,((13[&rate=5.591597020279965E-4]:3.445199308729E-1,9[&rate=5.591597020279965E-4]:3.061637664895E-1)[&rate=5.591597020279965E-4]:2.746456400807E-1,5[&rate=5.591597020279965E-4]:5.643710504058E-1)[&rate=5.591597020279965E-4]:2.421183749687E-2)[&rate=5.591597020279965E-4]:7.220042706075E-1)[&rate=5.591597020279965E-4]:2.653197881885E-1,38[&rate=5.591597020279965E-4]:5.211124261506E-1)[&rate=5.591597020279965E-4]:1.042272200154E0)[&rate=5.591597020279965E-4]:4.894335929057E-3)[&rate=5.591597020279965E-4]:7.802297150321E-3)[&rate=5.591597020279965E-4]:3.971987229086E-2,(((33[&rate=5.591597020279965E-4]:7.091993558487E-1,36[&rate=5.591597020279965E-4]:7.447184815316E-1)[&rate=5.591597020279965E-4]:1.730578526919E-2,(35[&rate=5.591597020279965E-4]:7.18949918872E-1,(32[&rate=5.591597020279965E-4]:3.797105481994E-1,(31[&rate=5.591597020279965E-4]:2.262043560462E-1,37[&rate=5.591597020279965E-4]:2.262043560462E-1)[&rate=5.591597020279965E-4]:6.880673860112E-2)[&rate=5.591597020279965E-4]:3.501683324213E-1)[&rate=5.591597020279965E-4]:2.121642443161E-2)[&rate=5.591597020279965E-4]:2.337245669218E-2,(34[&rate=5.591597020279965E-4]:5.20300964108E-1,62[&rate=5.591597020279965E-4]:6.487162646545E-1)[&rate=5.591597020279965E-4]:4.378428397528E-2)[&rate=5.591597020279965E-4]:7.513473231616E-3);
tree STATE_4080000 [&joint=-18002.05113453585,lnP=-18002.05113453585] = [&R] (((34[&rate=5.876246413998456E-4]:5.289803641212E-1,(62[&rate=5.876246413998456E-4]:6.514629077318E-1,(14[&rate=5.876246413998456E-4]:2.677321761492E0,30[&rate=5.876246413998456E-4]:5.918288353748E-1)[&rate=5.876246413998456E-4]:2.257023176746E-3)[&rate=5.876246413998456E-4]:5.932756935861E-3)[&rate=5.876246413998456E-4]:2.28482924193E-2,((((((6[&rate=5.876246413998456E-4]:1.986943396939E-1,7[&rate=5.876246413998456E-4]:1.986943396939E-1)[&rate=5.876246413998456E-4]:4.009343670571E-1,24[&rate=5.876246413998456E-4]:7.064780218194E-1)[&rate=5.876246413998456E-4]:1.947476838052E-1,(28[&rate=5.876246413998456E-4]:8.228818939007E-1,(20[&rate=5.876246413998456E-4]:4.004657515214E-1,25[&rate=5.876246413998456E-4]:4.169041076857E-1)[&rate=5.876246413998456E-4]:3.676216218313E-1)[&rate=5.876246413998456E-4]:1.221794281623E-1)[&rate=5.876246413998456E-4]:1.890595338322E-1,2[&rate=5.876246413998456E-4]:9.067235956212E-1)[&rate=5.876246413998456E-4]:1.298858540375E0,29[&rate=5.876246413998456E-4]:2.488563331668E-1)[&rate=5.876246413998456E-4]:3.421220575884E-1,(61[&rate=5.876246413998456E-4]:7.10747851499E-1,(((((39[&rate=5.876246413998456E-4]:1.25744818276E-1,((10[&rate=5.876246413998456E-4]:5.889461915624E-1,55[&rate=5.876246413998456E-4]:5.697681093707E-1)[&rate=5.876246413998456E-4]:1.465964675949E-1,((18[&rate=5.876246413998456E-4]:3.097210402595E-1,23[&rate=5.876246413998456E-4]:3.288991224512E-1)[&rate=5.876246413998456E-4]:1.793387557027E-1,21[&rate=5.876246413998456E-4]:4.972789740443E-1)[&rate=5.876246413998456E-4]:3.231951919623E-1)[&rate=5.876246413998456E-4]:4.559555837761E-1)[&rate=5.876246413998456E-4]:3.276240547744E-2,((1[&rate=5.876246413998456E-4]:1.867433276704E-1,(26[&rate=5.876246413998456E-4]:7.951734577139E-1,19[&rate=5.876246413998456E-4]:7.705159234674E-1)[&rate=5.876246413998456E-4]:1.778712398195E-1)[&rate=5.876246413998456E-4]:7.73109829499E-2,22[&rate=5.876246413998456E-4]:1.044876228428E0)[&rate=5.876246413998456E-4]:2.752748309413E-1)[&rate=5.876246413998456E-4]:4.175499175247E-2,(((((8[&rate=5.876246413998456E-4]:6.78534304258E-1,(((4[&rate=5.876246413998456E-4]:3.253475236518E-1,27[&rate=5.876246413998456E-4]:4.979502633778E-1)[&rate=5.876246413998456E-4]:3.132652332454E-2,53[&rate=5.876246413998456E-4]:4.169480195791E-1)[&rate=5.876246413998456E-4]:1.871205779876E-1,(15[&rate=5.876246413998456E-4]:3.559605456088E-1,12[&rate=5.876246413998456E-4]:3.176043812252E-1)[&rate=5.876246413998456E-4]:2.83724490314E-1)[&rate=5.876246413998456E-4]:8.542461080091E-2)[&rate=5.876246413998456E-4]:2.166111908772E-1,49[&rate=5.876246413998456E-4]:9.033646732173E-1)[&rate=5.876246413998456E-4]:4.749721778559E-2,(41[&rate=5.876246413998456E-4]:6.556311092993E-1,46[&rate=5.876246413998456E-4]:6.775489175184E-1)[&rate=5.876246413998456E-4]:2.678335214298E-1)[&rate=5.876246413998456E-4]:5.027618216844E-2,((((63[&rate=5.876246413998456E-4]:2.600082608593E-1,58[&rate=5.876246413998456E-4]:2.57268534832E-1)[&rate=5.876246413998456E-4]:4.040223408432E-1,((42[&rate=5.876246413998456E-4]:2.320683616148E-1,47[&rate=5.876246413998456E-4]:2.485067177792E-1)[&rate=5.876246413998456E-4]:8.893178982106E-2,(40[&rate=5.876246413998456E-4]:2.934386391786E-1,54[&rate=5.876246413998456E-4]:4.852194610963E-1)[&rate=5.876246413998456E-4]:2.756151225728E-2)[&rate=5.876246413998456E-4]:3.649482584857E-1)[&rate=5.876246413998456E-4]:1.298783522347E-1,52[&rate=5.876246413998456E-4]:7.555527895535E-1)[&rate=5.876246413998456E-4]:1.212586580396E-1,((17[&rate=5.876246413998456E-4]:6.522083507192E-1,11[&rate=5.876246413998456E-4]:6.138521863355E-1)[&rate=5.876246413998456E-4]:3.327150183951E-1,(51[&rate=5.876246413998456E-4]:7.928426783574E-1,(((45[&rate=5.876246413998456E-4]:6.136685962928E-1,50[&rate=5.876246413998456E-4]:5.342165414983E-1)[&rate=5.876246413998456E-4]:4.813347194515E-2,(43[&rate=5.876246413998456E-4]:5.868484760288E-1,48[&rate=5.876246413998456E-4]:6.087662842479E-1)[&rate=5.876246413998456E-4]:5.577551001741E-2)[&rate=5.876246413998456E-4]:8.819993165844E-2,44[&rate=5.876246413998456E-4]:7.280841916773E-1)[&rate=5.876246413998456E-4]:1.222927332555E-1)[&rate=5.876246413998456E-4]:7.153274555134E-2)[&rate=5.876246413998456E-4]:1.243602368441E-2)[&rate=5.876246413998456E-4]:4.213484475633E-2)[&rate=5.876246413998456E-4]:2.610438618522E-1,((60[&rate=5.876246413998456E-4]:3.30321344094E-1,(59[&rate=5.876246413998456E-4]:3.187360790081E-1,56[&rate=5.876246413998456E-4]:3.214758050354E-1)[&rate=5.876246413998456E-4]:6.105813030953E-3)[&rate=5.876246413998456E-4]:1.161725841938E-1,57[&rate=5.876246413998456E-4]:4.464939282878E-1)[&rate=5.876246413998456E-4]:9.88290746462E-1)[&rate=5.876246413998456E-4]:1.20528832219E-2)[&rate=5.876246413998456E-4]:3.380014501238E-1,(((13[&rate=5.876246413998456E-4]:3.510840224694E-1,9[&rate=5.876246413998456E-4]:3.12727858086E-1)[&rate=5.876246413998456E-4]:3.296148064383E-1,(16[&rate=5.876246413998456E-4]:6.424211587784E-1,5[&rate=5.876246413998456E-4]:5.794074601482E-1)[&rate=5.876246413998456E-4]:4.649684821169E-2)[&rate=5.876246413998456E-4]:3.289003064367E-1,3[&rate=5.876246413998456E-4]:9.027498202761E-1)[&rate=5.876246413998456E-4]:6.327741193262E-1)[&rate=5.876246413998456E-4]:7.043266962772E-1,38[&rate=5.876246413998456E-4]:1.237110909852E0)[&rate=5.876246413998456E-4]:3.265825214059E-1)[&rate=5.876246413998456E-4]:4.491184910589E-4)[&rate=5.876246413998456E-4]:3.18885171515E-2)[&rate=5.876246413998456E-4]:5.011684804743E-3,(((32[&rate=5.876246413998456E-4]:5.585416472976E-1,(31[&rate=5.876246413998456E-4]:3.238983624138E-1,37[&rate=5.876246413998456E-4]:3.238983624138E-1)[&rate=5.876246413998456E-4]:1.499438313317E-1)[&rate=5.876246413998456E-4]:1.787090639134E-1,(33[&rate=5.876246413998456E-4]:4.800734604437E-1,36[&rate=5.876246413998456E-4]:5.155925861266E-1)[&rate=5.876246413998456E-4]:2.325870868329E-1)[&rate=5.876246413998456E-4]:6.022517993423E-3,35[&rate=5.876246413998456E-4]:7.323442674557E-1)[&rate=5.876246413998456E-4]:2.394962580201E-2);
tree STATE_4082000 [&joint=-18003.103997730817,lnP=-18003.103997730817] = [&R] (((((34[&rate=5.368799103809764E-4]:5.197583331208E-1,(((((((41[&rate=5.368799103809764E-4]:6.567764425153E-1,46[&rate=5.368799103809764E-4]:6.786942507344E-1)[&rate=5.368799103809764E-4]:3.421294899329E-1,(53[&rate=5.368799103809764E-4]:9.252378041367E-1,((15[&rate=5.368799103809764E-4]:3.368599448352E-1,12[&rate=5.368799103809764E-4]:2.985037804515E-1)[&rate=5.368799103809764E-4]:5.080316402896E-1,(8[&rate=5.368799103809764E-4]:7.769622475297E-1,((4[&rate=5.368799103809764E-4]:4.545096460838E-2,27[&rate=5.368799103809764E-4]:2.180537043344E-1)[&rate=5.368799103809764E-4]:4.529714285639E-1,49[&rate=5.368799103809764E-4]:5.559566397475E-1)[&rate=5.368799103809764E-4]:2.292247858643E-1)[&rate=5.368799103809764E-4]:2.13539951294E-2)[&rate=5.368799103809764E-4]:1.15962657368E-1)[&rate=5.368799103809764E-4]:1.038051146129E-1)[&rate=5.368799103809764E-4]:2.558664891536E-1,(((52[&rate=5.368799103809764E-4]:5.962918832022E-1,((42[&rate=5.368799103809764E-4]:7.133246756935E-2,40[&rate=5.368799103809764E-4]:7.133246756935E-2)[&rate=5.368799103809764E-4]:2.098921121224E-1,(47[&rate=5.368799103809764E-4]:1.662412464461E-1,54[&rate=5.368799103809764E-4]:3.415837121994E-1)[&rate=5.368799103809764E-4]:1.314216894101E-1)[&rate=5.368799103809764E-4]:3.753412761132E-1)[&rate=5.368799103809764E-4]:1.814791786339E-1,(63[&rate=5.368799103809764E-4]:2.629714755344E-1,58[&rate=5.368799103809764E-4]:2.602317495071E-1)[&rate=5.368799103809764E-4]:5.531557506854E-1)[&rate=5.368799103809764E-4]:3.912981465374E-1,((51[&rate=5.368799103809764E-4]:8.692152378011E-1,(44[&rate=5.368799103809764E-4]:6.653379729595E-1,(43[&rate=5.368799103809764E-4]:5.496745557952E-1,((50[&rate=5.368799103809764E-4]:2.77303031875E-1,48[&rate=5.368799103809764E-4]:3.594948126968E-1)[&rate=5.368799103809764E-4]:2.038435602439E-1,45[&rate=5.368799103809764E-4]:5.605986469134E-1)[&rate=5.368799103809764E-4]:8.253991073519E-3)[&rate=5.368799103809764E-4]:1.184031431917E-1)[&rate=5.368799103809764E-4]:2.61411511417E-1)[&rate=5.368799103809764E-4]:2.476236902424E-2,(17[&rate=5.368799103809764E-4]:6.648567648911E-1,11[&rate=5.368799103809764E-4]:6.265006005075E-1)[&rate=5.368799103809764E-4]:3.496687871398E-1)[&rate=5.368799103809764E-4]:2.750916015482E-1)[&rate=5.368799103809764E-4]:3.090869268027E-2)[&rate=5.368799103809764E-4]:3.656843036062E-2,(((59[&rate=5.368799103809764E-4]:4.317314456031E-1,(56[&rate=5.368799103809764E-4]:3.734376723381E-1,60[&rate=5.368799103809764E-4]:3.761773983657E-1)[&rate=5.368799103809764E-4]:6.103349929234E-2)[&rate=5.368799103809764E-4]:6.505714373471E-2,57[&rate=5.368799103809764E-4]:5.022680413927E-1)[&rate=5.368799103809764E-4]:9.545510140508E-1,((((10[&rate=5.368799103809764E-4]:8.546615205042E-1,55[&rate=5.368799103809764E-4]:8.354834383125E-1)[&rate=5.368799103809764E-4]:8.29370835517E-2,((18[&rate=5.368799103809764E-4]:4.687938837316E-1,23[&rate=5.368799103809764E-4]:4.879719659234E-1)[&rate=5.368799103809764E-4]:2.965503301369E-1,21[&rate=5.368799103809764E-4]:7.735633919506E-1)[&rate=5.368799103809764E-4]:2.489667189545E-1)[&rate=5.368799103809764E-4]:1.300506936025E-1,39[&rate=5.368799103809764E-4]:1.895873000923E-3)[&rate=5.368799103809764E-4]:1.220011262292E-1,((1[&rate=5.368799103809764E-4]:1.669897745219E-1,(26[&rate=5.368799103809764E-4]:8.215471213988E-1,19[&rate=5.368799103809764E-4]:7.968895871524E-1)[&rate=5.368799103809764E-4]:1.31744022986E-1)[&rate=5.368799103809764E-4]:5.315198363827E-2,22[&rate=5.368799103809764E-4]:1.000963675968E0)[&rate=5.368799103809764E-4]:2.845771588781E-1)[&rate=5.368799103809764E-4]:8.634671374753E-2)[&rate=5.368799103809764E-4]:3.452179651905E-2)[&rate=5.368799103809764E-4]:8.781011427332E-2,(((5[&rate=5.368799103809764E-4]:9.260313187523E-1,(13[&rate=5.368799103809764E-4]:7.308655038041E-1,9[&rate=5.368799103809764E-4]:6.925093394207E-1)[&rate=5.368799103809764E-4]:2.49960335496E-1)[&rate=5.368799103809764E-4]:3.639537855471E-2,16[&rate=5.368799103809764E-4]:1.025440395937E0)[&rate=5.368799103809764E-4]:3.079915595417E-1,3[&rate=5.368799103809764E-4]:1.218363462328E0)[&rate=5.368799103809764E-4]:1.114724354144E-1)[&rate=5.368799103809764E-4]:7.866638052662E-1,38[&rate=5.368799103809764E-4]:1.113759976981E0)[&rate=5.368799103809764E-4]:3.756454471396E-1,14[&rate=5.368799103809764E-4]:2.601734191244E0)[&rate=5.368799103809764E-4]:7.45553193598E-2)[&rate=5.368799103809764E-4]:2.474630100541E-3,62[&rate=5.368799103809764E-4]:6.506482637678E-1)[&rate=5.368799103809764E-4]:8.367331388046E-3,(61[&rate=5.368799103809764E-4]:7.101650307307E-1,30[&rate=5.368799103809764E-4]:5.899464514958E-1)[&rate=5.368799103809764E-4]:1.169209447973E-2)[&rate=5.368799103809764E-4]:2.783898846793E-2,(((28[&rate=5.368799103809764E-4]:1.010404779564E0,(((6[&rate=5.368799103809764E-4]:1.612720872827E-1,7[&rate=5.368799103809764E-4]:1.612720872827E-1)[&rate=5.368799103809764E-4]:3.887094880024E-1,24[&rate=5.368799103809764E-4]:6.568308903536E-1)[&rate=5.368799103809764E-4]:2.142456719827E-1,(20[&rate=5.368799103809764E-4]:3.774623351586E-1,25[&rate=5.368799103809764E-4]:3.939006913229E-1)[&rate=5.368799103809764E-4]:4.826553230682E-1)[&rate=5.368799103809764E-4]:9.549260078898E-2)[&rate=5.368799103809764E-4]:3.272314892918E-1,2[&rate=5.368799103809764E-4]:1.110239008582E0)[&rate=5.368799103809764E-4]:1.435984291823E0,29[&rate=5.368799103809764E-4]:5.894974975753E-1)[&rate=5.368799103809764E-4]:3.998003686822E-2)[&rate=5.368799103809764E-4]:4.018909847047E-2,(((32[&rate=5.368799103809764E-4]:5.591978472732E-1,(31[&rate=5.368799103809764E-4]:3.447686815462E-1,37[&rate=5.368799103809764E-4]:3.447686815462E-1)[&rate=5.368799103809764E-4]:1.297297121749E-1)[&rate=5.368799103809764E-4]:1.750657293367E-1,35[&rate=5.368799103809764E-4]:7.233346148611E-1)[&rate=5.368799103809764E-4]:1.955002970962E-3,(33[&rate=5.368799103809764E-4]:5.377558391402E-1,36[&rate=5.368799103809764E-4]:5.732749648231E-1)[&rate=5.368799103809764E-4]:1.738725765062E-1)[&rate=5.368799103809764E-4]:7.279231562819E-2);
tree STATE_4084000 [&joint=-18002.455521964355,lnP=-18002.455521964355] = [&R] ((62[&rate=5.167214465060932E-4]:6.870783404522E-1,(61[&rate=5.167214465060932E-4]:7.207635237263E-1,(((14[&rate=5.167214465060932E-4]:2.67538528921E0,((((((((60[&rate=5.167214465060932E-4]:4.409720914465E-1,56[&rate=5.167214465060932E-4]:4.382323654189E-1)[&rate=5.167214465060932E-4]:6.665322018495E-2,59[&rate=5.167214465060932E-4]:5.021458595765E-1)[&rate=5.167214465060932E-4]:4.435695046501E-2,57[&rate=5.167214465060932E-4]:5.519822620965E-1)[&rate=5.167214465060932E-4]:1.084784780057E0,((((10[&rate=5.167214465060932E-4]:5.306900883443E-1,55[&rate=5.167214465060932E-4]:5.115120061526E-1)[&rate=5.167214465060932E-4]:3.245621989746E-1,((18[&rate=5.167214465060932E-4]:5.272725819504E-1,23[&rate=5.167214465060932E-4]:5.464506641421E-1)[&rate=5.167214465060932E-4]:1.54085996143E-1,21[&rate=5.167214465060932E-4]:6.895777561755E-1)[&rate=5.167214465060932E-4]:2.506060379926E-1)[&rate=5.167214465060932E-4]:3.540110146383E-1,39[&rate=5.167214465060932E-4]:1.435098772997E-1)[&rate=5.167214465060932E-4]:5.024487047703E-2,((1[&rate=5.167214465060932E-4]:2.500884052905E-1,(26[&rate=5.167214465060932E-4]:7.139889175751E-1,19[&rate=5.167214465060932E-4]:6.893313833286E-1)[&rate=5.167214465060932E-4]:3.224008575784E-1)[&rate=5.167214465060932E-4]:4.321054742737E-2,22[&rate=5.167214465060932E-4]:1.074120870526E0)[&rate=5.167214465060932E-4]:2.81277712867E-1)[&rate=5.167214465060932E-4]:1.96436951911E-1)[&rate=5.167214465060932E-4]:1.462427110472E-2,(((8[&rate=5.167214465060932E-4]:8.257271225135E-1,((4[&rate=5.167214465060932E-4]:2.447252914486E-1,27[&rate=5.167214465060932E-4]:4.173280311746E-1)[&rate=5.167214465060932E-4]:2.557820864229E-1,(49[&rate=5.167214465060932E-4]:4.952898534409E-1,53[&rate=5.167214465060932E-4]:4.980295794685E-1)[&rate=5.167214465060932E-4]:6.275177100582E-2)[&rate=5.167214465060932E-4]:2.759046761489E-1)[&rate=5.167214465060932E-4]:1.948576379158E-1,((41[&rate=5.167214465060932E-4]:7.22747860563E-1,46[&rate=5.167214465060932E-4]:7.446656687821E-1)[&rate=5.167214465060932E-4]:2.655043542962E-1,(15[&rate=5.167214465060932E-4]:6.819212476637E-1,12[&rate=5.167214465060932E-4]:6.4356508328E-1)[&rate=5.167214465060932E-4]:3.72084391853E-1)[&rate=5.167214465060932E-4]:1.315446337844E-2)[&rate=5.167214465060932E-4]:2.583770121325E-1,(((63[&rate=5.167214465060932E-4]:2.434871145704E-1,58[&rate=5.167214465060932E-4]:2.407473885431E-1)[&rate=5.167214465060932E-4]:4.407793645964E-1,(52[&rate=5.167214465060932E-4]:6.251194646807E-1,(40[&rate=5.167214465060932E-4]:4.585440552198E-1,((47[&rate=5.167214465060932E-4]:5.051339765649E-2,42[&rate=5.167214465060932E-4]:3.407504149212E-2)[&rate=5.167214465060932E-4]:2.83988931947E-1,54[&rate=5.167214465060932E-4]:5.098447953568E-1)[&rate=5.167214465060932E-4]:1.404800817808E-1)[&rate=5.167214465060932E-4]:2.268493820636E-1)[&rate=5.167214465060932E-4]:2.079085010251E-2)[&rate=5.167214465060932E-4]:3.171881757163E-1,((51[&rate=5.167214465060932E-4]:8.821154329128E-1,(17[&rate=5.167214465060932E-4]:3.876243051335E-1,11[&rate=5.167214465060932E-4]:3.492681407498E-1)[&rate=5.167214465060932E-4]:6.150390729849E-1)[&rate=5.167214465060932E-4]:2.221087556549E-2,((43[&rate=5.167214465060932E-4]:3.428170160599E-1,44[&rate=5.167214465060932E-4]:3.400772900325E-1)[&rate=5.167214465060932E-4]:1.815893554074E-1,((50[&rate=5.167214465060932E-4]:3.693538395264E-1,48[&rate=5.167214465060932E-4]:4.515456203482E-1)[&rate=5.167214465060932E-4]:6.00688073939E-2,45[&rate=5.167214465060932E-4]:5.088747017148E-1)[&rate=5.167214465060932E-4]:3.470975194424E-2)[&rate=5.167214465060932E-4]:4.401939096138E-1)[&rate=5.167214465060932E-4]:5.877218202121E-2)[&rate=5.167214465060932E-4]:2.418906793225E-1)[&rate=5.167214465060932E-4]:1.916076228881E-1)[&rate=5.167214465060932E-4]:2.690288047868E-1,((3[&rate=5.167214465060932E-4]:6.460734334858E-1,16[&rate=5.167214465060932E-4]:7.611419266365E-1)[&rate=5.167214465060932E-4]:3.220157499141E-1,((13[&rate=5.167214465060932E-4]:4.735005522052E-1,9[&rate=5.167214465060932E-4]:4.351443878218E-1)[&rate=5.167214465060932E-4]:2.4903288956E-1,5[&rate=5.167214465060932E-4]:6.677389212174E-1)[&rate=5.167214465060932E-4]:3.524050567031E-1)[&rate=5.167214465060932E-4]:7.030158661519E-1)[&rate=5.167214465060932E-4]:2.549623351597E-1,38[&rate=5.167214465060932E-4]:9.23327658684E-1)[&rate=5.167214465060932E-4]:5.595865675904E-1,29[&rate=5.167214465060932E-4]:5.097500672806E-1)[&rate=5.167214465060932E-4]:8.014229581216E-2)[&rate=5.167214465060932E-4]:2.892416836038E-4,((((20[&rate=5.167214465060932E-4]:3.873517902087E-1,25[&rate=5.167214465060932E-4]:4.037901463731E-1)[&rate=5.167214465060932E-4]:3.923991413984E-1,((6[&rate=5.167214465060932E-4]:1.758444279734E-1,7[&rate=5.167214465060932E-4]:1.758444279734E-1)[&rate=5.167214465060932E-4]:2.34456417176E-1,24[&rate=5.167214465060932E-4]:5.171501602179E-1)[&rate=5.167214465060932E-4]:2.735596754988E-1)[&rate=5.167214465060932E-4]:3.428713795488E-3,28[&rate=5.167214465060932E-4]:8.379741659506E-1)[&rate=5.167214465060932E-4]:3.222505800357E-1,2[&rate=5.167214465060932E-4]:9.328274857122E-1)[&rate=5.167214465060932E-4]:1.614079921894E0)[&rate=5.167214465060932E-4]:8.271695185029E-3,(30[&rate=5.167214465060932E-4]:5.923092403363E-1,34[&rate=5.167214465060932E-4]:5.212709889701E-1)[&rate=5.167214465060932E-4]:6.144059625101E-3)[&rate=5.167214465060932E-4]:2.091644529957E-3)[&rate=5.167214465060932E-4]:2.915634678048E-2)[&rate=5.167214465060932E-4]:3.667129715163E-2,(((32[&rate=5.167214465060932E-4]:2.711328398243E-1,(31[&rate=5.167214465060932E-4]:4.254646054701E-2,37[&rate=5.167214465060932E-4]:4.254646054701E-2)[&rate=5.167214465060932E-4]:1.438869257252E-1)[&rate=5.167214465060932E-4]:4.653159577767E-1,35[&rate=5.167214465060932E-4]:7.255198358522E-1)[&rate=5.167214465060932E-4]:1.176220829946E-2,(33[&rate=5.167214465060932E-4]:7.072968139752E-1,36[&rate=5.167214465060932E-4]:7.428159396581E-1)[&rate=5.167214465060932E-4]:1.632402799078E-2)[&rate=5.167214465060932E-4]:5.750584481812E-2);
tree STATE_4086000 [&joint=-18005.532174986274,lnP=-18005.532174986274] = [&R] (((((62[&rate=5.616253911441694E-4]:6.479655887196E-1,14[&rate=5.616253911441694E-4]:2.676081465657E0)[&rate=5.616253911441694E-4]:7.548959248182E-3,((((20[&rate=5.616253911441694E-4]:5.157654716362E-1,25[&rate=5.616253911441694E-4]:5.322038278005E-1)[&rate=5.616253911441694E-4]:4.455755464192E-1,((6[&rate=5.616253911441694E-4]:4.032424462886E-1,7[&rate=5.616253911441694E-4]:4.032424462886E-1)[&rate=5.616253911441694E-4]:3.378260459707E-1,24[&rate=5.616253911441694E-4]:8.479178073278E-1)[&rate=5.616253911441694E-4]:1.243821148373E-1)[&rate=5.616253911441694E-4]:3.076285407978E-3,28[&rate=5.616253911441694E-4]:1.019211824011E0)[&rate=5.616253911441694E-4]:2.142031779846E-1,2[&rate=5.616253911441694E-4]:1.006017741722E0)[&rate=5.616253911441694E-4]:1.548845559895E0)[&rate=5.616253911441694E-4]:2.318112920881E-3,(34[&rate=5.616253911441694E-4]:5.263168004801E-1,(29[&rate=5.616253911441694E-4]:5.900288943984E-1,((((((((41[&rate=5.616253911441694E-4]:6.299628166978E-1,46[&rate=5.616253911441694E-4]:6.518806249169E-1)[&rate=5.616253911441694E-4]:2.159328523082E-1,((15[&rate=5.616253911441694E-4]:7.295865984792E-1,12[&rate=5.616253911441694E-4]:6.912304340955E-1)[&rate=5.616253911441694E-4]:1.138628137558E-1,(49[&rate=5.616253911441694E-4]:6.960208574005E-1,((8[&rate=5.616253911441694E-4]:5.057564354115E-1,(4[&rate=5.616253911441694E-4]:3.241745584214E-1,27[&rate=5.616253911441694E-4]:4.967772981475E-1)[&rate=5.616253911441694E-4]:1.32266808497E-1)[&rate=5.616253911441694E-4]:1.238380219934E-2,53[&rate=5.616253911441694E-4]:5.290991417205E-1)[&rate=5.616253911441694E-4]:1.696614417076E-1)[&rate=5.616253911441694E-4]:1.090723904508E-1)[&rate=5.616253911441694E-4]:6.81996814284E-2)[&rate=5.616253911441694E-4]:4.952664471753E-1,(((47[&rate=5.616253911441694E-4]:3.99086779353E-1,(40[&rate=5.616253911441694E-4]:3.677667261275E-1,(54[&rate=5.616253911441694E-4]:4.27662119067E-1,42[&rate=5.616253911441694E-4]:2.358812971492E-1)[&rate=5.616253911441694E-4]:1.318854289783E-1)[&rate=5.616253911441694E-4]:1.488169706115E-2)[&rate=5.616253911441694E-4]:3.341265026585E-1,((63[&rate=5.616253911441694E-4]:3.443807432397E-1,58[&rate=5.616253911441694E-4]:3.416410172123E-1)[&rate=5.616253911441694E-4]:2.954972597897E-1,52[&rate=5.616253911441694E-4]:6.015218386456E-1)[&rate=5.616253911441694E-4]:5.497911459875E-2)[&rate=5.616253911441694E-4]:3.5052824184E-1,((51[&rate=5.616253911441694E-4]:5.988822872448E-1,(17[&rate=5.616253911441694E-4]:6.436922951271E-1,11[&rate=5.616253911441694E-4]:6.053361307434E-1)[&rate=5.616253911441694E-4]:7.573793732324E-2)[&rate=5.616253911441694E-4]:2.078269181001E-1,(((50[&rate=5.616253911441694E-4]:3.313911267612E-1,48[&rate=5.616253911441694E-4]:4.135829075831E-1)[&rate=5.616253911441694E-4]:2.552251530499E-1,45[&rate=5.616253911441694E-4]:6.660683346057E-1)[&rate=5.616253911441694E-4]:6.360348497311E-2,(43[&rate=5.616253911441694E-4]:1.630564311168E-1,44[&rate=5.616253911441694E-4]:1.603167050895E-1)[&rate=5.616253911441694E-4]:5.474373062702E-1)[&rate=5.616253911441694E-4]:1.564894405606E-1)[&rate=5.616253911441694E-4]:2.003199897396E-1)[&rate=5.616253911441694E-4]:2.793384005488E-1)[&rate=5.616253911441694E-4]:1.088013965467E-1,((((10[&rate=5.616253911441694E-4]:3.809794276958E-1,55[&rate=5.616253911441694E-4]:3.618013455041E-1)[&rate=5.616253911441694E-4]:3.284495858467E-1,((18[&rate=5.616253911441694E-4]:3.470266764768E-1,23[&rate=5.616253911441694E-4]:3.662047586685E-1)[&rate=5.616253911441694E-4]:1.10086935632E-1,21[&rate=5.616253911441694E-4]:4.653327901909E-1)[&rate=5.616253911441694E-4]:3.290277302008E-1)[&rate=5.616253911441694E-4]:5.828626123067E-1,39[&rate=5.616253911441694E-4]:2.265382011917E-1)[&rate=5.616253911441694E-4]:9.36558872112E-2,((1[&rate=5.616253911441694E-4]:1.630258486441E-1,(26[&rate=5.616253911441694E-4]:6.354767106181E-1,19[&rate=5.616253911441694E-4]:6.108191763716E-1)[&rate=5.616253911441694E-4]:3.13850507889E-1)[&rate=5.616253911441694E-4]:6.924153572993E-2,22[&rate=5.616253911441694E-4]:1.013089302182E0)[&rate=5.616253911441694E-4]:4.68748621837E-1)[&rate=5.616253911441694E-4]:8.319408185933E-2)[&rate=5.616253911441694E-4]:4.560296490264E-2,(((59[&rate=5.616253911441694E-4]:4.469076082178E-1,60[&rate=5.616253911441694E-4]:4.523870602727E-1)[&rate=5.616253911441694E-4]:5.037160525307E-2,56[&rate=5.616253911441694E-4]:5.000189394982E-1)[&rate=5.616253911441694E-4]:3.661215314576E-1,57[&rate=5.616253911441694E-4]:8.688801969834E-1)[&rate=5.616253911441694E-4]:8.266862806472E-1)[&rate=5.616253911441694E-4]:1.149011858023E-1,((5[&rate=5.616253911441694E-4]:5.333928220934E-1,(16[&rate=5.616253911441694E-4]:5.025255914413E-1,3[&rate=5.616253911441694E-4]:3.874570982907E-1)[&rate=5.616253911441694E-4]:9.388092928226E-2)[&rate=5.616253911441694E-4]:5.029845427017E-2,(13[&rate=5.616253911441694E-4]:4.160997617091E-1,9[&rate=5.616253911441694E-4]:3.777435973256E-1)[&rate=5.616253911441694E-4]:2.223860352023E-1)[&rate=5.616253911441694E-4]:1.029516113097E0)[&rate=5.616253911441694E-4]:4.955671458164E-1,38[&rate=5.616253911441694E-4]:1.053980014729E0)[&rate=5.616253911441694E-4]:4.134401082201E-1,61[&rate=5.616253911441694E-4]:6.144745431898E-1)[&rate=5.616253911441694E-4]:9.577293044353E-2)[&rate=5.616253911441694E-4]:7.326157447892E-3)[&rate=5.616253911441694E-4]:3.100559862074E-3)[&rate=5.616253911441694E-4]:5.09501560633E-2,(30[&rate=5.616253911441694E-4]:5.934484069399E-1,(33[&rate=5.616253911441694E-4]:6.314108241484E-1,36[&rate=5.616253911441694E-4]:6.669299498313E-1)[&rate=5.616253911441694E-4]:7.679168115217E-2)[&rate=5.616253911441694E-4]:5.795736083174E-2)[&rate=5.616253911441694E-4]:4.038330793992E-3,(35[&rate=5.616253911441694E-4]:7.200458154972E-1,(32[&rate=5.616253911441694E-4]:3.783712379143E-1,(31[&rate=5.616253911441694E-4]:2.22172095863E-1,37[&rate=5.616253911441694E-4]:2.22172095863E-1)[&rate=5.616253911441694E-4]:7.149968849922E-2)[&rate=5.616253911441694E-4]:3.526035393317E-1)[&rate=5.616253911441694E-4]:6.38135836147E-2);
tree STATE_4088000 [&joint=-17995.0524582916,lnP=-17995.0524582916] = [&R] ((((35[&rate=5.184172649600069E-4]:7.195280980873E-1,34[&rate=5.184172649600069E-4]:5.200745461748E-1)[&rate=5.184172649600069E-4]:2.403013491949E-3,(32[&rate=5.184172649600069E-4]:5.21198366289E-1,(31[&rate=5.184172649600069E-4]:2.836075805482E-1,37[&rate=5.184172649600069E-4]:2.836075805482E-1)[&rate=5.184172649600069E-4]:1.528913321887E-1)[&rate=5.184172649600069E-4]:2.11661707039E-1)[&rate=5.184172649600069E-4]:2.408667534452E-2,(36[&rate=5.184172649600069E-4]:7.432035794575E-1,(33[&rate=5.184172649600069E-4]:7.045791955597E-1,30[&rate=5.184172649600069E-4]:5.898250971991E-1)[&rate=5.184172649600069E-4]:3.105258214932E-3)[&rate=5.184172649600069E-4]:2.467213096345E-2)[&rate=5.184172649600069E-4]:6.21518515011E-2,(14[&rate=5.184172649600069E-4]:2.709459293029E0,((61[&rate=5.184172649600069E-4]:7.157089592373E-1,(29[&rate=5.184172649600069E-4]:5.895114713552E-1,(((28[&rate=5.184172649600069E-4]:9.939736875947E-1,(20[&rate=5.184172649600069E-4]:3.798167627533E-1,25[&rate=5.184172649600069E-4]:3.962551189177E-1)[&rate=5.184172649600069E-4]:5.593624042933E-1)[&rate=5.184172649600069E-4]:5.673972521129E-2,((6[&rate=5.184172649600069E-4]:2.666947849933E-1,7[&rate=5.184172649600069E-4]:2.666947849933E-1)[&rate=5.184172649600069E-4]:4.489810445967E-1,24[&rate=5.184172649600069E-4]:8.225251446585E-1)[&rate=5.184172649600069E-4]:1.84352651709E-1)[&rate=5.184172649600069E-4]:1.519933767132E-1,2[&rate=5.184172649600069E-4]:9.75309529245E-1)[&rate=5.184172649600069E-4]:1.57092774494E0)[&rate=5.184172649600069E-4]:5.978908647188E-3)[&rate=5.184172649600069E-4]:2.128205436609E-3,(62[&rate=5.184172649600069E-4]:6.474480628175E-1,(((((((56[&rate=5.184172649600069E-4]:7.426955735399E-1,60[&rate=5.184172649600069E-4]:7.454352995675E-1)[&rate=5.184172649600069E-4]:2.635452089018E-1,59[&rate=5.184172649600069E-4]:1.003501056414E0)[&rate=5.184172649600069E-4]:3.466249184685E-2,57[&rate=5.184172649600069E-4]:1.043643000316E0)[&rate=5.184172649600069E-4]:7.217317693296E-1,((((8[&rate=5.184172649600069E-4]:7.069726165983E-1,53[&rate=5.184172649600069E-4]:7.179315207079E-1)[&rate=5.184172649600069E-4]:4.616571530823E-2,((4[&rate=5.184172649600069E-4]:2.168045355532E-1,27[&rate=5.184172649600069E-4]:3.894072752792E-1)[&rate=5.184172649600069E-4]:4.308571671782E-1,49[&rate=5.184172649600069E-4]:7.051959493066E-1)[&rate=5.184172649600069E-4]:5.616156068198E-2)[&rate=5.184172649600069E-4]:1.065309891257E-1,((41[&rate=5.184172649600069E-4]:3.467285934432E-1,46[&rate=5.184172649600069E-4]:3.686464016622E-1)[&rate=5.184172649600069E-4]:4.571241356986E-1,(15[&rate=5.184172649600069E-4]:4.270832526433E-1,12[&rate=5.184172649600069E-4]:3.887270882596E-1)[&rate=5.184172649600069E-4]:4.42522901156E-1)[&rate=5.184172649600069E-4]:3.663850969871E-2)[&rate=5.184172649600069E-4]:4.838396576163E-1,((52[&rate=5.184172649600069E-4]:7.799164746818E-1,((63[&rate=5.184172649600069E-4]:3.537528148382E-1,58[&rate=5.184172649600069E-4]:3.510130888109E-1)[&rate=5.184172649600069E-4]:3.087708338843E-1,((54[&rate=5.184172649600069E-4]:5.339010290784E-1,(47[&rate=5.184172649600069E-4]:2.827346262003E-1,40[&rate=5.184172649600069E-4]:2.662962700359E-1)[&rate=5.184172649600069E-4]:7.582393712468E-2)[&rate=5.184172649600069E-4]:6.034187760278E-2,42[&rate=5.184172649600069E-4]:4.024620847634E-1)[&rate=5.184172649600069E-4]:2.819793721782E-1)[&rate=5.184172649600069E-4]:1.55748990343E-1)[&rate=5.184172649600069E-4]:3.956951849701E-1,((51[&rate=5.184172649600069E-4]:8.244627487394E-1,(((50[&rate=5.184172649600069E-4]:2.55118219135E-1,48[&rate=5.184172649600069E-4]:3.373099999568E-1)[&rate=5.184172649600069E-4]:1.905996890287E-1,45[&rate=5.184172649600069E-4]:5.251699629582E-1)[&rate=5.184172649600069E-4]:2.156410088962E-1,(43[&rate=5.184172649600069E-4]:7.025616348638E-1,44[&rate=5.184172649600069E-4]:6.998219088364E-1)[&rate=5.184172649600069E-4]:1.907125479886E-2)[&rate=5.184172649600069E-4]:1.631038316796E-1)[&rate=5.184172649600069E-4]:3.024856866332E-1,(17[&rate=5.184172649600069E-4]:7.78319261994E-1,11[&rate=5.184172649600069E-4]:7.399630976103E-1)[&rate=5.184172649600069E-4]:4.691771185842E-1)[&rate=5.184172649600069E-4]:4.866322427925E-2)[&rate=5.184172649600069E-4]:9.392471625687E-2)[&rate=5.184172649600069E-4]:2.410438731888E-1)[&rate=5.184172649600069E-4]:2.118798753694E-2,((((10[&rate=5.184172649600069E-4]:3.059876834165E-1,55[&rate=5.184172649600069E-4]:2.868096012247E-1)[&rate=5.184172649600069E-4]:5.008484055363E-1,((18[&rate=5.184172649600069E-4]:4.722843737134E-1,23[&rate=5.184172649600069E-4]:4.914624559052E-1)[&rate=5.184172649600069E-4]:2.796123794192E-1,21[&rate=5.184172649600069E-4]:7.601159312147E-1)[&rate=5.184172649600069E-4]:1.316516645873E-1)[&rate=5.184172649600069E-4]:4.047675967996E-1,39[&rate=5.184172649600069E-4]:1.458502610948E-1)[&rate=5.184172649600069E-4]:3.215339003805E-1,((1[&rate=5.184172649600069E-4]:1.941953474778E-1,(26[&rate=5.184172649600069E-4]:6.718224126702E-1,19[&rate=5.184172649600069E-4]:6.471648784237E-1)[&rate=5.184172649600069E-4]:3.086743046706E-1)[&rate=5.184172649600069E-4]:9.705148127251E-2,22[&rate=5.184172649600069E-4]:1.072068746559E0)[&rate=5.184172649600069E-4]:5.569592505332E-1)[&rate=5.184172649600069E-4]:7.260325324147E-2)[&rate=5.184172649600069E-4]:1.936811647417E-1,(((13[&rate=5.184172649600069E-4]:4.021379145371E-1,9[&rate=5.184172649600069E-4]:3.637817501536E-1)[&rate=5.184172649600069E-4]:3.924056143436E-1,5[&rate=5.184172649600069E-4]:7.397490083329E-1)[&rate=5.184172649600069E-4]:9.280799518793E-2,(16[&rate=5.184172649600069E-4]:4.391115830793E-1,3[&rate=5.184172649600069E-4]:3.240430899287E-1)[&rate=5.184172649600069E-4]:4.564591190716E-1)[&rate=5.184172649600069E-4]:9.504266444308E-1)[&rate=5.184172649600069E-4]:5.887829953641E-1,38[&rate=5.184172649600069E-4]:1.316972122768E0)[&rate=5.184172649600069E-4]:2.462630498633E-1)[&rate=5.184172649600069E-4]:7.547571801791E-3)[&rate=5.184172649600069E-4]:2.63477814724E-2)[&rate=5.184172649600069E-4]:5.578797096717E-2);
tree STATE_4090000 [&joint=-17997.207762838498,lnP=-17997.207762838498] = [&R] ((((34[&rate=4.469393452446742E-4]:5.219118172373E-1,(32[&rate=4.469393452446742E-4]:3.872620944257E-1,(31[&rate=4.469393452446742E-4]:1.176267118916E-1,37[&rate=4.469393452446742E-4]:1.176267118916E-1)[&rate=4.469393452446742E-4]:1.849359289821E-1)[&rate=4.469393452446742E-4]:3.450322364728E-1)[&rate=4.469393452446742E-4]:3.902218878515E-4,35[&rate=4.469393452446742E-4]:7.217555910377E-1)[&rate=4.469393452446742E-4]:1.911985661279E-2,(33[&rate=4.469393452446742E-4]:7.10913862715E-1,(30[&rate=4.469393452446742E-4]:5.901782489346E-1,36[&rate=4.469393452446742E-4]:7.404514729782E-1)[&rate=4.469393452446742E-4]:5.981515419683E-3)[&rate=4.469393452446742E-4]:1.630038274982E-2)[&rate=4.469393452446742E-4]:2.048895541992E-2,((61[&rate=4.469393452446742E-4]:7.100831629808E-1,14[&rate=4.469393452446742E-4]:2.675357509863E0)[&rate=4.469393452446742E-4]:1.262575596269E-2,((62[&rate=4.469393452446742E-4]:6.48027137804E-1,((((((6[&rate=4.469393452446742E-4]:1.897563452174E-1,7[&rate=4.469393452446742E-4]:1.897563452174E-1)[&rate=4.469393452446742E-4]:3.665978608009E-1,24[&rate=4.469393452446742E-4]:6.632035210868E-1)[&rate=4.469393452446742E-4]:1.166976570087E-1,28[&rate=4.469393452446742E-4]:8.237367945339E-1)[&rate=4.469393452446742E-4]:2.068028261033E-1,(20[&rate=4.469393452446742E-4]:7.646083231694E-1,25[&rate=4.469393452446742E-4]:7.810466793338E-1)[&rate=4.469393452446742E-4]:2.111367769197E-1)[&rate=4.469393452446742E-4]:5.404578906179E-2,2[&rate=4.469393452446742E-4]:8.571881494249E-1)[&rate=4.469393452446742E-4]:1.689961849628E0,29[&rate=4.469393452446742E-4]:5.904241962234E-1)[&rate=4.469393452446742E-4]:2.258924003056E-4)[&rate=4.469393452446742E-4]:2.127941010597E-3,(((((((59[&rate=4.469393452446742E-4]:7.247420358822E-1,56[&rate=4.469393452446742E-4]:7.274817619096E-1)[&rate=4.469393452446742E-4]:5.258364665244E-2,60[&rate=4.469393452446742E-4]:7.828051345896E-1)[&rate=4.469393452446742E-4]:2.415580007228E-1,57[&rate=4.469393452446742E-4]:1.024363135312E0)[&rate=4.469393452446742E-4]:6.399871849132E-1,(((49[&rate=4.469393452446742E-4]:8.551017679605E-1,((53[&rate=4.469393452446742E-4]:4.676877025611E-1,(41[&rate=4.469393452446742E-4]:3.536616235073E-1,46[&rate=4.469393452446742E-4]:3.755794317264E-1)[&rate=4.469393452446742E-4]:8.388909275238E-2)[&rate=4.469393452446742E-4]:3.842218034223E-1,((4[&rate=4.469393452446742E-4]:3.645844811103E-1,27[&rate=4.469393452446742E-4]:5.371872208363E-1)[&rate=4.469393452446742E-4]:3.130508764689E-1,8[&rate=4.469393452446742E-4]:7.269504260723E-1)[&rate=4.469393452446742E-4]:1.140001758015E-1)[&rate=4.469393452446742E-4]:5.931988004626E-3)[&rate=4.469393452446742E-4]:3.610696868932E-2,(15[&rate=4.469393452446742E-4]:5.57682440608E-1,12[&rate=4.469393452446742E-4]:5.193262762243E-1)[&rate=4.469393452446742E-4]:3.718824604255E-1)[&rate=4.469393452446742E-4]:3.240893155224E-1,((((54[&rate=4.469393452446742E-4]:5.785271112155E-1,(40[&rate=4.469393452446742E-4]:1.710693708787E-1,42[&rate=4.469393452446742E-4]:1.710693708787E-1)[&rate=4.469393452446742E-4]:2.15676918419E-1)[&rate=4.469393452446742E-4]:2.798004190849E-1,47[&rate=4.469393452446742E-4]:6.82985064547E-1)[&rate=4.469393452446742E-4]:2.103691350647E-1,(52[&rate=4.469393452446742E-4]:7.971413559548E-1,(63[&rate=4.469393452446742E-4]:5.38186518188E-1,58[&rate=4.469393452446742E-4]:5.354467921607E-1)[&rate=4.469393452446742E-4]:2.973110021505E-1)[&rate=4.469393452446742E-4]:1.950051488969E-2)[&rate=4.469393452446742E-4]:2.593222925375E-1,((51[&rate=4.469393452446742E-4]:6.669647097844E-1,(17[&rate=4.469393452446742E-4]:4.830063884471E-1,11[&rate=4.469393452446742E-4]:4.446502240635E-1)[&rate=4.469393452446742E-4]:3.045062665428E-1)[&rate=4.469393452446742E-4]:1.196825220038E-1,((44[&rate=4.469393452446742E-4]:5.778033097627E-1,43[&rate=4.469393452446742E-4]:5.8054303579E-1)[&rate=4.469393452446742E-4]:1.475983115177E-1,(45[&rate=4.469393452446742E-4]:7.010489626902E-1,(50[&rate=4.469393452446742E-4]:2.932962377117E-1,48[&rate=4.469393452446742E-4]:3.754880185336E-1)[&rate=4.469393452446742E-4]:3.28300670184E-1)[&rate=4.469393452446742E-4]:4.627046680922E-2)[&rate=4.469393452446742E-4]:1.187798570833E-1)[&rate=4.469393452446742E-4]:2.893169315938E-1)[&rate=4.469393452446742E-4]:5.714210796825E-2)[&rate=4.469393452446742E-4]:2.764495283271E-1)[&rate=4.469393452446742E-4]:1.203385461629E-1,((((19[&rate=4.469393452446742E-4]:6.483162894405E-1,26[&rate=4.469393452446742E-4]:6.729738236869E-1)[&rate=4.469393452446742E-4]:1.961663321714E-1,1[&rate=4.469393452446742E-4]:8.283878599543E-2)[&rate=4.469393452446742E-4]:9.378917679162E-2,22[&rate=4.469393452446742E-4]:9.574498805953E-1)[&rate=4.469393452446742E-4]:4.502429636919E-1,(39[&rate=4.469393452446742E-4]:1.556565992739E-1,((10[&rate=4.469393452446742E-4]:7.879770230762E-1,55[&rate=4.469393452446742E-4]:7.687989408845E-1)[&rate=4.469393452446742E-4]:1.882817984714E-1,((18[&rate=4.469393452446742E-4]:6.498066666672E-1,23[&rate=4.469393452446742E-4]:6.68984748859E-1)[&rate=4.469393452446742E-4]:1.027867224242E-1,21[&rate=4.469393452446742E-4]:7.608125671736E-1)[&rate=4.469393452446742E-4]:3.003777612232E-1)[&rate=4.469393452446742E-4]:2.451512023838E-1)[&rate=4.469393452446742E-4]:9.039240939695E-2)[&rate=4.469393452446742E-4]:2.920645152518E-1)[&rate=4.469393452446742E-4]:1.558483837683E-1,(5[&rate=4.469393452446742E-4]:8.644389664875E-1,((3[&rate=4.469393452446742E-4]:3.074238268451E-1,16[&rate=4.469393452446742E-4]:4.224923199957E-1)[&rate=4.469393452446742E-4]:4.832371855871E-1,(13[&rate=4.469393452446742E-4]:8.101799532331E-1,9[&rate=4.469393452446742E-4]:7.718237888496E-1)[&rate=4.469393452446742E-4]:8.733037426748E-2)[&rate=4.469393452446742E-4]:2.172315953483E-2)[&rate=4.469393452446742E-4]:8.788380096965E-1)[&rate=4.469393452446742E-4]:6.044347467001E-1,38[&rate=4.469393452446742E-4]:1.292917202336E0)[&rate=4.469393452446742E-4]:2.73024986292E-1)[&rate=4.469393452446742E-4]:9.712310074321E-3)[&rate=4.469393452446742E-4]:3.045876281548E-2);
tree STATE_4092000 [&joint=-17991.40145495931,lnP=-17991.40145495931] = [&R] (((((((((((19[&rate=5.990631437497611E-4]:6.333126214887E-1,26[&rate=5.990631437497611E-4]:6.579701557352E-1)[&rate=5.990631437497611E-4]:1.765552291599E-1,1[&rate=5.990631437497611E-4]:4.822401503214E-2)[&rate=5.990631437497611E-4]:4.571443652355E-2,22[&rate=5.990631437497611E-4]:8.747603693639E-1)[&rate=5.990631437497611E-4]:4.388295812014E-1,((((18[&rate=5.990631437497611E-4]:5.895135781504E-1,23[&rate=5.990631437497611E-4]:6.086916603421E-1)[&rate=5.990631437497611E-4]:1.981393856802E-1,21[&rate=5.990631437497611E-4]:7.958721419127E-1)[&rate=5.990631437497611E-4]:1.118164765568E-1,(10[&rate=5.990631437497611E-4]:5.498670430445E-1,55[&rate=5.990631437497611E-4]:5.306889608528E-1)[&rate=5.990631437497611E-4]:2.728900685758E-1)[&rate=5.990631437497611E-4]:3.431746629148E-1,39[&rate=5.990631437497611E-4]:1.001783498776E-1)[&rate=5.990631437497611E-4]:5.176776507131E-2)[&rate=5.990631437497611E-4]:1.473452675509E-1,(((((15[&rate=5.990631437497611E-4]:6.531527825135E-1,12[&rate=5.990631437497611E-4]:6.147966181298E-1)[&rate=5.990631437497611E-4]:2.674433688828E-1,((4[&rate=5.990631437497611E-4]:1.458050019279E-1,27[&rate=5.990631437497611E-4]:3.184077416539E-1)[&rate=5.990631437497611E-4]:3.857325691146E-1,8[&rate=5.990631437497611E-4]:5.808526395356E-1)[&rate=5.990631437497611E-4]:2.931681693949E-1)[&rate=5.990631437497611E-4]:3.943652819483E-2,(((49[&rate=5.990631437497611E-4]:5.92282004022E-1,53[&rate=5.990631437497611E-4]:5.950217300496E-1)[&rate=5.990631437497611E-4]:1.946494840546E-1,41[&rate=5.990631437497611E-4]:7.595342278028E-1)[&rate=5.990631437497611E-4]:3.217721032779E-2,46[&rate=5.990631437497611E-4]:8.136292463497E-1)[&rate=5.990631437497611E-4]:1.02567816803E-1)[&rate=5.990631437497611E-4]:2.402961092856E-1,(((63[&rate=5.990631437497611E-4]:3.243486980765E-1,58[&rate=5.990631437497611E-4]:3.216089720491E-1)[&rate=5.990631437497611E-4]:4.09471155573E-1,(52[&rate=5.990631437497611E-4]:6.842231484494E-1,((42[&rate=5.990631437497611E-4]:3.595603207656E-1,54[&rate=5.990631437497611E-4]:5.513411426833E-1)[&rate=5.990631437497611E-4]:8.894960582482E-2,(47[&rate=5.990631437497611E-4]:4.303301090545E-1,40[&rate=5.990631437497611E-4]:4.138917528901E-1)[&rate=5.990631437497611E-4]:3.461817370028E-2)[&rate=5.990631437497611E-4]:2.959871944618E-1)[&rate=5.990631437497611E-4]:1.124054081643E-2)[&rate=5.990631437497611E-4]:7.451461439484E-2,(((17[&rate=5.990631437497611E-4]:5.36875586332E-1,11[&rate=5.990631437497611E-4]:4.985194219483E-1)[&rate=5.990631437497611E-4]:2.368233429652E-1,51[&rate=5.990631437497611E-4]:6.531509840917E-1)[&rate=5.990631437497611E-4]:2.989687584677E-2,(((50[&rate=5.990631437497611E-4]:1.93073813444E-1,48[&rate=5.990631437497611E-4]:2.752655942659E-1)[&rate=5.990631437497611E-4]:1.792180628546E-1,45[&rate=5.990631437497611E-4]:4.517439310931E-1)[&rate=5.990631437497611E-4]:1.345376533106E-1,(43[&rate=5.990631437497611E-4]:4.868587710985E-1,44[&rate=5.990631437497611E-4]:4.841190450711E-1)[&rate=5.990631437497611E-4]:8.024473111353E-2)[&rate=5.990631437497611E-4]:1.762183303292E-1)[&rate=5.990631437497611E-4]:8.693044372221E-2)[&rate=5.990631437497611E-4]:3.098025400105E-1)[&rate=5.990631437497611E-4]:2.029846146496E-1,((59[&rate=5.990631437497611E-4]:6.516032160597E-1,(56[&rate=5.990631437497611E-4]:5.471689948701E-1,60[&rate=5.990631437497611E-4]:5.499087208977E-1)[&rate=5.990631437497611E-4]:1.07173947217E-1)[&rate=5.990631437497611E-4]:2.249261428431E-1,57[&rate=5.990631437497611E-4]:8.820088109577E-1)[&rate=5.990631437497611E-4]:6.555511679112E-1)[&rate=5.990631437497611E-4]:8.306746096719E-3)[&rate=5.990631437497611E-4]:7.814224516239E-2,(3[&rate=5.990631437497611E-4]:6.654458825949E-1,((5[&rate=5.990631437497611E-4]:5.282984658709E-1,16[&rate=5.990631437497611E-4]:5.91312164501E-1)[&rate=5.990631437497611E-4]:4.120322472234E-2,(13[&rate=5.990631437497611E-4]:4.608200259935E-1,9[&rate=5.990631437497611E-4]:4.2246386161E-1)[&rate=5.990631437497611E-4]:1.634761851476E-1)[&rate=5.990631437497611E-4]:1.479989865222E-1)[&rate=5.990631437497611E-4]:7.092480190399E-1)[&rate=5.990631437497611E-4]:8.07048888394E-1,38[&rate=5.990631437497611E-4]:1.179003064001E0)[&rate=5.990631437497611E-4]:3.839927667058E-1,(((20[&rate=5.990631437497611E-4]:4.67446935779E-1,25[&rate=5.990631437497611E-4]:4.838852919434E-1)[&rate=5.990631437497611E-4]:2.965188521407E-1,(((6[&rate=5.990631437497611E-4]:1.614111745852E-1,7[&rate=5.990631437497611E-4]:1.614111745852E-1)[&rate=5.990631437497611E-4]:2.954303516458E-1,24[&rate=5.990631437497611E-4]:5.636908412995E-1)[&rate=5.990631437497611E-4]:2.089843700743E-1,28[&rate=5.990631437497611E-4]:8.165108278122E-1)[&rate=5.990631437497611E-4]:2.249480655605E-3)[&rate=5.990631437497611E-4]:2.123486391731E-1,2[&rate=5.990631437497611E-4]:8.037116873668E-1)[&rate=5.990631437497611E-4]:1.742845787176E0)[&rate=5.990631437497611E-4]:4.656386736484E-3,(62[&rate=5.990631437497611E-4]:6.497111649474E-1,((29[&rate=5.990631437497611E-4]:5.770479486395E-1,61[&rate=5.990631437497611E-4]:6.972665278744E-1)[&rate=5.990631437497611E-4]:1.301918638238E-2,14[&rate=5.990631437497611E-4]:2.675560061139E0)[&rate=5.990631437497611E-4]:2.266980745218E-3)[&rate=5.990631437497611E-4]:2.153942682634E-3)[&rate=5.990631437497611E-4]:1.274296235449E-2,((32[&rate=5.990631437497611E-4]:3.93323962184E-1,(31[&rate=5.990631437497611E-4]:7.920727896297E-2,37[&rate=5.990631437497611E-4]:7.920727896297E-2)[&rate=5.990631437497611E-4]:2.294172296689E-1)[&rate=5.990631437497611E-4]:3.458051967077E-1,(35[&rate=5.990631437497611E-4]:7.213324210438E-1,34[&rate=5.990631437497611E-4]:5.218788691313E-1)[&rate=5.990631437497611E-4]:6.867776099162E-3)[&rate=5.990631437497611E-4]:7.446124207584E-3)[&rate=5.990631437497611E-4]:1.133457743353E-2,(33[&rate=5.990631437497611E-4]:7.241222455976E-1,(30[&rate=5.990631437497611E-4]:5.901453332348E-1,36[&rate=5.990631437497611E-4]:7.404185572784E-1)[&rate=5.990631437497611E-4]:1.922281400209E-2)[&rate=5.990631437497611E-4]:9.197451000824E-3);
tree STATE_4094000 [&joint=-17997.75940671939,lnP=-17997.75940671939] = [&R] ((((29[&rate=5.898052527178637E-4]:5.918729885389E-1,61[&rate=5.898052527178637E-4]:7.120915677739E-1)[&rate=5.898052527178637E-4]:5.255854995822E-3,((14[&rate=5.898052527178637E-4]:2.677462819234E0,((((((((19[&rate=5.898052527178637E-4]:6.181216363986E-1,26[&rate=5.898052527178637E-4]:6.427791706451E-1)[&rate=5.898052527178637E-4]:1.643674846921E-1,1[&rate=5.898052527178637E-4]:2.084528547423E-2)[&rate=5.898052527178637E-4]:2.74745118525E-1,22[&rate=5.898052527178637E-4]:1.076412321807E0)[&rate=5.898052527178637E-4]:3.559095338717E-1,((((18[&rate=5.898052527178637E-4]:5.764759794184E-1,23[&rate=5.898052527178637E-4]:5.956540616101E-1)[&rate=5.898052527178637E-4]:6.698435254204E-2,21[&rate=5.898052527178637E-4]:6.516795100425E-1)[&rate=5.898052527178637E-4]:2.498017446262E-1,(10[&rate=5.898052527178637E-4]:5.550134909465E-1,55[&rate=5.898052527178637E-4]:5.358354087548E-1)[&rate=5.898052527178637E-4]:2.61536256873E-1)[&rate=5.898052527178637E-4]:2.679079040543E-1,39[&rate=5.898052527178637E-4]:1.870422721627E-2)[&rate=5.898052527178637E-4]:2.519737928466E-1)[&rate=5.898052527178637E-4]:4.556178791327E-2,(((59[&rate=5.898052527178637E-4]:6.461871834988E-1,(60[&rate=5.898052527178637E-4]:3.847779467322E-1,56[&rate=5.898052527178637E-4]:3.820382207046E-1)[&rate=5.898052527178637E-4]:2.668886888216E-1)[&rate=5.898052527178637E-4]:5.916359016731E-2,57[&rate=5.898052527178637E-4]:7.108302257211E-1)[&rate=5.898052527178637E-4]:7.810153091047E-1,((((15[&rate=5.898052527178637E-4]:3.666059237296E-1,12[&rate=5.898052527178637E-4]:3.28249759346E-1)[&rate=5.898052527178637E-4]:4.642891980953E-1,((46[&rate=5.898052527178637E-4]:4.867813538325E-1,53[&rate=5.898052527178637E-4]:4.950005319148E-1)[&rate=5.898052527178637E-4]:3.765179454378E-2,41[&rate=5.898052527178637E-4]:5.025153401572E-1)[&rate=5.898052527178637E-4]:2.626263570103E-1)[&rate=5.898052527178637E-4]:1.472126368008E-1,((49[&rate=5.898052527178637E-4]:5.341448963329E-1,8[&rate=5.898052527178637E-4]:5.259257182508E-1)[&rate=5.898052527178637E-4]:8.087855018631E-2,(4[&rate=5.898052527178637E-4]:2.380158936049E-1,27[&rate=5.898052527178637E-4]:4.106186333309E-1)[&rate=5.898052527178637E-4]:3.194733063391E-1)[&rate=5.898052527178637E-4]:3.247281477228E-1)[&rate=5.898052527178637E-4]:1.760354901049E-1,((52[&rate=5.898052527178637E-4]:9.055589249741E-1,((63[&rate=5.898052527178637E-4]:2.433821403924E-1,58[&rate=5.898052527178637E-4]:2.406424143651E-1)[&rate=5.898052527178637E-4]:6.747145305595E-1,((47[&rate=5.898052527178637E-4]:5.121910793012E-1,54[&rate=5.898052527178637E-4]:6.875335450546E-1)[&rate=5.898052527178637E-4]:6.505259572043E-2,(42[&rate=5.898052527178637E-4]:1.626575982544E-1,40[&rate=5.898052527178637E-4]:1.626575982544E-1)[&rate=5.898052527178637E-4]:3.981477206028E-1)[&rate=5.898052527178637E-4]:3.792091603137E-1)[&rate=5.898052527178637E-4]:2.581841840592E-2)[&rate=5.898052527178637E-4]:1.808594012515E-2,(((43[&rate=5.898052527178637E-4]:4.436121665796E-1,(((50[&rate=5.898052527178637E-4]:2.145742258527E-1,48[&rate=5.898052527178637E-4]:2.967660066746E-1)[&rate=5.898052527178637E-4]:9.333840054226E-2,45[&rate=5.898052527178637E-4]:3.873646811895E-1)[&rate=5.898052527178637E-4]:7.14525815388E-2,44[&rate=5.898052527178637E-4]:4.368994545092E-1)[&rate=5.898052527178637E-4]:3.972986043041E-3)[&rate=5.898052527178637E-4]:1.650981585088E-1,51[&rate=5.898052527178637E-4]:5.484363524856E-1)[&rate=5.898052527178637E-4]:2.277252255716E-1,(17[&rate=5.898052527178637E-4]:6.085356612732E-1,11[&rate=5.898052527178637E-4]:5.701794968895E-1)[&rate=5.898052527178637E-4]:2.881738619896E-1)[&rate=5.898052527178637E-4]:1.474832870421E-1)[&rate=5.898052527178637E-4]:1.099504384258E-1)[&rate=5.898052527178637E-4]:2.034557107526E-1)[&rate=5.898052527178637E-4]:7.096961561609E-2)[&rate=5.898052527178637E-4]:1.453786140041E-1,((3[&rate=5.898052527178637E-4]:3.277329553478E-1,16[&rate=5.898052527178637E-4]:4.428014484984E-1)[&rate=5.898052527178637E-4]:2.57541860369E-1,(5[&rate=5.898052527178637E-4]:4.515367537803E-1,(13[&rate=5.898052527178637E-4]:3.984389404174E-1,9[&rate=5.898052527178637E-4]:3.600827760339E-1)[&rate=5.898052527178637E-4]:1.078923339108E-1)[&rate=5.898052527178637E-4]:1.857928564569E-1)[&rate=5.898052527178637E-4]:8.73603880236E-1)[&rate=5.898052527178637E-4]:2.187970719169E-1,38[&rate=5.898052527178637E-4]:6.749360418422E-1)[&rate=5.898052527178637E-4]:8.787720697364E-1,62[&rate=5.898052527178637E-4]:6.379210017651E-1)[&rate=5.898052527178637E-4]:1.142594053189E-2)[&rate=5.898052527178637E-4]:4.861049189691E-4,(((28[&rate=5.898052527178637E-4]:7.763831092573E-1,((6[&rate=5.898052527178637E-4]:2.479268182784E-1,7[&rate=5.898052527178637E-4]:2.479268182784E-1)[&rate=5.898052527178637E-4]:3.005421852254E-1,24[&rate=5.898052527178637E-4]:6.553183185723E-1)[&rate=5.898052527178637E-4]:7.722917424666E-2)[&rate=5.898052527178637E-4]:4.225183513062E-2,(20[&rate=5.898052527178637E-4]:4.050542460857E-1,25[&rate=5.898052527178637E-4]:4.214926022501E-1)[&rate=5.898052527178637E-4]:3.587861777542E-1)[&rate=5.898052527178637E-4]:2.311370475677E-1,2[&rate=5.898052527178637E-4]:8.223747316816E-1)[&rate=5.898052527178637E-4]:1.726807069183E0)[&rate=5.898052527178637E-4]:4.672845499154E-3)[&rate=5.898052527178637E-4]:1.806995654894E-2,(34[&rate=5.898052527178637E-4]:5.243585823972E-1,((32[&rate=5.898052527178637E-4]:5.172919334699E-1,(31[&rate=5.898052527178637E-4]:2.899227437309E-1,37[&rate=5.898052527178637E-4]:2.899227437309E-1)[&rate=5.898052527178637E-4]:1.426697361869E-1)[&rate=5.898052527178637E-4]:2.17342345075E-1,35[&rate=5.898052527178637E-4]:7.237053167961E-1)[&rate=5.898052527178637E-4]:1.068175135739E-4)[&rate=5.898052527178637E-4]:1.980196632032E-2)[&rate=5.898052527178637E-4]:1.867919296924E-3,(36[&rate=5.898052527178637E-4]:7.470292793769E-1,(30[&rate=5.898052527178637E-4]:5.925158951175E-1,33[&rate=5.898052527178637E-4]:7.072699934782E-1)[&rate=5.898052527178637E-4]:4.240160215817E-3)[&rate=5.898052527178637E-4]:2.031066404728E-2);
tree STATE_4096000 [&joint=-17996.263824402016,lnP=-17996.263824402016] = [&R] ((((29[&rate=5.237522515235855E-4]:5.896188233797E-1,61[&rate=5.237522515235855E-4]:7.098374026147E-1)[&rate=5.237522515235855E-4]:3.540260395857E-3,(30[&rate=5.237522515235855E-4]:5.924797261683E-1,((28[&rate=5.237522515235855E-4]:8.821457729076E-1,(((6[&rate=5.237522515235855E-4]:3.664614377596E-1,7[&rate=5.237522515235855E-4]:3.664614377596E-1)[&rate=5.237522515235855E-4]:1.883877222506E-1,24[&rate=5.237522515235855E-4]:6.616984750788E-1)[&rate=5.237522515235855E-4]:1.765463600359E-1,(20[&rate=5.237522515235855E-4]:5.420340955702E-1,25[&rate=5.237522515235855E-4]:5.584724517346E-1)[&rate=5.237522515235855E-4]:2.852518354349E-1)[&rate=5.237522515235855E-4]:6.532135446402E-5)[&rate=5.237522515235855E-4]:2.080914375651E-1,2[&rate=5.237522515235855E-4]:8.628399501987E-1)[&rate=5.237522515235855E-4]:1.686365578799E0)[&rate=5.237522515235855E-4]:6.79357607277E-4)[&rate=5.237522515235855E-4]:3.898120190966E-3,((((((49[&rate=5.237522515235855E-4]:6.593503847519E-1,(((4[&rate=5.237522515235855E-4]:1.319848405861E-1,27[&rate=5.237522515235855E-4]:3.045875803121E-1)[&rate=5.237522515235855E-4]:4.465402717779E-1,(8[&rate=5.237522515235855E-4]:4.96353081849E-1,(15[&rate=5.237522515235855E-4]:4.742941199791E-1,12[&rate=5.237522515235855E-4]:4.359379555954E-1)[&rate=5.237522515235855E-4]:6.863430433567E-2)[&rate=5.237522515235855E-4]:1.314870990081E-1)[&rate=5.237522515235855E-4]:8.616642855404E-3,((41[&rate=5.237522515235855E-4]:4.298475237721E-1,53[&rate=5.237522515235855E-4]:4.599845100734E-1)[&rate=5.237522515235855E-4]:4.070189315208E-2,46[&rate=5.237522515235855E-4]:4.924672251432E-1)[&rate=5.237522515235855E-4]:1.467293245967E-1)[&rate=5.237522515235855E-4]:1.467438295726E-2)[&rate=5.237522515235855E-4]:5.698894651105E-1,((52[&rate=5.237522515235855E-4]:1.015349795314E0,((((43[&rate=5.237522515235855E-4]:3.638528116665E-1,44[&rate=5.237522515235855E-4]:3.611130856392E-1)[&rate=5.237522515235855E-4]:1.714665181515E-1,((50[&rate=5.237522515235855E-4]:1.920766374311E-1,48[&rate=5.237522515235855E-4]:2.74268418253E-1)[&rate=5.237522515235855E-4]:1.706343219954E-1,45[&rate=5.237522515235855E-4]:4.421630142211E-1)[&rate=5.237522515235855E-4]:1.123343977887E-1)[&rate=5.237522515235855E-4]:2.204189703817E-1,51[&rate=5.237522515235855E-4]:6.95464327597E-1)[&rate=5.237522515235855E-4]:1.839330088919E-1,(17[&rate=5.237522515235855E-4]:4.882756514689E-1,11[&rate=5.237522515235855E-4]:4.499194870852E-1)[&rate=5.237522515235855E-4]:5.116696302255E-1)[&rate=5.237522515235855E-4]:1.359524588256E-1)[&rate=5.237522515235855E-4]:8.023544737405E-2,((63[&rate=5.237522515235855E-4]:3.998493497474E-1,58[&rate=5.237522515235855E-4]:3.9710962372E-1)[&rate=5.237522515235855E-4]:5.222607934178E-1,((54[&rate=5.237522515235855E-4]:6.109607690783E-1,47[&rate=5.237522515235855E-4]:4.356183033249E-1)[&rate=5.237522515235855E-4]:5.969714912816E-2,(42[&rate=5.237522515235855E-4]:2.438425451513E-1,40[&rate=5.237522515235855E-4]:2.438425451513E-1)[&rate=5.237522515235855E-4]:2.350345511374E-1)[&rate=5.237522515235855E-4]:4.651508550955E-1)[&rate=5.237522515235855E-4]:2.118312639071E-1)[&rate=5.237522515235855E-4]:5.146282635197E-2)[&rate=5.237522515235855E-4]:1.626026023138E-1,(((((19[&rate=5.237522515235855E-4]:7.078414276011E-1,26[&rate=5.237522515235855E-4]:7.324989618475E-1)[&rate=5.237522515235855E-4]:3.179458933469E-1,1[&rate=5.237522515235855E-4]:2.641434853315E-1)[&rate=5.237522515235855E-4]:5.212947857984E-2,22[&rate=5.237522515235855E-4]:1.09709488172E0)[&rate=5.237522515235855E-4]:2.870237699617E-1,((((18[&rate=5.237522515235855E-4]:3.43060380784E-1,23[&rate=5.237522515235855E-4]:3.622384629757E-1)[&rate=5.237522515235855E-4]:2.767815714743E-1,21[&rate=5.237522515235855E-4]:6.280611303404E-1)[&rate=5.237522515235855E-4]:7.394505368326E-2,(10[&rate=5.237522515235855E-4]:4.369412316033E-1,55[&rate=5.237522515235855E-4]:4.177631494116E-1)[&rate=5.237522515235855E-4]:1.801334455711E-1)[&rate=5.237522515235855E-4]:6.600645416688E-1,39[&rate=5.237522515235855E-4]:2.113857941858E-1)[&rate=5.237522515235855E-4]:1.108902187917E-2)[&rate=5.237522515235855E-4]:4.225142902958E-3,((56[&rate=5.237522515235855E-4]:4.937750233187E-1,(59[&rate=5.237522515235855E-4]:4.699800481745E-1,60[&rate=5.237522515235855E-4]:4.754595002294E-1)[&rate=5.237522515235855E-4]:2.105524911686E-2)[&rate=5.237522515235855E-4]:1.312622866033E-1,57[&rate=5.237522515235855E-4]:6.277770359496E-1)[&rate=5.237522515235855E-4]:8.454982654841E-1)[&rate=5.237522515235855E-4]:9.11698904687E-2)[&rate=5.237522515235855E-4]:2.455265704337E-1,(((5[&rate=5.237522515235855E-4]:4.998552437974E-1,16[&rate=5.237522515235855E-4]:5.628689424276E-1)[&rate=5.237522515235855E-4]:5.524218946628E-2,(13[&rate=5.237522515235855E-4]:3.926601566241E-1,9[&rate=5.237522515235855E-4]:3.543039922406E-1)[&rate=5.237522515235855E-4]:2.172317971875E-1)[&rate=5.237522515235855E-4]:3.695747479163E-1,3[&rate=5.237522515235855E-4]:8.726173866596E-1)[&rate=5.237522515235855E-4]:6.880393071834E-1)[&rate=5.237522515235855E-4]:6.044497673807E-1,38[&rate=5.237522515235855E-4]:1.162366735196E0)[&rate=5.237522515235855E-4]:4.013670080343E-1,(62[&rate=5.237522515235855E-4]:6.356759018117E-1,14[&rate=5.237522515235855E-4]:2.663791778749E0)[&rate=5.237522515235855E-4]:1.227073160526E-2)[&rate=5.237522515235855E-4]:6.487619729986E-3)[&rate=5.237522515235855E-4]:1.057207541907E-1,(((35[&rate=5.237522515235855E-4]:7.204243491973E-1,34[&rate=5.237522515235855E-4]:5.209707972848E-1)[&rate=5.237522515235855E-4]:5.467164442363E-3,(32[&rate=5.237522515235855E-4]:3.754905891939E-1,(31[&rate=5.237522515235855E-4]:1.141118833898E-1,37[&rate=5.237522515235855E-4]:1.141118833898E-1)[&rate=5.237522515235855E-4]:1.76679252252E-1)[&rate=5.237522515235855E-4]:3.613298861944E-1)[&rate=5.237522515235855E-4]:8.421734303648E-3,(33[&rate=5.237522515235855E-4]:7.047954301823E-1,36[&rate=5.237522515235855E-4]:7.403145558652E-1)[&rate=5.237522515235855E-4]:1.585661557529E-2)[&rate=5.237522515235855E-4]:9.688001076026E-2);
tree STATE_4098000 [&joint=-18004.30936374495,lnP=-18004.30936374495] = [&R] (((30[&rate=5.060449043448248E-4]:5.964248509767E-1,62[&rate=5.060449043448248E-4]:6.53801900157E-1)[&rate=5.060449043448248E-4]:1.104010830951E-2,((((((((18[&rate=5.060449043448248E-4]:5.240299202332E-1,23[&rate=5.060449043448248E-4]:5.432080024249E-1)[&rate=5.060449043448248E-4]:1.72677260855E-1,21[&rate=5.060449043448248E-4]:7.049263591703E-1)[&rate=5.060449043448248E-4]:3.276315860816E-1,(10[&rate=5.060449043448248E-4]:8.164928086895E-1,55[&rate=5.060449043448248E-4]:7.973147264977E-1)[&rate=5.060449043448248E-4]:1.311336297132E-1)[&rate=5.060449043448248E-4]:3.842914553762E-1,(39[&rate=5.060449043448248E-4]:2.361657819026E-1,(((19[&rate=5.060449043448248E-4]:6.656860378298E-1,26[&rate=5.060449043448248E-4]:6.903435720763E-1)[&rate=5.060449043448248E-4]:3.591414169103E-1,1[&rate=5.060449043448248E-4]:2.631836191236E-1)[&rate=5.060449043448248E-4]:4.551007595788E-2,22[&rate=5.060449043448248E-4]:1.08951561289E0)[&rate=5.060449043448248E-4]:3.082940046292E-1)[&rate=5.060449043448248E-4]:2.999868721881E-2)[&rate=5.060449043448248E-4]:9.99205357051E-3,(((((46[&rate=5.060449043448248E-4]:5.321622414274E-1,41[&rate=5.060449043448248E-4]:5.102444332083E-1)[&rate=5.060449043448248E-4]:8.084070979951E-2,53[&rate=5.060449043448248E-4]:6.212221293092E-1)[&rate=5.060449043448248E-4]:3.336409330414E-1,((8[&rate=5.060449043448248E-4]:6.13492334272E-1,((4[&rate=5.060449043448248E-4]:3.095604747792E-1,27[&rate=5.060449043448248E-4]:4.821632145052E-1)[&rate=5.060449043448248E-4]:1.85589510546E-1,49[&rate=5.060449043448248E-4]:5.526842319004E-1)[&rate=5.060449043448248E-4]:6.902728045369E-2)[&rate=5.060449043448248E-4]:1.96363208822E-1,(15[&rate=5.060449043448248E-4]:6.114993378473E-1,12[&rate=5.060449043448248E-4]:5.731431734636E-1)[&rate=5.060449043448248E-4]:2.449315477125E-1)[&rate=5.060449043448248E-4]:1.340486151469E-1)[&rate=5.060449043448248E-4]:1.484388318463E-1,(((63[&rate=5.060449043448248E-4]:1.985159482134E-1,58[&rate=5.060449043448248E-4]:1.95776222186E-1)[&rate=5.060449043448248E-4]:4.256795910139E-1,(52[&rate=5.060449043448248E-4]:5.826705299843E-1,(54[&rate=5.060449043448248E-4]:7.781795880187E-1,((42[&rate=5.060449043448248E-4]:3.230285303134E-1,47[&rate=5.060449043448248E-4]:3.394668864777E-1)[&rate=5.060449043448248E-4]:2.020041762372E-2,40[&rate=5.060449043448248E-4]:3.432289479371E-1)[&rate=5.060449043448248E-4]:2.431698181639E-1)[&rate=5.060449043448248E-4]:5.654573648608E-2)[&rate=5.060449043448248E-4]:3.1688448593E-3)[&rate=5.060449043448248E-4]:3.269847548482E-1,((51[&rate=5.060449043448248E-4]:5.186774602898E-1,(17[&rate=5.060449043448248E-4]:4.80439834218E-1,11[&rate=5.060449043448248E-4]:4.420836698343E-1)[&rate=5.060449043448248E-4]:1.587855712774E-1)[&rate=5.060449043448248E-4]:3.885601391211E-1,(((50[&rate=5.060449043448248E-4]:2.071738657736E-1,48[&rate=5.060449043448248E-4]:2.893656465955E-1)[&rate=5.060449043448248E-4]:3.809029068667E-1,(43[&rate=5.060449043448248E-4]:6.069864955424E-1,45[&rate=5.060449043448248E-4]:6.261645777341E-1)[&rate=5.060449043448248E-4]:4.136424970068E-2)[&rate=5.060449043448248E-4]:8.934266514034E-2,44[&rate=5.060449043448248E-4]:7.349536843561E-1)[&rate=5.060449043448248E-4]:2.298181616302E-1)[&rate=5.060449043448248E-4]:5.586530280971E-3)[&rate=5.060449043448248E-4]:1.055462576556E-1)[&rate=5.060449043448248E-4]:2.085233928125E-1,(((60[&rate=5.060449043448248E-4]:5.385430039983E-1,56[&rate=5.060449043448248E-4]:5.358032779707E-1)[&rate=5.060449043448248E-4]:7.647056686918E-2,59[&rate=5.060449043448248E-4]:6.095341188126E-1)[&rate=5.060449043448248E-4]:3.511186557099E-2,57[&rate=5.060449043448248E-4]:6.501254364385E-1)[&rate=5.060449043448248E-4]:8.315628642696E-1)[&rate=5.060449043448248E-4]:4.104356444965E-2)[&rate=5.060449043448248E-4]:1.257001953284E-1,(((16[&rate=5.060449043448248E-4]:5.967183812876E-1,5[&rate=5.060449043448248E-4]:5.337046826575E-1)[&rate=5.060449043448248E-4]:5.800600690206E-2,(13[&rate=5.060449043448248E-4]:4.099672307829E-1,9[&rate=5.060449043448248E-4]:3.716110663995E-1)[&rate=5.060449043448248E-4]:2.365379793245E-1)[&rate=5.060449043448248E-4]:3.243516848222E-1,3[&rate=5.060449043448248E-4]:8.640075798613E-1)[&rate=5.060449043448248E-4]:5.351094121317E-1)[&rate=5.060449043448248E-4]:7.709251770286E-1,38[&rate=5.060449043448248E-4]:1.167302442994E0)[&rate=5.060449043448248E-4]:3.993153166974E-1,(61[&rate=5.060449043448248E-4]:7.1192581583E-1,(14[&rate=5.060449043448248E-4]:2.675703062406E0,((((20[&rate=5.060449043448248E-4]:6.814497913258E-1,25[&rate=5.060449043448248E-4]:6.978881474902E-1)[&rate=5.060449043448248E-4]:3.321918194444E-1,(((6[&rate=5.060449043448248E-4]:2.726837318912E-1,7[&rate=5.060449043448248E-4]:2.726837318912E-1)[&rate=5.060449043448248E-4]:2.094558004117E-1,24[&rate=5.060449043448248E-4]:5.889888473715E-1)[&rate=5.060449043448248E-4]:1.575514223324E-1,28[&rate=5.060449043448248E-4]:7.903758861423E-1)[&rate=5.060449043448248E-4]:2.78060245176E-1)[&rate=5.060449043448248E-4]:6.886080544342E-2,2[&rate=5.060449043448248E-4]:9.098996764876E-1)[&rate=5.060449043448248E-4]:1.497006279309E0,29[&rate=5.060449043448248E-4]:4.501801529672E-1)[&rate=5.060449043448248E-4]:1.400299833213E-1)[&rate=5.060449043448248E-4]:1.497100306542E-3)[&rate=5.060449043448248E-4]:1.746364102527E-3)[&rate=5.060449043448248E-4]:1.401135858855E-2)[&rate=5.060449043448248E-4]:1.716243309281E-2,(((32[&rate=5.060449043448248E-4]:5.105137984423E-1,(31[&rate=5.060449043448248E-4]:2.98641644655E-1,37[&rate=5.060449043448248E-4]:2.98641644655E-1)[&rate=5.060449043448248E-4]:1.271727002352E-1)[&rate=5.060449043448248E-4]:1.923517332315E-1,(33[&rate=5.060449043448248E-4]:4.183766030786E-1,36[&rate=5.060449043448248E-4]:4.538957287615E-1)[&rate=5.060449043448248E-4]:2.598987646608E-1)[&rate=5.060449043448248E-4]:3.049942867194E-2,(35[&rate=5.060449043448248E-4]:7.210161642206E-1,34[&rate=5.060449043448248E-4]:5.215626123081E-1)[&rate=5.060449043448248E-4]:1.419834376386E-3)[&rate=5.060449043448248E-4]:3.060669432827E-2);
tree STATE_4100000 [&joint=-18002.35681189153,lnP=-18002.35681189153] = [&R] (((62[&rate=4.956481507905451E-4]:6.486343233777E-1,30[&rate=4.956481507905451E-4]:5.912572741974E-1)[&rate=4.956481507905451E-4]:4.535538551244E-2,(29[&rate=4.956481507905451E-4]:6.024232434189E-1,((((((((((19[&rate=4.956481507905451E-4]:6.98640460577E-1,26[&rate=4.956481507905451E-4]:7.232979948234E-1)[&rate=4.956481507905451E-4]:2.367458948619E-1,1[&rate=4.956481507905451E-4]:1.737425198224E-1)[&rate=4.956481507905451E-4]:9.988607170036E-2,22[&rate=4.956481507905451E-4]:1.054450509331E0)[&rate=4.956481507905451E-4]:3.297290902803E-1,(((18[&rate=4.956481507905451E-4]:5.263786372116E-1,23[&rate=4.956481507905451E-4]:5.455567194033E-1)[&rate=4.956481507905451E-4]:1.628440502795E-1,21[&rate=4.956481507905451E-4]:6.974418655732E-1)[&rate=4.956481507905451E-4]:3.237369167915E-1,(10[&rate=4.956481507905451E-4]:5.979914913353E-1,55[&rate=4.956481507905451E-4]:5.788134091435E-1)[&rate=4.956481507905451E-4]:3.382557841802E-1)[&rate=4.956481507905451E-4]:3.52041913137E-1)[&rate=4.956481507905451E-4]:7.940497706568E-3,39[&rate=4.956481507905451E-4]:2.304762617015E-1)[&rate=4.956481507905451E-4]:7.443299137259E-2,((((((49[&rate=4.956481507905451E-4]:5.572405218307E-1,46[&rate=4.956481507905451E-4]:5.51761069776E-1)[&rate=4.956481507905451E-4]:4.711790442575E-2,53[&rate=4.956481507905451E-4]:6.07098152284E-1)[&rate=4.956481507905451E-4]:6.554547078595E-2,41[&rate=4.956481507905451E-4]:6.425066367686E-1)[&rate=4.956481507905451E-4]:2.938705432111E-1,((4[&rate=4.956481507905451E-4]:2.574004810614E-1,27[&rate=4.956481507905451E-4]:4.300032207874E-1)[&rate=4.956481507905451E-4]:3.342704408429E-1,((15[&rate=4.956481507905451E-4]:3.779617902724E-1,12[&rate=4.956481507905451E-4]:3.396056258887E-1)[&rate=4.956481507905451E-4]:2.740970337565E-1,8[&rate=4.956481507905451E-4]:6.054834815631E-1)[&rate=4.956481507905451E-4]:3.550250883431E-2)[&rate=4.956481507905451E-4]:3.14569271774E-1)[&rate=4.956481507905451E-4]:1.009717028859E-1,(((63[&rate=4.956481507905451E-4]:3.343885997384E-1,58[&rate=4.956481507905451E-4]:3.31648873711E-1)[&rate=4.956481507905451E-4]:2.97561209629E-1,(52[&rate=4.956481507905451E-4]:5.810864478921E-1,((47[&rate=4.956481507905451E-4]:5.380538084291E-2,42[&rate=4.956481507905451E-4]:3.736702467854E-2)[&rate=4.956481507905451E-4]:3.419507331871E-1,(54[&rate=4.956481507905451E-4]:5.392195505237E-1,40[&rate=4.956481507905451E-4]:3.47438728606E-1)[&rate=4.956481507905451E-4]:3.187902925972E-2)[&rate=4.956481507905451E-4]:2.620426626292E-1)[&rate=4.956481507905451E-4]:1.250719709157E-2)[&rate=4.956481507905451E-4]:3.033227528696E-1,(((17[&rate=4.956481507905451E-4]:5.523513110667E-1,11[&rate=4.956481507905451E-4]:5.13995146683E-1)[&rate=4.956481507905451E-4]:1.054173803971E-1,((44[&rate=4.956481507905451E-4]:4.930221890441E-1,43[&rate=4.956481507905451E-4]:4.957619150714E-1)[&rate=4.956481507905451E-4]:6.861646863301E-3,(45[&rate=4.956481507905451E-4]:4.984550800951E-1,(50[&rate=4.956481507905451E-4]:2.779043924846E-1,48[&rate=4.956481507905451E-4]:3.600961733065E-1)[&rate=4.956481507905451E-4]:1.41098632816E-1)[&rate=4.956481507905451E-4]:2.334656403133E-2)[&rate=4.956481507905451E-4]:9.487115692627E-2)[&rate=4.956481507905451E-4]:1.308556674005E-3,51[&rate=4.956481507905451E-4]:5.385293029323E-1)[&rate=4.956481507905451E-4]:3.58387094921E-1)[&rate=4.956481507905451E-4]:8.563796446428E-2)[&rate=4.956481507905451E-4]:2.468300793259E-1,((59[&rate=4.956481507905451E-4]:5.36822481078E-1,(56[&rate=4.956481507905451E-4]:3.79589072756E-2,60[&rate=4.956481507905451E-4]:4.069863330318E-2)[&rate=4.956481507905451E-4]:5.016032998298E-1)[&rate=4.956481507905451E-4]:2.462115952108E-1,57[&rate=4.956481507905451E-4]:7.885135283438E-1)[&rate=4.956481507905451E-4]:6.956654338478E-1)[&rate=4.956481507905451E-4]:6.730563334834E-2)[&rate=4.956481507905451E-4]:1.190243876859E-1,((((13[&rate=4.956481507905451E-4]:5.140283121341E-1,9[&rate=4.956481507905451E-4]:4.756721477506E-1)[&rate=4.956481507905451E-4]:8.383960123252E-2,5[&rate=4.956481507905451E-4]:5.430733928188E-1)[&rate=4.956481507905451E-4]:5.749242913265E-2,16[&rate=4.956481507905451E-4]:6.635795205815E-1)[&rate=4.956481507905451E-4]:3.841949835042E-1,3[&rate=4.956481507905451E-4]:9.327060109352E-1)[&rate=4.956481507905451E-4]:4.884879037975E-1)[&rate=4.956481507905451E-4]:7.746707014627E-1,38[&rate=4.956481507905451E-4]:1.193124890168E0)[&rate=4.956481507905451E-4]:2.981860971445E-1,14[&rate=4.956481507905451E-4]:2.603639754436E0)[&rate=4.956481507905451E-4]:8.381149851719E-2,(61[&rate=4.956481507905451E-4]:6.951989168647E-1,(((20[&rate=4.956481507905451E-4]:4.247840076274E-1,25[&rate=4.956481507905451E-4]:4.412223637918E-1)[&rate=4.956481507905451E-4]:2.673339656785E-1,(28[&rate=4.956481507905451E-4]:7.188211520663E-1,((6[&rate=4.956481507905451E-4]:2.044355330408E-1,7[&rate=4.956481507905451E-4]:2.044355330408E-1)[&rate=4.956481507905451E-4]:3.370202027066E-1,24[&rate=4.956481507905451E-4]:6.48305050816E-1)[&rate=4.956481507905451E-4]:2.668048481187E-2)[&rate=4.956481507905451E-4]:2.809134178767E-2)[&rate=4.956481507905451E-4]:3.327146359787E-1,2[&rate=4.956481507905451E-4]:8.522298695586E-1)[&rate=4.956481507905451E-4]:1.679476270901E0)[&rate=4.956481507905451E-4]:2.697798920602E-2)[&rate=4.956481507905451E-4]:4.649165831112E-4)[&rate=4.956481507905451E-4]:3.418941629092E-2)[&rate=4.956481507905451E-4]:4.02382721358E-2,((35[&rate=4.956481507905451E-4]:6.48215603234E-1,34[&rate=4.956481507905451E-4]:4.487620513215E-1)[&rate=4.956481507905451E-4]:7.74487207521E-2,((33[&rate=4.956481507905451E-4]:5.398300272355E-1,36[&rate=4.956481507905451E-4]:5.753491529183E-1)[&rate=4.956481507905451E-4]:1.711587922727E-1,(32[&rate=4.956481507905451E-4]:6.708780446592E-1,(31[&rate=4.956481507905451E-4]:3.024681401511E-1,37[&rate=4.956481507905451E-4]:3.024681401511E-1)[&rate=4.956481507905451E-4]:2.83710450956E-1)[&rate=4.956481507905451E-4]:6.470093878336E-2)[&rate=4.956481507905451E-4]:1.014302292321E-3)[&rate=4.956481507905451E-4]:7.960190840579E-2);
tree STATE_4102000 [&joint=-18008.072316547452,lnP=-18008.072316547452] = [&R] (((34[&rate=5.292155799005245E-4]:5.229818051482E-1,(32[&rate=5.292155799005245E-4]:6.7598887286E-1,(31[&rate=5.292155799005245E-4]:3.342035428771E-1,37[&rate=5.292155799005245E-4]:3.342035428771E-1)[&rate=5.292155799005245E-4]:2.570858764308E-1)[&rate=5.292155799005245E-4]:5.737544594943E-2)[&rate=5.292155799005245E-4]:4.125963200915E-3,(35[&rate=5.292155799005245E-4]:7.231146230429E-1,(33[&rate=5.292155799005245E-4]:5.339613709346E-1,36[&rate=5.292155799005245E-4]:5.694804966175E-1)[&rate=5.292155799005245E-4]:1.754920499227E-1)[&rate=5.292155799005245E-4]:3.446697218697E-3)[&rate=5.292155799005245E-4]:2.236907748993E-2,((((29[&rate=5.292155799005245E-4]:5.907523169767E-1,(61[&rate=5.292155799005245E-4]:7.069570681118E-1,(((((((((18[&rate=5.292155799005245E-4]:4.34865204816E-1,23[&rate=5.292155799005245E-4]:4.540432870078E-1)[&rate=5.292155799005245E-4]:6.829888333772E-2,21[&rate=5.292155799005245E-4]:5.113832662358E-1)[&rate=5.292155799005245E-4]:1.184719511237E-1,(10[&rate=5.292155799005245E-4]:2.932898749647E-1,55[&rate=5.292155799005245E-4]:2.74111792773E-1)[&rate=5.292155799005245E-4]:2.516338355456E-1)[&rate=5.292155799005245E-4]:6.989013469994E-1,(((19[&rate=5.292155799005245E-4]:6.379690190197E-1,26[&rate=5.292155799005245E-4]:6.626265532661E-1)[&rate=5.292155799005245E-4]:3.776262117552E-1,1[&rate=5.292155799005245E-4]:2.539513951584E-1)[&rate=5.292155799005245E-4]:6.767909288857E-2,22[&rate=5.292155799005245E-4]:1.102452405855E0)[&rate=5.292155799005245E-4]:2.372630626135E-1)[&rate=5.292155799005245E-4]:4.383403459456E-2,39[&rate=5.292155799005245E-4]:2.219056674468E-1)[&rate=5.292155799005245E-4]:7.545284494215E-2,((59[&rate=5.292155799005245E-4]:4.24759262972E-1,(56[&rate=5.292155799005245E-4]:2.594677679897E-1,60[&rate=5.292155799005245E-4]:2.622074940173E-1)[&rate=5.292155799005245E-4]:1.680312210096E-1)[&rate=5.292155799005245E-4]:1.277756209217E-1,57[&rate=5.292155799005245E-4]:5.580143359486E-1)[&rate=5.292155799005245E-4]:9.859195189061E-1)[&rate=5.292155799005245E-4]:7.033860814156E-3,(((((15[&rate=5.292155799005245E-4]:4.098494862973E-1,12[&rate=5.292155799005245E-4]:3.714933219136E-1)[&rate=5.292155799005245E-4]:2.97671369396E-1,8[&rate=5.292155799005245E-4]:6.609455132275E-1)[&rate=5.292155799005245E-4]:1.056826331549E-2,(4[&rate=5.292155799005245E-4]:2.235182100735E-2,27[&rate=5.292155799005245E-4]:1.949545607334E-1)[&rate=5.292155799005245E-4]:5.998468870426E-1)[&rate=5.292155799005245E-4]:3.510038840527E-1,(49[&rate=5.292155799005245E-4]:9.43149538563E-1,(41[&rate=5.292155799005245E-4]:5.825439986379E-1,(53[&rate=5.292155799005245E-4]:5.451441430248E-1,46[&rate=5.292155799005245E-4]:5.369249649425E-1)[&rate=5.292155799005245E-4]:6.753684191444E-2)[&rate=5.292155799005245E-4]:3.332082796514E-1)[&rate=5.292155799005245E-4]:8.75873001148E-2)[&rate=5.292155799005245E-4]:2.783242970218E-1,(((((45[&rate=5.292155799005245E-4]:5.108558274688E-1,(50[&rate=5.292155799005245E-4]:2.158304121994E-1,48[&rate=5.292155799005245E-4]:2.980221930212E-1)[&rate=5.292155799005245E-4]:2.155733604749E-1)[&rate=5.292155799005245E-4]:6.544593452784E-2,(43[&rate=5.292155799005245E-4]:3.784723926341E-1,44[&rate=5.292155799005245E-4]:3.757326666067E-1)[&rate=5.292155799005245E-4]:1.786512871709E-1)[&rate=5.292155799005245E-4]:3.207451172436E-1,51[&rate=5.292155799005245E-4]:8.175948244458E-1)[&rate=5.292155799005245E-4]:4.40794826737E-2,(17[&rate=5.292155799005245E-4]:6.262730061232E-1,11[&rate=5.292155799005245E-4]:5.879168417395E-1)[&rate=5.292155799005245E-4]:3.559492462019E-1)[&rate=5.292155799005245E-4]:3.500869623425E-2,(52[&rate=5.292155799005245E-4]:8.584486336939E-1,(((42[&rate=5.292155799005245E-4]:5.962092217611E-1,(54[&rate=5.292155799005245E-4]:5.321388708573E-1,47[&rate=5.292155799005245E-4]:3.567964051039E-1)[&rate=5.292155799005245E-4]:2.558511728215E-1)[&rate=5.292155799005245E-4]:1.141220771819E-2,40[&rate=5.292155799005245E-4]:6.076214294793E-1)[&rate=5.292155799005245E-4]:2.368625031672E-1,(63[&rate=5.292155799005245E-4]:3.91192255233E-1,58[&rate=5.292155799005245E-4]:3.884525292056E-1)[&rate=5.292155799005245E-4]:4.313738691944E-1)[&rate=5.292155799005245E-4]:7.423867365022E-2)[&rate=5.292155799005245E-4]:3.823436965982E-2)[&rate=5.292155799005245E-4]:3.30186351524E-1)[&rate=5.292155799005245E-4]:6.930384024304E-2)[&rate=5.292155799005245E-4]:2.969198953367E-1,(5[&rate=5.292155799005245E-4]:1.036587621476E0,((3[&rate=5.292155799005245E-4]:3.861199655693E-1,16[&rate=5.292155799005245E-4]:5.011884587199E-1)[&rate=5.292155799005245E-4]:4.807461229756E-1,(13[&rate=5.292155799005245E-4]:4.567603372639E-1,9[&rate=5.292155799005245E-4]:4.184041728805E-1)[&rate=5.292155799005245E-4]:5.169550663493E-1)[&rate=5.292155799005245E-4]:1.176667384102E-1)[&rate=5.292155799005245E-4]:6.140397155574E-1)[&rate=5.292155799005245E-4]:4.692262069329E-1,38[&rate=5.292155799005245E-4]:1.065059023418E0)[&rate=5.292155799005245E-4]:4.94843624453E-1)[&rate=5.292155799005245E-4]:4.013828099736E-3)[&rate=5.292155799005245E-4]:1.551526426543E-3,(((28[&rate=5.292155799005245E-4]:7.767658893545E-1,(20[&rate=5.292155799005245E-4]:3.625304963585E-1,25[&rate=5.292155799005245E-4]:3.789688525229E-1)[&rate=5.292155799005245E-4]:3.59440872448E-1)[&rate=5.292155799005245E-4]:5.86946309868E-3,((6[&rate=5.292155799005245E-4]:3.721392566486E-1,7[&rate=5.292155799005245E-4]:3.721392566486E-1)[&rate=5.292155799005245E-4]:1.110998893994E-1,24[&rate=5.292155799005245E-4]:5.900884611165E-1)[&rate=5.292155799005245E-4]:1.487112748983E-1)[&rate=5.292155799005245E-4]:2.9631155368E-1,2[&rate=5.292155799005245E-4]:8.515496458591E-1)[&rate=5.292155799005245E-4]:1.697480000373E0)[&rate=5.292155799005245E-4]:4.16321572474E-3,14[&rate=5.292155799005245E-4]:2.681959985245E0)[&rate=5.292155799005245E-4]:1.455677284665E-2,(62[&rate=5.292155799005245E-4]:6.469248609641E-1,30[&rate=5.292155799005245E-4]:5.895478117838E-1)[&rate=5.292155799005245E-4]:2.147602019081E-2)[&rate=5.292155799005245E-4]:9.49126523063E-3);
tree STATE_4104000 [&joint=-17991.027988878028,lnP=-17991.027988878028] = [&R] ((((((29[&rate=5.461586447758891E-4]:5.9095501813E-1,61[&rate=5.461586447758891E-4]:7.111735973649E-1)[&rate=5.461586447758891E-4]:5.467322106836E-4,(14[&rate=5.461586447758891E-4]:2.595745851519E0,30[&rate=5.461586447758891E-4]:5.102529254016E-1)[&rate=5.461586447758891E-4]:8.124882493903E-2)[&rate=5.461586447758891E-4]:1.232768342854E-3,((((28[&rate=5.461586447758891E-4]:7.814690093237E-1,(20[&rate=5.461586447758891E-4]:3.834529377298E-1,25[&rate=5.461586447758891E-4]:3.998912938942E-1)[&rate=5.461586447758891E-4]:3.432215510458E-1)[&rate=5.461586447758891E-4]:7.172835105762E-3,((6[&rate=5.461586447758891E-4]:2.356006137784E-1,7[&rate=5.461586447758891E-4]:2.356006137784E-1)[&rate=5.461586447758891E-4]:3.900603555139E-1,24[&rate=5.461586447758891E-4]:7.325102843608E-1)[&rate=5.461586447758891E-4]:1.229594363023E-2)[&rate=5.461586447758891E-4]:2.903856853838E-1,2[&rate=5.461586447758891E-4]:8.516302695391E-1)[&rate=5.461586447758891E-4]:1.694845959524E0,62[&rate=5.461586447758891E-4]:6.471274754139E-1)[&rate=5.461586447758891E-4]:2.984092449924E-3)[&rate=5.461586447758891E-4]:8.073065826082E-4,(((((((((49[&rate=5.461586447758891E-4]:4.442864828355E-1,46[&rate=5.461586447758891E-4]:4.388070307808E-1)[&rate=5.461586447758891E-4]:9.201721715746E-3,41[&rate=5.461586447758891E-4]:4.260909442774E-1)[&rate=5.461586447758891E-4]:4.093282266569E-1,(15[&rate=5.461586447758891E-4]:3.041471337621E-1,12[&rate=5.461586447758891E-4]:2.657909693784E-1)[&rate=5.461586447758891E-4]:5.970254618297E-1)[&rate=5.461586447758891E-4]:9.333363326525E-2,(((4[&rate=5.461586447758891E-4]:1.687878423279E-1,27[&rate=5.461586447758891E-4]:3.41390582054E-1)[&rate=5.461586447758891E-4]:4.334518855275E-1,8[&rate=5.461586447758891E-4]:6.515547963486E-1)[&rate=5.461586447758891E-4]:1.932899836692E-1,53[&rate=5.461586447758891E-4]:8.558036841275E-1)[&rate=5.461586447758891E-4]:1.030861063735E-1)[&rate=5.461586447758891E-4]:2.392673168162E-1,((((17[&rate=5.461586447758891E-4]:5.048261993273E-1,11[&rate=5.461586447758891E-4]:4.664700349436E-1)[&rate=5.461586447758891E-4]:4.325070566238E-1,51[&rate=5.461586447758891E-4]:8.167853107456E-1)[&rate=5.461586447758891E-4]:1.095299218099E-2,((45[&rate=5.461586447758891E-4]:5.494459078074E-1,(50[&rate=5.461586447758891E-4]:3.535136236727E-1,48[&rate=5.461586447758891E-4]:4.357054044946E-1)[&rate=5.461586447758891E-4]:1.164802293402E-1)[&rate=5.461586447758891E-4]:1.273395975284E-1,(43[&rate=5.461586447758891E-4]:2.614723808134E-1,44[&rate=5.461586447758891E-4]:2.587326547861E-1)[&rate=5.461586447758891E-4]:3.961350423306E-1)[&rate=5.461586447758891E-4]:2.304048523853E-1)[&rate=5.461586447758891E-4]:9.733285959027E-2,((63[&rate=5.461586447758891E-4]:2.745247229673E-1,58[&rate=5.461586447758891E-4]:2.717849969399E-1)[&rate=5.461586447758891E-4]:5.32963222126E-1,((42[&rate=5.461586447758891E-4]:4.438467018915E-1,(47[&rate=5.461586447758891E-4]:3.512009505369E-1,(40[&rate=5.461586447758891E-4]:2.497107673544E-1,54[&rate=5.461586447758891E-4]:4.414915892721E-1)[&rate=5.461586447758891E-4]:8.505182701809E-2)[&rate=5.461586447758891E-4]:1.09084107519E-1)[&rate=5.461586447758891E-4]:1.335255386284E-1,52[&rate=5.461586447758891E-4]:5.170982679172E-1)[&rate=5.461586447758891E-4]:2.520335127924E-1)[&rate=5.461586447758891E-4]:1.559393818073E-1)[&rate=5.461586447758891E-4]:1.881544379509E-1)[&rate=5.461586447758891E-4]:2.016444889579E-1,((((18[&rate=5.461586447758891E-4]:5.059349415164E-1,23[&rate=5.461586447758891E-4]:5.251130237082E-1)[&rate=5.461586447758891E-4]:2.017672388517E-1,21[&rate=5.461586447758891E-4]:7.159213584502E-1)[&rate=5.461586447758891E-4]:1.184541687199E-1,(10[&rate=5.461586447758891E-4]:5.924422291563E-1,55[&rate=5.461586447758891E-4]:5.732641469645E-1)[&rate=5.461586447758891E-4]:1.570017911646E-1)[&rate=5.461586447758891E-4]:6.176312525113E-1,(39[&rate=5.461586447758891E-4]:5.536956197118E-2,(((19[&rate=5.461586447758891E-4]:5.52385396133E-1,26[&rate=5.461586447758891E-4]:5.770429303794E-1)[&rate=5.461586447758891E-4]:3.541382217617E-1,1[&rate=5.461586447758891E-4]:1.448797822782E-1)[&rate=5.461586447758891E-4]:1.189942737828E-1,22[&rate=5.461586447758891E-4]:1.044695973869E0)[&rate=5.461586447758891E-4]:1.723174237183E-1)[&rate=5.461586447758891E-4]:2.459522862035E-1)[&rate=5.461586447758891E-4]:2.17674193333E-2)[&rate=5.461586447758891E-4]:2.171511271655E-2,(((59[&rate=5.461586447758891E-4]:4.697067272637E-1,56[&rate=5.461586447758891E-4]:4.72446453291E-1)[&rate=5.461586447758891E-4]:2.711429866221E-2,60[&rate=5.461586447758891E-4]:5.023004779808E-1)[&rate=5.461586447758891E-4]:1.301502346101E-1,57[&rate=5.461586447758891E-4]:6.324507125909E-1)[&rate=5.461586447758891E-4]:9.589290100994E-1)[&rate=5.461586447758891E-4]:1.416079167817E-1,((13[&rate=5.461586447758891E-4]:4.700363930751E-1,9[&rate=5.461586447758891E-4]:4.316802286916E-1)[&rate=5.461586447758891E-4]:5.710012890425E-1,((3[&rate=5.461586447758891E-4]:5.428700281263E-1,16[&rate=5.461586447758891E-4]:6.579385212769E-1)[&rate=5.461586447758891E-4]:3.681068318456E-1,5[&rate=5.461586447758891E-4]:9.630316544924E-1)[&rate=5.461586447758891E-4]:2.321150707744E-2)[&rate=5.461586447758891E-4]:5.494842039295E-1)[&rate=5.461586447758891E-4]:3.041142607258E-1,38[&rate=5.461586447758891E-4]:7.85047105677E-1)[&rate=5.461586447758891E-4]:7.816588785828E-1)[&rate=5.461586447758891E-4]:5.49485047882E-3,(((32[&rate=5.461586447758891E-4]:5.816954214849E-1,(31[&rate=5.461586447758891E-4]:3.321164741324E-1,37[&rate=5.461586447758891E-4]:3.321164741324E-1)[&rate=5.461586447758891E-4]:1.648794938005E-1)[&rate=5.461586447758891E-4]:1.475660852935E-1,34[&rate=5.461586447758891E-4]:5.188789931172E-1)[&rate=5.461586447758891E-4]:2.229012741235E-3,35[&rate=5.461586447758891E-4]:7.205615577709E-1)[&rate=5.461586447758891E-4]:6.890418520308E-3)[&rate=5.461586447758891E-4]:3.621328417342E-2,(33[&rate=5.461586447758891E-4]:6.247022346259E-1,36[&rate=5.461586447758891E-4]:6.602213603088E-1)[&rate=5.461586447758891E-4]:1.253018236531E-1);
tree STATE_4106000 [&joint=-18001.414469281182,lnP=-18001.414469281182] = [&R] (((((((((((19[&rate=5.019558144030428E-4]:6.841019128445E-1,26[&rate=5.019558144030428E-4]:7.087594470909E-1)[&rate=5.019558144030428E-4]:2.504989759217E-1,1[&rate=5.019558144030428E-4]:1.729570531496E-1)[&rate=5.019558144030428E-4]:7.941623620682E-2,22[&rate=5.019558144030428E-4]:1.033195207165E0)[&rate=5.019558144030428E-4]:2.078762831355E-1,((((18[&rate=5.019558144030428E-4]:2.843910716339E-1,23[&rate=5.019558144030428E-4]:3.035691538256E-1)[&rate=5.019558144030428E-4]:4.469986138114E-1,21[&rate=5.019558144030428E-4]:7.396088635274E-1)[&rate=5.019558144030428E-4]:8.831872586367E-2,(10[&rate=5.019558144030428E-4]:4.514366748769E-1,55[&rate=5.019558144030428E-4]:4.322585926851E-1)[&rate=5.019558144030428E-4]:2.915594076649E-1)[&rate=5.019558144030428E-4]:3.610100130608E-1,39[&rate=5.019558144030428E-4]:3.82526709451E-2)[&rate=5.019558144030428E-4]:4.117498373874E-2)[&rate=5.019558144030428E-4]:7.329205171003E-2,(((59[&rate=5.019558144030428E-4]:4.237272923918E-1,60[&rate=5.019558144030428E-4]:4.292067444467E-1)[&rate=5.019558144030428E-4]:1.124249674686E-2,56[&rate=5.019558144030428E-4]:4.37709515166E-1)[&rate=5.019558144030428E-4]:1.645010349722E-1,57[&rate=5.019558144030428E-4]:6.049502761657E-1)[&rate=5.019558144030428E-4]:7.94344772694E-1)[&rate=5.019558144030428E-4]:8.684444379945E-2,(((4[&rate=5.019558144030428E-4]:1.458038701467E-1,27[&rate=5.019558144030428E-4]:3.184066098727E-1)[&rate=5.019558144030428E-4]:7.520418459982E-1,((46[&rate=5.019558144030428E-4]:6.123067971803E-1,41[&rate=5.019558144030428E-4]:5.903889889612E-1)[&rate=5.019558144030428E-4]:3.344086443437E-1,(((53[&rate=5.019558144030428E-4]:3.631270247977E-1,8[&rate=5.019558144030428E-4]:3.52168120688E-1)[&rate=5.019558144030428E-4]:5.698029417031E-1,49[&rate=5.019558144030428E-4]:9.301902404732E-1)[&rate=5.019558144030428E-4]:2.181121940647E-2,(15[&rate=5.019558144030428E-4]:6.686335424414E-1,12[&rate=5.019558144030428E-4]:6.302773780577E-1)[&rate=5.019558144030428E-4]:3.21724081822E-1)[&rate=5.019558144030428E-4]:1.934336990144E-4)[&rate=5.019558144030428E-4]:3.185069141296E-3)[&rate=5.019558144030428E-4]:2.441046044188E-1,(((((45[&rate=5.019558144030428E-4]:6.207188103743E-1,(50[&rate=5.019558144030428E-4]:3.180716053547E-1,48[&rate=5.019558144030428E-4]:4.002633861766E-1)[&rate=5.019558144030428E-4]:2.231951502251E-1)[&rate=5.019558144030428E-4]:5.636418616562E-2,(43[&rate=5.019558144030428E-4]:1.670201804061E-1,44[&rate=5.019558144030428E-4]:1.642804543788E-1)[&rate=5.019558144030428E-4]:4.908847339421E-1)[&rate=5.019558144030428E-4]:2.596824757853E-1,51[&rate=5.019558144030428E-4]:8.573134175308E-1)[&rate=5.019558144030428E-4]:1.073008642867E-2,(17[&rate=5.019558144030428E-4]:3.027108001536E-1,11[&rate=5.019558144030428E-4]:2.643546357699E-1)[&rate=5.019558144030428E-4]:6.858806490114E-1)[&rate=5.019558144030428E-4]:2.22925643693E-2,((42[&rate=5.019558144030428E-4]:4.347877819155E-1,(((47[&rate=5.019558144030428E-4]:2.865491366504E-1,40[&rate=5.019558144030428E-4]:2.701107804861E-1)[&rate=5.019558144030428E-4]:2.67553995839E-2,54[&rate=5.019558144030428E-4]:4.886470019877E-1)[&rate=5.019558144030428E-4]:1.240153904161E-1,52[&rate=5.019558144030428E-4]:3.606075978833E-1)[&rate=5.019558144030428E-4]:1.390621142939E-2)[&rate=5.019558144030428E-4]:4.350522806347E-1,(63[&rate=5.019558144030428E-4]:2.420389858623E-1,58[&rate=5.019558144030428E-4]:2.392992598349E-1)[&rate=5.019558144030428E-4]:6.058832684688E-1)[&rate=5.019558144030428E-4]:8.07699783813E-2)[&rate=5.019558144030428E-4]:2.269567179881E-1)[&rate=5.019558144030428E-4]:1.140521857941E-1)[&rate=5.019558144030428E-4]:1.2242622697E-1,(((13[&rate=5.019558144030428E-4]:4.813692112921E-1,9[&rate=5.019558144030428E-4]:4.430130469086E-1)[&rate=5.019558144030428E-4]:1.92150134034E-1,(3[&rate=5.019558144030428E-4]:3.721388875727E-1,16[&rate=5.019558144030428E-4]:4.872073807233E-1)[&rate=5.019558144030428E-4]:1.945311426852E-1)[&rate=5.019558144030428E-4]:1.872859076927E-2,5[&rate=5.019558144030428E-4]:6.374534155476E-1)[&rate=5.019558144030428E-4]:7.738520301089E-1)[&rate=5.019558144030428E-4]:1.039962076214E0,38[&rate=5.019558144030428E-4]:1.396473001322E0)[&rate=5.019558144030428E-4]:1.761218365541E-1,(((32[&rate=5.019558144030428E-4]:5.040516552447E-1,(31[&rate=5.019558144030428E-4]:1.913096138592E-1,37[&rate=5.019558144030428E-4]:1.913096138592E-1)[&rate=5.019558144030428E-4]:2.280425878334E-1)[&rate=5.019558144030428E-4]:1.465047577654E-1,35[&rate=5.019558144030428E-4]:6.396274512614E-1)[&rate=5.019558144030428E-4]:7.865382590952E-2,36[&rate=5.019558144030428E-4]:7.401392006682E-1)[&rate=5.019558144030428E-4]:9.564702257884E-3)[&rate=5.019558144030428E-4]:5.616804769994E-3,(34[&rate=5.019558144030428E-4]:5.194639326289E-1,33[&rate=5.019558144030428E-4]:7.052562823557E-1)[&rate=5.019558144030428E-4]:1.454529965746E-2)[&rate=5.019558144030428E-4]:2.778654408336E-2,((14[&rate=5.019558144030428E-4]:2.674980557312E0,29[&rate=5.019558144030428E-4]:5.894876311945E-1)[&rate=5.019558144030428E-4]:2.425480033562E-3,(((((((6[&rate=5.019558144030428E-4]:1.97767081795E-1,7[&rate=5.019558144030428E-4]:1.97767081795E-1)[&rate=5.019558144030428E-4]:2.125407702411E-1,24[&rate=5.019558144030428E-4]:5.171571671046E-1)[&rate=5.019558144030428E-4]:2.046561808232E-1,28[&rate=5.019558144030428E-4]:7.656489643662E-1)[&rate=5.019558144030428E-4]:4.410642328657E-2,(20[&rate=5.019558144030428E-4]:3.743600613959E-1,25[&rate=5.019558144030428E-4]:3.907984175603E-1)[&rate=5.019558144030428E-4]:3.806008057088E-1)[&rate=5.019558144030428E-4]:2.692517430304E-1,2[&rate=5.019558144030428E-4]:8.516098704091E-1)[&rate=5.019558144030428E-4]:1.595490455947E0,61[&rate=5.019558144030428E-4]:6.105931027618E-1)[&rate=5.019558144030428E-4]:1.008203925996E-1,(30[&rate=5.019558144030428E-4]:5.897529589075E-1,62[&rate=5.019558144030428E-4]:6.471300080879E-1)[&rate=5.019558144030428E-4]:1.441957218959E-3)[&rate=5.019558144030428E-4]:7.181951015642E-4)[&rate=5.019558144030428E-4]:4.092091650783E-2);
tree STATE_4108000 [&joint=-18015.12640783859,lnP=-18015.12640783859] = [&R] ((((36[&rate=5.570399865843253E-4]:7.486070748799E-1,35[&rate=5.570399865843253E-4]:7.267491513827E-1)[&rate=5.570399865843253E-4]:3.167213419566E-3,(((((((((8[&rate=5.570399865843253E-4]:6.282639192016E-1,(49[&rate=5.570399865843253E-4]:6.330471639586E-1,(4[&rate=5.570399865843253E-4]:1.978382424984E-1,27[&rate=5.570399865843253E-4]:3.704409822245E-1)[&rate=5.570399865843253E-4]:3.776746748849E-1)[&rate=5.570399865843253E-4]:3.435933325071E-3)[&rate=5.570399865843253E-4]:1.416895156546E-1,(46[&rate=5.570399865843253E-4]:6.127759616729E-1,41[&rate=5.570399865843253E-4]:5.908581534538E-1)[&rate=5.570399865843253E-4]:1.599171992106E-1)[&rate=5.570399865843253E-4]:3.248130009209E-2,53[&rate=5.570399865843253E-4]:8.133936390579E-1)[&rate=5.570399865843253E-4]:1.202082132174E-3,(15[&rate=5.570399865843253E-4]:6.691101215035E-1,12[&rate=5.570399865843253E-4]:6.307539571199E-1)[&rate=5.570399865843253E-4]:1.811020380427E-1)[&rate=5.570399865843253E-4]:3.481481748121E-1,(((((45[&rate=5.570399865843253E-4]:4.973458930285E-1,(50[&rate=5.570399865843253E-4]:1.993753512454E-1,48[&rate=5.570399865843253E-4]:2.815671320672E-1)[&rate=5.570399865843253E-4]:2.185184869887E-1)[&rate=5.570399865843253E-4]:3.15764072651E-1,(43[&rate=5.570399865843253E-4]:2.407904181189E-1,44[&rate=5.570399865843253E-4]:2.380506920916E-1)[&rate=5.570399865843253E-4]:5.531414653689E-1)[&rate=5.570399865843253E-4]:1.372606732173E-1,51[&rate=5.570399865843253E-4]:8.709185841024E-1)[&rate=5.570399865843253E-4]:1.446907088128E-3,(17[&rate=5.570399865843253E-4]:4.953864106532E-1,11[&rate=5.570399865843253E-4]:4.570302462695E-1)[&rate=5.570399865843253E-4]:4.975270257428E-1)[&rate=5.570399865843253E-4]:4.354670969543E-2,((47[&rate=5.570399865843253E-4]:5.769014535285E-1,((52[&rate=5.570399865843253E-4]:2.491978230117E-1,54[&rate=5.570399865843253E-4]:5.012526175322E-1)[&rate=5.570399865843253E-4]:1.047972109475E-1,(42[&rate=5.570399865843253E-4]:2.84505405699E-1,40[&rate=5.570399865843253E-4]:2.84505405699E-1)[&rate=5.570399865843253E-4]:1.29763600863E-1)[&rate=5.570399865843253E-4]:1.461940908021E-1)[&rate=5.570399865843253E-4]:2.119941056157E-1,(63[&rate=5.570399865843253E-4]:2.439064740502E-1,58[&rate=5.570399865843253E-4]:2.411667480229E-1)[&rate=5.570399865843253E-4]:5.066329207105E-1)[&rate=5.570399865843253E-4]:2.037289705089E-1)[&rate=5.570399865843253E-4]:1.619001882668E-1)[&rate=5.570399865843253E-4]:8.7104081749E-2,(((56[&rate=5.570399865843253E-4]:4.36717249259E-1,60[&rate=5.570399865843253E-4]:4.394569752866E-1)[&rate=5.570399865843253E-4]:7.870255416731E-3,59[&rate=5.570399865843253E-4]:4.418477786484E-1)[&rate=5.570399865843253E-4]:1.185853309753E-1,57[&rate=5.570399865843253E-4]:5.659125616787E-1)[&rate=5.570399865843253E-4]:8.537984297712E-1)[&rate=5.570399865843253E-4]:1.430941615947E-2,((((19[&rate=5.570399865843253E-4]:6.085753793053E-1,26[&rate=5.570399865843253E-4]:6.332329135517E-1)[&rate=5.570399865843253E-4]:2.548501873724E-1,1[&rate=5.570399865843253E-4]:1.017817310612E-1)[&rate=5.570399865843253E-4]:8.332314427658E-2,22[&rate=5.570399865843253E-4]:9.65926793146E-1)[&rate=5.570399865843253E-4]:3.308023303519E-1,((((18[&rate=5.570399865843253E-4]:5.92754710691E-1,23[&rate=5.570399865843253E-4]:6.119327928827E-1)[&rate=5.570399865843253E-4]:2.550476631564E-1,21[&rate=5.570399865843253E-4]:8.560215519294E-1)[&rate=5.570399865843253E-4]:1.615997714112E-1,(10[&rate=5.570399865843253E-4]:4.473683702612E-1,55[&rate=5.570399865843253E-4]:4.281902880694E-1)[&rate=5.570399865843253E-4]:4.853214462302E-1)[&rate=5.570399865843253E-4]:1.752041043424E-1,39[&rate=5.570399865843253E-4]:4.214049617627E-2)[&rate=5.570399865843253E-4]:9.294479170525E-2)[&rate=5.570399865843253E-4]:5.235977726204E-2)[&rate=5.570399865843253E-4]:1.288605785622E-1,(((3[&rate=5.570399865843253E-4]:5.54385545495E-1,16[&rate=5.570399865843253E-4]:6.694540386456E-1)[&rate=5.570399865843253E-4]:2.177559834131E-1,5[&rate=5.570399865843253E-4]:8.241963234285E-1)[&rate=5.570399865843253E-4]:4.409386513392E-2,(13[&rate=5.570399865843253E-4]:3.657736974239E-1,9[&rate=5.570399865843253E-4]:3.274175330404E-1)[&rate=5.570399865843253E-4]:5.573110116864E-1)[&rate=5.570399865843253E-4]:4.973305236364E-1)[&rate=5.570399865843253E-4]:1.616399461667E-1,38[&rate=5.570399865843253E-4]:4.724661378176E-1)[&rate=5.570399865843253E-4]:1.102199085432E0)[&rate=5.570399865843253E-4]:3.286584098851E-2,(((32[&rate=5.570399865843253E-4]:6.411248091403E-1,(31[&rate=5.570399865843253E-4]:4.806682089356E-1,37[&rate=5.570399865843253E-4]:4.806682089356E-1)[&rate=5.570399865843253E-4]:7.575714665263E-2)[&rate=5.570399865843253E-4]:9.494793002041E-2,34[&rate=5.570399865843253E-4]:5.256902254995E-1)[&rate=5.570399865843253E-4]:3.331886147289E-2,((30[&rate=5.570399865843253E-4]:5.923545795051E-1,(((28[&rate=5.570399865843253E-4]:7.862917570573E-1,((20[&rate=5.570399865843253E-4]:4.00013198163E-1,25[&rate=5.570399865843253E-4]:4.164515543274E-1)[&rate=5.570399865843253E-4]:3.159831074283E-1,((6[&rate=5.570399865843253E-4]:2.696201888944E-1,7[&rate=5.570399865843253E-4]:2.696201888944E-1)[&rate=5.570399865843253E-4]:2.87201704832E-1,24[&rate=5.570399865843253E-4]:6.636712087949E-1)[&rate=5.570399865843253E-4]:6.328400090605E-2)[&rate=5.570399865843253E-4]:1.55009309179E-2)[&rate=5.570399865843253E-4]:2.8778242952E-1,2[&rate=5.570399865843253E-4]:8.466769263032E-1)[&rate=5.570399865843253E-4]:1.701472765681E0,61[&rate=5.570399865843253E-4]:7.1164246839E-1)[&rate=5.570399865843253E-4]:9.306903499615E-4)[&rate=5.570399865843253E-4]:7.342776746487E-3,(14[&rate=5.570399865843253E-4]:2.684314623686E0,(62[&rate=5.570399865843253E-4]:6.316439280077E-1,29[&rate=5.570399865843253E-4]:5.742668788273E-1)[&rate=5.570399865843253E-4]:2.45548187412E-2)[&rate=5.570399865843253E-4]:8.756586830097E-4)[&rate=5.570399865843253E-4]:3.034998208699E-2)[&rate=5.570399865843253E-4]:4.319566905936E-3)[&rate=5.570399865843253E-4]:2.24367584406E-3,33[&rate=5.570399865843253E-4]:7.513646794492E-1);
tree STATE_4110000 [&joint=-18022.639332327893,lnP=-18022.639332327893] = [&R] ((32[&rate=4.754636391241261E-4]:7.346054455872E-1,(31[&rate=4.754636391241261E-4]:5.642050186509E-1,37[&rate=4.754636391241261E-4]:5.642050186509E-1)[&rate=4.754636391241261E-4]:8.570097338424E-2)[&rate=4.754636391241261E-4]:6.570021390407E-2,((((29[&rate=4.754636391241261E-4]:6.045324126642E-1,(14[&rate=4.754636391241261E-4]:2.688789102707E0,62[&rate=4.754636391241261E-4]:6.606732257699E-1)[&rate=4.754636391241261E-4]:1.236236074627E-3)[&rate=4.754636391241261E-4]:3.347531756363E-2,(((28[&rate=4.754636391241261E-4]:7.473012583051E-1,(20[&rate=4.754636391241261E-4]:3.8439074282E-1,25[&rate=4.754636391241261E-4]:4.008290989844E-1)[&rate=4.754636391241261E-4]:3.081159949371E-1)[&rate=4.754636391241261E-4]:2.453456911273E-1,((6[&rate=4.754636391241261E-4]:2.768477442267E-1,7[&rate=4.754636391241261E-4]:2.768477442267E-1)[&rate=4.754636391241261E-4]:4.742821431074E-1,24[&rate=4.754636391241261E-4]:8.579792024027E-1)[&rate=4.754636391241261E-4]:9.083213059134E-2)[&rate=4.754636391241261E-4]:4.037161719305E-1,2[&rate=4.754636391241261E-4]:1.168965861089E0)[&rate=4.754636391241261E-4]:1.425767671968E0)[&rate=4.754636391241261E-4]:1.847928960053E-3,(61[&rate=4.754636391241261E-4]:7.530222584754E-1,(34[&rate=4.754636391241261E-4]:5.227424850786E-1,30[&rate=4.754636391241261E-4]:5.937807364448E-1)[&rate=4.754636391241261E-4]:3.90229427957E-2)[&rate=4.754636391241261E-4]:7.051979947374E-3)[&rate=4.754636391241261E-4]:1.990867798546E-2,((35[&rate=4.754636391241261E-4]:7.026046057126E-1,(((((((60[&rate=4.754636391241261E-4]:4.650425643848E-1,56[&rate=4.754636391241261E-4]:4.623028383573E-1)[&rate=4.754636391241261E-4]:4.319828479972E-2,59[&rate=4.754636391241261E-4]:5.027613971296E-1)[&rate=4.754636391241261E-4]:2.945447006362E-1,57[&rate=4.754636391241261E-4]:8.027855498207E-1)[&rate=4.754636391241261E-4]:6.19286327788E-1,(((41[&rate=4.754636391241261E-4]:5.869058383076E-1,(46[&rate=4.754636391241261E-4]:5.790498397607E-1,(49[&rate=4.754636391241261E-4]:3.32844093114E-1,53[&rate=4.754636391241261E-4]:3.355838191416E-1)[&rate=4.754636391241261E-4]:2.516851987014E-1)[&rate=4.754636391241261E-4]:2.977380676599E-2)[&rate=4.754636391241261E-4]:3.691487898716E-1,(((15[&rate=4.754636391241261E-4]:7.059973320647E-1,12[&rate=4.754636391241261E-4]:6.67641167681E-1)[&rate=4.754636391241261E-4]:1.832782285148E-1,8[&rate=4.754636391241261E-4]:8.427002181138E-1)[&rate=4.754636391241261E-4]:4.273947503032E-3,(4[&rate=4.754636391241261E-4]:2.110817505307E-1,27[&rate=4.754636391241261E-4]:3.836844902567E-1)[&rate=4.754636391241261E-4]:5.86577346593E-1)[&rate=4.754636391241261E-4]:1.28258544754E-1)[&rate=4.754636391241261E-4]:2.023175550924E-1,(((17[&rate=4.754636391241261E-4]:6.461234371893E-1,11[&rate=4.754636391241261E-4]:6.077672728056E-1)[&rate=4.754636391241261E-4]:4.43790130023E-1,(51[&rate=4.754636391241261E-4]:9.368279966113E-1,(44[&rate=4.754636391241261E-4]:8.161227315818E-1,((50[&rate=4.754636391241261E-4]:4.716606038224E-1,48[&rate=4.754636391241261E-4]:5.538523846442E-1)[&rate=4.754636391241261E-4]:2.524987451588E-1,(45[&rate=4.754636391241261E-4]:6.048347087741E-1,43[&rate=4.754636391241261E-4]:5.856566265823E-1)[&rate=4.754636391241261E-4]:1.987766950016E-1)[&rate=4.754636391241261E-4]:3.442913602519E-2)[&rate=4.754636391241261E-4]:1.782395116049E-1)[&rate=4.754636391241261E-4]:3.253762539548E-2)[&rate=4.754636391241261E-4]:1.218551317679E-1,((52[&rate=4.754636391241261E-4]:5.675228748662E-1,(((54[&rate=4.754636391241261E-4]:4.40191557245E-1,42[&rate=4.754636391241261E-4]:2.484107353272E-1)[&rate=4.754636391241261E-4]:1.071488387249E-2,47[&rate=4.754636391241261E-4]:2.755639753641E-1)[&rate=4.754636391241261E-4]:3.696931271499E-2,40[&rate=4.754636391241261E-4]:2.960949319147E-1)[&rate=4.754636391241261E-4]:3.317019155543E-1)[&rate=4.754636391241261E-4]:2.407074194112E-1,(63[&rate=4.754636391241261E-4]:2.921202973397E-1,58[&rate=4.754636391241261E-4]:2.893805713123E-1)[&rate=4.754636391241261E-4]:5.544661613214E-1)[&rate=4.754636391241261E-4]:2.829904594972E-1)[&rate=4.754636391241261E-4]:1.235690894878E-2)[&rate=4.754636391241261E-4]:6.369969433713E-2)[&rate=4.754636391241261E-4]:3.488175857909E-2,(((((19[&rate=4.754636391241261E-4]:6.307003578947E-1,26[&rate=4.754636391241261E-4]:6.553578921412E-1)[&rate=4.754636391241261E-4]:2.166893531397E-1,1[&rate=4.754636391241261E-4]:8.57458754179E-2)[&rate=4.754636391241261E-4]:1.231408633865E-1,22[&rate=4.754636391241261E-4]:9.897086566126E-1)[&rate=4.754636391241261E-4]:2.078194335886E-1,39[&rate=4.754636391241261E-4]:3.588425458489E-2)[&rate=4.754636391241261E-4]:9.425596555773E-2,(((18[&rate=4.754636391241261E-4]:4.293569193723E-1,23[&rate=4.754636391241261E-4]:4.48535001564E-1)[&rate=4.754636391241261E-4]:4.153100396981E-1,21[&rate=4.754636391241261E-4]:8.528861371524E-1)[&rate=4.754636391241261E-4]:2.009261659641E-2,(10[&rate=4.754636391241261E-4]:7.284604516286E-1,55[&rate=4.754636391241261E-4]:7.092823694368E-1)[&rate=4.754636391241261E-4]:5.958679527106E-2)[&rate=4.754636391241261E-4]:4.078463979005E-1)[&rate=4.754636391241261E-4]:8.023807357934E-2)[&rate=4.754636391241261E-4]:1.020917532197E-1,(3[&rate=4.754636391241261E-4]:9.648864207041E-1,((16[&rate=4.754636391241261E-4]:5.143606018648E-1,(13[&rate=4.754636391241261E-4]:2.892548306107E-1,9[&rate=4.754636391241261E-4]:2.508986662272E-1)[&rate=4.754636391241261E-4]:2.168865931718E-1)[&rate=4.754636391241261E-4]:3.633657350774E-1,5[&rate=4.754636391241261E-4]:8.147126383121E-1)[&rate=4.754636391241261E-4]:2.022285769125E-1)[&rate=4.754636391241261E-4]:3.448439002103E-1)[&rate=4.754636391241261E-4]:4.902579791298E-1,38[&rate=4.754636391241261E-4]:7.972485740166E-1)[&rate=4.754636391241261E-4]:7.501048901435E-1)[&rate=4.754636391241261E-4]:5.227896839892E-2,(33[&rate=4.754636391241261E-4]:7.116518793905E-1,36[&rate=4.754636391241261E-4]:7.471710050734E-1)[&rate=4.754636391241261E-4]:2.957049253543E-2)[&rate=4.754636391241261E-4]:3.329606360803E-2)[&rate=4.754636391241261E-4]:1.197060022943E-3);
tree STATE_4112000 [&joint=-18010.025978080936,lnP=-18010.025978080936] = [&R] ((35[&rate=4.5289383513245874E-4]:7.331579601904E-1,(32[&rate=4.5289383513245874E-4]:7.008492279699E-1,(31[&rate=4.5289383513245874E-4]:5.606247495291E-1,37[&rate=4.5289383513245874E-4]:5.606247495291E-1)[&rate=4.5289383513245874E-4]:5.552502488883E-2)[&rate=4.5289383513245874E-4]:4.323769396915E-2)[&rate=4.5289383513245874E-4]:7.366801150017E-2,(((34[&rate=4.5289383513245874E-4]:5.275340039793E-1,((((20[&rate=4.5289383513245874E-4]:3.837619769556E-1,25[&rate=4.5289383513245874E-4]:4.0020033312E-1)[&rate=4.5289383513245874E-4]:3.77292161477E-1,28[&rate=4.5289383513245874E-4]:8.158486589806E-1)[&rate=4.5289383513245874E-4]:4.155801370892E-3,((6[&rate=4.5289383513245874E-4]:2.672577753481E-1,7[&rate=4.5289383513245874E-4]:2.672577753481E-1)[&rate=4.5289383513245874E-4]:3.75669215987E-1,24[&rate=4.5289383513245874E-4]:7.497763064036E-1)[&rate=4.5289383513245874E-4]:2.639253750949E-2)[&rate=4.5289383513245874E-4]:3.742205056385E-1,2[&rate=4.5289383513245874E-4]:9.66827705716E-1)[&rate=4.5289383513245874E-4]:1.588470352459E0)[&rate=4.5289383513245874E-4]:1.655267636631E-2,((14[&rate=4.5289383513245874E-4]:2.675692462702E0,62[&rate=4.5289383513245874E-4]:6.475765857656E-1)[&rate=4.5289383513245874E-4]:1.283501958652E-2,((61[&rate=4.5289383513245874E-4]:7.103087882399E-1,30[&rate=4.5289383513245874E-4]:5.900902090049E-1)[&rate=4.5289383513245874E-4]:1.709515701923E-3,29[&rate=4.5289383513245874E-4]:5.917997247069E-1)[&rate=4.5289383513245874E-4]:1.123483146487E-2)[&rate=4.5289383513245874E-4]:1.209037554005E-2)[&rate=4.5289383513245874E-4]:4.648007480584E-2,((36[&rate=4.5289383513245874E-4]:7.43476396917E-1,33[&rate=4.5289383513245874E-4]:7.079572712342E-1)[&rate=4.5289383513245874E-4]:4.002238340566E-2,((3[&rate=4.5289383513245874E-4]:1.307689277841E0,(((5[&rate=4.5289383513245874E-4]:8.596994024681E-1,(13[&rate=4.5289383513245874E-4]:3.311348116399E-1,9[&rate=4.5289383513245874E-4]:2.927786472564E-1)[&rate=4.5289383513245874E-4]:5.833591113761E-1)[&rate=4.5289383513245874E-4]:1.584319395241E-1,16[&rate=4.5289383513245874E-4]:1.081145040622E0)[&rate=4.5289383513245874E-4]:3.26579504692E-1,((((39[&rate=4.5289383513245874E-4]:1.183451917727E-3,(((19[&rate=4.5289383513245874E-4]:6.830775549634E-1,26[&rate=4.5289383513245874E-4]:7.077350892099E-1)[&rate=4.5289383513245874E-4]:1.404012458649E-1,1[&rate=4.5289383513245874E-4]:6.183496521188E-2)[&rate=4.5289383513245874E-4]:6.866445063962E-2,22[&rate=4.5289383513245874E-4]:9.113213336597E-1)[&rate=4.5289383513245874E-4]:2.515059538744E-1)[&rate=4.5289383513245874E-4]:5.497520569163E-2,(((18[&rate=4.5289383513245874E-4]:3.581611977254E-1,23[&rate=4.5289383513245874E-4]:3.773392799171E-1)[&rate=4.5289383513245874E-4]:5.393165957368E-1,21[&rate=4.5289383513245874E-4]:9.056969715442E-1)[&rate=4.5289383513245874E-4]:9.443792083335E-2,(10[&rate=4.5289383513245874E-4]:6.625480068646E-1,55[&rate=4.5289383513245874E-4]:6.433699246729E-1)[&rate=4.5289383513245874E-4]:2.526553786638E-1)[&rate=4.5289383513245874E-4]:2.067086967385E-1)[&rate=4.5289383513245874E-4]:8.715757817283E-2,((((8[&rate=4.5289383513245874E-4]:5.811255328732E-1,(4[&rate=4.5289383513245874E-4]:2.431185204322E-2,27[&rate=4.5289383513245874E-4]:1.969145917692E-1)[&rate=4.5289383513245874E-4]:5.074986123369E-1)[&rate=4.5289383513245874E-4]:2.834355715302E-1,(49[&rate=4.5289383513245874E-4]:8.50615401244E-1,((46[&rate=4.5289383513245874E-4]:3.239426241878E-1,41[&rate=4.5289383513245874E-4]:3.020248159687E-1)[&rate=4.5289383513245874E-4]:1.770700930131E-3,53[&rate=4.5289383513245874E-4]:3.339325032002E-1)[&rate=4.5289383513245874E-4]:5.194226240714E-1)[&rate=4.5289383513245874E-4]:2.21648812415E-2)[&rate=4.5289383513245874E-4]:4.507509357305E-2,(15[&rate=4.5289383513245874E-4]:6.294561573397E-1,12[&rate=4.5289383513245874E-4]:5.91099992956E-1)[&rate=4.5289383513245874E-4]:3.267553831026E-1)[&rate=4.5289383513245874E-4]:2.509711417394E-1,(((51[&rate=4.5289383513245874E-4]:7.726511632849E-1,((45[&rate=4.5289383513245874E-4]:5.297892741116E-1,(50[&rate=4.5289383513245874E-4]:1.922513937653E-1,48[&rate=4.5289383513245874E-4]:2.744431745872E-1)[&rate=4.5289383513245874E-4]:2.580858255518E-1)[&rate=4.5289383513245874E-4]:1.150732564302E-1,(43[&rate=4.5289383513245874E-4]:6.063650705898E-1,44[&rate=4.5289383513245874E-4]:6.036253445624E-1)[&rate=4.5289383513245874E-4]:1.931937776031E-2)[&rate=4.5289383513245874E-4]:2.072406875376E-1)[&rate=4.5289383513245874E-4]:3.184681790035E-2,(17[&rate=4.5289383513245874E-4]:8.986602039503E-1,11[&rate=4.5289383513245874E-4]:8.603040395666E-1)[&rate=4.5289383513245874E-4]:2.638572244049E-2)[&rate=4.5289383513245874E-4]:2.341376527393E-1,(((47[&rate=4.5289383513245874E-4]:3.137094804702E-1,54[&rate=4.5289383513245874E-4]:4.890519462235E-1)[&rate=4.5289383513245874E-4]:1.978346433479E-2,(40[&rate=4.5289383513245874E-4]:2.632088687545E-1,42[&rate=4.5289383513245874E-4]:2.632088687545E-1)[&rate=4.5289383513245874E-4]:5.38457198861E-2)[&rate=4.5289383513245874E-4]:7.246885892298E-1,((63[&rate=4.5289383513245874E-4]:6.309850123884E-1,58[&rate=4.5289383513245874E-4]:6.28245286361E-1)[&rate=4.5289383513245874E-4]:3.594638439517E-1,52[&rate=4.5289383513245874E-4]:9.520926919564E-1)[&rate=4.5289383513245874E-4]:2.93765133112E-2)[&rate=4.5289383513245874E-4]:5.71664286569E-2)[&rate=4.5289383513245874E-4]:4.799910305166E-2)[&rate=4.5289383513245874E-4]:4.846232072371E-2)[&rate=4.5289383513245874E-4]:5.231873799378E-2,((56[&rate=4.5289383513245874E-4]:4.382326947486E-1,(59[&rate=4.5289383513245874E-4]:4.275210905712E-1,60[&rate=4.5289383513245874E-4]:4.330005426262E-1)[&rate=4.5289383513245874E-4]:7.971878150057E-3)[&rate=4.5289383513245874E-4]:5.441078358776E-2,57[&rate=4.5289383513245874E-4]:4.95383204364E-1)[&rate=4.5289383513245874E-4]:9.468271118778E-1)[&rate=4.5289383513245874E-4]:9.976080441512E-2)[&rate=4.5289383513245874E-4]:1.503322567776E-2)[&rate=4.5289383513245874E-4]:1.137912581202E0,38[&rate=4.5289383513245874E-4]:1.442862133016E0)[&rate=4.5289383513245874E-4]:1.635275822573E-1)[&rate=4.5289383513245874E-4]:2.837945023847E-2)[&rate=4.5289383513245874E-4]:1.68056646266E-2);
tree STATE_4114000 [&joint=-18001.378549299658,lnP=-18001.378549299658] = [&R] (((36[&rate=5.002101980243004E-4]:7.951885612117E-1,33[&rate=5.002101980243004E-4]:7.596694355288E-1)[&rate=5.002101980243004E-4]:2.889355800564E-2,((((((((20[&rate=5.002101980243004E-4]:7.359737457712E-1,25[&rate=5.002101980243004E-4]:7.524121019356E-1)[&rate=5.002101980243004E-4]:1.693550462566E-1,((6[&rate=5.002101980243004E-4]:2.998957279139E-1,7[&rate=5.002101980243004E-4]:2.998957279139E-1)[&rate=5.002101980243004E-4]:3.422741656268E-1,24[&rate=5.002101980243004E-4]:7.490192086092E-1)[&rate=5.002101980243004E-4]:1.672684875283E-1)[&rate=5.002101980243004E-4]:2.707442513501E-2,28[&rate=5.002101980243004E-4]:9.871977377109E-1)[&rate=5.002101980243004E-4]:3.224014885131E-1,2[&rate=5.002101980243004E-4]:1.08220196595E0)[&rate=5.002101980243004E-4]:1.478693570642E0,(34[&rate=5.002101980243004E-4]:5.289959849121E-1,14[&rate=5.002101980243004E-4]:2.685527162396E0)[&rate=5.002101980243004E-4]:4.135497484481E-3)[&rate=5.002101980243004E-4]:1.572229413867E-3,62[&rate=5.002101980243004E-4]:6.63119012357E-1)[&rate=5.002101980243004E-4]:8.46623480888E-3,(29[&rate=5.002101980243004E-4]:5.914251503373E-1,30[&rate=5.002101980243004E-4]:5.914251503373E-1)[&rate=5.002101980243004E-4]:2.278304764823E-2)[&rate=5.002101980243004E-4]:9.906347439515E-3,61[&rate=5.002101980243004E-4]:7.4433312466E-1)[&rate=5.002101980243004E-4]:4.969434974874E-2)[&rate=5.002101980243004E-4]:9.747912173191E-3,((((((((((18[&rate=5.002101980243004E-4]:7.758387712634E-1,23[&rate=5.002101980243004E-4]:7.950168534551E-1)[&rate=5.002101980243004E-4]:8.970092468897E-2,21[&rate=5.002101980243004E-4]:8.737588740344E-1)[&rate=5.002101980243004E-4]:1.162527384756E-1,(10[&rate=5.002101980243004E-4]:6.192708660973E-1,55[&rate=5.002101980243004E-4]:6.000927839056E-1)[&rate=5.002101980243004E-4]:2.858092395634E-1)[&rate=5.002101980243004E-4]:1.938975253526E-1,39[&rate=5.002101980243004E-4]:3.322420635584E-2)[&rate=5.002101980243004E-4]:1.136874941372E-2,(((19[&rate=5.002101980243004E-4]:7.372922378287E-1,26[&rate=5.002101980243004E-4]:7.619497720751E-1)[&rate=5.002101980243004E-4]:2.451849888918E-1,1[&rate=5.002101980243004E-4]:2.20833391104E-1)[&rate=5.002101980243004E-4]:1.155448978595E-1,22[&rate=5.002101980243004E-4]:1.117200206772E0)[&rate=5.002101980243004E-4]:8.903658461416E-2)[&rate=5.002101980243004E-4]:6.277548415902E-2,((56[&rate=5.002101980243004E-4]:4.38461206688E-1,(59[&rate=5.002101980243004E-4]:4.353528137535E-1,60[&rate=5.002101980243004E-4]:4.408322658085E-1)[&rate=5.002101980243004E-4]:3.686669071114E-4)[&rate=5.002101980243004E-4]:6.220246193703E-2,57[&rate=5.002101980243004E-4]:5.034033946526E-1)[&rate=5.002101980243004E-4]:8.505403877418E-1)[&rate=5.002101980243004E-4]:1.694572681539E-2,(((((46[&rate=5.002101980243004E-4]:3.031054979146E-1,41[&rate=5.002101980243004E-4]:2.811876896955E-1)[&rate=5.002101980243004E-4]:1.808789696595E-2,53[&rate=5.002101980243004E-4]:3.294125729629E-1)[&rate=5.002101980243004E-4]:5.282578415326E-1,(15[&rate=5.002101980243004E-4]:7.534684264152E-1,12[&rate=5.002101980243004E-4]:7.151122620315E-1)[&rate=5.002101980243004E-4]:1.398184264363E-1)[&rate=5.002101980243004E-4]:1.212297227579E-2,((8[&rate=5.002101980243004E-4]:6.664845514888E-1,(4[&rate=5.002101980243004E-4]:4.43017571146E-2,27[&rate=5.002101980243004E-4]:2.169044968406E-1)[&rate=5.002101980243004E-4]:5.728677258811E-1)[&rate=5.002101980243004E-4]:2.677066448533E-2,49[&rate=5.002101980243004E-4]:7.014743940562E-1)[&rate=5.002101980243004E-4]:1.655792666874E-1)[&rate=5.002101980243004E-4]:2.442000021449E-1,(52[&rate=5.002101980243004E-4]:9.861292752013E-1,((((40[&rate=5.002101980243004E-4]:1.849714767925E-1,47[&rate=5.002101980243004E-4]:2.014098329568E-1)[&rate=5.002101980243004E-4]:9.23996265409E-2,(42[&rate=5.002101980243004E-4]:2.714210080455E-1,54[&rate=5.002101980243004E-4]:4.632018299632E-1)[&rate=5.002101980243004E-4]:5.950095287874E-3)[&rate=5.002101980243004E-4]:4.946732585473E-1,(63[&rate=5.002101980243004E-4]:2.274980828145E-1,58[&rate=5.002101980243004E-4]:2.247583567871E-1)[&rate=5.002101980243004E-4]:5.226284708471E-1)[&rate=5.002101980243004E-4]:2.71019512229E-1,((51[&rate=5.002101980243004E-4]:8.051616178636E-1,((44[&rate=5.002101980243004E-4]:2.490925913838E-1,43[&rate=5.002101980243004E-4]:2.518323174112E-1)[&rate=5.002101980243004E-4]:4.346878427571E-1,(45[&rate=5.002101980243004E-4]:6.577173722664E-1,(50[&rate=5.002101980243004E-4]:2.09767527143E-1,48[&rate=5.002101980243004E-4]:2.919593079649E-1)[&rate=5.002101980243004E-4]:3.684977903289E-1)[&rate=5.002101980243004E-4]:4.798087009362E-2)[&rate=5.002101980243004E-4]:1.789154302981E-1)[&rate=5.002101980243004E-4]:3.641779368112E-2,(17[&rate=5.002101980243004E-4]:8.529606532584E-1,11[&rate=5.002101980243004E-4]:8.146044888747E-1)[&rate=5.002101980243004E-4]:1.091667034919E-1)[&rate=5.002101980243004E-4]:1.412104899622E-1)[&rate=5.002101980243004E-4]:3.339373694408E-3)[&rate=5.002101980243004E-4]:4.293260686536E-2)[&rate=5.002101980243004E-4]:8.703310659501E-2)[&rate=5.002101980243004E-4]:1.868531252974E-1,(3[&rate=5.002101980243004E-4]:1.100599031539E0,(16[&rate=5.002101980243004E-4]:7.470746389214E-1,((13[&rate=5.002101980243004E-4]:3.636879190038E-1,9[&rate=5.002101980243004E-4]:3.253317546203E-1)[&rate=5.002101980243004E-4]:3.040954525486E-1,5[&rate=5.002101980243004E-4]:6.129888510046E-1)[&rate=5.002101980243004E-4]:7.107208928669E-2)[&rate=5.002101980243004E-4]:4.685928857683E-1)[&rate=5.002101980243004E-4]:2.078285344749E-1)[&rate=5.002101980243004E-4]:1.25835531631E0,38[&rate=5.002101980243004E-4]:1.564043156297E0)[&rate=5.002101980243004E-4]:3.420785808574E-2,(35[&rate=5.002101980243004E-4]:7.31240110258E-1,(32[&rate=5.002101980243004E-4]:7.005988444191E-1,(31[&rate=5.002101980243004E-4]:5.787892734211E-1,37[&rate=5.002101980243004E-4]:5.787892734211E-1)[&rate=5.002101980243004E-4]:3.711011744591E-2)[&rate=5.002101980243004E-4]:4.157022758764E-2)[&rate=5.002101980243004E-4]:2.226204567712E-2)[&rate=5.002101980243004E-4]:5.846995195816E-2);
tree STATE_4116000 [&joint=-18004.439542684842,lnP=-18004.439542684842] = [&R] (((((((((39[&rate=5.075145355898899E-4]:8.249086983461E-2,((((19[&rate=5.075145355898899E-4]:6.66432387611E-1,26[&rate=5.075145355898899E-4]:6.910899218574E-1)[&rate=5.075145355898899E-4]:2.61871283688E-1,1[&rate=5.075145355898899E-4]:1.666598356825E-1)[&rate=5.075145355898899E-4]:6.58705390464E-2,22[&rate=5.075145355898899E-4]:1.013352292537E0)[&rate=5.075145355898899E-4]:1.670978676528E-1,(((18[&rate=5.075145355898899E-4]:2.927055094995E-1,23[&rate=5.075145355898899E-4]:3.118835916912E-1)[&rate=5.075145355898899E-4]:4.324358482913E-1,21[&rate=5.075145355898899E-4]:7.333605358729E-1)[&rate=5.075145355898899E-4]:1.753439016672E-1,(10[&rate=5.075145355898899E-4]:6.934831501775E-1,55[&rate=5.075145355898899E-4]:6.743050679858E-1)[&rate=5.075145355898899E-4]:1.302897805133E-1)[&rate=5.075145355898899E-4]:2.607868185402E-1)[&rate=5.075145355898899E-4]:6.368454526107E-2)[&rate=5.075145355898899E-4]:8.60908284059E-2,((59[&rate=5.075145355898899E-4]:4.461234173453E-1,(56[&rate=5.075145355898899E-4]:4.290068245742E-1,60[&rate=5.075145355898899E-4]:4.317465506018E-1)[&rate=5.075145355898899E-4]:1.985631879849E-2)[&rate=5.075145355898899E-4]:4.418863839866E-3,57[&rate=5.075145355898899E-4]:4.560217332401E-1)[&rate=5.075145355898899E-4]:9.591353074662E-1)[&rate=5.075145355898899E-4]:3.017624664902E-3,((((15[&rate=5.075145355898899E-4]:6.789347049422E-1,12[&rate=5.075145355898899E-4]:6.405785405585E-1)[&rate=5.075145355898899E-4]:1.901948894815E-1,(((4[&rate=5.075145355898899E-4]:9.584667442845E-2,27[&rate=5.075145355898899E-4]:2.684494141545E-1)[&rate=5.075145355898899E-4]:5.60202955424E-1,8[&rate=5.075145355898899E-4]:7.053646983456E-1)[&rate=5.075145355898899E-4]:1.007804188319E-1,49[&rate=5.075145355898899E-4]:8.143642952595E-1)[&rate=5.075145355898899E-4]:1.640913478048E-2)[&rate=5.075145355898899E-4]:8.361971639993E-2,(41[&rate=5.075145355898899E-4]:7.011440080127E-1,(53[&rate=5.075145355898899E-4]:6.879654917017E-1,46[&rate=5.075145355898899E-4]:6.797463136194E-1)[&rate=5.075145355898899E-4]:4.33155026124E-2)[&rate=5.075145355898899E-4]:1.858518781534E-1)[&rate=5.075145355898899E-4]:2.381806497499E-1,((((((45[&rate=5.075145355898899E-4]:5.504462506292E-1,43[&rate=5.075145355898899E-4]:5.312681684375E-1)[&rate=5.075145355898899E-4]:7.616736023844E-2,(50[&rate=5.075145355898899E-4]:1.77642480116E-1,48[&rate=5.075145355898899E-4]:2.598342609379E-1)[&rate=5.075145355898899E-4]:3.695190759572E-1)[&rate=5.075145355898899E-4]:5.113684845644E-2,44[&rate=5.075145355898899E-4]:6.55832651105E-1)[&rate=5.075145355898899E-4]:1.847184652113E-1,51[&rate=5.075145355898899E-4]:7.830168697409E-1)[&rate=5.075145355898899E-4]:7.862993104296E-2,(17[&rate=5.075145355898899E-4]:3.167306508004E-1,11[&rate=5.075145355898899E-4]:2.783744864167E-1)[&rate=5.075145355898899E-4]:6.65464095189E-1)[&rate=5.075145355898899E-4]:1.509129850184E-1,((63[&rate=5.075145355898899E-4]:5.534803920491E-1,58[&rate=5.075145355898899E-4]:5.507406660217E-1)[&rate=5.075145355898899E-4]:2.381939412692E-1,(((47[&rate=5.075145355898899E-4]:2.779116894284E-1,(42[&rate=5.075145355898899E-4]:2.586678184064E-1,40[&rate=5.075145355898899E-4]:2.586678184064E-1)[&rate=5.075145355898899E-4]:2.805514857582E-3)[&rate=5.075145355898899E-4]:3.210288220977E-1,54[&rate=5.075145355898899E-4]:7.742829772794E-1)[&rate=5.075145355898899E-4]:5.521946464729E-2,52[&rate=5.075145355898899E-4]:5.774476474062E-1)[&rate=5.075145355898899E-4]:1.758705215284E-1)[&rate=5.075145355898899E-4]:2.592416168677E-1)[&rate=5.075145355898899E-4]:5.782222956569E-2)[&rate=5.075145355898899E-4]:9.299812945516E-2)[&rate=5.075145355898899E-4]:1.650511688082E-1,(((16[&rate=5.075145355898899E-4]:7.218642589971E-1,3[&rate=5.075145355898899E-4]:6.067957658465E-1)[&rate=5.075145355898899E-4]:2.234038846414E-1,5[&rate=5.075145355898899E-4]:8.822544450083E-1)[&rate=5.075145355898899E-4]:2.6531191661E-1,(13[&rate=5.075145355898899E-4]:9.33216232046E-1,9[&rate=5.075145355898899E-4]:8.948600676625E-1)[&rate=5.075145355898899E-4]:2.691446501202E-1)[&rate=5.075145355898899E-4]:2.383991985883E-1)[&rate=5.075145355898899E-4]:4.8281660631E-1,38[&rate=5.075145355898899E-4]:8.139876459687E-1)[&rate=5.075145355898899E-4]:7.487891289902E-1,33[&rate=5.075145355898899E-4]:7.043667143258E-1)[&rate=5.075145355898899E-4]:8.848672853808E-2,(36[&rate=5.075145355898899E-4]:7.916317368475E-1,35[&rate=5.075145355898899E-4]:7.697738133502E-1)[&rate=5.075145355898899E-4]:3.674083169929E-2)[&rate=5.075145355898899E-4]:3.457884792279E-6,(32[&rate=5.075145355898899E-4]:7.430621434348E-1,(31[&rate=5.075145355898899E-4]:5.74394972251E-1,37[&rate=5.075145355898899E-4]:5.74394972251E-1)[&rate=5.075145355898899E-4]:8.396771763173E-2)[&rate=5.075145355898899E-4]:7.438492124822E-2)[&rate=5.075145355898899E-4]:8.858665271494E-3,((34[&rate=5.075145355898899E-4]:5.33803339622E-1,(((((2[&rate=5.075145355898899E-4]:5.998790978174E-1,28[&rate=5.075145355898899E-4]:8.272763580914E-1)[&rate=5.075145355898899E-4]:1.299510920223E-1,(20[&rate=5.075145355898899E-4]:3.35078281332E-1,25[&rate=5.075145355898899E-4]:3.515166374964E-1)[&rate=5.075145355898899E-4]:5.673546482337E-1)[&rate=5.075145355898899E-4]:5.488111533224E-2,((6[&rate=5.075145355898899E-4]:2.676552169492E-1,7[&rate=5.075145355898899E-4]:2.676552169492E-1)[&rate=5.075145355898899E-4]:3.749193337564E-1,24[&rate=5.075145355898899E-4]:7.494238657742E-1)[&rate=5.075145355898899E-4]:2.188490832334E-1)[&rate=5.075145355898899E-4]:1.762585698886E0,30[&rate=5.075145355898899E-4]:5.905712012286E-1)[&rate=5.075145355898899E-4]:1.564337250519E-3,14[&rate=5.075145355898899E-4]:2.677628464596E0)[&rate=5.075145355898899E-4]:1.270605250909E-2)[&rate=5.075145355898899E-4]:7.192960038442E-3,(62[&rate=5.075145355898899E-4]:6.572210123138E-1,(29[&rate=5.075145355898899E-4]:5.977726532751E-1,61[&rate=5.075145355898899E-4]:7.1799123251E-1)[&rate=5.075145355898899E-4]:2.07130985835E-3)[&rate=5.075145355898899E-4]:1.219058789318E-2)[&rate=5.075145355898899E-4]:7.492691663289E-2);
tree STATE_4118000 [&joint=-18010.99886004277,lnP=-18010.99886004277] = [&R] ((((14[&rate=5.093604699250412E-4]:2.678935791095E0,((((6[&rate=5.093604699250412E-4]:5.387061228308E-1,7[&rate=5.093604699250412E-4]:5.387061228308E-1)[&rate=5.093604699250412E-4]:1.872450205937E-1,24[&rate=5.093604699250412E-4]:8.32800458493E-1)[&rate=5.093604699250412E-4]:3.764399705744E-1,(2[&rate=5.093604699250412E-4]:5.330539188578E-1,28[&rate=5.093604699250412E-4]:7.604511791319E-1)[&rate=5.093604699250412E-4]:4.92624866374E-1)[&rate=5.093604699250412E-4]:1.219391290532E-1,(20[&rate=5.093604699250412E-4]:7.068514921735E-1,25[&rate=5.093604699250412E-4]:7.232898483378E-1)[&rate=5.093604699250412E-4]:6.133691618376E-1)[&rate=5.093604699250412E-4]:1.402550753522E0)[&rate=5.093604699250412E-4]:6.009165177403E-3,(29[&rate=5.093604699250412E-4]:5.967368833397E-1,(34[&rate=5.093604699250412E-4]:5.252604639114E-1,(62[&rate=5.093604699250412E-4]:6.491507645888E-1,61[&rate=5.093604699250412E-4]:7.119922946434E-1)[&rate=5.093604699250412E-4]:4.524999869127E-3)[&rate=5.093604699250412E-4]:4.381680620633E-4)[&rate=5.093604699250412E-4]:2.715146815015E-3)[&rate=5.093604699250412E-4]:1.1178734208E-2,30[&rate=5.093604699250412E-4]:6.106307643627E-1)[&rate=5.093604699250412E-4]:9.373593565326E-2,((32[&rate=5.093604699250412E-4]:7.324361815222E-1,(31[&rate=5.093604699250412E-4]:4.908112222095E-1,37[&rate=5.093604699250412E-4]:4.908112222095E-1)[&rate=5.093604699250412E-4]:1.569255057607E-1)[&rate=5.093604699250412E-4]:1.052105646271E-1,(((((((39[&rate=5.093604699250412E-4]:5.636295613558E-2,((1[&rate=5.093604699250412E-4]:6.918429894719E-2,(26[&rate=5.093604699250412E-4]:4.375710874297E-1,19[&rate=5.093604699250412E-4]:4.129135531832E-1)[&rate=5.093604699250412E-4]:4.179145813805E-1)[&rate=5.093604699250412E-4]:2.018802821237E-1,22[&rate=5.093604699250412E-4]:1.051886498879E0)[&rate=5.093604699250412E-4]:1.661202928729E-1)[&rate=5.093604699250412E-4]:3.688933998784E-4,(((18[&rate=5.093604699250412E-4]:7.057575458945E-1,23[&rate=5.093604699250412E-4]:7.249356280862E-1)[&rate=5.093604699250412E-4]:5.430414872507E-2,21[&rate=5.093604699250412E-4]:7.682808727016E-1)[&rate=5.093604699250412E-4]:4.449918571856E-2,(10[&rate=5.093604699250412E-4]:5.887113858416E-1,55[&rate=5.093604699250412E-4]:5.695333036499E-1)[&rate=5.093604699250412E-4]:1.391371657293E-1)[&rate=5.093604699250412E-4]:3.94636722622E-1)[&rate=5.093604699250412E-4]:1.095603068107E-1,((((4[&rate=5.093604699250412E-4]:2.57015804409E-1,27[&rate=5.093604699250412E-4]:4.296185441351E-1)[&rate=5.093604699250412E-4]:3.993520122228E-1,((15[&rate=5.093604699250412E-4]:4.01898071673E-1,12[&rate=5.093604699250412E-4]:3.635419072893E-1)[&rate=5.093604699250412E-4]:3.323762827039E-1,8[&rate=5.093604699250412E-4]:6.876990119111E-1)[&rate=5.093604699250412E-4]:1.798387321386E-2)[&rate=5.093604699250412E-4]:3.232401175511E-2,((53[&rate=5.093604699250412E-4]:6.404767974579E-1,46[&rate=5.093604699250412E-4]:6.322576193756E-1)[&rate=5.093604699250412E-4]:6.278073260954E-2,(41[&rate=5.093604699250412E-4]:6.604947500861E-1,49[&rate=5.093604699250412E-4]:6.878920103599E-1)[&rate=5.093604699250412E-4]:1.262579367993E-2)[&rate=5.093604699250412E-4]:4.570827092233E-2)[&rate=5.093604699250412E-4]:4.6807154511E-1,((((17[&rate=5.093604699250412E-4]:3.299902228618E-1,11[&rate=5.093604699250412E-4]:2.916340584781E-1)[&rate=5.093604699250412E-4]:3.264447623981E-1,51[&rate=5.093604699250412E-4]:5.358870400544E-1)[&rate=5.093604699250412E-4]:2.411551065935E-1,((((50[&rate=5.093604699250412E-4]:2.004251711782E-1,48[&rate=5.093604699250412E-4]:2.826169520001E-1)[&rate=5.093604699250412E-4]:3.827328621594E-1,45[&rate=5.093604699250412E-4]:6.626100881321E-1)[&rate=5.093604699250412E-4]:2.184071832165E-2,43[&rate=5.093604699250412E-4]:6.65272724262E-1)[&rate=5.093604699250412E-4]:8.188519627285E-3,44[&rate=5.093604699250412E-4]:6.70721517862E-1)[&rate=5.093604699250412E-4]:1.638548753613E-1)[&rate=5.093604699250412E-4]:2.535031713388E-1,((63[&rate=5.093604699250412E-4]:2.630738291846E-1,58[&rate=5.093604699250412E-4]:2.603341031573E-1)[&rate=5.093604699250412E-4]:3.899233193572E-1,(52[&rate=5.093604699250412E-4]:5.348556618497E-1,((42[&rate=5.093604699250412E-4]:1.009574140194E-1,47[&rate=5.093604699250412E-4]:1.173957701838E-1)[&rate=5.093604699250412E-4]:2.524564232976E-1,(54[&rate=5.093604699250412E-4]:4.664308062262E-1,40[&rate=5.093604699250412E-4]:2.746499843085E-1)[&rate=5.093604699250412E-4]:7.876385300851E-2)[&rate=5.093604699250412E-4]:2.417157971355E-1)[&rate=5.093604699250412E-4]:7.978532230841E-2)[&rate=5.093604699250412E-4]:4.159043338285E-1)[&rate=5.093604699250412E-4]:1.015605212637E-1)[&rate=5.093604699250412E-4]:2.596713901357E-2)[&rate=5.093604699250412E-4]:6.756383047316E-3,(((59[&rate=5.093604699250412E-4]:4.233905077573E-1,56[&rate=5.093604699250412E-4]:4.261302337847E-1)[&rate=5.093604699250412E-4]:8.0739421759E-2,60[&rate=5.093604699250412E-4]:5.096093815713E-1)[&rate=5.093604699250412E-4]:3.424428262019E-1,57[&rate=5.093604699250412E-4]:8.520522077732E-1)[&rate=5.093604699250412E-4]:5.675716740861E-1)[&rate=5.093604699250412E-4]:2.187771115917E-1,(3[&rate=5.093604699250412E-4]:1.039598808361E0,(16[&rate=5.093604699250412E-4]:8.719431939741E-1,(5[&rate=5.093604699250412E-4]:6.172041928669E-1,(13[&rate=5.093604699250412E-4]:4.729360466978E-1,9[&rate=5.093604699250412E-4]:4.345798823143E-1)[&rate=5.093604699250412E-4]:1.990626667169E-1)[&rate=5.093604699250412E-4]:1.917253024771E-1)[&rate=5.093604699250412E-4]:2.827241075374E-1)[&rate=5.093604699250412E-4]:3.49487116597E-1)[&rate=5.093604699250412E-4]:6.038160725077E-1,38[&rate=5.093604699250412E-4]:9.901622714379E-1)[&rate=5.093604699250412E-4]:6.312699788599E-1,(35[&rate=5.093604699250412E-4]:7.235106092064E-1,(33[&rate=5.093604699250412E-4]:6.349472086763E-1,36[&rate=5.093604699250412E-4]:6.704663343592E-1)[&rate=5.093604699250412E-4]:7.490219834445E-2)[&rate=5.093604699250412E-4]:5.3172782644E-2)[&rate=5.093604699250412E-4]:5.003439255021E-2)[&rate=5.093604699250412E-4]:6.064216161633E-3);
tree STATE_4120000 [&joint=-17995.127571423986,lnP=-17995.127571423986] = [&R] ((32[&rate=5.484216069224948E-4]:7.379370050447E-1,(31[&rate=5.484216069224948E-4]:4.76332088309E-1,37[&rate=5.484216069224948E-4]:4.76332088309E-1)[&rate=5.484216069224948E-4]:1.769054631837E-1)[&rate=5.484216069224948E-4]:9.27450222673E-2,((((((((((1[&rate=5.484216069224948E-4]:6.695252770452E-2,(26[&rate=5.484216069224948E-4]:6.916009119425E-1,19[&rate=5.484216069224948E-4]:6.66943377696E-1)[&rate=5.484216069224948E-4]:1.61652985625E-1)[&rate=5.484216069224948E-4]:2.563952285048E-1,22[&rate=5.484216069224948E-4]:1.104169674018E0)[&rate=5.484216069224948E-4]:1.070227437239E-1,39[&rate=5.484216069224948E-4]:4.9548582125E-2)[&rate=5.484216069224948E-4]:4.868950351281E-2,(((18[&rate=5.484216069224948E-4]:3.476636685932E-1,23[&rate=5.484216069224948E-4]:3.668417507849E-1)[&rate=5.484216069224948E-4]:6.704315385722E-2,21[&rate=5.484216069224948E-4]:4.229260005324E-1)[&rate=5.484216069224948E-4]:6.732466163308E-2,(10[&rate=5.484216069224948E-4]:3.423385797613E-1,55[&rate=5.484216069224948E-4]:3.231604975696E-1)[&rate=5.484216069224948E-4]:6.298057555503E-2)[&rate=5.484216069224948E-4]:7.58672354979E-1)[&rate=5.484216069224948E-4]:7.05366104673E-2,(((15[&rate=5.484216069224948E-4]:4.201867888065E-1,12[&rate=5.484216069224948E-4]:3.818306244228E-1)[&rate=5.484216069224948E-4]:5.999086446134E-1,((49[&rate=5.484216069224948E-4]:6.306389626606E-1,((53[&rate=5.484216069224948E-4]:3.752722214513E-1,41[&rate=5.484216069224948E-4]:3.451352351499E-1)[&rate=5.484216069224948E-4]:4.924036475765E-2,46[&rate=5.484216069224948E-4]:4.162934081267E-1)[&rate=5.484216069224948E-4]:2.088661024792E-1)[&rate=5.484216069224948E-4]:3.504901949389E-1,(8[&rate=5.484216069224948E-4]:7.018210150324E-1,(4[&rate=5.484216069224948E-4]:2.890637537541E-1,27[&rate=5.484216069224948E-4]:4.616664934801E-1)[&rate=5.484216069224948E-4]:3.634421927852E-1)[&rate=5.484216069224948E-4]:2.710889644851E-1)[&rate=5.484216069224948E-4]:6.101114366948E-4)[&rate=5.484216069224948E-4]:1.940013422895E-1,((((44[&rate=5.484216069224948E-4]:3.327403074684E-1,43[&rate=5.484216069224948E-4]:3.354800334958E-1)[&rate=5.484216069224948E-4]:2.890798551467E-1,45[&rate=5.484216069224948E-4]:6.437379708342E-1)[&rate=5.484216069224948E-4]:2.315644899659E-2,(50[&rate=5.484216069224948E-4]:5.540138888065E-1,48[&rate=5.484216069224948E-4]:6.362056696284E-1)[&rate=5.484216069224948E-4]:3.342847622971E-2)[&rate=5.484216069224948E-4]:4.94855936248E-1,((((17[&rate=5.484216069224948E-4]:3.600609536579E-1,11[&rate=5.484216069224948E-4]:3.217047892743E-1)[&rate=5.484216069224948E-4]:2.806509414239E-1,51[&rate=5.484216069224948E-4]:5.201639498763E-1)[&rate=5.484216069224948E-4]:6.969045840307E-2,52[&rate=5.484216069224948E-4]:5.898544082794E-1)[&rate=5.484216069224948E-4]:4.449221704599E-1,((63[&rate=5.484216069224948E-4]:2.735734944995E-1,58[&rate=5.484216069224948E-4]:2.708337684722E-1)[&rate=5.484216069224948E-4]:6.652266914348E-1,(((47[&rate=5.484216069224948E-4]:3.299524520877E-1,42[&rate=5.484216069224948E-4]:3.135140959233E-1)[&rate=5.484216069224948E-4]:3.077906352004E-1,40[&rate=5.484216069224948E-4]:6.213047311237E-1)[&rate=5.484216069224948E-4]:2.35481626404E-2,54[&rate=5.484216069224948E-4]:8.366337156819E-1)[&rate=5.484216069224948E-4]:3.158651003893E-1)[&rate=5.484216069224948E-4]:1.343325571886E-1)[&rate=5.484216069224948E-4]:4.752172254496E-2)[&rate=5.484216069224948E-4]:1.125052921957E-2)[&rate=5.484216069224948E-4]:6.700668751901E-2)[&rate=5.484216069224948E-4]:3.191953244236E-2,(((60[&rate=5.484216069224948E-4]:4.708406880461E-1,56[&rate=5.484216069224948E-4]:4.681009620185E-1)[&rate=5.484216069224948E-4]:4.417118625228E-2,59[&rate=5.484216069224948E-4]:5.095324222434E-1)[&rate=5.484216069224948E-4]:3.966765292031E-2,57[&rate=5.484216069224948E-4]:5.546795272186E-1)[&rate=5.484216069224948E-4]:8.925900437946E-1)[&rate=5.484216069224948E-4]:2.42105282352E-1,(3[&rate=5.484216069224948E-4]:1.031881684522E0,(((13[&rate=5.484216069224948E-4]:3.929052840852E-1,9[&rate=5.484216069224948E-4]:3.545491197018E-1)[&rate=5.484216069224948E-4]:2.586024169721E-1,16[&rate=5.484216069224948E-4]:6.597268791396E-1)[&rate=5.484216069224948E-4]:7.31205216874E-2,5[&rate=5.484216069224948E-4]:6.698337021969E-1)[&rate=5.484216069224948E-4]:4.141027768454E-1)[&rate=5.484216069224948E-4]:4.081781003504E-1)[&rate=5.484216069224948E-4]:2.969900288013E-1,38[&rate=5.484216069224948E-4]:7.343100876459E-1)[&rate=5.484216069224948E-4]:9.138051225679E-1,(((34[&rate=5.484216069224948E-4]:5.30343078803E-1,29[&rate=5.484216069224948E-4]:6.013813301692E-1)[&rate=5.484216069224948E-4]:5.383849656266E-3,(30[&rate=5.484216069224948E-4]:6.018686247506E-1,(61[&rate=5.484216069224948E-4]:7.220243771101E-1,62[&rate=5.484216069224948E-4]:6.591828470555E-1)[&rate=5.484216069224948E-4]:6.282687541859E-5)[&rate=5.484216069224948E-4]:4.896555074857E-3)[&rate=5.484216069224948E-4]:1.259466478115E-2,(14[&rate=5.484216069224948E-4]:2.682764892157E0,((((6[&rate=5.484216069224948E-4]:3.272004548988E-1,7[&rate=5.484216069224948E-4]:3.272004548988E-1)[&rate=5.484216069224948E-4]:2.614477383546E-1,24[&rate=5.484216069224948E-4]:6.954975083219E-1)[&rate=5.484216069224948E-4]:3.602516295834E-1,(2[&rate=5.484216069224948E-4]:5.509395448575E-1,28[&rate=5.484216069224948E-4]:7.783368051316E-1)[&rate=5.484216069224948E-4]:3.212479492122E-1)[&rate=5.484216069224948E-4]:1.418449023144E-1,(20[&rate=5.484216069224948E-4]:6.861774862958E-1,25[&rate=5.484216069224948E-4]:7.026158424602E-1)[&rate=5.484216069224948E-4]:5.004576498142E-1)[&rate=5.484216069224948E-4]:1.539965372485E0)[&rate=5.484216069224948E-4]:2.208787856652E-2)[&rate=5.484216069224948E-4]:5.559120661338E-2)[&rate=5.484216069224948E-4]:2.00917866346E-4,(35[&rate=5.484216069224948E-4]:7.781080848098E-1,(33[&rate=5.484216069224948E-4]:5.464275253406E-1,36[&rate=5.484216069224948E-4]:5.819466510235E-1)[&rate=5.484216069224948E-4]:2.180193572836E-1)[&rate=5.484216069224948E-4]:2.545918482276E-2)[&rate=5.484216069224948E-4]:1.618579593071E-2);
tree STATE_4122000 [&joint=-18029.103903153147,lnP=-18029.103903153147] = [&R] ((32[&rate=5.787250427752004E-4]:8.161792139283E-1,(31[&rate=5.787250427752004E-4]:6.665630552918E-1,37[&rate=5.787250427752004E-4]:6.665630552918E-1)[&rate=5.787250427752004E-4]:6.49167050844E-2)[&rate=5.787250427752004E-4]:6.530765327439E-2,((((((34[&rate=5.787250427752004E-4]:5.285333496532E-1,((((((59[&rate=5.787250427752004E-4]:3.343872152632E-1,56[&rate=5.787250427752004E-4]:3.371269412906E-1)[&rate=5.787250427752004E-4]:9.347453124879E-2,60[&rate=5.787250427752004E-4]:4.33341198567E-1)[&rate=5.787250427752004E-4]:1.08774605272E-1,57[&rate=5.787250427752004E-4]:5.42115803839E-1)[&rate=5.787250427752004E-4]:8.561425461494E-1,(((39[&rate=5.787250427752004E-4]:3.631401601565E-2,(((18[&rate=5.787250427752004E-4]:2.209441442353E-1,23[&rate=5.787250427752004E-4]:2.40122226427E-1)[&rate=5.787250427752004E-4]:4.457094896578E-1,21[&rate=5.787250427752004E-4]:6.748728119752E-1)[&rate=5.787250427752004E-4]:1.90026203836E-1,(10[&rate=5.787250427752004E-4]:5.893846480945E-1,55[&rate=5.787250427752004E-4]:5.702065659028E-1)[&rate=5.787250427752004E-4]:1.905828608675E-1)[&rate=5.787250427752004E-4]:3.220999317111E-1)[&rate=5.787250427752004E-4]:6.414233234646E-2,((1[&rate=5.787250427752004E-4]:2.222385999374E-2,(26[&rate=5.787250427752004E-4]:5.986003336003E-1,19[&rate=5.787250427752004E-4]:5.739427993538E-1)[&rate=5.787250427752004E-4]:2.099248962564E-1)[&rate=5.787250427752004E-4]:3.381037871855E-1,22[&rate=5.787250427752004E-4]:1.141149564987E0)[&rate=5.787250427752004E-4]:1.20950618991E-1)[&rate=5.787250427752004E-4]:2.123498707784E-2,(((15[&rate=5.787250427752004E-4]:4.058692184714E-1,12[&rate=5.787250427752004E-4]:3.675130540877E-1)[&rate=5.787250427752004E-4]:4.460875067201E-1,((53[&rate=5.787250427752004E-4]:6.492103759599E-1,((46[&rate=5.787250427752004E-4]:4.019208876307E-1,41[&rate=5.787250427752004E-4]:3.800030794116E-1)[&rate=5.787250427752004E-4]:2.214719134087E-1,49[&rate=5.787250427752004E-4]:6.288722530941E-1)[&rate=5.787250427752004E-4]:1.759839683824E-2)[&rate=5.787250427752004E-4]:9.927775046332E-2,(8[&rate=5.787250427752004E-4]:5.888025894345E-1,(4[&rate=5.787250427752004E-4]:2.991891178347E-1,27[&rate=5.787250427752004E-4]:4.717918575607E-1)[&rate=5.787250427752004E-4]:2.402984031068E-1)[&rate=5.787250427752004E-4]:1.487266328791E-1)[&rate=5.787250427752004E-4]:6.785216041209E-2)[&rate=5.787250427752004E-4]:3.036651330638E-1,(((63[&rate=5.787250427752004E-4]:2.972458540537E-1,58[&rate=5.787250427752004E-4]:2.945061280264E-1)[&rate=5.787250427752004E-4]:7.203346216532E-1,(((47[&rate=5.787250427752004E-4]:4.493963536232E-1,54[&rate=5.787250427752004E-4]:6.247388193765E-1)[&rate=5.787250427752004E-4]:6.979150812806E-2,40[&rate=5.787250427752004E-4]:5.027495055869E-1)[&rate=5.787250427752004E-4]:8.257998967612E-2,42[&rate=5.787250427752004E-4]:5.85329495263E-1)[&rate=5.787250427752004E-4]:4.541687886631E-1)[&rate=5.787250427752004E-4]:3.733802410684E-2,((((17[&rate=5.787250427752004E-4]:3.978633566676E-1,11[&rate=5.787250427752004E-4]:3.595071922839E-1)[&rate=5.787250427752004E-4]:2.078558501513E-1,51[&rate=5.787250427752004E-4]:4.851712616134E-1)[&rate=5.787250427752004E-4]:8.104215020693E-2,52[&rate=5.787250427752004E-4]:5.662134118203E-1)[&rate=5.787250427752004E-4]:3.884792288853E-1,((44[&rate=5.787250427752004E-4]:1.913557059698E-1,43[&rate=5.787250427752004E-4]:1.940954319972E-1)[&rate=5.787250427752004E-4]:4.539109700158E-1,(48[&rate=5.787250427752004E-4]:6.080383347291E-1,(45[&rate=5.787250427752004E-4]:4.477729695378E-1,50[&rate=5.787250427752004E-4]:3.683209147433E-1)[&rate=5.787250427752004E-4]:1.57525639164E-1)[&rate=5.787250427752004E-4]:6.188587550303E-2)[&rate=5.787250427752004E-4]:3.669602112954E-1)[&rate=5.787250427752004E-4]:6.186969472449E-2)[&rate=5.787250427752004E-4]:1.851157761961E-2)[&rate=5.787250427752004E-4]:7.839824430793E-2)[&rate=5.787250427752004E-4]:2.999167208268E-2)[&rate=5.787250427752004E-4]:1.156864892785E-1,(3[&rate=5.787250427752004E-4]:1.011245171533E0,((16[&rate=5.787250427752004E-4]:4.895628613307E-1,5[&rate=5.787250427752004E-4]:4.265491627006E-1)[&rate=5.787250427752004E-4]:2.221458270197E-1,(13[&rate=5.787250427752004E-4]:4.606688321E-1,9[&rate=5.787250427752004E-4]:4.223126677165E-1)[&rate=5.787250427752004E-4]:2.428206781682E-1)[&rate=5.787250427752004E-4]:4.14604976333E-1)[&rate=5.787250427752004E-4]:2.533845992409E-1)[&rate=5.787250427752004E-4]:8.230800146142E-1,38[&rate=5.787250427752004E-4]:1.08497005936E0)[&rate=5.787250427752004E-4]:4.877657006528E-1)[&rate=5.787250427752004E-4]:2.030030263632E-3,29[&rate=5.787250427752004E-4]:6.016016312831E-1)[&rate=5.787250427752004E-4]:3.581076122039E-2,30[&rate=5.787250427752004E-4]:6.374123925035E-1)[&rate=5.787250427752004E-4]:5.319998261593E-3,((62[&rate=5.787250427752004E-4]:6.807349643384E-1,14[&rate=5.787250427752004E-4]:2.708850841275E0)[&rate=5.787250427752004E-4]:1.698409382582E-2,((((28[&rate=5.787250427752004E-4]:6.839672530643E-1,2[&rate=5.787250427752004E-4]:4.565699927902E-1)[&rate=5.787250427752004E-4]:4.425472466724E-1,((6[&rate=5.787250427752004E-4]:6.131434051931E-1,7[&rate=5.787250427752004E-4]:6.131434051931E-1)[&rate=5.787250427752004E-4]:2.301040214686E-1,24[&rate=5.787250427752004E-4]:9.500967417303E-1)[&rate=5.787250427752004E-4]:1.32582141568E-1)[&rate=5.787250427752004E-4]:1.464627867305E-1,(20[&rate=5.787250427752004E-4]:3.679716545905E-1,25[&rate=5.787250427752004E-4]:3.844100107549E-1)[&rate=5.787250427752004E-4]:8.502111113287E-1)[&rate=5.787250427752004E-4]:1.500959238808E0,61[&rate=5.787250427752004E-4]:7.100320414069E-1)[&rate=5.787250427752004E-4]:5.05285468119E-2)[&rate=5.787250427752004E-4]:2.39038178115E-3)[&rate=5.787250427752004E-4]:2.898394402034E-2,35[&rate=5.787250427752004E-4]:8.001316353317E-1)[&rate=5.787250427752004E-4]:9.396408057524E-3,(33[&rate=5.787250427752004E-4]:7.132609298692E-1,36[&rate=5.787250427752004E-4]:7.48780055552E-1)[&rate=5.787250427752004E-4]:8.260591133442E-2)[&rate=5.787250427752004E-4]:6.102986206472E-2);
tree STATE_4124000 [&joint=-18002.03711724992,lnP=-18002.03711724992] = [&R] ((32[&rate=6.077149734447767E-4]:7.381741073078E-1,(31[&rate=6.077149734447767E-4]:6.496048790451E-1,37[&rate=6.077149734447767E-4]:6.496048790451E-1)[&rate=6.077149734447767E-4]:3.869774710647E-3)[&rate=6.077149734447767E-4]:1.136151204624E-1,((((((61[&rate=6.077149734447767E-4]:7.073114535027E-1,(((20[&rate=6.077149734447767E-4]:5.655165854119E-1,25[&rate=6.077149734447767E-4]:5.819549415763E-1)[&rate=6.077149734447767E-4]:3.542754272924E-1,(28[&rate=6.077149734447767E-4]:7.157914654315E-1,2[&rate=6.077149734447767E-4]:4.883942051574E-1)[&rate=6.077149734447767E-4]:2.587950678208E-1)[&rate=6.077149734447767E-4]:2.307713520428E-1,((6[&rate=6.077149734447767E-4]:8.989294715034E-2,7[&rate=6.077149734447767E-4]:8.989294715034E-2)[&rate=6.077149734447767E-4]:8.507372026718E-1,24[&rate=6.077149734447767E-4]:1.047479464891E0)[&rate=6.077149734447767E-4]:1.140428039661E-1)[&rate=6.077149734447767E-4]:1.565858052076E0)[&rate=6.077149734447767E-4]:2.527030076063E-3,14[&rate=6.077149734447767E-4]:2.675112830461E0)[&rate=6.077149734447767E-4]:5.123367312533E-3,(29[&rate=6.077149734447767E-4]:5.937166144672E-1,(62[&rate=6.077149734447767E-4]:6.473302275902E-1,((((((((4[&rate=6.077149734447767E-4]:1.501585526987E-1,27[&rate=6.077149734447767E-4]:3.227612924247E-1)[&rate=6.077149734447767E-4]:4.368079880238E-1,(8[&rate=6.077149734447767E-4]:6.079366217078E-1,(15[&rate=6.077149734447767E-4]:3.850995125105E-1,12[&rate=6.077149734447767E-4]:3.467433481269E-1)[&rate=6.077149734447767E-4]:2.69412451663E-1)[&rate=6.077149734447767E-4]:2.834498750779E-2)[&rate=6.077149734447767E-4]:3.766372858817E-1,49[&rate=6.077149734447767E-4]:1.021138073179E0)[&rate=6.077149734447767E-4]:2.735528613406E-2,(53[&rate=6.077149734447767E-4]:1.002046325922E0,(46[&rate=6.077149734447767E-4]:4.806915102639E-1,41[&rate=6.077149734447767E-4]:4.587737020448E-1)[&rate=6.077149734447767E-4]:5.131356375756E-1)[&rate=6.077149734447767E-4]:4.918675941923E-2)[&rate=6.077149734447767E-4]:1.244272757038E-1,(((63[&rate=6.077149734447767E-4]:3.334210261519E-1,58[&rate=6.077149734447767E-4]:3.306813001246E-1)[&rate=6.077149734447767E-4]:5.759677383484E-1,(((48[&rate=6.077149734447767E-4]:4.471060961581E-1,50[&rate=6.077149734447767E-4]:3.649143153362E-1)[&rate=6.077149734447767E-4]:1.65688935498E-1,((44[&rate=6.077149734447767E-4]:1.553576139756E-1,43[&rate=6.077149734447767E-4]:1.58097340003E-1)[&rate=6.077149734447767E-4]:2.725861848758E-1,45[&rate=6.077149734447767E-4]:4.498616070705E-1)[&rate=6.077149734447767E-4]:1.601936985582E-1)[&rate=6.077149734447767E-4]:3.396051865977E-1,(((40[&rate=6.077149734447767E-4]:3.516301263203E-1,42[&rate=6.077149734447767E-4]:3.516301263203E-1)[&rate=6.077149734447767E-4]:3.497851678611E-2,54[&rate=6.077149734447767E-4]:5.783894650242E-1)[&rate=6.077149734447767E-4]:1.668571410116E-2,47[&rate=6.077149734447767E-4]:4.19732713372E-1)[&rate=6.077149734447767E-4]:5.27188052827E-1)[&rate=6.077149734447767E-4]:8.241626847842E-4)[&rate=6.077149734447767E-4]:2.49826941628E-2,(((17[&rate=6.077149734447767E-4]:3.00162462393E-1,11[&rate=6.077149734447767E-4]:2.618062980093E-1)[&rate=6.077149734447767E-4]:1.870447539731E-1,51[&rate=6.077149734447767E-4]:3.666592711605E-1)[&rate=6.077149734447767E-4]:5.172391655403E-1,52[&rate=6.077149734447767E-4]:8.838984367008E-1)[&rate=6.077149734447767E-4]:1.211685757866E-2)[&rate=6.077149734447767E-4]:1.947135599159E-1)[&rate=6.077149734447767E-4]:7.636434379484E-2,((((56[&rate=6.077149734447767E-4]:4.503643429869E-1,60[&rate=6.077149734447767E-4]:4.531040690144E-1)[&rate=6.077149734447767E-4]:1.467331554666E-1,59[&rate=6.077149734447767E-4]:5.943577724261E-1)[&rate=6.077149734447767E-4]:7.97801188102E-2,57[&rate=6.077149734447767E-4]:6.796173432912E-1)[&rate=6.077149734447767E-4]:6.992085460813E-1,(((((18[&rate=6.077149734447767E-4]:3.746659980503E-1,23[&rate=6.077149734447767E-4]:3.93844080242E-1)[&rate=6.077149734447767E-4]:4.417505684437E-2,21[&rate=6.077149734447767E-4]:4.270602329767E-1)[&rate=6.077149734447767E-4]:2.780216231655E-1,(10[&rate=6.077149734447767E-4]:4.797719327933E-1,55[&rate=6.077149734447767E-4]:4.605938506016E-1)[&rate=6.077149734447767E-4]:1.403784164997E-1)[&rate=6.077149734447767E-4]:4.945743271189E-1,39[&rate=6.077149734447767E-4]:4.897125175439E-2)[&rate=6.077149734447767E-4]:1.918464294264E-2,((1[&rate=6.077149734447767E-4]:1.019632261559E-1,(26[&rate=6.077149734447767E-4]:7.057837542641E-1,19[&rate=6.077149734447767E-4]:6.811262200177E-1)[&rate=6.077149734447767E-4]:1.824808417547E-1)[&rate=6.077149734447767E-4]:1.623960596935E-1,22[&rate=6.077149734447767E-4]:1.045181203658E0)[&rate=6.077149734447767E-4]:1.846185266558E-1)[&rate=6.077149734447767E-4]:6.409465220968E-2)[&rate=6.077149734447767E-4]:4.306182916576E-2)[&rate=6.077149734447767E-4]:4.660769683119E-2,(3[&rate=6.077149734447767E-4]:9.245657345368E-1,((16[&rate=6.077149734447767E-4]:7.051342707574E-1,(13[&rate=6.077149734447767E-4]:5.094292783197E-1,9[&rate=6.077149734447767E-4]:4.710731139363E-1)[&rate=6.077149734447767E-4]:1.874858143553E-1)[&rate=6.077149734447767E-4]:1.201046112522E-2,5[&rate=6.077149734447767E-4]:6.541310332524E-1)[&rate=6.077149734447767E-4]:3.224894958049E-1)[&rate=6.077149734447767E-4]:2.946146123395E-1)[&rate=6.077149734447767E-4]:3.925443267138E-1,38[&rate=6.077149734447767E-4]:6.089849475626E-1)[&rate=6.077149734447767E-4]:9.541323898411E-1)[&rate=6.077149734447767E-4]:3.763436057328E-3)[&rate=6.077149734447767E-4]:1.026657189211E-3)[&rate=6.077149734447767E-4]:3.510251164682E-3,34[&rate=6.077149734447767E-4]:5.272152714549E-1)[&rate=6.077149734447767E-4]:2.296897162401E-2,35[&rate=6.077149734447767E-4]:7.496377949914E-1)[&rate=6.077149734447767E-4]:1.781056360114E-2,((33[&rate=6.077149734447767E-4]:7.105319402587E-1,36[&rate=6.077149734447767E-4]:7.460510659416E-1)[&rate=6.077149734447767E-4]:1.425402039865E-2,30[&rate=6.077149734447767E-4]:6.100318622967E-1)[&rate=6.077149734447767E-4]:2.900119574955E-2)[&rate=6.077149734447767E-4]:7.341190742896E-2);
tree STATE_4126000 [&joint=-18005.783179776645,lnP=-18005.783179776645] = [&R] ((32[&rate=5.940236675472403E-4]:7.474238448389E-1,(31[&rate=5.940236675472403E-4]:2.889526063959E-1,37[&rate=5.940236675472403E-4]:2.889526063959E-1)[&rate=5.940236675472403E-4]:3.737717848909E-1)[&rate=5.940236675472403E-4]:1.732385870099E-1,(((((((((((18[&rate=5.940236675472403E-4]:2.967077601626E-1,23[&rate=5.940236675472403E-4]:3.158858423543E-1)[&rate=5.940236675472403E-4]:2.624420648649E-1,21[&rate=5.940236675472403E-4]:5.673690031096E-1)[&rate=5.940236675472403E-4]:4.147054623024E-2,(10[&rate=5.940236675472403E-4]:4.18992892453E-1,55[&rate=5.940236675472403E-4]:3.998148102613E-1)[&rate=5.940236675472403E-4]:1.049151500376E-1)[&rate=5.940236675472403E-4]:5.42876804879E-1,((1[&rate=5.940236675472403E-4]:1.361201710736E-1,(26[&rate=5.940236675472403E-4]:6.581163438184E-1,19[&rate=5.940236675472403E-4]:6.33458809572E-1)[&rate=5.940236675472403E-4]:2.643051971181E-1)[&rate=5.940236675472403E-4]:1.252563234382E-1,22[&rate=5.940236675472403E-4]:1.04219841232E0)[&rate=5.940236675472403E-4]:1.204768460086E-1)[&rate=5.940236675472403E-4]:1.524755176893E-1,39[&rate=5.940236675472403E-4]:1.535069404015E-1)[&rate=5.940236675472403E-4]:3.577367141223E-2,(((60[&rate=5.940236675472403E-4]:3.71536751838E-1,(56[&rate=5.940236675472403E-4]:3.477367407368E-1,59[&rate=5.940236675472403E-4]:3.449970147095E-1)[&rate=5.940236675472403E-4]:2.106028507361E-2)[&rate=5.940236675472403E-4]:1.923935596402E-1,57[&rate=5.940236675472403E-4]:5.639303114783E-1)[&rate=5.940236675472403E-4]:8.491405667073E-1,((((46[&rate=5.940236675472403E-4]:5.192081981114E-1,41[&rate=5.940236675472403E-4]:4.972903898924E-1)[&rate=5.940236675472403E-4]:1.217113635237E-1,((8[&rate=5.940236675472403E-4]:5.359383311219E-1,((4[&rate=5.940236675472403E-4]:1.454440275834E-1,27[&rate=5.940236675472403E-4]:3.180467673094E-1)[&rate=5.940236675472403E-4]:2.651720917722E-1,53[&rate=5.940236675472403E-4]:4.708900919583E-1)[&rate=5.940236675472403E-4]:7.600714327321E-2)[&rate=5.940236675472403E-4]:6.904186211319E-2,(15[&rate=5.940236675472403E-4]:3.86407910402E-1,12[&rate=5.940236675472403E-4]:3.480517460183E-1)[&rate=5.940236675472403E-4]:2.651476252988E-1)[&rate=5.940236675472403E-4]:3.319964237266E-2)[&rate=5.940236675472403E-4]:8.467802853457E-3,49[&rate=5.940236675472403E-4]:6.548668165433E-1)[&rate=5.940236675472403E-4]:5.553351585209E-1,((((40[&rate=5.940236675472403E-4]:5.046066386033E-1,(42[&rate=5.940236675472403E-4]:3.237891693853E-1,(54[&rate=5.940236675472403E-4]:4.906554675552E-1,47[&rate=5.940236675472403E-4]:3.153130018018E-1)[&rate=5.940236675472403E-4]:2.49145237478E-2)[&rate=5.940236675472403E-4]:1.80817469218E-1)[&rate=5.940236675472403E-4]:4.494923685631E-1,(((44[&rate=5.940236675472403E-4]:2.690946803336E-1,43[&rate=5.940236675472403E-4]:2.718344063609E-1)[&rate=5.940236675472403E-4]:3.026319700701E-1,((50[&rate=5.940236675472403E-4]:1.861941388796E-1,45[&rate=5.940236675472403E-4]:2.656461936741E-1)[&rate=5.940236675472403E-4]:4.803826919321E-3,48[&rate=5.940236675472403E-4]:2.731897466207E-1)[&rate=5.940236675472403E-4]:3.231944380294E-1)[&rate=5.940236675472403E-4]:1.343860293896E-2,52[&rate=5.940236675472403E-4]:5.276310067672E-1)[&rate=5.940236675472403E-4]:3.661940277964E-1)[&rate=5.940236675472403E-4]:1.964106982135E-3,(63[&rate=5.940236675472403E-4]:1.780192037224E-1,58[&rate=5.940236675472403E-4]:1.752794776951E-1)[&rate=5.940236675472403E-4]:7.56126102207E-1)[&rate=5.940236675472403E-4]:1.310125056137E-1,((17[&rate=5.940236675472403E-4]:3.544920978823E-1,11[&rate=5.940236675472403E-4]:3.161359334986E-1)[&rate=5.940236675472403E-4]:6.355604752763E-1,51[&rate=5.940236675472403E-4]:8.69504627953E-1)[&rate=5.940236675472403E-4]:1.572970192064E-1)[&rate=5.940236675472403E-4]:1.012085470829E-1)[&rate=5.940236675472403E-4]:3.026616339517E-2)[&rate=5.940236675472403E-4]:2.278507609393E-2)[&rate=5.940236675472403E-4]:4.385708702321E-2,((5[&rate=5.940236675472403E-4]:5.800202123897E-1,(13[&rate=5.940236675472403E-4]:3.448340095002E-1,9[&rate=5.940236675472403E-4]:3.064778451168E-1)[&rate=5.940236675472403E-4]:2.899807234373E-1)[&rate=5.940236675472403E-4]:3.579031144211E-1,(3[&rate=5.940236675472403E-4]:5.737528022033E-1,16[&rate=5.940236675472403E-4]:6.888212953539E-1)[&rate=5.940236675472403E-4]:3.12115730087E-1)[&rate=5.940236675472403E-4]:3.445294405192E-1)[&rate=5.940236675472403E-4]:9.492373051925E-1,38[&rate=5.940236675472403E-4]:1.176895551975E0)[&rate=5.940236675472403E-4]:4.134612681753E-1,35[&rate=5.940236675472403E-4]:7.456079617024E-1)[&rate=5.940236675472403E-4]:4.258267068128E-2,((36[&rate=5.940236675472403E-4]:7.472682962314E-1,30[&rate=5.940236675472403E-4]:5.969950721879E-1)[&rate=5.940236675472403E-4]:1.085787891645E-2,33[&rate=5.940236675472403E-4]:7.22607049465E-1)[&rate=5.940236675472403E-4]:5.192238073304E-2)[&rate=5.940236675472403E-4]:9.03431421721E-2,(62[&rate=5.940236675472403E-4]:6.526856097797E-1,(((29[&rate=5.940236675472403E-4]:5.901660793015E-1,61[&rate=5.940236675472403E-4]:7.103846585365E-1)[&rate=5.940236675472403E-4]:1.56218414166E-3,(34[&rate=5.940236675472403E-4]:5.18591308604E-1,(((6[&rate=5.940236675472403E-4]:2.985700056995E-1,7[&rate=5.940236675472403E-4]:2.985700056995E-1)[&rate=5.940236675472403E-4]:2.310111200779E-1,24[&rate=5.940236675472403E-4]:6.364304408459E-1)[&rate=5.940236675472403E-4]:4.797677860929E-1,((20[&rate=5.940236675472403E-4]:4.545186223441E-1,25[&rate=5.940236675472403E-4]:4.709569785085E-1)[&rate=5.940236675472403E-4]:2.35447415746E-1,(28[&rate=5.940236675472403E-4]:7.110505926611E-1,2[&rate=5.940236675472403E-4]:4.83653332387E-1)[&rate=5.940236675472403E-4]:3.370996597716E-2)[&rate=5.940236675472403E-4]:4.15273284739E-1)[&rate=5.940236675472403E-4]:1.613718779697E0)[&rate=5.940236675472403E-4]:2.09870347297E-3)[&rate=5.940236675472403E-4]:2.989657830177E-3,14[&rate=5.940236675472403E-4]:2.680210847391E0)[&rate=5.940236675472403E-4]:5.906393259836E-4)[&rate=5.940236675472403E-4]:1.548099134101E-1)[&rate=5.940236675472403E-4]:3.119969554431E-2);
tree STATE_4128000 [&joint=-18021.716455536076,lnP=-18021.716455536076] = [&R] (((((61[&rate=5.721547065959366E-4]:7.501498960074E-1,((14[&rate=5.721547065959366E-4]:2.667617671551E0,29[&rate=5.721547065959366E-4]:5.82124745434E-1)[&rate=5.721547065959366E-4]:3.812981571575E-2,((28[&rate=5.721547065959366E-4]:7.846894325009E-1,((20[&rate=5.721547065959366E-4]:4.637659561909E-1,25[&rate=5.721547065959366E-4]:4.802043123553E-1)[&rate=5.721547065959366E-4]:2.056374900075E-1,((6[&rate=5.721547065959366E-4]:3.28741318617E-1,7[&rate=5.721547065959366E-4]:3.28741318617E-1)[&rate=5.721547065959366E-4]:2.037949072002E-1,24[&rate=5.721547065959366E-4]:6.393855408858E-1)[&rate=5.721547065959366E-4]:4.097680942225E-2)[&rate=5.721547065959366E-4]:6.049146575447E-2)[&rate=5.721547065959366E-4]:1.562056592906E-1,2[&rate=5.721547065959366E-4]:7.134978315175E-1)[&rate=5.721547065959366E-4]:1.863482532462E0)[&rate=5.721547065959366E-4]:9.676755622757E-3)[&rate=5.721547065959366E-4]:1.335671971059E-2,(34[&rate=5.721547065959366E-4]:5.162635272622E-1,(62[&rate=5.721547065959366E-4]:6.321672503627E-1,(((((((1[&rate=5.721547065959366E-4]:8.329562780862E-2,(26[&rate=5.721547065959366E-4]:6.634783766288E-1,19[&rate=5.721547065959366E-4]:6.388208423824E-1)[&rate=5.721547065959366E-4]:2.061186210427E-1)[&rate=5.721547065959366E-4]:1.988418580503E-1,22[&rate=5.721547065959366E-4]:1.062959403667E0)[&rate=5.721547065959366E-4]:2.24173802348E-1,39[&rate=5.721547065959366E-4]:1.254893703988E-1)[&rate=5.721547065959366E-4]:7.073939168785E-2,(((18[&rate=5.721547065959366E-4]:3.490176387611E-1,23[&rate=5.721547065959366E-4]:3.681957209528E-1)[&rate=5.721547065959366E-4]:1.021160505712E-2,21[&rate=5.721547065959366E-4]:3.674484219003E-1)[&rate=5.721547065959366E-4]:2.934200200051E-1,(10[&rate=5.721547065959366E-4]:2.994641184093E-1,55[&rate=5.721547065959366E-4]:2.802860362175E-1)[&rate=5.721547065959366E-4]:2.764728166469E-1)[&rate=5.721547065959366E-4]:6.86045251688E-1)[&rate=5.721547065959366E-4]:8.164213366966E-2,(((60[&rate=5.721547065959366E-4]:5.965008043511E-1,(59[&rate=5.721547065959366E-4]:5.514710915756E-1,56[&rate=5.721547065959366E-4]:5.54210817603E-1)[&rate=5.721547065959366E-4]:3.955026072052E-2)[&rate=5.721547065959366E-4]:9.667610701535E-2,57[&rate=5.721547065959366E-4]:6.931769113665E-1)[&rate=5.721547065959366E-4]:7.624562066472E-1,((((15[&rate=5.721547065959366E-4]:3.442238499375E-1,12[&rate=5.721547065959366E-4]:3.058676855538E-1)[&rate=5.721547065959366E-4]:3.589036668387E-1,(49[&rate=5.721547065959366E-4]:6.372330610552E-1,(((4[&rate=5.721547065959366E-4]:1.125009529851E-1,27[&rate=5.721547065959366E-4]:2.851036927111E-1)[&rate=5.721547065959366E-4]:3.777689869202E-1,53[&rate=5.721547065959366E-4]:5.505439125081E-1)[&rate=5.721547065959366E-4]:6.795568185742E-2,8[&rate=5.721547065959366E-4]:6.075406902558E-1)[&rate=5.721547065959366E-4]:2.147319271728E-2)[&rate=5.721547065959366E-4]:2.753829133735E-2)[&rate=5.721547065959366E-4]:2.176421738239E-1,(46[&rate=5.721547065959366E-4]:6.493300546882E-1,41[&rate=5.721547065959366E-4]:6.274122464691E-1)[&rate=5.721547065959366E-4]:2.276040194736E-1)[&rate=5.721547065959366E-4]:3.416640347692E-1,((((17[&rate=5.721547065959366E-4]:3.816541574372E-1,11[&rate=5.721547065959366E-4]:3.432979930535E-1)[&rate=5.721547065959366E-4]:1.783943381093E-1,51[&rate=5.721547065959366E-4]:4.39500550341E-1)[&rate=5.721547065959366E-4]:4.889771258878E-1,(((44[&rate=5.721547065959366E-4]:1.481833397546E-1,43[&rate=5.721547065959366E-4]:1.50923065782E-1)[&rate=5.721547065959366E-4]:3.00441992295E-1,52[&rate=5.721547065959366E-4]:3.910910854742E-1)[&rate=5.721547065959366E-4]:1.567291084624E-1,((45[&rate=5.721547065959366E-4]:3.570432700559E-1,50[&rate=5.721547065959366E-4]:2.775912152614E-1)[&rate=5.721547065959366E-4]:1.963986790278E-1,48[&rate=5.721547065959366E-4]:5.561816751111E-1)[&rate=5.721547065959366E-4]:7.383029964739E-2)[&rate=5.721547065959366E-4]:3.806574822922E-1)[&rate=5.721547065959366E-4]:1.205768892365E-1,((40[&rate=5.721547065959366E-4]:5.006106499655E-1,((42[&rate=5.721547065959366E-4]:3.48432801593E-1,54[&rate=5.721547065959366E-4]:5.402136235108E-1)[&rate=5.721547065959366E-4]:1.358922688778E-2,47[&rate=5.721547065959366E-4]:3.784603846452E-1)[&rate=5.721547065959366E-4]:1.385886214847E-1)[&rate=5.721547065959366E-4]:3.352264517748E-1,(63[&rate=5.721547065959366E-4]:5.607124608158E-1,58[&rate=5.721547065959366E-4]:5.579727347885E-1)[&rate=5.721547065959366E-4]:2.532068327054E-1)[&rate=5.721547065959366E-4]:2.734914363278E-1)[&rate=5.721547065959366E-4]:9.283121469845E-2)[&rate=5.721547065959366E-4]:5.895281730169E-2)[&rate=5.721547065959366E-4]:6.881312020845E-2)[&rate=5.721547065959366E-4]:2.838355365506E-1,(3[&rate=5.721547065959366E-4]:8.596789870115E-1,((5[&rate=5.721547065959366E-4]:7.432675791993E-1,(13[&rate=5.721547065959366E-4]:6.022261782543E-1,9[&rate=5.721547065959366E-4]:5.638700138708E-1)[&rate=5.721547065959366E-4]:1.958359214929E-1)[&rate=5.721547065959366E-4]:4.000593087828E-2,16[&rate=5.721547065959366E-4]:8.462872087077E-1)[&rate=5.721547065959366E-4]:1.284602714543E-1)[&rate=5.721547065959366E-4]:6.99287719268E-1)[&rate=5.721547065959366E-4]:1.814859052686E-1,38[&rate=5.721547065959366E-4]:7.377128855205E-1)[&rate=5.721547065959366E-4]:8.102414746557E-1)[&rate=5.721547065959366E-4]:1.251157744604E-2)[&rate=5.721547065959366E-4]:5.598625785468E-2)[&rate=5.721547065959366E-4]:4.542444560922E-2,35[&rate=5.721547065959366E-4]:8.171277826386E-1)[&rate=5.721547065959366E-4]:2.399570731058E-4,(32[&rate=5.721547065959366E-4]:6.859391503896E-1,(31[&rate=5.721547065959366E-4]:6.159595097776E-2,37[&rate=5.721547065959366E-4]:6.159595097776E-2)[&rate=5.721547065959366E-4]:5.396437458598E-1)[&rate=5.721547065959366E-4]:1.423575510708E-1)[&rate=5.721547065959366E-4]:4.688139298131E-2,((30[&rate=5.721547065959366E-4]:5.913470173064E-1,33[&rate=5.721547065959366E-4]:7.06101115667E-1)[&rate=5.721547065959366E-4]:1.294703463588E-2,36[&rate=5.721547065959366E-4]:7.545672759858E-1)[&rate=5.721547065959366E-4]:1.315397802045E-1);
tree STATE_4130000 [&joint=-18013.149822308624,lnP=-18013.149822308624] = [&R] (((30[&rate=5.608098036366368E-4]:7.228839709172E-1,((62[&rate=5.608098036366368E-4]:6.637649313789E-1,(((28[&rate=5.608098036366368E-4]:7.73669990358E-1,((20[&rate=5.608098036366368E-4]:4.802857087343E-1,25[&rate=5.608098036366368E-4]:4.967240648987E-1)[&rate=5.608098036366368E-4]:1.939676391695E-1,((6[&rate=5.608098036366368E-4]:2.035383005535E-1,7[&rate=5.608098036366368E-4]:2.035383005535E-1)[&rate=5.608098036366368E-4]:1.974780728625E-1,24[&rate=5.608098036366368E-4]:5.078656884845E-1)[&rate=5.608098036366368E-4]:1.773465635289E-1)[&rate=5.608098036366368E-4]:4.462212190613E-2)[&rate=5.608098036366368E-4]:3.918299075055E-1,2[&rate=5.608098036366368E-4]:9.381026375893E-1)[&rate=5.608098036366368E-4]:1.613280697932E0,(34[&rate=5.608098036366368E-4]:4.549408251505E-1,14[&rate=5.608098036366368E-4]:2.611472002634E0)[&rate=5.608098036366368E-4]:6.86784561749E-2)[&rate=5.608098036366368E-4]:1.173034950697E-2)[&rate=5.608098036366368E-4]:3.364135717692E-4,29[&rate=5.608098036366368E-4]:6.067242957703E-1)[&rate=5.608098036366368E-4]:1.161596751469E-1)[&rate=5.608098036366368E-4]:9.676751693279E-2,(((36[&rate=5.608098036366368E-4]:7.41543147983E-1,33[&rate=5.608098036366368E-4]:7.060240223002E-1)[&rate=5.608098036366368E-4]:5.772429192066E-2,(35[&rate=5.608098036366368E-4]:6.586662915713E-1,(32[&rate=5.608098036366368E-4]:3.625199704621E-1,(31[&rate=5.608098036366368E-4]:5.442564345003E-2,37[&rate=5.608098036366368E-4]:5.442564345003E-2)[&rate=5.608098036366368E-4]:2.2339487346E-1)[&rate=5.608098036366368E-4]:3.070752828579E-1)[&rate=5.608098036366368E-4]:1.187432248351E-1)[&rate=5.608098036366368E-4]:2.73582821282E-3,(((((60[&rate=5.608098036366368E-4]:5.741626684918E-1,(59[&rate=5.608098036366368E-4]:5.496057548757E-1,56[&rate=5.608098036366368E-4]:5.523454809031E-1)[&rate=5.608098036366368E-4]:1.907746156113E-2)[&rate=5.608098036366368E-4]:1.209853387087E-1,57[&rate=5.608098036366368E-4]:6.951480072005E-1)[&rate=5.608098036366368E-4]:7.49972172725E-1,((((((18[&rate=5.608098036366368E-4]:3.518625929132E-1,23[&rate=5.608098036366368E-4]:3.710406751049E-1)[&rate=5.608098036366368E-4]:2.805974722185E-1,21[&rate=5.608098036366368E-4]:6.406792432138E-1)[&rate=5.608098036366368E-4]:1.545361734208E-1,(10[&rate=5.608098036366368E-4]:5.589125142225E-1,55[&rate=5.608098036366368E-4]:5.397344320307E-1)[&rate=5.608098036366368E-4]:1.513713955629E-1)[&rate=5.608098036366368E-4]:3.116336131157E-1,(((26[&rate=5.608098036366368E-4]:6.287080699501E-1,19[&rate=5.608098036366368E-4]:6.040505357036E-1)[&rate=5.608098036366368E-4]:2.413644063044E-1,1[&rate=5.608098036366368E-4]:8.377110639154E-2)[&rate=5.608098036366368E-4]:5.455523366092E-2,22[&rate=5.608098036366368E-4]:9.191482578607E-1)[&rate=5.608098036366368E-4]:1.986596759992E-1)[&rate=5.608098036366368E-4]:4.605956233742E-2,39[&rate=5.608098036366368E-4]:2.22366058099E-3)[&rate=5.608098036366368E-4]:1.656464631798E-1,(((((4[&rate=5.608098036366368E-4]:3.438341919429E-2,27[&rate=5.608098036366368E-4]:2.069861589203E-1)[&rate=5.608098036366368E-4]:2.627379010845E-1,53[&rate=5.608098036366368E-4]:3.573952928816E-1)[&rate=5.608098036366368E-4]:3.238678610048E-1,(((15[&rate=5.608098036366368E-4]:5.812648967254E-1,12[&rate=5.608098036366368E-4]:5.429087323417E-1)[&rate=5.608098036366368E-4]:7.087299221801E-2,8[&rate=5.608098036366368E-4]:6.055625464776E-1)[&rate=5.608098036366368E-4]:1.274964064327E-2,49[&rate=5.608098036366368E-4]:6.26531365203E-1)[&rate=5.608098036366368E-4]:5.199206265576E-2)[&rate=5.608098036366368E-4]:2.598177806397E-1,(46[&rate=5.608098036366368E-4]:5.670391115566E-1,41[&rate=5.608098036366368E-4]:5.451213033375E-1)[&rate=5.608098036366368E-4]:3.658226448872E-1)[&rate=5.608098036366368E-4]:2.630516383801E-1,((((17[&rate=5.608098036366368E-4]:5.527214106081E-1,11[&rate=5.608098036366368E-4]:5.143652462244E-1)[&rate=5.608098036366368E-4]:9.165555002738E-2,51[&rate=5.608098036366368E-4]:5.238290154299E-1)[&rate=5.608098036366368E-4]:3.84440081539E-1,(((47[&rate=5.608098036366368E-4]:4.161048245219E-1,(42[&rate=5.608098036366368E-4]:3.585705036008E-1,54[&rate=5.608098036366368E-4]:5.503513255185E-1)[&rate=5.608098036366368E-4]:4.109596475673E-2)[&rate=5.608098036366368E-4]:1.113551873696E-1,40[&rate=5.608098036366368E-4]:5.110216557271E-1)[&rate=5.608098036366368E-4]:3.165464924986E-1,(63[&rate=5.608098036366368E-4]:2.969214722564E-1,58[&rate=5.608098036366368E-4]:2.941817462291E-1)[&rate=5.608098036366368E-4]:5.087288677502E-1)[&rate=5.608098036366368E-4]:1.40974921346E-1)[&rate=5.608098036366368E-4]:1.113480819834E-1,((44[&rate=5.608098036366368E-4]:3.235822700208E-1,43[&rate=5.608098036366368E-4]:3.263219960482E-1)[&rate=5.608098036366368E-4]:5.183050647181E-1,(52[&rate=5.608098036366368E-4]:6.828263809796E-1,((48[&rate=5.608098036366368E-4]:3.960108289887E-1,45[&rate=5.608098036366368E-4]:3.932711029614E-1)[&rate=5.608098036366368E-4]:2.006554346899E-1,50[&rate=5.608098036366368E-4]:5.144744828568E-1)[&rate=5.608098036366368E-4]:1.683518981228E-1)[&rate=5.608098036366368E-4]:1.01526707184E-1)[&rate=5.608098036366368E-4]:2.352640907888E-1)[&rate=5.608098036366368E-4]:9.958388710434E-2)[&rate=5.608098036366368E-4]:4.04498796218E-2)[&rate=5.608098036366368E-4]:3.067471369886E-2)[&rate=5.608098036366368E-4]:1.094163094819E-1,(3[&rate=5.608098036366368E-4]:9.699453402432E-1,((5[&rate=5.608098036366368E-4]:5.981506972842E-1,(13[&rate=5.608098036366368E-4]:3.765310731638E-1,9[&rate=5.608098036366368E-4]:3.381749087804E-1)[&rate=5.608098036366368E-4]:2.764141446682E-1)[&rate=5.608098036366368E-4]:2.880592981888E-1,16[&rate=5.608098036366368E-4]:9.492236941032E-1)[&rate=5.608098036366368E-4]:1.357901392906E-1)[&rate=5.608098036366368E-4]:3.35276080671E-1)[&rate=5.608098036366368E-4]:5.870806514441E-1,38[&rate=5.608098036366368E-4]:8.895623463307E-1)[&rate=5.608098036366368E-4]:7.35331856736E-1)[&rate=5.608098036366368E-4]:1.67921443777E-1)[&rate=5.608098036366368E-4]:1.927110968421E-2,61[&rate=5.608098036366368E-4]:9.591411767691E-1);
tree STATE_4132000 [&joint=-18013.988192650177,lnP=-18013.988192650177] = [&R] ((((((((59[&rate=5.775143039212921E-4]:4.000845945978E-1,(56[&rate=5.775143039212921E-4]:3.232045715606E-1,60[&rate=5.775143039212921E-4]:3.259442975882E-1)[&rate=5.775143039212921E-4]:7.961974906453E-2)[&rate=5.775143039212921E-4]:1.723622734905E-1,57[&rate=5.775143039212921E-4]:5.779263201432E-1)[&rate=5.775143039212921E-4]:8.79635505195E-1,(((39[&rate=5.775143039212921E-4]:3.436401976038E-2,(((18[&rate=5.775143039212921E-4]:5.666799544853E-1,23[&rate=5.775143039212921E-4]:5.858580366771E-1)[&rate=5.775143039212921E-4]:3.789573825612E-2,21[&rate=5.775143039212921E-4]:6.127948708235E-1)[&rate=5.775143039212921E-4]:5.991683380798E-2,(10[&rate=5.775143039212921E-4]:3.89892030691E-1,55[&rate=5.775143039212921E-4]:3.707139484993E-1)[&rate=5.775143039212921E-4]:1.978881670912E-1)[&rate=5.775143039212921E-4]:5.123372466356E-1)[&rate=5.775143039212921E-4]:9.811931037271E-2,(((26[&rate=5.775143039212921E-4]:7.676755528915E-1,19[&rate=5.775143039212921E-4]:7.430180186451E-1)[&rate=5.775143039212921E-4]:1.130575795459E-1,1[&rate=5.775143039212921E-4]:9.443176257442E-2)[&rate=5.775143039212921E-4]:1.344605836508E-1,22[&rate=5.775143039212921E-4]:1.009714264033E0)[&rate=5.775143039212921E-4]:2.84412901716E-1)[&rate=5.775143039212921E-4]:6.116377889276E-2,(((((49[&rate=5.775143039212921E-4]:5.021102410481E-1,(8[&rate=5.775143039212921E-4]:3.724953017803E-1,53[&rate=5.775143039212921E-4]:3.8345420589E-1)[&rate=5.775143039212921E-4]:1.213957611857E-1)[&rate=5.775143039212921E-4]:3.705434714296E-2,(4[&rate=5.775143039212921E-4]:1.632159504367E-1,27[&rate=5.775143039212921E-4]:3.358186901628E-1)[&rate=5.775143039212921E-4]:3.184143911791E-1)[&rate=5.775143039212921E-4]:6.757102875226E-2,(15[&rate=5.775143039212921E-4]:5.682950733197E-1,12[&rate=5.775143039212921E-4]:5.29938908936E-1)[&rate=5.775143039212921E-4]:7.679670800733E-2)[&rate=5.775143039212921E-4]:2.591755153214E-1,(46[&rate=5.775143039212921E-4]:3.461603310259E-1,41[&rate=5.775143039212921E-4]:3.242425228068E-1)[&rate=5.775143039212921E-4]:5.142713491841E-1)[&rate=5.775143039212921E-4]:3.54058723218E-1,((((40[&rate=5.775143039212921E-4]:6.903784872416E-1,((42[&rate=5.775143039212921E-4]:1.468307371963E-1,47[&rate=5.775143039212921E-4]:1.632690933607E-1)[&rate=5.775143039212921E-4]:2.112278161922E-1,54[&rate=5.775143039212921E-4]:5.498393753063E-1)[&rate=5.775143039212921E-4]:3.323199338531E-1)[&rate=5.775143039212921E-4]:4.028362624445E-1,(63[&rate=5.775143039212921E-4]:3.514612862749E-1,58[&rate=5.775143039212921E-4]:3.487215602475E-1)[&rate=5.775143039212921E-4]:7.198356551922E-1)[&rate=5.775143039212921E-4]:2.050318065968E-2,(((48[&rate=5.775143039212921E-4]:4.187164738954E-1,50[&rate=5.775143039212921E-4]:3.365246930735E-1)[&rate=5.775143039212921E-4]:1.128908768107E-1,45[&rate=5.775143039212921E-4]:5.288676246788E-1)[&rate=5.775143039212921E-4]:8.017005533724E-2,(52[&rate=5.775143039212921E-4]:4.455562361698E-1,(44[&rate=5.775143039212921E-4]:6.351243973758E-2,43[&rate=5.775143039212921E-4]:6.625216576493E-2)[&rate=5.775143039212921E-4]:4.395780430077E-1)[&rate=5.775143039212921E-4]:8.402938905168E-2)[&rate=5.775143039212921E-4]:5.238583325216E-1)[&rate=5.775143039212921E-4]:4.94002827973E-2,((17[&rate=5.775143039212921E-4]:6.019768501952E-1,11[&rate=5.775143039212921E-4]:5.636206858115E-1)[&rate=5.775143039212921E-4]:5.595121711652E-2,51[&rate=5.775143039212921E-4]:5.373801221062E-1)[&rate=5.775143039212921E-4]:5.654641184342E-1)[&rate=5.775143039212921E-4]:3.493383412046E-2)[&rate=5.775143039212921E-4]:4.764985628272E-2)[&rate=5.775143039212921E-4]:1.73393738466E-2)[&rate=5.775143039212921E-4]:7.219165477702E-2,(3[&rate=5.775143039212921E-4]:7.511376854694E-1,(((13[&rate=5.775143039212921E-4]:2.596251692428E-1,9[&rate=5.775143039212921E-4]:2.212690048594E-1)[&rate=5.775143039212921E-4]:2.87583709641E-1,5[&rate=5.775143039212921E-4]:4.92414358336E-1)[&rate=5.775143039212921E-4]:4.249541175038E-2,16[&rate=5.775143039212921E-4]:5.979234687165E-1)[&rate=5.775143039212921E-4]:2.682827099035E-1)[&rate=5.775143039212921E-4]:5.293007261527E-1)[&rate=5.775143039212921E-4]:3.487388933401E-1,38[&rate=5.775143039212921E-4]:6.264375789347E-1)[&rate=5.775143039212921E-4]:9.187106888555E-1,((((62[&rate=5.775143039212921E-4]:4.606305018566E-1,(14[&rate=5.775143039212921E-4]:2.444382908358E0,29[&rate=5.775143039212921E-4]:3.58889982241E-1)[&rate=5.775143039212921E-4]:4.436347043525E-2)[&rate=5.775143039212921E-4]:1.91587460107E-2,34[&rate=5.775143039212921E-4]:3.513739473208E-1)[&rate=5.775143039212921E-4]:8.972950125365E-2,((((6[&rate=5.775143039212921E-4]:3.309435785928E-1,7[&rate=5.775143039212921E-4]:3.309435785928E-1)[&rate=5.775143039212921E-4]:1.675326756692E-1,24[&rate=5.775143039212921E-4]:6.053255693305E-1)[&rate=5.775143039212921E-4]:1.386444971437E-1,((20[&rate=5.775143039212921E-4]:4.113774185226E-1,25[&rate=5.775143039212921E-4]:4.27815774687E-1)[&rate=5.775143039212921E-4]:2.669089276942E-1,28[&rate=5.775143039212921E-4]:7.330808667649E-1)[&rate=5.775143039212921E-4]:5.472481614767E-2)[&rate=5.775143039212921E-4]:2.310786344284E-1,2[&rate=5.775143039212921E-4]:7.914870570668E-1)[&rate=5.775143039212921E-4]:1.677380445703E0)[&rate=5.775143039212921E-4]:4.864984642687E-2,61[&rate=5.775143039212921E-4]:6.810101256024E-1)[&rate=5.775143039212921E-4]:1.119256242888E-2)[&rate=5.775143039212921E-4]:5.039567136408E-2,30[&rate=5.775143039212921E-4]:6.223797801605E-1)[&rate=5.775143039212921E-4]:1.067621147891E-1,(35[&rate=5.775143039212921E-4]:7.286803993974E-1,((32[&rate=5.775143039212921E-4]:6.222649437244E-1,(31[&rate=5.775143039212921E-4]:3.498710803733E-1,37[&rate=5.775143039212921E-4]:3.498710803733E-1)[&rate=5.775143039212921E-4]:1.87694409799E-1)[&rate=5.775143039212921E-4]:9.516572549887E-2,(36[&rate=5.775143039212921E-4]:5.791662381875E-1,33[&rate=5.775143039212921E-4]:5.436471125047E-1)[&rate=5.775143039212921E-4]:1.491933927842E-1)[&rate=5.775143039212921E-4]:2.217869192288E-2)[&rate=5.775143039212921E-4]:1.288767960985E-1);
tree STATE_4134000 [&joint=-18032.06507353087,lnP=-18032.06507353087] = [&R] ((((35[&rate=5.218368971424609E-4]:7.092020801529E-1,(32[&rate=5.218368971424609E-4]:6.672450703996E-1,(31[&rate=5.218368971424609E-4]:4.48494333942E-1,37[&rate=5.218368971424609E-4]:4.48494333942E-1)[&rate=5.218368971424609E-4]:1.340512829056E-1)[&rate=5.218368971424609E-4]:5.288597150205E-2)[&rate=5.218368971424609E-4]:9.228249503441E-3,((((((((49[&rate=5.218368971424609E-4]:3.950514409791E-1,53[&rate=5.218368971424609E-4]:3.977911670066E-1)[&rate=5.218368971424609E-4]:1.246169548937E-1,8[&rate=5.218368971424609E-4]:5.114492177907E-1)[&rate=5.218368971424609E-4]:2.686151101998E-1,(4[&rate=5.218368971424609E-4]:3.392374799293E-1,27[&rate=5.218368971424609E-4]:5.118402196553E-1)[&rate=5.218368971424609E-4]:3.91511779568E-1)[&rate=5.218368971424609E-4]:1.064852580448E-1,((15[&rate=5.218368971424609E-4]:5.495025425703E-1,12[&rate=5.218368971424609E-4]:5.111463781866E-1)[&rate=5.218368971424609E-4]:2.412399236369E-1,(46[&rate=5.218368971424609E-4]:5.615853111364E-1,41[&rate=5.218368971424609E-4]:5.396675029173E-1)[&rate=5.218368971424609E-4]:1.853215386324E-1)[&rate=5.218368971424609E-4]:1.423824622938E-1)[&rate=5.218368971424609E-4]:3.407460625779E-1,((((((47[&rate=5.218368971424609E-4]:2.581224861924E-1,42[&rate=5.218368971424609E-4]:2.41684130028E-1)[&rate=5.218368971424609E-4]:1.252087144031E-1,54[&rate=5.218368971424609E-4]:5.586736663488E-1)[&rate=5.218368971424609E-4]:1.571734337144E-1,40[&rate=5.218368971424609E-4]:5.240662781455E-1)[&rate=5.218368971424609E-4]:4.785021881771E-1,(63[&rate=5.218368971424609E-4]:3.507228207842E-1,58[&rate=5.218368971424609E-4]:3.479830947568E-1)[&rate=5.218368971424609E-4]:6.299278373194E-1)[&rate=5.218368971424609E-4]:1.288575330427E-1,((((50[&rate=5.218368971424609E-4]:2.104364819196E-1,45[&rate=5.218368971424609E-4]:2.898885367141E-1)[&rate=5.218368971424609E-4]:2.37950522052E-1,48[&rate=5.218368971424609E-4]:5.305787847934E-1)[&rate=5.218368971424609E-4]:2.145884197038E-1,(44[&rate=5.218368971424609E-4]:3.18183937057E-1,43[&rate=5.218368971424609E-4]:3.209236630843E-1)[&rate=5.218368971424609E-4]:4.023257331937E-1)[&rate=5.218368971424609E-4]:1.177867824415E-1,52[&rate=5.218368971424609E-4]:7.807622061168E-1)[&rate=5.218368971424609E-4]:2.903898206458E-1)[&rate=5.218368971424609E-4]:5.261865164873E-2,((17[&rate=5.218368971424609E-4]:5.578580272806E-1,11[&rate=5.218368971424609E-4]:5.195018628969E-1)[&rate=5.218368971424609E-4]:2.070469312789E-1,51[&rate=5.218368971424609E-4]:6.443570133539E-1)[&rate=5.218368971424609E-4]:4.794136650574E-1)[&rate=5.218368971424609E-4]:2.9552367462E-2)[&rate=5.218368971424609E-4]:5.061500662915E-3,(((59[&rate=5.218368971424609E-4]:7.227730684094E-1,(60[&rate=5.218368971424609E-4]:5.891574553011E-1,56[&rate=5.218368971424609E-4]:5.864177292735E-1)[&rate=5.218368971424609E-4]:1.390950651633E-1)[&rate=5.218368971424609E-4]:1.648222722018E-1,57[&rate=5.218368971424609E-4]:8.930747926661E-1)[&rate=5.218368971424609E-4]:4.676883209043E-1,((39[&rate=5.218368971424609E-4]:2.034161019664E-2,(((26[&rate=5.218368971424609E-4]:4.73711991678E-1,19[&rate=5.218368971424609E-4]:4.490544574316E-1)[&rate=5.218368971424609E-4]:3.24259923832E-1,1[&rate=5.218368971424609E-4]:1.167054564709E-2)[&rate=5.218368971424609E-4]:1.760829845974E-1,22[&rate=5.218368971424609E-4]:9.685754480527E-1)[&rate=5.218368971424609E-4]:2.134099977603E-1)[&rate=5.218368971424609E-4]:2.051375282846E-2,(((23[&rate=5.218368971424609E-4]:6.055578732858E-1,21[&rate=5.218368971424609E-4]:5.945989691761E-1)[&rate=5.218368971424609E-4]:3.220489696842E-2,18[&rate=5.218368971424609E-4]:6.185846880625E-1)[&rate=5.218368971424609E-4]:1.647049653771E-1,(10[&rate=5.218368971424609E-4]:7.033299408273E-1,55[&rate=5.218368971424609E-4]:6.841518586356E-1)[&rate=5.218368971424609E-4]:3.247383845154E-3)[&rate=5.218368971424609E-4]:4.000314630101E-1)[&rate=5.218368971424609E-4]:7.333240807952E-2)[&rate=5.218368971424609E-4]:5.241595351391E-2)[&rate=5.218368971424609E-4]:1.394747522168E-1,(16[&rate=5.218368971424609E-4]:5.613598698228E-1,((3[&rate=5.218368971424609E-4]:2.772560853906E-1,5[&rate=5.218368971424609E-4]:3.29310879911E-1)[&rate=5.218368971424609E-4]:1.611774791901E-1,(13[&rate=5.218368971424609E-4]:4.23579953857E-1,9[&rate=5.218368971424609E-4]:3.852237894736E-1)[&rate=5.218368971424609E-4]:1.217029257919E-1)[&rate=5.218368971424609E-4]:7.857812091506E-3)[&rate=5.218368971424609E-4]:8.570473741358E-1)[&rate=5.218368971424609E-4]:3.40473623888E-1,38[&rate=5.218368971424609E-4]:6.410726486684E-1)[&rate=5.218368971424609E-4]:9.221065394355E-1)[&rate=5.218368971424609E-4]:8.593502340008E-2,(36[&rate=5.218368971424609E-4]:7.277960157478E-1,33[&rate=5.218368971424609E-4]:6.922768900649E-1)[&rate=5.218368971424609E-4]:9.84272608059E-2)[&rate=5.218368971424609E-4]:2.641464215181E-2,((30[&rate=5.218368971424609E-4]:6.271075344407E-1,((61[&rate=5.218368971424609E-4]:5.437975666546E-1,62[&rate=5.218368971424609E-4]:4.809560366E-1)[&rate=5.218368971424609E-4]:1.550493515472E-1,(14[&rate=5.218368971424609E-4]:2.54568892032E0,29[&rate=5.218368971424609E-4]:4.601959942028E-1)[&rate=5.218368971424609E-4]:1.184323447641E-1)[&rate=5.218368971424609E-4]:4.847919547379E-2)[&rate=5.218368971424609E-4]:4.997189471223E-2,(((((20[&rate=5.218368971424609E-4]:4.551443578548E-1,25[&rate=5.218368971424609E-4]:4.715827140191E-1)[&rate=5.218368971424609E-4]:3.2341894231E-1,28[&rate=5.218368971424609E-4]:8.333578207128E-1)[&rate=5.218368971424609E-4]:2.170810817692E-2,2[&rate=5.218368971424609E-4]:6.276686686157E-1)[&rate=5.218368971424609E-4]:1.402549668802E-1,((6[&rate=5.218368971424609E-4]:2.905519675373E-1,7[&rate=5.218368971424609E-4]:2.905519675373E-1)[&rate=5.218368971424609E-4]:4.51860936621E-1,24[&rate=5.218368971424609E-4]:8.492622192268E-1)[&rate=5.218368971424609E-4]:1.022230601047E-1)[&rate=5.218368971424609E-4]:1.843731216703E0,34[&rate=5.218368971424609E-4]:5.838907980033E-1)[&rate=5.218368971424609E-4]:2.215037978347E-2)[&rate=5.218368971424609E-4]:2.528526550906E-2);
tree STATE_4136000 [&joint=-18015.651052615165,lnP=-18015.651052615165] = [&R] ((34[&rate=5.517189270711434E-4]:5.195057424455E-1,((61[&rate=5.517189270711434E-4]:6.709557516928E-1,29[&rate=5.517189270711434E-4]:5.507371724579E-1)[&rate=5.517189270711434E-4]:3.521862692745E-2,(62[&rate=5.517189270711434E-4]:5.639754665173E-1,(14[&rate=5.517189270711434E-4]:2.544074654473E0,(((28[&rate=5.517189270711434E-4]:7.459923729219E-1,((6[&rate=5.517189270711434E-4]:2.843253329038E-1,7[&rate=5.517189270711434E-4]:2.843253329038E-1)[&rate=5.517189270711434E-4]:1.041884092666E-1,24[&rate=5.517189270711434E-4]:4.953630572389E-1)[&rate=5.517189270711434E-4]:2.067936992446E-1)[&rate=5.517189270711434E-4]:1.825997755128E-1,(20[&rate=5.517189270711434E-4]:4.404321749271E-1,25[&rate=5.517189270711434E-4]:4.568705310915E-1)[&rate=5.517189270711434E-4]:4.333654529596E-1)[&rate=5.517189270711434E-4]:2.258311981277E-1,2[&rate=5.517189270711434E-4]:9.270260862884E-1)[&rate=5.517189270711434E-4]:1.488281444896E0)[&rate=5.517189270711434E-4]:4.801668898154E-2)[&rate=5.517189270711434E-4]:7.935738204839E-2)[&rate=5.517189270711434E-4]:4.588194426416E-3)[&rate=5.517189270711434E-4]:8.130769620323E-2,(((33[&rate=5.517189270711434E-4]:6.445813319636E-1,(36[&rate=5.517189270711434E-4]:6.574637231453E-1,30[&rate=5.517189270711434E-4]:5.071904991018E-1)[&rate=5.517189270711434E-4]:2.263673450115E-2)[&rate=5.517189270711434E-4]:6.289810551292E-2,35[&rate=5.517189270711434E-4]:7.211406396622E-1)[&rate=5.517189270711434E-4]:7.621414107322E-2,((32[&rate=5.517189270711434E-4]:6.392954004195E-1,(31[&rate=5.517189270711434E-4]:2.69269229123E-1,37[&rate=5.517189270711434E-4]:2.69269229123E-1)[&rate=5.517189270711434E-4]:2.853267177444E-1)[&rate=5.517189270711434E-4]:9.058781692129E-2,((((((((15[&rate=5.517189270711434E-4]:1.896681077911E-1,12[&rate=5.517189270711434E-4]:1.513119434074E-1)[&rate=5.517189270711434E-4]:5.156540415841E-1,8[&rate=5.517189270711434E-4]:6.587468069095E-1)[&rate=5.517189270711434E-4]:4.497470001515E-3,(4[&rate=5.517189270711434E-4]:1.368530105991E-1,27[&rate=5.517189270711434E-4]:3.094557503252E-1)[&rate=5.517189270711434E-4]:4.770761978188E-1)[&rate=5.517189270711434E-4]:2.029823005888E-1,((49[&rate=5.517189270711434E-4]:5.424534876908E-1,(41[&rate=5.517189270711434E-4]:5.057321166458E-1,46[&rate=5.517189270711434E-4]:5.276499248649E-1)[&rate=5.517189270711434E-4]:9.324110771184E-3)[&rate=5.517189270711434E-4]:1.190943661229E-1,53[&rate=5.517189270711434E-4]:6.642875798413E-1)[&rate=5.517189270711434E-4]:2.128979017681E-1)[&rate=5.517189270711434E-4]:3.918177583625E-1,((52[&rate=5.517189270711434E-4]:9.515595426227E-1,((17[&rate=5.517189270711434E-4]:4.544530145399E-1,11[&rate=5.517189270711434E-4]:4.160968501562E-1)[&rate=5.517189270711434E-4]:1.195674722889E-1,51[&rate=5.517189270711434E-4]:4.534725416232E-1)[&rate=5.517189270711434E-4]:4.980870009995E-1)[&rate=5.517189270711434E-4]:3.001009213174E-2,((42[&rate=5.517189270711434E-4]:3.784058532217E-1,((54[&rate=5.517189270711434E-4]:4.062058148851E-1,47[&rate=5.517189270711434E-4]:2.308633491317E-1)[&rate=5.517189270711434E-4]:8.06532166367E-2,40[&rate=5.517189270711434E-4]:2.95078209604E-1)[&rate=5.517189270711434E-4]:8.332764361765E-2)[&rate=5.517189270711434E-4]:6.342666213871E-1,((63[&rate=5.517189270711434E-4]:4.13420446696E-1,58[&rate=5.517189270711434E-4]:4.106807206686E-1)[&rate=5.517189270711434E-4]:5.673694426777E-1,(((50[&rate=5.517189270711434E-4]:3.281716087001E-1,48[&rate=5.517189270711434E-4]:4.10363389522E-1)[&rate=5.517189270711434E-4]:1.283088102354E-1,45[&rate=5.517189270711434E-4]:5.3593247373E-1)[&rate=5.517189270711434E-4]:1.844505062898E-1,(44[&rate=5.517189270711434E-4]:3.363146017813E-1,43[&rate=5.517189270711434E-4]:3.390543278086E-1)[&rate=5.517189270711434E-4]:3.621505700194E-1)[&rate=5.517189270711434E-4]:3.015027997647E-1)[&rate=5.517189270711434E-4]:9.964777016042E-3)[&rate=5.517189270711434E-4]:2.917113274834E-2)[&rate=5.517189270711434E-4]:2.025020983682E-1)[&rate=5.517189270711434E-4]:9.679960560619E-2,(((56[&rate=5.517189270711434E-4]:4.156591186717E-1,(60[&rate=5.517189270711434E-4]:3.89566808635E-1,59[&rate=5.517189270711434E-4]:3.840873565801E-1)[&rate=5.517189270711434E-4]:2.883203606427E-2)[&rate=5.517189270711434E-4]:1.194442192953E-1,57[&rate=5.517189270711434E-4]:5.378430639946E-1)[&rate=5.517189270711434E-4]:8.649023839467E-1,((39[&rate=5.517189270711434E-4]:1.527233772711E-2,((55[&rate=5.517189270711434E-4]:5.106060712369E-1,10[&rate=5.517189270711434E-4]:5.297841534286E-1)[&rate=5.517189270711434E-4]:2.239991892962E-1,((23[&rate=5.517189270711434E-4]:2.854987488686E-1,18[&rate=5.517189270711434E-4]:2.663206666769E-1)[&rate=5.517189270711434E-4]:1.120539587552E-1,21[&rate=5.517189270711434E-4]:3.865938035141E-1)[&rate=5.517189270711434E-4]:4.521210460599E-1)[&rate=5.517189270711434E-4]:3.272424196598E-1)[&rate=5.517189270711434E-4]:9.315441711372E-2,(((26[&rate=5.517189270711434E-4]:6.942682055749E-1,19[&rate=5.517189270711434E-4]:6.696106713284E-1)[&rate=5.517189270711434E-4]:3.501691585537E-1,1[&rate=5.517189270711434E-4]:2.581359942656E-1)[&rate=5.517189270711434E-4]:9.522173072633E-2,22[&rate=5.517189270711434E-4]:1.1341796428E0)[&rate=5.517189270711434E-4]:1.35890947657E-1)[&rate=5.517189270711434E-4]:4.77433506347E-2)[&rate=5.517189270711434E-4]:1.329204113355E-1)[&rate=5.517189270711434E-4]:1.459462422813E-1,(3[&rate=5.517189270711434E-4]:9.643141738151E-1,((5[&rate=5.517189270711434E-4]:3.840183496729E-1,16[&rate=5.517189270711434E-4]:4.470320483031E-1)[&rate=5.517189270711434E-4]:1.569420163111E-1,(13[&rate=5.517189270711434E-4]:3.621026361776E-1,9[&rate=5.517189270711434E-4]:3.237464717942E-1)[&rate=5.517189270711434E-4]:2.336522503543E-1)[&rate=5.517189270711434E-4]:4.754086023515E-1)[&rate=5.517189270711434E-4]:4.679828592499E-1)[&rate=5.517189270711434E-4]:5.727154930381E-1,38[&rate=5.517189270711434E-4]:1.002272800076E0)[&rate=5.517189270711434E-4]:5.61430313964E-1)[&rate=5.517189270711434E-4]:7.840052514335E-2)[&rate=5.517189270711434E-4]:2.912209825875E-3);
tree STATE_4138000 [&joint=-18022.63526037406,lnP=-18022.63526037406] = [&R] (((35[&rate=5.845393055526519E-4]:7.650736262093E-1,((32[&rate=5.845393055526519E-4]:5.428360701312E-1,(31[&rate=5.845393055526519E-4]:4.083854007367E-1,37[&rate=5.845393055526519E-4]:4.083854007367E-1)[&rate=5.845393055526519E-4]:4.975121584249E-2)[&rate=5.845393055526519E-4]:2.316418358961E-1,((30[&rate=5.845393055526519E-4]:5.21591250425E-1,(36[&rate=5.845393055526519E-4]:6.224983691527E-1,33[&rate=5.845393055526519E-4]:5.869792434698E-1)[&rate=5.845393055526519E-4]:4.93661053159E-2)[&rate=5.845393055526519E-4]:6.916421102333E-2,(34[&rate=5.845393055526519E-4]:4.721220763524E-1,((((((((8[&rate=5.845393055526519E-4]:5.98952512177E-1,(4[&rate=5.845393055526519E-4]:2.645581334185E-1,27[&rate=5.845393055526519E-4]:4.371608731446E-1)[&rate=5.845393055526519E-4]:2.850793102653E-1)[&rate=5.845393055526519E-4]:6.477306924994E-2,((41[&rate=5.845393055526519E-4]:3.015477561873E-1,(53[&rate=5.845393055526519E-4]:1.809072216469E-1,46[&rate=5.845393055526519E-4]:1.726880435646E-1)[&rate=5.845393055526519E-4]:1.507775208417E-1)[&rate=5.845393055526519E-4]:2.928662092109E-1,49[&rate=5.845393055526519E-4]:6.21811225672E-1)[&rate=5.845393055526519E-4]:5.013353383698E-2)[&rate=5.845393055526519E-4]:7.177182702235E-3,(15[&rate=5.845393055526519E-4]:4.357811876136E-1,12[&rate=5.845393055526519E-4]:3.974250232299E-1)[&rate=5.845393055526519E-4]:2.816969189813E-1)[&rate=5.845393055526519E-4]:4.37164234309E-1,((63[&rate=5.845393055526519E-4]:3.158344356565E-1,58[&rate=5.845393055526519E-4]:3.130947096291E-1)[&rate=5.845393055526519E-4]:7.416380159621E-1,((52[&rate=5.845393055526519E-4]:5.377700668133E-1,((17[&rate=5.845393055526519E-4]:3.355530753569E-1,11[&rate=5.845393055526519E-4]:2.971969109732E-1)[&rate=5.845393055526519E-4]:1.191678517788E-1,51[&rate=5.845393055526519E-4]:3.341729819301E-1)[&rate=5.845393055526519E-4]:2.035970848832E-1)[&rate=5.845393055526519E-4]:4.507808395116E-1,((((45[&rate=5.845393055526519E-4]:6.148881526913E-1,50[&rate=5.845393055526519E-4]:5.354360978968E-1)[&rate=5.845393055526519E-4]:1.261416723268E-3,48[&rate=5.845393055526519E-4]:6.18889295442E-1)[&rate=5.845393055526519E-4]:1.24456961591E-1,(44[&rate=5.845393055526519E-4]:1.502056799897E-1,43[&rate=5.845393055526519E-4]:1.52945406017E-1)[&rate=5.845393055526519E-4]:5.684830427968E-1)[&rate=5.845393055526519E-4]:3.114378008131E-1,((47[&rate=5.845393055526519E-4]:3.000778166327E-1,54[&rate=5.845393055526519E-4]:4.754202823861E-1)[&rate=5.845393055526519E-4]:1.397039279726E-1,(40[&rate=5.845393055526519E-4]:2.893574248951E-1,42[&rate=5.845393055526519E-4]:2.893574248951E-1)[&rate=5.845393055526519E-4]:1.339859635459E-1)[&rate=5.845393055526519E-4]:6.09522861186E-1)[&rate=5.845393055526519E-4]:1.595862930072E-2)[&rate=5.845393055526519E-4]:3.056538091004E-2)[&rate=5.845393055526519E-4]:1.497810846344E-2)[&rate=5.845393055526519E-4]:6.710317334828E-2,((((55[&rate=5.845393055526519E-4]:4.721002370372E-1,10[&rate=5.845393055526519E-4]:4.912783192289E-1)[&rate=5.845393055526519E-4]:4.422749867588E-1,((23[&rate=5.845393055526519E-4]:3.567163979706E-1,18[&rate=5.845393055526519E-4]:3.375383157789E-1)[&rate=5.845393055526519E-4]:3.351278251435E-1,21[&rate=5.845393055526519E-4]:6.808853190044E-1)[&rate=5.845393055526519E-4]:3.375994938325E-1)[&rate=5.845393055526519E-4]:1.511416313145E-1,(((19[&rate=5.845393055526519E-4]:7.002604431045E-1,26[&rate=5.845393055526519E-4]:7.249179773509E-1)[&rate=5.845393055526519E-4]:1.072677310738E-1,1[&rate=5.845393055526519E-4]:4.58843385618E-2)[&rate=5.845393055526519E-4]:2.176110897164E-1,22[&rate=5.845393055526519E-4]:1.044317346086E0)[&rate=5.845393055526519E-4]:1.362680021746E-1)[&rate=5.845393055526519E-4]:1.026715033E-2,39[&rate=5.845393055526519E-4]:2.920866297467E-2)[&rate=5.845393055526519E-4]:8.020808415427E-2)[&rate=5.845393055526519E-4]:4.539075576008E-2,((56[&rate=5.845393055526519E-4]:4.947650425817E-1,(60[&rate=5.845393055526519E-4]:4.514025562903E-1,59[&rate=5.845393055526519E-4]:4.459231042353E-1)[&rate=5.845393055526519E-4]:4.610221231904E-2)[&rate=5.845393055526519E-4]:3.021884130325E-1,57[&rate=5.845393055526519E-4]:7.996931816419E-1)[&rate=5.845393055526519E-4]:6.01689663713E-1)[&rate=5.845393055526519E-4]:1.584645554086E-1,(3[&rate=5.845393055526519E-4]:1.00865383219E0,((13[&rate=5.845393055526519E-4]:3.074819368786E-1,9[&rate=5.845393055526519E-4]:2.691257724952E-1)[&rate=5.845393055526519E-4]:3.908860503153E-1,(5[&rate=5.845393055526519E-4]:5.868028126541E-1,16[&rate=5.845393055526519E-4]:6.498165112842E-1)[&rate=5.845393055526519E-4]:5.677065399198E-2)[&rate=5.845393055526519E-4]:4.171351600645E-1)[&rate=5.845393055526519E-4]:3.018785000802E-1)[&rate=5.845393055526519E-4]:5.690887476086E-1,38[&rate=5.845393055526519E-4]:8.768813538513E-1)[&rate=5.845393055526519E-4]:6.394431328611E-1)[&rate=5.845393055526519E-4]:4.759513372975E-2)[&rate=5.845393055526519E-4]:4.437818228396E-2)[&rate=5.845393055526519E-4]:1.524681930666E-3)[&rate=5.845393055526519E-4]:2.117137434291E-2,61[&rate=5.845393055526519E-4]:7.780482792408E-1)[&rate=5.845393055526519E-4]:1.610112350949E-2,((29[&rate=5.845393055526519E-4]:5.235368178009E-1,(14[&rate=5.845393055526519E-4]:2.482686242881E0,62[&rate=5.845393055526519E-4]:4.545703659445E-1)[&rate=5.845393055526519E-4]:1.263435010367E-1)[&rate=5.845393055526519E-4]:2.520530080082E-2,((((20[&rate=5.845393055526519E-4]:4.639621896159E-1,25[&rate=5.845393055526519E-4]:4.804005457803E-1)[&rate=5.845393055526519E-4]:2.675677018395E-1,((6[&rate=5.845393055526519E-4]:2.164787422794E-1,7[&rate=5.845393055526519E-4]:2.164787422794E-1)[&rate=5.845393055526519E-4]:3.153832550288E-1,24[&rate=5.845393055526519E-4]:6.387113123767E-1)[&rate=5.845393055526519E-4]:1.037774831884E-1)[&rate=5.845393055526519E-4]:1.879561812865E-2,28[&rate=5.845393055526519E-4]:8.051200301322E-1)[&rate=5.845393055526519E-4]:3.499850269539E-1,2[&rate=5.845393055526519E-4]:9.27707796812E-1)[&rate=5.845393055526519E-4]:1.577760124619E0)[&rate=5.845393055526519E-4]:1.251887049137E-1);
tree STATE_4140000 [&joint=-17996.908735222813,lnP=-17996.908735222813] = [&R] (((((14[&rate=5.395865648582948E-4]:2.63474721416E0,(62[&rate=5.395865648582948E-4]:5.620103480479E-1,(((((((((19[&rate=5.395865648582948E-4]:7.027207343417E-1,26[&rate=5.395865648582948E-4]:7.273782685881E-1)[&rate=5.395865648582948E-4]:2.051984429092E-1,1[&rate=5.395865648582948E-4]:1.462753416344E-1)[&rate=5.395865648582948E-4]:1.377192911612E-1,22[&rate=5.395865648582948E-4]:1.064816550604E0)[&rate=5.395865648582948E-4]:4.450935257211E-2,((55[&rate=5.395865648582948E-4]:6.151557765783E-1,10[&rate=5.395865648582948E-4]:6.343338587701E-1)[&rate=5.395865648582948E-4]:9.706705981836E-2,((23[&rate=5.395865648582948E-4]:3.961565784372E-1,18[&rate=5.395865648582948E-4]:3.769784962455E-1)[&rate=5.395865648582948E-4]:2.963103251196E-1,21[&rate=5.395865648582948E-4]:6.815079994472E-1)[&rate=5.395865648582948E-4]:1.348244259905E-1)[&rate=5.395865648582948E-4]:2.820345736286E-1)[&rate=5.395865648582948E-4]:8.980868096048E-2,39[&rate=5.395865648582948E-4]:3.749074852E-2)[&rate=5.395865648582948E-4]:2.442036686644E-2,((56[&rate=5.395865648582948E-4]:5.013215061376E-1,(59[&rate=5.395865648582948E-4]:4.449896075111E-1,60[&rate=5.395865648582948E-4]:4.504690595661E-1)[&rate=5.395865648582948E-4]:5.359217259914E-2)[&rate=5.395865648582948E-4]:1.930428223931E-1,57[&rate=5.395865648582948E-4]:6.971040545583E-1)[&rate=5.395865648582948E-4]:6.113824032939E-1)[&rate=5.395865648582948E-4]:3.799213341584E-3,((((41[&rate=5.395865648582948E-4]:5.542878305008E-1,46[&rate=5.395865648582948E-4]:5.762056387198E-1)[&rate=5.395865648582948E-4]:1.157896601458E-1,((8[&rate=5.395865648582948E-4]:6.583647676146E-1,53[&rate=5.395865648582948E-4]:6.693236717243E-1)[&rate=5.395865648582948E-4]:2.366638084105E-2,(4[&rate=5.395865648582948E-4]:2.616403980764E-1,27[&rate=5.395865648582948E-4]:4.342431378024E-1)[&rate=5.395865648582948E-4]:3.710756818862E-1)[&rate=5.395865648582948E-4]:7.224424382616E-3)[&rate=5.395865648582948E-4]:1.516733333039E-2,((15[&rate=5.395865648582948E-4]:5.547641751027E-1,12[&rate=5.395865648582948E-4]:5.16408010719E-1)[&rate=5.395865648582948E-4]:1.835977006893E-1,49[&rate=5.395865648582948E-4]:7.000057114084E-1)[&rate=5.395865648582948E-4]:1.263637284237E-2)[&rate=5.395865648582948E-4]:3.480169274116E-1,((((17[&rate=5.395865648582948E-4]:3.522199578907E-1,11[&rate=5.395865648582948E-4]:3.13863793507E-1)[&rate=5.395865648582948E-4]:3.942770350582E-1,51[&rate=5.395865648582948E-4]:6.259490477433E-1)[&rate=5.395865648582948E-4]:2.298942412824E-1,(44[&rate=5.395865648582948E-4]:6.79289790398E-1,((43[&rate=5.395865648582948E-4]:5.266932609763E-1,45[&rate=5.395865648582948E-4]:5.45871343168E-1)[&rate=5.395865648582948E-4]:7.409269720198E-2,(50[&rate=5.395865648582948E-4]:3.482166137816E-1,48[&rate=5.395865648582948E-4]:4.304083946034E-1)[&rate=5.395865648582948E-4]:1.922953717939E-1)[&rate=5.395865648582948E-4]:8.124355824707E-2)[&rate=5.395865648582948E-4]:2.340877452032E-1)[&rate=5.395865648582948E-4]:9.109876294391E-2,(((63[&rate=5.395865648582948E-4]:4.850750824487E-1,58[&rate=5.395865648582948E-4]:4.823353564214E-1)[&rate=5.395865648582948E-4]:4.179596449971E-1,52[&rate=5.395865648582948E-4]:8.646785630622E-1)[&rate=5.395865648582948E-4]:4.050593668445E-4,(42[&rate=5.395865648582948E-4]:2.447674010951E-1,(47[&rate=5.395865648582948E-4]:2.600726024454E-1,(40[&rate=5.395865648582948E-4]:2.047386873378E-1,54[&rate=5.395865648582948E-4]:3.965195092556E-1)[&rate=5.395865648582948E-4]:3.889555894315E-2)[&rate=5.395865648582948E-4]:1.133154814098E-3)[&rate=5.395865648582948E-4]:6.805901939367E-1)[&rate=5.395865648582948E-4]:8.185842954062E-2)[&rate=5.395865648582948E-4]:3.152517887086E-2)[&rate=5.395865648582948E-4]:7.902391980521E-2)[&rate=5.395865648582948E-4]:1.056495449263E-1,(3[&rate=5.395865648582948E-4]:9.919770150574E-1,(((13[&rate=5.395865648582948E-4]:3.662889543162E-1,9[&rate=5.395865648582948E-4]:3.279327899327E-1)[&rate=5.395865648582948E-4]:2.946884216384E-1,5[&rate=5.395865648582948E-4]:6.061828554067E-1)[&rate=5.395865648582948E-4]:6.851926285567E-2,16[&rate=5.395865648582948E-4]:7.377158168925E-1)[&rate=5.395865648582948E-4]:3.693296913155E-1)[&rate=5.395865648582948E-4]:1.766431325696E-1)[&rate=5.395865648582948E-4]:5.653743285665E-1,38[&rate=5.395865648582948E-4]:7.312547501659E-1)[&rate=5.395865648582948E-4]:7.465427076955E-1)[&rate=5.395865648582948E-4]:4.462098917538E-2)[&rate=5.395865648582948E-4]:5.693568110362E-2,((29[&rate=5.395865648582948E-4]:3.545748283365E-1,(((20[&rate=5.395865648582948E-4]:3.724245363675E-1,25[&rate=5.395865648582948E-4]:3.888628925319E-1)[&rate=5.395865648582948E-4]:4.519730453583E-1,(((6[&rate=5.395865648582948E-4]:2.797670236338E-1,7[&rate=5.395865648582948E-4]:2.797670236338E-1)[&rate=5.395865648582948E-4]:2.988885712313E-1,24[&rate=5.395865648582948E-4]:6.855049099336E-1)[&rate=5.395865648582948E-4]:5.221588606642E-2,28[&rate=5.395865648582948E-4]:7.815564124385E-1)[&rate=5.395865648582948E-4]:9.763568983542E-2)[&rate=5.395865648582948E-4]:3.035412489871E-1,2[&rate=5.395865648582948E-4]:9.553360909869E-1)[&rate=5.395865648582948E-4]:1.355964540179E0)[&rate=5.395865648582948E-4]:1.084546760995E-1,61[&rate=5.395865648582948E-4]:5.832480836709E-1)[&rate=5.395865648582948E-4]:1.431604647105E-1)[&rate=5.395865648582948E-4]:7.103841662427E-2,(35[&rate=5.395865648582948E-4]:6.823277192982E-1,((33[&rate=5.395865648582948E-4]:5.509411084292E-1,30[&rate=5.395865648582948E-4]:4.361870100685E-1)[&rate=5.395865648582948E-4]:5.238252622473E-2,36[&rate=5.395865648582948E-4]:6.388427603368E-1)[&rate=5.395865648582948E-4]:6.534288245863E-2)[&rate=5.395865648582948E-4]:1.233159670189E-1)[&rate=5.395865648582948E-4]:1.243851455566E-3,(32[&rate=5.395865648582948E-4]:6.185725501203E-1,(31[&rate=5.395865648582948E-4]:4.690275374134E-1,37[&rate=5.395865648582948E-4]:4.690275374134E-1)[&rate=5.395865648582948E-4]:6.484555915485E-2)[&rate=5.395865648582948E-4]:1.992439494012E-1)[&rate=5.395865648582948E-4]:3.399160742533E-3,34[&rate=5.395865648582948E-4]:6.108331466027E-1);
tree STATE_4142000 [&joint=-18005.63493624738,lnP=-18005.63493624738] = [&R] (((((30[&rate=5.764776889317005E-4]:5.397446393999E-1,33[&rate=5.764776889317005E-4]:6.544987377606E-1)[&rate=5.764776889317005E-4]:2.032409803409E-3,36[&rate=5.764776889317005E-4]:6.920502732469E-1)[&rate=5.764776889317005E-4]:8.042371427591E-2,35[&rate=5.764776889317005E-4]:7.506160640255E-1)[&rate=5.764776889317005E-4]:1.996573007645E-2,(((((((((((((19[&rate=5.764776889317005E-4]:8.337876078865E-1,26[&rate=5.764776889317005E-4]:8.58445142133E-1)[&rate=5.764776889317005E-4]:1.141573544616E-2,1[&rate=5.764776889317005E-4]:8.355950771621E-2)[&rate=5.764776889317005E-4]:1.33340756347E-1,22[&rate=5.764776889317005E-4]:9.977221818714E-1)[&rate=5.764776889317005E-4]:1.295030245897E-1,((55[&rate=5.764776889317005E-4]:5.896329387136E-1,10[&rate=5.764776889317005E-4]:6.088110209053E-1)[&rate=5.764776889317005E-4]:7.857271949166E-2,((23[&rate=5.764776889317005E-4]:5.664065009133E-1,18[&rate=5.764776889317005E-4]:5.472284187215E-1)[&rate=5.764776889317005E-4]:1.209039261419E-1,21[&rate=5.764776889317005E-4]:6.763515229456E-1)[&rate=5.764776889317005E-4]:9.596372430066E-2)[&rate=5.764776889317005E-4]:3.439510551052E-1)[&rate=5.764776889317005E-4]:3.736492910331E-2,39[&rate=5.764776889317005E-4]:2.946299948073E-3)[&rate=5.764776889317005E-4]:6.973273341716E-2,((((8[&rate=5.764776889317005E-4]:2.604990357105E-1,53[&rate=5.764776889317005E-4]:2.714579398202E-1)[&rate=5.764776889317005E-4]:2.989900270897E-1,(4[&rate=5.764776889317005E-4]:1.650604386067E-2,27[&rate=5.764776889317005E-4]:1.891087835867E-1)[&rate=5.764776889317005E-4]:4.936679504464E-1)[&rate=5.764776889317005E-4]:1.870354611003E-1,(((41[&rate=5.764776889317005E-4]:5.264413094792E-1,46[&rate=5.764776889317005E-4]:5.483591176983E-1)[&rate=5.764776889317005E-4]:9.358587436179E-2,49[&rate=5.764776889317005E-4]:6.474244441148E-1)[&rate=5.764776889317005E-4]:8.235446765495E-2,(15[&rate=5.764776889317005E-4]:7.11138925139E-1,12[&rate=5.764776889317005E-4]:6.727827607553E-1)[&rate=5.764776889317005E-4]:5.699615101443E-2)[&rate=5.764776889317005E-4]:2.49647902129E-2)[&rate=5.764776889317005E-4]:2.821784526705E-1,((((44[&rate=5.764776889317005E-4]:5.818745856584E-1,((43[&rate=5.764776889317005E-4]:2.811790726678E-1,45[&rate=5.764776889317005E-4]:3.003571548595E-1)[&rate=5.764776889317005E-4]:1.328920578148E-1,(50[&rate=5.764776889317005E-4]:3.34384219572E-1,48[&rate=5.764776889317005E-4]:4.165760003938E-1)[&rate=5.764776889317005E-4]:1.941293830787E-2)[&rate=5.764776889317005E-4]:1.705431812032E-1)[&rate=5.764776889317005E-4]:2.655180028148E-2,51[&rate=5.764776889317005E-4]:5.508921393645E-1)[&rate=5.764776889317005E-4]:1.768075905819E-2,(17[&rate=5.764776889317005E-4]:3.302879709041E-1,11[&rate=5.764776889317005E-4]:2.919318065204E-1)[&rate=5.764776889317005E-4]:3.588328727242E-1)[&rate=5.764776889317005E-4]:3.059551983042E-1,((((40[&rate=5.764776889317005E-4]:1.772074617561E-1,47[&rate=5.764776889317005E-4]:1.936458179205E-1)[&rate=5.764776889317005E-4]:8.543892904907E-2,(42[&rate=5.764776889317005E-4]:2.618972348976E-1,54[&rate=5.764776889317005E-4]:4.536780568154E-1)[&rate=5.764776889317005E-4]:7.491559075323E-4)[&rate=5.764776889317005E-4]:3.167038538421E-1,52[&rate=5.764776889317005E-4]:5.190762720445E-1)[&rate=5.764776889317005E-4]:1.056045280648E-1,(63[&rate=5.764776889317005E-4]:2.517454815182E-1,58[&rate=5.764776889317005E-4]:2.490057554908E-1)[&rate=5.764776889317005E-4]:4.112914829749E-1)[&rate=5.764776889317005E-4]:2.498472966176E-1)[&rate=5.764776889317005E-4]:8.020227710436E-2)[&rate=5.764776889317005E-4]:1.097294814516E-1)[&rate=5.764776889317005E-4]:1.707810251187E-2,((56[&rate=5.764776889317005E-4]:4.929920590956E-1,(59[&rate=5.764776889317005E-4]:4.43912357887E-1,60[&rate=5.764776889317005E-4]:4.493918099419E-1)[&rate=5.764776889317005E-4]:4.633997518124E-2)[&rate=5.764776889317005E-4]:1.93925828087E-1,57[&rate=5.764776889317005E-4]:6.896576132102E-1)[&rate=5.764776889317005E-4]:6.466748651327E-1)[&rate=5.764776889317005E-4]:5.32328064771E-2,(((13[&rate=5.764776889317005E-4]:2.949765219185E-1,9[&rate=5.764776889317005E-4]:2.566203575351E-1)[&rate=5.764776889317005E-4]:1.152389144393E-1,5[&rate=5.764776889317005E-4]:3.5542091581E-1)[&rate=5.764776889317005E-4]:3.43416111176E-1,(3[&rate=5.764776889317005E-4]:5.605058823135E-1,16[&rate=5.764776889317005E-4]:6.755743754641E-1)[&rate=5.764776889317005E-4]:8.627635015204E-2)[&rate=5.764776889317005E-4]:4.934679838613E-1)[&rate=5.764776889317005E-4]:5.542860479962E-1,38[&rate=5.764776889317005E-4]:6.917965382955E-1)[&rate=5.764776889317005E-4]:7.571299696309E-1,((((6[&rate=5.764776889317005E-4]:1.799751811363E-1,7[&rate=5.764776889317005E-4]:1.799751811363E-1)[&rate=5.764776889317005E-4]:1.160851691864E-1,24[&rate=5.764776889317005E-4]:4.029096653912E-1)[&rate=5.764776889317005E-4]:3.897046415873E-1,((20[&rate=5.764776889317005E-4]:4.12218333715E-1,25[&rate=5.764776889317005E-4]:4.286566898794E-1)[&rate=5.764776889317005E-4]:3.635716364709E-1,28[&rate=5.764776889317005E-4]:8.30584490734E-1)[&rate=5.764776889317005E-4]:5.865432682931E-3)[&rate=5.764776889317005E-4]:3.607600392717E-1,2[&rate=5.764776889317005E-4]:9.698127024145E-1)[&rate=5.764776889317005E-4]:1.462675449347E0)[&rate=5.764776889317005E-4]:5.009810649905E-2,62[&rate=5.764776889317005E-4]:5.83237504612E-1)[&rate=5.764776889317005E-4]:4.512483444633E-2,34[&rate=5.764776889317005E-4]:4.999470385118E-1)[&rate=5.764776889317005E-4]:4.367418195971E-2,((14[&rate=5.764776889317005E-4]:2.599406111392E0,29[&rate=5.764776889317005E-4]:5.139131852746E-1)[&rate=5.764776889317005E-4]:8.786934438241E-3,61[&rate=5.764776889317005E-4]:6.429186989478E-1)[&rate=5.764776889317005E-4]:9.195935212481E-2)[&rate=5.764776889317005E-4]:2.750702171801E-2)[&rate=5.764776889317005E-4]:6.61505192706E-2,(32[&rate=5.764776889317005E-4]:5.007081412685E-1,(31[&rate=5.764776889317005E-4]:2.550162173854E-1,37[&rate=5.764776889317005E-4]:2.550162173854E-1)[&rate=5.764776889317005E-4]:1.60992470331E-1)[&rate=5.764776889317005E-4]:3.469531338528E-1);
tree STATE_4144000 [&joint=-17994.515875535595,lnP=-17994.515875535595] = [&R] (((14[&rate=5.567813521916683E-4]:2.684388665201E0,(29[&rate=5.567813521916683E-4]:5.124550459078E-1,(((((39[&rate=5.567813521916683E-4]:1.437658727624E-2,(((1[&rate=5.567813521916683E-4]:7.040223641173E-2,(26[&rate=5.567813521916683E-4]:7.415234738919E-1,19[&rate=5.567813521916683E-4]:7.168659396455E-1)[&rate=5.567813521916683E-4]:1.151801323827E-1)[&rate=5.567813521916683E-4]:1.99647829435E-2,22[&rate=5.567813521916683E-4]:8.711889371635E-1)[&rate=5.567813521916683E-4]:2.866725281893E-1,((55[&rate=5.567813521916683E-4]:6.651448438297E-1,10[&rate=5.567813521916683E-4]:6.843229260215E-1)[&rate=5.567813521916683E-4]:1.178076997016E-1,((23[&rate=5.567813521916683E-4]:3.466182636929E-1,18[&rate=5.567813521916683E-4]:3.274401815012E-1)[&rate=5.567813521916683E-4]:2.979692913552E-1,21[&rate=5.567813521916683E-4]:6.336286509385E-1)[&rate=5.567813521916683E-4]:2.534334816338E-1)[&rate=5.567813521916683E-4]:2.598404286708E-1)[&rate=5.567813521916683E-4]:1.815895753983E-2)[&rate=5.567813521916683E-4]:2.317697871393E-1,(((((53[&rate=5.567813521916683E-4]:5.311398691844E-1,(4[&rate=5.567813521916683E-4]:2.13681867086E-1,27[&rate=5.567813521916683E-4]:3.862846068121E-1)[&rate=5.567813521916683E-4]:2.571840294956E-1)[&rate=5.567813521916683E-4]:6.371408161312E-4,8[&rate=5.567813521916683E-4]:5.208181058908E-1)[&rate=5.567813521916683E-4]:1.883810311297E-2,(15[&rate=5.567813521916683E-4]:2.977416977515E-1,12[&rate=5.567813521916683E-4]:2.593855333678E-1)[&rate=5.567813521916683E-4]:2.884898537181E-1)[&rate=5.567813521916683E-4]:2.754294700196E-1,(49[&rate=5.567813521916683E-4]:6.896730370961E-1,(41[&rate=5.567813521916683E-4]:6.145708969882E-1,46[&rate=5.567813521916683E-4]:6.364887052072E-1)[&rate=5.567813521916683E-4]:4.770487983411E-2)[&rate=5.567813521916683E-4]:1.336318200095E-1)[&rate=5.567813521916683E-4]:3.228510481811E-1,(((51[&rate=5.567813521916683E-4]:7.039312145852E-1,(17[&rate=5.567813521916683E-4]:6.05179564024E-1,11[&rate=5.567813521916683E-4]:5.668233996403E-1)[&rate=5.567813521916683E-4]:2.192995957667E-1)[&rate=5.567813521916683E-4]:3.782526991673E-2,(((50[&rate=5.567813521916683E-4]:2.049162397895E-1,48[&rate=5.567813521916683E-4]:2.871080206113E-1)[&rate=5.567813521916683E-4]:2.774042290653E-2,45[&rate=5.567813521916683E-4]:3.121087174905E-1)[&rate=5.567813521916683E-4]:2.264853519006E-1,(43[&rate=5.567813521916683E-4]:5.010447974711E-1,44[&rate=5.567813521916683E-4]:4.983050714438E-1)[&rate=5.567813521916683E-4]:1.837118972819E-2)[&rate=5.567813521916683E-4]:2.826144699054E-1)[&rate=5.567813521916683E-4]:2.707370186663E-1,((63[&rate=5.567813521916683E-4]:2.261611826833E-1,58[&rate=5.567813521916683E-4]:2.234214566559E-1)[&rate=5.567813521916683E-4]:5.37730983148E-1,(((54[&rate=5.567813521916683E-4]:7.238182582928E-1,(40[&rate=5.567813521916683E-4]:2.56114312994E-1,42[&rate=5.567813521916683E-4]:2.56114312994E-1)[&rate=5.567813521916683E-4]:2.759231233811E-1)[&rate=5.567813521916683E-4]:1.792633611993E-2,47[&rate=5.567813521916683E-4]:5.664021286594E-1)[&rate=5.567813521916683E-4]:1.247027443452E-1,52[&rate=5.567813521916683E-4]:6.143925442375E-1)[&rate=5.567813521916683E-4]:1.111434572102E-1)[&rate=5.567813521916683E-4]:2.869575017205E-1)[&rate=5.567813521916683E-4]:5.147062129661E-2)[&rate=5.567813521916683E-4]:1.739630718684E-1)[&rate=5.567813521916683E-4]:7.516070044321E-3,((56[&rate=5.567813521916683E-4]:4.35751328444E-1,(59[&rate=5.567813521916683E-4]:4.26802375059E-1,60[&rate=5.567813521916683E-4]:4.322818271139E-1)[&rate=5.567813521916683E-4]:6.209227357623E-3)[&rate=5.567813521916683E-4]:4.549610027763E-2,57[&rate=5.567813521916683E-4]:4.839871547492E-1)[&rate=5.567813521916683E-4]:1.016250632176E0)[&rate=5.567813521916683E-4]:1.339795716268E-1,(((3[&rate=5.567813521916683E-4]:3.443207077085E-1,16[&rate=5.567813521916683E-4]:4.593892008591E-1)[&rate=5.567813521916683E-4]:2.242682414034E-1,(13[&rate=5.567813521916683E-4]:5.94832621438E-1,9[&rate=5.567813521916683E-4]:5.564764570546E-1)[&rate=5.567813521916683E-4]:8.060564274217E-2)[&rate=5.567813521916683E-4]:8.848680802325E-2,5[&rate=5.567813521916683E-4]:7.091305516556E-1)[&rate=5.567813521916683E-4]:7.278265329242E-1)[&rate=5.567813521916683E-4]:4.856030588171E-1,38[&rate=5.567813521916683E-4]:8.677656228488E-1)[&rate=5.567813521916683E-4]:6.178535820528E-1)[&rate=5.567813521916683E-4]:8.644069317621E-2)[&rate=5.567813521916683E-4]:3.23088395813E-2,(((34[&rate=5.567813521916683E-4]:4.494694387505E-1,(((20[&rate=5.567813521916683E-4]:3.864684695556E-1,25[&rate=5.567813521916683E-4]:4.0290682572E-1)[&rate=5.567813521916683E-4]:4.094165425954E-1,((28[&rate=5.567813521916683E-4]:6.212947866017E-1,24[&rate=5.567813521916683E-4]:5.774591701633E-1)[&rate=5.567813521916683E-4]:4.856064586955E-2,(6[&rate=5.567813521916683E-4]:2.833876726943E-1,7[&rate=5.567813521916683E-4]:2.833876726943E-1)[&rate=5.567813521916683E-4]:2.3578282827E-1)[&rate=5.567813521916683E-4]:1.808241002279E-1)[&rate=5.567813521916683E-4]:1.794956198208E-1,2[&rate=5.567813521916683E-4]:8.027778922458E-1)[&rate=5.567813521916683E-4]:1.6744556007E0)[&rate=5.567813521916683E-4]:7.161644311919E-2,61[&rate=5.567813521916683E-4]:7.123427124708E-1)[&rate=5.567813521916683E-4]:2.094384063621E-2,62[&rate=5.567813521916683E-4]:6.704450230524E-1)[&rate=5.567813521916683E-4]:1.813660479327E-2)[&rate=5.567813521916683E-4]:4.664144099247E-2,(((32[&rate=5.567813521916683E-4]:6.544679818914E-1,(31[&rate=5.567813521916683E-4]:5.144774601001E-1,37[&rate=5.567813521916683E-4]:5.144774601001E-1)[&rate=5.567813521916683E-4]:5.529106823934E-2)[&rate=5.567813521916683E-4]:4.306097885093E-2,35[&rate=5.567813521916683E-4]:6.865999989936E-1)[&rate=5.567813521916683E-4]:4.409545500864E-2,((30[&rate=5.567813521916683E-4]:5.205557209452E-1,33[&rate=5.567813521916683E-4]:6.353098193059E-1)[&rate=5.567813521916683E-4]:6.677029608959E-2,36[&rate=5.567813521916683E-4]:7.375992410783E-1)[&rate=5.567813521916683E-4]:1.49541364212E-2)[&rate=5.567813521916683E-4]:7.556586620183E-2);
tree STATE_4146000 [&joint=-18006.806100807884,lnP=-18006.806100807884] = [&R] (((((((((((56[&rate=6.412385288290238E-4]:4.376287530884E-1,60[&rate=6.412385288290238E-4]:4.403684791159E-1)[&rate=6.412385288290238E-4]:2.309723876654E-2,59[&rate=6.412385288290238E-4]:4.579862658275E-1)[&rate=6.412385288290238E-4]:1.948744533397E-1,57[&rate=6.412385288290238E-4]:6.583401712222E-1)[&rate=6.412385288290238E-4]:7.929372856611E-1,((((52[&rate=6.412385288290238E-4]:7.259597001231E-1,((42[&rate=6.412385288290238E-4]:2.763942364464E-1,40[&rate=6.412385288290238E-4]:2.763942364464E-1)[&rate=6.412385288290238E-4]:2.579722767311E-1,(47[&rate=6.412385288290238E-4]:5.33024559141E-1,54[&rate=6.412385288290238E-4]:7.083670248944E-1)[&rate=6.412385288290238E-4]:1.778031020088E-2)[&rate=6.412385288290238E-4]:2.518671595484E-1)[&rate=6.412385288290238E-4]:2.916097875536E-3,(63[&rate=6.412385288290238E-4]:2.518080176222E-1,58[&rate=6.412385288290238E-4]:2.490682915948E-1)[&rate=6.412385288290238E-4]:5.154239447601E-1)[&rate=6.412385288290238E-4]:3.163241675215E-1,((51[&rate=6.412385288290238E-4]:7.009832327089E-1,(44[&rate=6.412385288290238E-4]:4.23762163479E-1,((43[&rate=6.412385288290238E-4]:2.929930375883E-1,(50[&rate=6.412385288290238E-4]:1.759179538125E-1,48[&rate=6.412385288290238E-4]:2.581097346344E-1)[&rate=6.412385288290238E-4]:5.680111117296E-2)[&rate=6.412385288290238E-4]:1.354597746269E-2,45[&rate=6.412385288290238E-4]:3.257170972427E-1)[&rate=6.412385288290238E-4]:1.199628744554E-1)[&rate=6.412385288290238E-4]:3.347553158053E-1)[&rate=6.412385288290238E-4]:4.087592064223E-2,(17[&rate=6.412385288290238E-4]:3.598150735344E-1,11[&rate=6.412385288290238E-4]:3.214589091507E-1)[&rate=6.412385288290238E-4]:5.025920250223E-1)[&rate=6.412385288290238E-4]:3.03340812169E-1)[&rate=6.412385288290238E-4]:2.346808971176E-2,((((15[&rate=6.412385288290238E-4]:3.076379654348E-1,12[&rate=6.412385288290238E-4]:2.692818010512E-1)[&rate=6.412385288290238E-4]:1.978474474774E-1,8[&rate=6.412385288290238E-4]:4.589100704464E-1)[&rate=6.412385288290238E-4]:6.951488440794E-2,((4[&rate=6.412385288290238E-4]:1.942025332951E-1,27[&rate=6.412385288290238E-4]:3.668052730212E-1)[&rate=6.412385288290238E-4]:1.773815446235E-1,53[&rate=6.412385288290238E-4]:4.318580505214E-1)[&rate=6.412385288290238E-4]:1.075258084426E-1)[&rate=6.412385288290238E-4]:2.324330164774E-1,(46[&rate=6.412385288290238E-4]:5.555033114825E-1,(49[&rate=6.412385288290238E-4]:5.102729247859E-1,41[&rate=6.412385288290238E-4]:4.828756645121E-1)[&rate=6.412385288290238E-4]:5.070983875128E-2)[&rate=6.412385288290238E-4]:2.080943858766E-1)[&rate=6.412385288290238E-4]:3.817826866399E-1)[&rate=6.412385288290238E-4]:1.278148811033E-1)[&rate=6.412385288290238E-4]:2.964078847271E-2,(39[&rate=6.412385288290238E-4]:2.311547098612E-1,(((55[&rate=6.412385288290238E-4]:6.400896349004E-1,10[&rate=6.412385288290238E-4]:6.592677170921E-1)[&rate=6.412385288290238E-4]:1.034354605216E-1,((23[&rate=6.412385288290238E-4]:3.702111643733E-1,18[&rate=6.412385288290238E-4]:3.510330821816E-1)[&rate=6.412385288290238E-4]:2.107840629904E-1,21[&rate=6.412385288290238E-4]:5.700363232541E-1)[&rate=6.412385288290238E-4]:2.775983612088E-1)[&rate=6.412385288290238E-4]:5.245506982401E-1,((1[&rate=6.412385288290238E-4]:5.317605929971E-2,(26[&rate=6.412385288290238E-4]:7.995375053414E-1,19[&rate=6.412385288290238E-4]:7.748799710949E-1)[&rate=6.412385288290238E-4]:3.993992382128E-2)[&rate=6.412385288290238E-4]:2.53229047561E-2,22[&rate=6.412385288290238E-4]:8.59320881864E-1)[&rate=6.412385288290238E-4]:5.238234049486E-1)[&rate=6.412385288290238E-4]:9.654258664843E-3)[&rate=6.412385288290238E-4]:3.188193029001E-3)[&rate=6.412385288290238E-4]:1.042232081785E-1,(((3[&rate=6.412385288290238E-4]:4.718435064145E-1,16[&rate=6.412385288290238E-4]:5.869119995651E-1)[&rate=6.412385288290238E-4]:1.349437616275E-1,5[&rate=6.412385288290238E-4]:6.588420625625E-1)[&rate=6.412385288290238E-4]:1.249561463478E-1,(13[&rate=6.412385288290238E-4]:3.099536868783E-1,9[&rate=6.412385288290238E-4]:2.715975224949E-1)[&rate=6.412385288290238E-4]:5.286390425798E-1)[&rate=6.412385288290238E-4]:6.040829706515E-1)[&rate=6.412385288290238E-4]:4.918276903387E-1,38[&rate=6.412385288290238E-4]:8.249143493524E-1)[&rate=6.412385288290238E-4]:7.022446813091E-1,(((62[&rate=6.412385288290238E-4]:4.746667675707E-1,(((((6[&rate=6.412385288290238E-4]:2.502737274174E-1,7[&rate=6.412385288290238E-4]:2.502737274174E-1)[&rate=6.412385288290238E-4]:1.723406776422E-1,24[&rate=6.412385288290238E-4]:5.294637201282E-1)[&rate=6.412385288290238E-4]:1.030693582281E-1,28[&rate=6.412385288290238E-4]:6.763686947947E-1)[&rate=6.412385288290238E-4]:2.88101659447E-2,(20[&rate=6.412385288290238E-4]:2.988025875944E-1,25[&rate=6.412385288290238E-4]:3.152409437587E-1)[&rate=6.412385288290238E-4]:3.51581752597E-1)[&rate=6.412385288290238E-4]:2.034203788847E-1,2[&rate=6.412385288290238E-4]:6.8120197935E-1)[&rate=6.412385288290238E-4]:1.69281354187E0)[&rate=6.412385288290238E-4]:1.030270516596E-1,34[&rate=6.412385288290238E-4]:4.492785186838E-1)[&rate=6.412385288290238E-4]:2.774922427081E-3,14[&rate=6.412385288290238E-4]:2.608584618594E0)[&rate=6.412385288290238E-4]:3.090317919063E-2)[&rate=6.412385288290238E-4]:6.854196456849E-2,(29[&rate=6.412385288290238E-4]:5.89793707999E-1,61[&rate=6.412385288290238E-4]:7.10012287234E-1)[&rate=6.412385288290238E-4]:3.274312823717E-2)[&rate=6.412385288290238E-4]:6.375441476213E-2,(((32[&rate=6.412385288290238E-4]:6.744952119583E-1,(31[&rate=6.412385288290238E-4]:4.098765406378E-1,37[&rate=6.412385288290238E-4]:4.098765406378E-1)[&rate=6.412385288290238E-4]:1.799192177684E-1)[&rate=6.412385288290238E-4]:6.588174055153E-2,(33[&rate=6.412385288290238E-4]:4.949870648378E-1,36[&rate=6.412385288290238E-4]:5.305061905206E-1)[&rate=6.412385288290238E-4]:2.207997237377E-1)[&rate=6.412385288290238E-4]:7.30218198294E-2,35[&rate=6.412385288290238E-4]:8.024698105905E-1)[&rate=6.412385288290238E-4]:1.223674095416E-2)[&rate=6.412385288290238E-4]:6.077746114245E-3,30[&rate=6.412385288290238E-4]:6.923689971126E-1);
tree STATE_4148000 [&joint=-17998.717621671938,lnP=-17998.717621671938] = [&R] ((((((62[&rate=6.557819676922345E-4]:6.513717425612E-1,(61[&rate=6.557819676922345E-4]:6.583976492656E-1,29[&rate=6.557819676922345E-4]:5.381790700307E-1)[&rate=6.557819676922345E-4]:5.581562335022E-2)[&rate=6.557819676922345E-4]:1.828622811134E-2,(((20[&rate=6.557819676922345E-4]:3.962909208267E-1,25[&rate=6.557819676922345E-4]:4.127292769911E-1)[&rate=6.557819676922345E-4]:4.384119193369E-1,(28[&rate=6.557819676922345E-4]:7.198276291708E-1,((6[&rate=6.557819676922345E-4]:2.478716751228E-1,7[&rate=6.557819676922345E-4]:2.478716751228E-1)[&rate=6.557819676922345E-4]:2.704645179777E-1,24[&rate=6.557819676922345E-4]:6.25185508169E-1)[&rate=6.557819676922345E-4]:5.080650456335E-2)[&rate=6.557819676922345E-4]:1.696697315409E-1)[&rate=6.557819676922345E-4]:9.118063277183E-2,2[&rate=6.557819676922345E-4]:7.532807332094E-1)[&rate=6.557819676922345E-4]:1.815725991112E0)[&rate=6.557819676922345E-4]:3.096219293714E-3,30[&rate=6.557819676922345E-4]:6.15377140786E-1)[&rate=6.557819676922345E-4]:2.404218431828E-3,(((((((22[&rate=6.557819676922345E-4]:1.064791713382E0,(1[&rate=6.557819676922345E-4]:8.805372344436E-2,(26[&rate=6.557819676922345E-4]:6.862727859902E-1,19[&rate=6.557819676922345E-4]:6.616152517437E-1)[&rate=6.557819676922345E-4]:1.880823073171E-1)[&rate=6.557819676922345E-4]:1.959160721294E-1)[&rate=6.557819676922345E-4]:2.477887815473E-1,(39[&rate=6.557819676922345E-4]:8.072226946088E-2,((55[&rate=6.557819676922345E-4]:5.528989051776E-1,10[&rate=6.557819676922345E-4]:5.720769873693E-1)[&rate=6.557819676922345E-4]:1.916022260426E-1,((23[&rate=6.557819676922345E-4]:3.423494424359E-1,18[&rate=6.557819676922345E-4]:3.231713602441E-1)[&rate=6.557819676922345E-4]:2.47475685123E-1,21[&rate=6.557819676922345E-4]:5.788662234492E-1)[&rate=6.557819676922345E-4]:2.697444968119E-1)[&rate=6.557819676922345E-4]:3.827964807065E-1)[&rate=6.557819676922345E-4]:7.021438985203E-2)[&rate=6.557819676922345E-4]:8.257052902208E-2,(((56[&rate=6.557819676922345E-4]:4.593660900329E-1,59[&rate=6.557819676922345E-4]:4.566263640056E-1)[&rate=6.557819676922345E-4]:3.432852667162E-3,60[&rate=6.557819676922345E-4]:4.655386687277E-1)[&rate=6.557819676922345E-4]:1.454099801298E-1,57[&rate=6.557819676922345E-4]:6.109486488575E-1)[&rate=6.557819676922345E-4]:8.691338819433E-1)[&rate=6.557819676922345E-4]:1.617028129699E-2,((((((47[&rate=6.557819676922345E-4]:2.583391144328E-1,40[&rate=6.557819676922345E-4]:2.419007582684E-1)[&rate=6.557819676922345E-4]:2.832164182251E-1,(54[&rate=6.557819676922345E-4]:6.359878426519E-1,42[&rate=6.557819676922345E-4]:4.442070207341E-1)[&rate=6.557819676922345E-4]:8.091015575946E-2)[&rate=6.557819676922345E-4]:2.186817088529E-1,(63[&rate=6.557819676922345E-4]:2.857870240056E-1,58[&rate=6.557819676922345E-4]:2.830472979782E-1)[&rate=6.557819676922345E-4]:4.360940531218E-1)[&rate=6.557819676922345E-4]:1.283418326233E-2,52[&rate=6.557819676922345E-4]:6.96359096006E-1)[&rate=6.557819676922345E-4]:5.706717512559E-2,((44[&rate=6.557819676922345E-4]:4.390138172519E-1,(((50[&rate=6.557819676922345E-4]:1.784561886688E-1,48[&rate=6.557819676922345E-4]:2.606479694907E-1)[&rate=6.557819676922345E-4]:5.35475847388E-2,45[&rate=6.557819676922345E-4]:3.114558282021E-1)[&rate=6.557819676922345E-4]:1.157178720244E-1,43[&rate=6.557819676922345E-4]:4.079956180348E-1)[&rate=6.557819676922345E-4]:3.37579252445E-2)[&rate=6.557819676922345E-4]:3.269864869102E-1,(51[&rate=6.557819676922345E-4]:6.277883149831E-1,(17[&rate=6.557819676922345E-4]:3.262839914021E-1,11[&rate=6.557819676922345E-4]:2.879278270184E-1)[&rate=6.557819676922345E-4]:4.220522687865E-1)[&rate=6.557819676922345E-4]:8.067774260366E-2)[&rate=6.557819676922345E-4]:4.496021354485E-2)[&rate=6.557819676922345E-4]:2.726464679251E-1,((((15[&rate=6.557819676922345E-4]:3.080950758313E-1,12[&rate=6.557819676922345E-4]:2.697389114476E-1)[&rate=6.557819676922345E-4]:2.361928621086E-1,(4[&rate=6.557819676922345E-4]:2.348792887424E-1,27[&rate=6.557819676922345E-4]:4.074820284684E-1)[&rate=6.557819676922345E-4]:2.135182382387E-1)[&rate=6.557819676922345E-4]:8.159665944412E-2,(8[&rate=6.557819676922345E-4]:5.074693035505E-1,53[&rate=6.557819676922345E-4]:5.184282076601E-1)[&rate=6.557819676922345E-4]:7.18399513678E-2)[&rate=6.557819676922345E-4]:2.362968979524E-1,((46[&rate=6.557819676922345E-4]:4.474306296697E-1,41[&rate=6.557819676922345E-4]:4.255128214506E-1)[&rate=6.557819676922345E-4]:1.289268574365E-2,49[&rate=6.557819676922345E-4]:4.658027674681E-1)[&rate=6.557819676922345E-4]:3.580225634846E-1)[&rate=6.557819676922345E-4]:2.844391889258E-1)[&rate=6.557819676922345E-4]:2.15385552493E-1)[&rate=6.557819676922345E-4]:1.309299916081E-1,(((3[&rate=6.557819676922345E-4]:3.614022544348E-1,16[&rate=6.557819676922345E-4]:4.764707475854E-1)[&rate=6.557819676922345E-4]:7.817058462885E-2,(13[&rate=6.557819676922345E-4]:3.490139595151E-1,9[&rate=6.557819676922345E-4]:3.106577951316E-1)[&rate=6.557819676922345E-4]:1.974081946168E-1)[&rate=6.557819676922345E-4]:2.731233331255E-1,5[&rate=6.557819676922345E-4]:7.647509667095E-1)[&rate=6.557819676922345E-4]:6.651715630237E-1)[&rate=6.557819676922345E-4]:4.25723275304E-1,38[&rate=6.557819676922345E-4]:8.008512844892E-1)[&rate=6.557819676922345E-4]:7.738647727263E-1,14[&rate=6.557819676922345E-4]:2.687044824339E0)[&rate=6.557819676922345E-4]:1.622946099612E-2)[&rate=6.557819676922345E-4]:2.795945816706E-2,(33[&rate=6.557819676922345E-4]:6.522595910198E-1,36[&rate=6.557819676922345E-4]:6.877787167027E-1)[&rate=6.557819676922345E-4]:1.082353247257E-1)[&rate=6.557819676922345E-4]:3.598961695969E-2,((32[&rate=6.557819676922345E-4]:6.605130008129E-1,(31[&rate=6.557819676922345E-4]:3.754470383231E-1,37[&rate=6.557819676922345E-4]:3.754470383231E-1)[&rate=6.557819676922345E-4]:2.003665089377E-1)[&rate=6.557819676922345E-4]:1.547369712893E-1,(34[&rate=6.557819676922345E-4]:2.442905743327E-1,35[&rate=6.557819676922345E-4]:4.437441262451E-1)[&rate=6.557819676922345E-4]:3.605768841083E-1)[&rate=6.557819676922345E-4]:5.82472453743E-3);
tree STATE_4150000 [&joint=-18006.08012636558,lnP=-18006.08012636558] = [&R] ((((33[&rate=5.659854912566938E-4]:7.735558454388E-1,(36[&rate=5.659854912566938E-4]:7.837601372708E-1,35[&rate=5.659854912566938E-4]:7.619022137736E-1)[&rate=5.659854912566938E-4]:2.531483385084E-2)[&rate=5.659854912566938E-4]:1.610391701808E-2,(32[&rate=5.659854912566938E-4]:7.328453468977E-1,(31[&rate=5.659854912566938E-4]:4.782440459175E-1,37[&rate=5.659854912566938E-4]:4.782440459175E-1)[&rate=5.659854912566938E-4]:1.699018474282E-1)[&rate=5.659854912566938E-4]:8.140457949352E-2)[&rate=5.659854912566938E-4]:6.822511039704E-4,34[&rate=5.659854912566938E-4]:6.04549663834E-1)[&rate=5.659854912566938E-4]:1.722156964337E-4,((((14[&rate=5.659854912566938E-4]:2.683303348604E0,(((((6[&rate=5.659854912566938E-4]:4.845073549374E-2,7[&rate=5.659854912566938E-4]:4.845073549374E-2)[&rate=5.659854912566938E-4]:4.545306519509E-1,24[&rate=5.659854912566938E-4]:6.098307025132E-1)[&rate=5.659854912566938E-4]:5.171429685775E-2,(20[&rate=5.659854912566938E-4]:3.660145288029E-1,25[&rate=5.659854912566938E-4]:3.824528849672E-1)[&rate=5.659854912566938E-4]:2.845715664584E-1)[&rate=5.659854912566938E-4]:1.167842086326E-1,28[&rate=5.659854912566938E-4]:8.221648244419E-1)[&rate=5.659854912566938E-4]:1.425023620062E-1,2[&rate=5.659854912566938E-4]:7.37269926174E-1)[&rate=5.659854912566938E-4]:1.817266299142E0)[&rate=5.659854912566938E-4]:2.676733389373E-2,((((((((((42[&rate=5.659854912566938E-4]:2.887938629531E-1,(47[&rate=5.659854912566938E-4]:2.753730625965E-1,54[&rate=5.659854912566938E-4]:4.507155283499E-1)[&rate=5.659854912566938E-4]:2.985915652091E-2)[&rate=5.659854912566938E-4]:1.627802433371E-1,40[&rate=5.659854912566938E-4]:4.515741062902E-1)[&rate=5.659854912566938E-4]:3.444971163563E-1,((63[&rate=5.659854912566938E-4]:4.951152273247E-1,58[&rate=5.659854912566938E-4]:4.923755012973E-1)[&rate=5.659854912566938E-4]:1.874141352402E-1,52[&rate=5.659854912566938E-4]:6.441731981812E-1)[&rate=5.659854912566938E-4]:9.162405186253E-2)[&rate=5.659854912566938E-4]:1.203054496873E-1,(((17[&rate=5.659854912566938E-4]:3.622625140445E-1,11[&rate=5.659854912566938E-4]:3.239063496608E-1)[&rate=5.659854912566938E-4]:2.398666325757E-1,51[&rate=5.659854912566938E-4]:4.815812014146E-1)[&rate=5.659854912566938E-4]:2.033102384064E-1,(44[&rate=5.659854912566938E-4]:5.510619875264E-1,(45[&rate=5.659854912566938E-4]:5.211420882674E-1,((50[&rate=5.659854912566938E-4]:2.132693809498E-1,48[&rate=5.659854912566938E-4]:2.954611617716E-1)[&rate=5.659854912566938E-4]:1.955360648809E-1,43[&rate=5.659854912566938E-4]:4.690794184335E-1)[&rate=5.659854912566938E-4]:3.288458764224E-2)[&rate=5.659854912566938E-4]:5.183770747804E-2)[&rate=5.659854912566938E-4]:1.9136369887E-1)[&rate=5.659854912566938E-4]:1.712112599099E-1)[&rate=5.659854912566938E-4]:2.061460496416E-1,((((41[&rate=5.659854912566938E-4]:4.679873598351E-1,46[&rate=5.659854912566938E-4]:4.899051680542E-1)[&rate=5.659854912566938E-4]:7.607968663127E-2,(53[&rate=5.659854912566938E-4]:4.384042692002E-1,49[&rate=5.659854912566938E-4]:4.356645431726E-1)[&rate=5.659854912566938E-4]:1.357997635676E-1)[&rate=5.659854912566938E-4]:2.400581234768E-1,(15[&rate=5.659854912566938E-4]:7.04371544407E-1,12[&rate=5.659854912566938E-4]:6.660153800233E-1)[&rate=5.659854912566938E-4]:1.455070501936E-1)[&rate=5.659854912566938E-4]:6.896119303813E-2,((4[&rate=5.659854912566938E-4]:2.228661776275E-1,27[&rate=5.659854912566938E-4]:3.954689173535E-1)[&rate=5.659854912566938E-4]:5.181912393545E-1,8[&rate=5.659854912566938E-4]:7.90372485475E-1)[&rate=5.659854912566938E-4]:8.189195969797E-2)[&rate=5.659854912566938E-4]:2.639569069394E-1)[&rate=5.659854912566938E-4]:1.700664080735E-1,(((59[&rate=5.659854912566938E-4]:4.213291688238E-1,56[&rate=5.659854912566938E-4]:4.240688948511E-1)[&rate=5.659854912566938E-4]:3.033946790351E-2,60[&rate=5.659854912566938E-4]:4.571480887822E-1)[&rate=5.659854912566938E-4]:2.379420911418E-1,57[&rate=5.659854912566938E-4]:6.950901799241E-1)[&rate=5.659854912566938E-4]:7.920194980701E-1)[&rate=5.659854912566938E-4]:1.677370275574E-2,(((55[&rate=5.659854912566938E-4]:4.950408416351E-1,10[&rate=5.659854912566938E-4]:5.142189238268E-1)[&rate=5.659854912566938E-4]:3.183375939542E-1,((23[&rate=5.659854912566938E-4]:3.832700263533E-1,18[&rate=5.659854912566938E-4]:3.640919441616E-1)[&rate=5.659854912566938E-4]:1.45699106609E-1,21[&rate=5.659854912566938E-4]:5.180102288527E-1)[&rate=5.659854912566938E-4]:3.994777957776E-1)[&rate=5.659854912566938E-4]:4.489544899271E-1,(39[&rate=5.659854912566938E-4]:2.154428937869E-1,(22[&rate=5.659854912566938E-4]:1.042692002552E0,(1[&rate=5.659854912566938E-4]:1.485709948246E-1,(26[&rate=5.659854912566938E-4]:6.019733617465E-1,19[&rate=5.659854912566938E-4]:5.773158275E-1)[&rate=5.659854912566938E-4]:3.328990029411E-1)[&rate=5.659854912566938E-4]:1.132990899189E-1)[&rate=5.659854912566938E-4]:3.343947268515E-1)[&rate=5.659854912566938E-4]:3.146892637602E-4)[&rate=5.659854912566938E-4]:4.155045523342E-2)[&rate=5.659854912566938E-4]:1.214109164091E-1,(((3[&rate=5.659854912566938E-4]:4.689766721024E-1,16[&rate=5.659854912566938E-4]:5.84045165253E-1)[&rate=5.659854912566938E-4]:2.646861282672E-2,5[&rate=5.659854912566938E-4]:5.475000794496E-1)[&rate=5.659854912566938E-4]:2.587982471424E-1,(13[&rate=5.659854912566938E-4]:4.723159198915E-1,9[&rate=5.659854912566938E-4]:4.33959755508E-1)[&rate=5.659854912566938E-4]:3.887769272484E-1)[&rate=5.659854912566938E-4]:6.217356965943E-1)[&rate=5.659854912566938E-4]:1.068637295789E0,38[&rate=5.659854912566938E-4]:1.441876798428E0)[&rate=5.659854912566938E-4]:1.24447118315E-1,(29[&rate=5.659854912566938E-4]:5.730908815699E-1,30[&rate=5.659854912566938E-4]:5.730908815699E-1)[&rate=5.659854912566938E-4]:2.006887617893E-2)[&rate=5.659854912566938E-4]:3.141799863175E-2)[&rate=5.659854912566938E-4]:1.027706651741E-2,61[&rate=5.659854912566938E-4]:7.550734021329E-1)[&rate=5.659854912566938E-4]:1.305840188015E-2,62[&rate=5.659854912566938E-4]:7.052902739585E-1)[&rate=5.659854912566938E-4]:2.784690611844E-2);
tree STATE_4152000 [&joint=-18003.921742650542,lnP=-18003.921742650542] = [&R] ((((36[&rate=5.63879915193596E-4]:7.451144353065E-1,33[&rate=5.63879915193596E-4]:7.095953096236E-1)[&rate=5.63879915193596E-4]:6.743801169605E-2,(32[&rate=5.63879915193596E-4]:7.331059086344E-1,(31[&rate=5.63879915193596E-4]:4.784889019722E-1,37[&rate=5.63879915193596E-4]:4.784889019722E-1)[&rate=5.63879915193596E-4]:1.699175531101E-1)[&rate=5.63879915193596E-4]:6.851757661962E-2)[&rate=5.63879915193596E-4]:1.336086778548E-2,(35[&rate=5.63879915193596E-4]:6.14661145663E-1,34[&rate=5.63879915193596E-4]:4.152075937506E-1)[&rate=5.63879915193596E-4]:1.893942456277E-1)[&rate=5.63879915193596E-4]:1.115013567672E-3,((((30[&rate=5.63879915193596E-4]:5.988088720851E-1,14[&rate=5.63879915193596E-4]:2.684301798202E0)[&rate=5.63879915193596E-4]:2.3384174766E-2,((((((22[&rate=5.63879915193596E-4]:1.188922201367E0,(1[&rate=5.63879915193596E-4]:1.112381286185E-1,(26[&rate=5.63879915193596E-4]:6.159207419151E-1,19[&rate=5.63879915193596E-4]:5.912632076687E-1)[&rate=5.63879915193596E-4]:2.816187565663E-1)[&rate=5.63879915193596E-4]:2.968621549404E-1)[&rate=5.63879915193596E-4]:2.281480139076E-1,(39[&rate=5.63879915193596E-4]:6.704697866797E-2,((55[&rate=5.63879915193596E-4]:4.674201593353E-1,10[&rate=5.63879915193596E-4]:4.86598241527E-1)[&rate=5.63879915193596E-4]:3.219677832386E-1,((23[&rate=5.63879915193596E-4]:3.604117940947E-1,18[&rate=5.63879915193596E-4]:3.412337119029E-1)[&rate=5.63879915193596E-4]:1.854329366231E-1,21[&rate=5.63879915193596E-4]:5.348858266081E-1)[&rate=5.63879915193596E-4]:3.586117050068E-1)[&rate=5.63879915193596E-4]:3.242343785598E-1)[&rate=5.63879915193596E-4]:1.883794009904E-1)[&rate=5.63879915193596E-4]:1.116667043426E-1,(((59[&rate=5.63879915193596E-4]:4.398320142847E-1,(60[&rate=5.63879915193596E-4]:4.424280391737E-1,56[&rate=5.63879915193596E-4]:4.396883131461E-1)[&rate=5.63879915193596E-4]:2.88342716598E-3)[&rate=5.63879915193596E-4]:2.621490216329E-1,57[&rate=5.63879915193596E-4]:7.074604879726E-1)[&rate=5.63879915193596E-4]:7.840243536703E-1,((((63[&rate=5.63879915193596E-4]:1.685557029965E-1,58[&rate=5.63879915193596E-4]:1.658159769691E-1)[&rate=5.63879915193596E-4]:3.723421073387E-1,((((47[&rate=5.63879915193596E-4]:2.866925853323E-1,40[&rate=5.63879915193596E-4]:2.702542291679E-1)[&rate=5.63879915193596E-4]:7.520407729047E-3,54[&rate=5.63879915193596E-4]:4.695554588147E-1)[&rate=5.63879915193596E-4]:1.384784660969E-2,42[&rate=5.63879915193596E-4]:2.916224835066E-1)[&rate=5.63879915193596E-4]:1.983492593205E-1,52[&rate=5.63879915193596E-4]:4.296977702244E-1)[&rate=5.63879915193596E-4]:7.284387572713E-2)[&rate=5.63879915193596E-4]:2.869616708834E-1,((44[&rate=5.63879915193596E-4]:5.07874757177E-1,((50[&rate=5.63879915193596E-4]:1.756945434836E-1,48[&rate=5.63879915193596E-4]:2.578863243055E-1)[&rate=5.63879915193596E-4]:2.060106424937E-1,(43[&rate=5.63879915193596E-4]:4.089958357263E-1,45[&rate=5.63879915193596E-4]:4.281739179181E-1)[&rate=5.63879915193596E-4]:3.298332285374E-2)[&rate=5.63879915193596E-4]:6.863532462423E-2)[&rate=5.63879915193596E-4]:2.49083690949E-1,((17[&rate=5.63879915193596E-4]:5.705595775921E-1,11[&rate=5.63879915193596E-4]:5.322034132084E-1)[&rate=5.63879915193596E-4]:2.34862248691E-1,51[&rate=5.63879915193596E-4]:6.848738810775E-1)[&rate=5.63879915193596E-4]:1.455032047306E-2)[&rate=5.63879915193596E-4]:9.007911528437E-2)[&rate=5.63879915193596E-4]:3.9853709911E-1,((((4[&rate=5.63879915193596E-4]:1.196054552252E-1,27[&rate=5.63879915193596E-4]:2.922081949513E-1)[&rate=5.63879915193596E-4]:3.431816099753E-1,53[&rate=5.63879915193596E-4]:5.230610378033E-1)[&rate=5.63879915193596E-4]:3.210653566005E-1,((15[&rate=5.63879915193596E-4]:5.646856076632E-1,12[&rate=5.63879915193596E-4]:5.263294432796E-1)[&rate=5.63879915193596E-4]:3.140100438628E-1,8[&rate=5.63879915193596E-4]:8.321203090603E-1)[&rate=5.63879915193596E-4]:1.047181233916E-3)[&rate=5.63879915193596E-4]:1.662642892197E-1,((46[&rate=5.63879915193596E-4]:4.943840255472E-1,49[&rate=5.63879915193596E-4]:4.998634776019E-1)[&rate=5.63879915193596E-4]:1.456017817052E-2,41[&rate=5.63879915193596E-4]:4.870263954987E-1)[&rate=5.63879915193596E-4]:4.932273018235E-1)[&rate=5.63879915193596E-4]:2.625812391708E-1)[&rate=5.63879915193596E-4]:4.864990514982E-2)[&rate=5.63879915193596E-4]:1.221835848239E-1)[&rate=5.63879915193596E-4]:7.846381889318E-2,(((13[&rate=5.63879915193596E-4]:4.230628179425E-1,9[&rate=5.63879915193596E-4]:3.847066535591E-1)[&rate=5.63879915193596E-4]:4.878408316003E-1,(3[&rate=5.63879915193596E-4]:4.791382528131E-1,16[&rate=5.63879915193596E-4]:5.942067459637E-1)[&rate=5.63879915193596E-4]:3.249160816614E-1)[&rate=5.63879915193596E-4]:8.774492230235E-2,5[&rate=5.63879915193596E-4]:9.438540512973E-1)[&rate=5.63879915193596E-4]:5.510179200899E-1)[&rate=5.63879915193596E-4]:3.109883829879E-1,38[&rate=5.63879915193596E-4]:7.510658338271E-1)[&rate=5.63879915193596E-4]:8.209871266881E-1,((((20[&rate=5.63879915193596E-4]:3.410744589437E-1,25[&rate=5.63879915193596E-4]:3.575128151081E-1)[&rate=5.63879915193596E-4]:2.591664116753E-1,28[&rate=5.63879915193596E-4]:6.550353911672E-1)[&rate=5.63879915193596E-4]:2.724810922527E-1,((6[&rate=5.63879915193596E-4]:2.768264273246E-1,7[&rate=5.63879915193596E-4]:2.768264273246E-1)[&rate=5.63879915193596E-4]:3.337895982287E-1,24[&rate=5.63879915193596E-4]:7.174653406219E-1)[&rate=5.63879915193596E-4]:1.662155263595E-1)[&rate=5.63879915193596E-4]:2.27073858193E-1,2[&rate=5.63879915193596E-4]:9.271930813387E-1)[&rate=5.63879915193596E-4]:1.628421523012E0)[&rate=5.63879915193596E-4]:2.330424532972E-2)[&rate=5.63879915193596E-4]:1.603332599282E-2,(62[&rate=5.63879915193596E-4]:6.573738533276E-1,29[&rate=5.63879915193596E-4]:5.999968041473E-1)[&rate=5.63879915193596E-4]:3.822956869665E-2)[&rate=5.63879915193596E-4]:1.174198669525E-2,61[&rate=5.63879915193596E-4]:7.701869387741E-1)[&rate=5.63879915193596E-4]:2.678674477298E-2);
tree STATE_4154000 [&joint=-17997.400109132876,lnP=-17997.400109132876] = [&R] ((34[&rate=5.06068014384686E-4]:5.992590854196E-1,((36[&rate=5.06068014384686E-4]:7.470780183222E-1,33[&rate=5.06068014384686E-4]:7.115588926393E-1)[&rate=5.06068014384686E-4]:4.28986486398E-2,((32[&rate=5.06068014384686E-4]:6.639818898968E-1,(31[&rate=5.06068014384686E-4]:5.180783234663E-1,37[&rate=5.06068014384686E-4]:5.180783234663E-1)[&rate=5.06068014384686E-4]:6.120411287845E-2)[&rate=5.06068014384686E-4]:9.592736200437E-2,35[&rate=5.06068014384686E-4]:7.489802901525E-1)[&rate=5.06068014384686E-4]:1.913845331231E-2)[&rate=5.06068014384686E-4]:3.059389386728E-2)[&rate=5.06068014384686E-4]:6.927091719491E-3,(((29[&rate=5.06068014384686E-4]:6.04561789845E-1,61[&rate=5.06068014384686E-4]:7.247803690799E-1)[&rate=5.06068014384686E-4]:3.08034987132E-2,((((28[&rate=5.06068014384686E-4]:9.709294645234E-1,((6[&rate=5.06068014384686E-4]:3.169248526841E-1,7[&rate=5.06068014384686E-4]:3.169248526841E-1)[&rate=5.06068014384686E-4]:1.762864562231E-1,24[&rate=5.06068014384686E-4]:6.000606239758E-1)[&rate=5.06068014384686E-4]:3.270332241092E-1)[&rate=5.06068014384686E-4]:7.881458122909E-3,(20[&rate=5.06068014384686E-4]:6.572031831461E-1,25[&rate=5.06068014384686E-4]:6.736415393104E-1)[&rate=5.06068014384686E-4]:2.668132189522E-1)[&rate=5.06068014384686E-4]:2.203225332933E-1,2[&rate=5.06068014384686E-4]:9.717361956655E-1)[&rate=5.06068014384686E-4]:1.612537815599E0,14[&rate=5.06068014384686E-4]:2.713041134552E0)[&rate=5.06068014384686E-4]:7.817080122955E-3)[&rate=5.06068014384686E-4]:3.954895437035E-2,((30[&rate=5.06068014384686E-4]:6.323623561321E-1,62[&rate=5.06068014384686E-4]:6.897394053125E-1)[&rate=5.06068014384686E-4]:1.289445595364E-2,(((((56[&rate=5.06068014384686E-4]:4.482799653089E-1,(59[&rate=5.06068014384686E-4]:4.369243090053E-1,60[&rate=5.06068014384686E-4]:4.424037610602E-1)[&rate=5.06068014384686E-4]:8.615930276237E-3)[&rate=5.06068014384686E-4]:1.435800791554E-2,57[&rate=5.06068014384686E-4]:4.65377699252E-1)[&rate=5.06068014384686E-4]:1.045169349414E0,(((22[&rate=5.06068014384686E-4]:1.120709049304E0,(1[&rate=5.06068014384686E-4]:7.372251336323E-2,(26[&rate=5.06068014384686E-4]:6.143848412477E-1,19[&rate=5.06068014384686E-4]:5.897273070013E-1)[&rate=5.06068014384686E-4]:2.456390419785E-1)[&rate=5.06068014384686E-4]:2.661646181327E-1)[&rate=5.06068014384686E-4]:2.455772905563E-1,(39[&rate=5.06068014384686E-4]:4.585291497962E-2,((55[&rate=5.06068014384686E-4]:5.575026822237E-1,10[&rate=5.06068014384686E-4]:5.766807644154E-1)[&rate=5.06068014384686E-4]:2.318309679669E-1,((23[&rate=5.06068014384686E-4]:5.226881383594E-1,18[&rate=5.06068014384686E-4]:5.035100561677E-1)[&rate=5.06068014384686E-4]:3.443267714047E-1,21[&rate=5.06068014384686E-4]:8.560560056545E-1)[&rate=5.06068014384686E-4]:3.738723357703E-2)[&rate=5.06068014384686E-4]:3.030946072548E-1)[&rate=5.06068014384686E-4]:1.587895892645E-1)[&rate=5.06068014384686E-4]:5.368858061641E-2,((((((54[&rate=5.06068014384686E-4]:4.292472783187E-1,47[&rate=5.06068014384686E-4]:2.539048125654E-1)[&rate=5.06068014384686E-4]:2.101716047642E-2,42[&rate=5.06068014384686E-4]:2.584836168774E-1)[&rate=5.06068014384686E-4]:2.244346108395E-1,40[&rate=5.06068014384686E-4]:4.829182277169E-1)[&rate=5.06068014384686E-4]:3.050361682024E-1,(52[&rate=5.06068014384686E-4]:4.445205551171E-1,(63[&rate=5.06068014384686E-4]:2.442677132131E-1,58[&rate=5.06068014384686E-4]:2.415279871858E-1)[&rate=5.06068014384686E-4]:2.386090062876E-1)[&rate=5.06068014384686E-4]:2.831598681995E-1)[&rate=5.06068014384686E-4]:2.503433404125E-1,(((44[&rate=5.06068014384686E-4]:3.111574394483E-1,43[&rate=5.06068014384686E-4]:3.138971654756E-1)[&rate=5.06068014384686E-4]:2.540056143688E-1,((50[&rate=5.06068014384686E-4]:2.038701897343E-1,48[&rate=5.06068014384686E-4]:2.860619705562E-1)[&rate=5.06068014384686E-4]:2.076947439418E-1,45[&rate=5.06068014384686E-4]:4.910169884706E-1)[&rate=5.06068014384686E-4]:9.606387356556E-2)[&rate=5.06068014384686E-4]:3.606599847115E-1,(51[&rate=5.06068014384686E-4]:4.667127173179E-1,(17[&rate=5.06068014384686E-4]:3.472418469306E-1,11[&rate=5.06068014384686E-4]:3.088856825469E-1)[&rate=5.06068014384686E-4]:2.400188155928E-1)[&rate=5.06068014384686E-4]:4.015760746353E-1)[&rate=5.06068014384686E-4]:1.097349717759E-1)[&rate=5.06068014384686E-4]:1.103937977806E-1,((((41[&rate=5.06068014384686E-4]:4.305400982278E-1,46[&rate=5.06068014384686E-4]:4.524579064469E-1)[&rate=5.06068014384686E-4]:3.193610168118E-1,(15[&rate=5.06068014384686E-4]:6.223127812149E-1,12[&rate=5.06068014384686E-4]:5.839566168312E-1)[&rate=5.06068014384686E-4]:1.933417584822E-1)[&rate=5.06068014384686E-4]:3.163593486992E-2,((8[&rate=5.06068014384686E-4]:4.723635629206E-1,(4[&rate=5.06068014384686E-4]:1.980174554999E-1,27[&rate=5.06068014384686E-4]:3.706201952259E-1)[&rate=5.06068014384686E-4]:2.250310389275E-1)[&rate=5.06068014384686E-4]:9.031904274614E-2,53[&rate=5.06068014384686E-4]:5.736415097764E-1)[&rate=5.06068014384686E-4]:2.380325264346E-1)[&rate=5.06068014384686E-4]:1.103111110874E-1,49[&rate=5.06068014384686E-4]:9.192454212707E-1)[&rate=5.06068014384686E-4]:2.513639210608E-1)[&rate=5.06068014384686E-4]:1.616943452686E-1)[&rate=5.06068014384686E-4]:5.640621339386E-3)[&rate=5.06068014384686E-4]:7.184982554759E-2,(((13[&rate=5.06068014384686E-4]:6.15328451058E-1,9[&rate=5.06068014384686E-4]:5.769722866745E-1)[&rate=5.06068014384686E-4]:2.175274290681E-1,(3[&rate=5.06068014384686E-4]:3.998500051351E-1,16[&rate=5.06068014384686E-4]:5.149184982857E-1)[&rate=5.06068014384686E-4]:3.261565599226E-1)[&rate=5.06068014384686E-4]:2.12025113472E-1,5[&rate=5.06068014384686E-4]:9.900864730502E-1)[&rate=5.06068014384686E-4]:3.950501271904E-1)[&rate=5.06068014384686E-4]:1.23237040483E0,38[&rate=5.06068014384686E-4]:1.562712484523E0)[&rate=5.06068014384686E-4]:5.570848655661E-2)[&rate=5.06068014384686E-4]:2.965743084277E-2)[&rate=5.06068014384686E-4]:2.310185576699E-3);
tree STATE_4156000 [&joint=-18010.301124196463,lnP=-18010.301124196463] = [&R] ((35[&rate=4.928455000748924E-4]:8.077316632467E-1,((((((56[&rate=4.928455000748924E-4]:4.871633875282E-1,(59[&rate=4.928455000748924E-4]:3.736478597895E-1,60[&rate=4.928455000748924E-4]:3.791273118444E-1)[&rate=4.928455000748924E-4]:1.107758017113E-1)[&rate=4.928455000748924E-4]:2.552606611634E-1,57[&rate=4.928455000748924E-4]:7.451637747191E-1)[&rate=4.928455000748924E-4]:7.419367264153E-1,((39[&rate=4.928455000748924E-4]:3.949247527062E-2,((22[&rate=4.928455000748924E-4]:9.098602708431E-1,(1[&rate=4.928455000748924E-4]:9.226066663648E-2,(26[&rate=4.928455000748924E-4]:5.752721523786E-1,19[&rate=4.928455000748924E-4]:5.506146181321E-1)[&rate=4.928455000748924E-4]:3.032898841208E-1)[&rate=4.928455000748924E-4]:3.677768639835E-2)[&rate=4.928455000748924E-4]:2.662648059155E-1,((55[&rate=4.928455000748924E-4]:7.670530384807E-1,10[&rate=4.928455000748924E-4]:7.862311206724E-1)[&rate=4.928455000748924E-4]:6.65895920967E-2,((23[&rate=4.928455000748924E-4]:6.237361046438E-1,18[&rate=4.928455000748924E-4]:6.045580224521E-1)[&rate=4.928455000748924E-4]:5.516965467754E-2,21[&rate=4.928455000748924E-4]:6.679468552117E-1)[&rate=4.928455000748924E-4]:2.698053644067E-1)[&rate=4.928455000748924E-4]:2.274139530305E-1)[&rate=4.928455000748924E-4]:2.501123412844E-2)[&rate=4.928455000748924E-4]:2.000502111613E-1,((((((40[&rate=4.928455000748924E-4]:3.628068454854E-1,42[&rate=4.928455000748924E-4]:3.628068454854E-1)[&rate=4.928455000748924E-4]:6.391902957436E-2,(47[&rate=4.928455000748924E-4]:2.991157182011E-1,54[&rate=4.928455000748924E-4]:4.744581839545E-1)[&rate=4.928455000748924E-4]:1.44048513023E-1)[&rate=4.928455000748924E-4]:7.466406553098E-2,52[&rate=4.928455000748924E-4]:4.411159679879E-1)[&rate=4.928455000748924E-4]:6.872205250877E-2,(63[&rate=4.928455000748924E-4]:2.771957246973E-1,58[&rate=4.928455000748924E-4]:2.744559986699E-1)[&rate=4.928455000748924E-4]:2.709984601831E-1)[&rate=4.928455000748924E-4]:4.473982584806E-1,(((44[&rate=4.928455000748924E-4]:5.244625329924E-1,43[&rate=4.928455000748924E-4]:5.272022590198E-1)[&rate=4.928455000748924E-4]:1.830597343442E-2,((50[&rate=4.928455000748924E-4]:2.28019832207E-1,48[&rate=4.928455000748924E-4]:3.102116130288E-1)[&rate=4.928455000748924E-4]:2.116095150711E-1,45[&rate=4.928455000748924E-4]:5.190814020725E-1)[&rate=4.928455000748924E-4]:4.560491257339E-2)[&rate=4.928455000748924E-4]:3.528226783826E-1,(51[&rate=4.928455000748924E-4]:8.078227218174E-1,(17[&rate=4.928455000748924E-4]:4.82059528502E-1,11[&rate=4.928455000748924E-4]:4.437033641183E-1)[&rate=4.928455000748924E-4]:4.463111385209E-1)[&rate=4.928455000748924E-4]:3.023421641663E-2)[&rate=4.928455000748924E-4]:1.191793407433E-1)[&rate=4.928455000748924E-4]:2.101824905011E-1,(((15[&rate=4.928455000748924E-4]:5.257931128528E-1,12[&rate=4.928455000748924E-4]:4.874369484691E-1)[&rate=4.928455000748924E-4]:3.817182243953E-1,((8[&rate=4.928455000748924E-4]:5.700093515465E-1,(53[&rate=4.928455000748924E-4]:3.491031734998E-1,(4[&rate=4.928455000748924E-4]:2.47251201663E-1,27[&rate=4.928455000748924E-4]:4.19853941389E-1)[&rate=4.928455000748924E-4]:4.157799923403E-2)[&rate=4.928455000748924E-4]:2.318650821564E-1)[&rate=4.928455000748924E-4]:2.668700521961E-1,(41[&rate=4.928455000748924E-4]:5.122615957286E-1,46[&rate=4.928455000748924E-4]:5.341794039477E-1)[&rate=4.928455000748924E-4]:3.054397258223E-1)[&rate=4.928455000748924E-4]:2.405659103972E-2)[&rate=4.928455000748924E-4]:6.84194478587E-2,49[&rate=4.928455000748924E-4]:9.375746207231E-1)[&rate=4.928455000748924E-4]:3.120359295772E-1)[&rate=4.928455000748924E-4]:6.39047388711E-2)[&rate=4.928455000748924E-4]:9.824722367491E-4)[&rate=4.928455000748924E-4]:4.73212071651E-2,(5[&rate=4.928455000748924E-4]:8.274427221391E-1,((3[&rate=4.928455000748924E-4]:3.525135000851E-1,16[&rate=4.928455000748924E-4]:4.675819932357E-1)[&rate=4.928455000748924E-4]:1.403344839819E-1,(13[&rate=4.928455000748924E-4]:4.57984984709E-1,9[&rate=4.928455000748924E-4]:4.196288203255E-1)[&rate=4.928455000748924E-4]:1.417123144264E-1)[&rate=4.928455000748924E-4]:2.825399435516E-1)[&rate=4.928455000748924E-4]:5.097187121877E-1)[&rate=4.928455000748924E-4]:1.27979257225E0,38[&rate=4.928455000748924E-4]:1.562159486029E0)[&rate=4.928455000748924E-4]:8.613455337641E-2,((((((((((6[&rate=4.928455000748924E-4]:2.77689212233E-1,7[&rate=4.928455000748924E-4]:2.77689212233E-1)[&rate=4.928455000748924E-4]:2.161957386079E-1,24[&rate=4.928455000748924E-4]:6.007342659094E-1)[&rate=4.928455000748924E-4]:4.210570544175E-1,(20[&rate=4.928455000748924E-4]:3.830484417767E-1,25[&rate=4.928455000748924E-4]:3.994867979411E-1)[&rate=4.928455000748924E-4]:6.277839744406E-1)[&rate=4.928455000748924E-4]:1.184652197987E-1,28[&rate=4.928455000748924E-4]:1.184092156564E0)[&rate=4.928455000748924E-4]:2.264953965673E-1,2[&rate=4.928455000748924E-4]:1.183190292857E0)[&rate=4.928455000748924E-4]:1.372716191176E0,(34[&rate=4.928455000748924E-4]:4.814079138418E-1,61[&rate=4.928455000748924E-4]:6.726647444429E-1)[&rate=4.928455000748924E-4]:4.673451599544E-2)[&rate=4.928455000748924E-4]:1.566745423852E-2,29[&rate=4.928455000748924E-4]:6.14848135442E-1)[&rate=4.928455000748924E-4]:3.367101217E-4,(62[&rate=4.928455000748924E-4]:5.776282911652E-1,14[&rate=4.928455000748924E-4]:2.605744168102E0)[&rate=4.928455000748924E-4]:9.493360357882E-2)[&rate=4.928455000748924E-4]:4.504083762738E-3,30[&rate=4.928455000748924E-4]:6.196889293264E-1)[&rate=4.928455000748924E-4]:3.414814842335E-2,(36[&rate=4.928455000748924E-4]:6.659130043657E-1,33[&rate=4.928455000748924E-4]:6.303938786828E-1)[&rate=4.928455000748924E-4]:1.381972974276E-1)[&rate=4.928455000748924E-4]:2.129280266194E-2)[&rate=4.928455000748924E-4]:4.186482288672E-3)[&rate=4.928455000748924E-4]:6.236709636349E-4,(32[&rate=4.928455000748924E-4]:7.435187840314E-1,(31[&rate=4.928455000748924E-4]:1.444795038823E-1,37[&rate=4.928455000748924E-4]:1.444795038823E-1)[&rate=4.928455000748924E-4]:5.14339826597E-1)[&rate=4.928455000748924E-4]:7.576551192763E-2);
tree STATE_4158000 [&joint=-18001.819531937635,lnP=-18001.819531937635] = [&R] (((61[&rate=5.518757700497939E-4]:7.26801012596E-1,((29[&rate=5.518757700497939E-4]:5.935736114638E-1,30[&rate=5.518757700497939E-4]:5.935736114638E-1)[&rate=5.518757700497939E-4]:1.231190317018E-2,62[&rate=5.518757700497939E-4]:6.632625638143E-1)[&rate=5.518757700497939E-4]:6.969187271681E-4)[&rate=5.518757700497939E-4]:1.424028796914E-2,((((((((39[&rate=5.518757700497939E-4]:3.411164954383E-2,(22[&rate=5.518757700497939E-4]:1.055854847629E0,(1[&rate=5.518757700497939E-4]:1.057890142825E-1,(26[&rate=5.518757700497939E-4]:7.143875291912E-1,19[&rate=5.518757700497939E-4]:6.897299949448E-1)[&rate=5.518757700497939E-4]:1.777028549542E-1)[&rate=5.518757700497939E-4]:1.692439155385E-1)[&rate=5.518757700497939E-4]:1.399006375309E-1)[&rate=5.518757700497939E-4]:1.657601685285E-2,((55[&rate=5.518757700497939E-4]:5.481959498537E-1,10[&rate=5.518757700497939E-4]:5.673740320455E-1)[&rate=5.518757700497939E-4]:3.09540687409E-1,(21[&rate=5.518757700497939E-4]:8.828029798013E-1,(23[&rate=5.518757700497939E-4]:5.98592997669E-1,18[&rate=5.518757700497939E-4]:5.794149154773E-1)[&rate=5.518757700497939E-4]:2.951688862419E-1)[&rate=5.518757700497939E-4]:7.904324650237E-2)[&rate=5.518757700497939E-4]:2.395263715997E-1)[&rate=5.518757700497939E-4]:2.103788988298E-1,((((56[&rate=5.518757700497939E-4]:5.042883014508E-1,60[&rate=5.518757700497939E-4]:5.070280274784E-1)[&rate=5.518757700497939E-4]:2.201828212726E-1,59[&rate=5.518757700497939E-4]:7.21731396696E-1)[&rate=5.518757700497939E-4]:3.845398869932E-2,57[&rate=5.518757700497939E-4]:7.656648374503E-1)[&rate=5.518757700497939E-4]:7.162115211893E-1,((((63[&rate=5.518757700497939E-4]:4.407901966566E-1,58[&rate=5.518757700497939E-4]:4.380504706293E-1)[&rate=5.518757700497939E-4]:3.960504476858E-1,((47[&rate=5.518757700497939E-4]:6.715727558326E-1,((42[&rate=5.518757700497939E-4]:4.855994796733E-1,40[&rate=5.518757700497939E-4]:4.855994796733E-1)[&rate=5.518757700497939E-4]:1.34233239477E-1,54[&rate=5.518757700497939E-4]:8.11613541068E-1)[&rate=5.518757700497939E-4]:3.530168051798E-2)[&rate=5.518757700497939E-4]:1.656006081397E-1,52[&rate=5.518757700497939E-4]:7.604610352052E-1)[&rate=5.518757700497939E-4]:3.802344475348E-2)[&rate=5.518757700497939E-4]:1.980615195389E-1,((((44[&rate=5.518757700497939E-4]:4.213312623526E-1,43[&rate=5.518757700497939E-4]:4.2407098838E-1)[&rate=5.518757700497939E-4]:1.201076206846E-1,((50[&rate=5.518757700497939E-4]:1.994824545492E-1,48[&rate=5.518757700497939E-4]:2.816742353711E-1)[&rate=5.518757700497939E-4]:2.281948586134E-1,45[&rate=5.518757700497939E-4]:5.071293679571E-1)[&rate=5.518757700497939E-4]:5.62273232992E-2)[&rate=5.518757700497939E-4]:2.267684584331E-1,(17[&rate=5.518757700497939E-4]:3.554296120211E-1,11[&rate=5.518757700497939E-4]:3.170734476374E-1)[&rate=5.518757700497939E-4]:4.757914280794E-1)[&rate=5.518757700497939E-4]:5.423461803781E-2,51[&rate=5.518757700497939E-4]:7.649077129327E-1)[&rate=5.518757700497939E-4]:2.316382865649E-1)[&rate=5.518757700497939E-4]:7.420702700453E-2,((((8[&rate=5.518757700497939E-4]:5.475937855817E-1,53[&rate=5.518757700497939E-4]:5.585526896913E-1)[&rate=5.518757700497939E-4]:2.135482713917E-1,(4[&rate=5.518757700497939E-4]:2.742454715351E-1,27[&rate=5.518757700497939E-4]:4.468482112611E-1)[&rate=5.518757700497939E-4]:4.375815169451E-1)[&rate=5.518757700497939E-4]:1.302678355362E-1,(15[&rate=5.518757700497939E-4]:3.615306230627E-1,12[&rate=5.518757700497939E-4]:3.23174458679E-1)[&rate=5.518757700497939E-4]:5.764546119126E-1)[&rate=5.518757700497939E-4]:1.036959524664E-2,(41[&rate=5.518757700497939E-4]:4.575710469978E-1,(46[&rate=5.518757700497939E-4]:4.26112561097E-1,49[&rate=5.518757700497939E-4]:4.315920131518E-1)[&rate=5.518757700497939E-4]:5.337629411981E-2)[&rate=5.518757700497939E-4]:4.250303585667E-1)[&rate=5.518757700497939E-4]:2.429461414858E-1)[&rate=5.518757700497939E-4]:1.563288115894E-1)[&rate=5.518757700497939E-4]:2.576554905269E-2)[&rate=5.518757700497939E-4]:1.384077601373E-1,((3[&rate=5.518757700497939E-4]:4.563924566625E-1,16[&rate=5.518757700497939E-4]:5.714609498131E-1)[&rate=5.518757700497939E-4]:6.105037796834E-2,(5[&rate=5.518757700497939E-4]:5.31631883996E-1,(13[&rate=5.518757700497939E-4]:5.139496331592E-1,9[&rate=5.518757700497939E-4]:4.755934687757E-1)[&rate=5.518757700497939E-4]:7.247677138469E-2)[&rate=5.518757700497939E-4]:3.786574515533E-2)[&rate=5.518757700497939E-4]:8.792917647055E-1)[&rate=5.518757700497939E-4]:6.836676693265E-1,38[&rate=5.518757700497939E-4]:1.077662542635E0)[&rate=5.518757700497939E-4]:4.276423070951E-1,34[&rate=5.518757700497939E-4]:4.611024393705E-1)[&rate=5.518757700497939E-4]:7.490635793677E-3,14[&rate=5.518757700497939E-4]:2.625124252648E0)[&rate=5.518757700497939E-4]:6.207099004017E-3,((((6[&rate=5.518757700497939E-4]:1.107317284386E-1,7[&rate=5.518757700497939E-4]:1.107317284386E-1)[&rate=5.518757700497939E-4]:7.226085098777E-1,24[&rate=5.518757700497939E-4]:9.401895533848E-1)[&rate=5.518757700497939E-4]:2.550564227384E-2,((20[&rate=5.518757700497939E-4]:5.141755271127E-1,25[&rate=5.518757700497939E-4]:5.306138832771E-1)[&rate=5.518757700497939E-4]:4.148941973783E-1,28[&rate=5.518757700497939E-4]:9.838642450391E-1)[&rate=5.518757700497939E-4]:2.566656705797E-2)[&rate=5.518757700497939E-4]:4.141700929731E-1,2[&rate=5.518757700497939E-4]:1.196303644796E0)[&rate=5.518757700497939E-4]:1.306260583568E0)[&rate=5.518757700497939E-4]:7.498429579591E-2)[&rate=5.518757700497939E-4]:6.104044761358E-2,((35[&rate=5.518757700497939E-4]:7.344110890101E-1,(36[&rate=5.518757700497939E-4]:6.688219688575E-1,33[&rate=5.518757700497939E-4]:6.333028431747E-1)[&rate=5.518757700497939E-4]:8.744704364975E-2)[&rate=5.518757700497939E-4]:7.372604981065E-2,(32[&rate=5.518757700497939E-4]:7.196807343996E-1,(31[&rate=5.518757700497939E-4]:3.875176648574E-1,37[&rate=5.518757700497939E-4]:3.875176648574E-1)[&rate=5.518757700497939E-4]:2.474636159902E-1)[&rate=5.518757700497939E-4]:9.93853661698E-2)[&rate=5.518757700497939E-4]:2.14133066943E-3);
tree STATE_4160000 [&joint=-18008.40192583194,lnP=-18008.40192583194] = [&R] (((36[&rate=6.128748447114538E-4]:7.482372171632E-1,33[&rate=6.128748447114538E-4]:7.127180914803E-1)[&rate=6.128748447114538E-4]:1.802985468733E-1,((((24[&rate=6.128748447114538E-4]:6.03095341686E-1,(6[&rate=6.128748447114538E-4]:2.916226882264E-1,7[&rate=6.128748447114538E-4]:2.916226882264E-1)[&rate=6.128748447114538E-4]:2.04623338391E-1)[&rate=6.128748447114538E-4]:1.968268641956E-1,((20[&rate=6.128748447114538E-4]:2.212802623038E-1,25[&rate=6.128748447114538E-4]:2.377186184681E-1)[&rate=6.128748447114538E-4]:5.62752744176E-1,28[&rate=6.128748447114538E-4]:8.388275270278E-1)[&rate=6.128748447114538E-4]:4.930295292144E-3)[&rate=6.128748447114538E-4]:3.62668599583E-1,2[&rate=6.128748447114538E-4]:9.790291616289E-1)[&rate=6.128748447114538E-4]:1.619844047151E0,((((61[&rate=6.128748447114538E-4]:7.135528049317E-1,30[&rate=6.128748447114538E-4]:5.933342256968E-1)[&rate=6.128748447114538E-4]:8.278829946652E-3,(34[&rate=6.128748447114538E-4]:2.373715574494E-1,29[&rate=6.128748447114538E-4]:3.084098088155E-1)[&rate=6.128748447114538E-4]:2.932032468279E-1)[&rate=6.128748447114538E-4]:7.954174422731E-3,62[&rate=6.128748447114538E-4]:6.669442792465E-1)[&rate=6.128748447114538E-4]:1.431743253173E-3,((((((((((((43[&rate=6.128748447114538E-4]:2.83516313677E-1,(45[&rate=6.128748447114538E-4]:3.022643833313E-1,(50[&rate=6.128748447114538E-4]:8.9852686237E-2,48[&rate=6.128748447114538E-4]:1.720444670589E-1)[&rate=6.128748447114538E-4]:1.329596422998E-1)[&rate=6.128748447114538E-4]:4.300125373525E-4)[&rate=6.128748447114538E-4]:3.003269651467E-1,44[&rate=6.128748447114538E-4]:5.811035527963E-1)[&rate=6.128748447114538E-4]:1.384297280124E-1,51[&rate=6.128748447114538E-4]:6.619990342333E-1)[&rate=6.128748447114538E-4]:1.426699167833E-1,(17[&rate=6.128748447114538E-4]:8.234653638877E-1,11[&rate=6.128748447114538E-4]:7.85109199504E-1)[&rate=6.128748447114538E-4]:1.017515323345E-1)[&rate=6.128748447114538E-4]:7.51624105264E-2,((63[&rate=6.128748447114538E-4]:2.95176896823E-1,58[&rate=6.128748447114538E-4]:2.924371707957E-1)[&rate=6.128748447114538E-4]:4.627481307496E-1,((42[&rate=6.128748447114538E-4]:4.434602607771E-1,(40[&rate=6.128748447114538E-4]:2.915159194714E-1,47[&rate=6.128748447114538E-4]:3.079542756358E-1)[&rate=6.128748447114538E-4]:1.519443413056E-1)[&rate=6.128748447114538E-4]:1.05505852063E-4,54[&rate=6.128748447114538E-4]:6.353465885469E-1)[&rate=6.128748447114538E-4]:3.362770691626E-1)[&rate=6.128748447114538E-4]:1.602624983541E-1)[&rate=6.128748447114538E-4]:3.934252389908E-3,52[&rate=6.128748447114538E-4]:8.837656139329E-1)[&rate=6.128748447114538E-4]:9.972162520477E-2,((((4[&rate=6.128748447114538E-4]:2.067866329176E-1,27[&rate=6.128748447114538E-4]:3.793893726436E-1)[&rate=6.128748447114538E-4]:4.977761496532E-1,(53[&rate=6.128748447114538E-4]:5.796343566954E-1,8[&rate=6.128748447114538E-4]:5.686754525857E-1)[&rate=6.128748447114538E-4]:1.852023984782E-1)[&rate=6.128748447114538E-4]:5.892604256015E-4,(15[&rate=6.128748447114538E-4]:3.605937305009E-1,12[&rate=6.128748447114538E-4]:3.222375661173E-1)[&rate=6.128748447114538E-4]:4.404487234543E-1)[&rate=6.128748447114538E-4]:9.80432116917E-2,(41[&rate=6.128748447114538E-4]:6.612948425458E-1,(49[&rate=6.128748447114538E-4]:3.035580740348E-1,46[&rate=6.128748447114538E-4]:2.980786219801E-1)[&rate=6.128748447114538E-4]:3.851340287848E-1)[&rate=6.128748447114538E-4]:1.720373984436E-1)[&rate=6.128748447114538E-4]:2.049495186963E-1)[&rate=6.128748447114538E-4]:1.048611318802E-1,((((22[&rate=6.128748447114538E-4]:9.458161127595E-1,(1[&rate=6.128748447114538E-4]:1.515656747221E-2,(26[&rate=6.128748447114538E-4]:6.130848869187E-1,19[&rate=6.128748447114538E-4]:5.884273526722E-1)[&rate=6.128748447114538E-4]:1.883730504165E-1)[&rate=6.128748447114538E-4]:1.498376274791E-1)[&rate=6.128748447114538E-4]:2.537464322373E-1,((55[&rate=6.128748447114538E-4]:5.845331920462E-1,10[&rate=6.128748447114538E-4]:6.037112742379E-1)[&rate=6.128748447114538E-4]:2.132924010652E-2,(21[&rate=6.128748447114538E-4]:6.377883054138E-1,(23[&rate=6.128748447114538E-4]:4.827715712725E-1,18[&rate=6.128748447114538E-4]:4.635934890808E-1)[&rate=6.128748447114538E-4]:1.659756382509E-1)[&rate=6.128748447114538E-4]:7.218371577991E-2)[&rate=6.128748447114538E-4]:4.786316196935E-1)[&rate=6.128748447114538E-4]:9.02726894995E-3,39[&rate=6.128748447114538E-4]:4.694597833045E-2)[&rate=6.128748447114538E-4]:1.84541310287E-2,(((60[&rate=6.128748447114538E-4]:8.936994743983E-2,56[&rate=6.128748447114538E-4]:8.663022141225E-2)[&rate=6.128748447114538E-4]:7.363929328E-2,59[&rate=6.128748447114538E-4]:1.575297886649E-1)[&rate=6.128748447114538E-4]:3.109445061569E-1,57[&rate=6.128748447114538E-4]:4.739537468767E-1)[&rate=6.128748447114538E-4]:8.380217049483E-1)[&rate=6.128748447114538E-4]:3.116743974108E-2)[&rate=6.128748447114538E-4]:8.235549923851E-2,((5[&rate=6.128748447114538E-4]:5.432842705547E-1,(16[&rate=6.128748447114538E-4]:5.74713126397E-1,(13[&rate=6.128748447114538E-4]:2.95977046866E-1,9[&rate=6.128748447114538E-4]:2.576208824826E-1)[&rate=6.128748447114538E-4]:2.705169014487E-1)[&rate=6.128748447114538E-4]:3.158484278779E-2)[&rate=6.128748447114538E-4]:1.995094733509E-1,3[&rate=6.128748447114538E-4]:6.907389493851E-1)[&rate=6.128748447114538E-4]:4.854443729263E-1)[&rate=6.128748447114538E-4]:5.152365031366E-1,38[&rate=6.128748447114538E-4]:6.886800994204E-1)[&rate=6.128748447114538E-4]:8.778159300749E-1,35[&rate=6.128748447114538E-4]:7.217471710478E-1)[&rate=6.128748447114538E-4]:8.3570708499E-4,14[&rate=6.128748447114538E-4]:2.679660503704E0)[&rate=6.128748447114538E-4]:1.683139573289E-2)[&rate=6.128748447114538E-4]:3.114843263105E-2)[&rate=6.128748447114538E-4]:1.361151340425E-1)[&rate=6.128748447114538E-4]:2.022130216753E-2,(32[&rate=6.128748447114538E-4]:7.450412857768E-1,(31[&rate=6.128748447114538E-4]:4.89771689595E-2,37[&rate=6.128748447114538E-4]:4.89771689595E-2)[&rate=6.128748447114538E-4]:6.113646632653E-1)[&rate=6.128748447114538E-4]:1.927868186787E-1);
tree STATE_4162000 [&joint=-18007.6139282803,lnP=-18007.6139282803] = [&R] (((((62[&rate=6.628069461476058E-4]:6.495104633647E-1,61[&rate=6.628069461476058E-4]:7.123519934193E-1)[&rate=6.628069461476058E-4]:1.408286809759E-2,(30[&rate=6.628069461476058E-4]:6.054361041897E-1,29[&rate=6.628069461476058E-4]:6.054361041897E-1)[&rate=6.628069461476058E-4]:7.801780922403E-4)[&rate=6.628069461476058E-4]:2.236923181766E-2,((2[&rate=6.628069461476058E-4]:9.58075893152E-1,((28[&rate=6.628069461476058E-4]:7.018959495829E-1,(20[&rate=6.628069461476058E-4]:3.496649495324E-1,25[&rate=6.628069461476058E-4]:3.661033056968E-1)[&rate=6.628069461476058E-4]:2.974364795024E-1)[&rate=6.628069461476058E-4]:1.280365609159E-1,(24[&rate=6.628069461476058E-4]:6.182644898153E-1,(6[&rate=6.628069461476058E-4]:2.870715796488E-1,7[&rate=6.628069461476058E-4]:2.870715796488E-1)[&rate=6.628069461476058E-4]:2.243435950979E-1)[&rate=6.628069461476058E-4]:1.678324042451E-1)[&rate=6.628069461476058E-4]:3.555406429273E-1)[&rate=6.628069461476058E-4]:1.589416310636E0,(34[&rate=6.628069461476058E-4]:3.756282977775E-1,(((((((51[&rate=6.628069461476058E-4]:3.656558645496E-1,(17[&rate=6.628069461476058E-4]:3.089575829211E-1,11[&rate=6.628069461476058E-4]:2.706014185374E-1)[&rate=6.628069461476058E-4]:1.77246226834E-1)[&rate=6.628069461476058E-4]:3.090697666327E-1,(((50[&rate=6.628069461476058E-4]:2.134143857807E-1,48[&rate=6.628069461476058E-4]:2.956061666026E-1)[&rate=6.628069461476058E-4]:2.094946840561E-1,(43[&rate=6.628069461476058E-4]:2.522675870755E-1,45[&rate=6.628069461476058E-4]:2.714456692673E-1)[&rate=6.628069461476058E-4]:2.30915455364E-1)[&rate=6.628069461476058E-4]:9.654696200373E-2,44[&rate=6.628069461476058E-4]:5.769902784159E-1)[&rate=6.628069461476058E-4]:1.552695993418E-1)[&rate=6.628069461476058E-4]:1.615516439383E-1,((52[&rate=6.628069461476058E-4]:7.129394806756E-1,(((42[&rate=6.628069461476058E-4]:1.204103303615E-1,40[&rate=6.628069461476058E-4]:1.204103303615E-1)[&rate=6.628069461476058E-4]:1.879075872533E-1,47[&rate=6.628069461476058E-4]:3.247562737791E-1)[&rate=6.628069461476058E-4]:2.14493806948E-1,54[&rate=6.628069461476058E-4]:7.145925464805E-1)[&rate=6.628069461476058E-4]:2.504017287156E-1)[&rate=6.628069461476058E-4]:5.495208113267E-2,(63[&rate=6.628069461476058E-4]:2.762113315704E-1,58[&rate=6.628069461476058E-4]:2.734716055431E-1)[&rate=6.628069461476058E-4]:5.300363946215E-1)[&rate=6.628069461476058E-4]:6.838571331235E-2)[&rate=6.628069461476058E-4]:1.706483911579E-1,((15[&rate=6.628069461476058E-4]:7.415619637782E-1,12[&rate=6.628069461476058E-4]:7.032057993945E-1)[&rate=6.628069461476058E-4]:2.77262104028E-1,((8[&rate=6.628069461476058E-4]:6.247884110497E-1,(4[&rate=6.628069461476058E-4]:2.142812948086E-1,27[&rate=6.628069461476058E-4]:3.868840345346E-1)[&rate=6.628069461476058E-4]:3.61192047748E-1)[&rate=6.628069461476058E-4]:3.408014126821E-1,((46[&rate=6.628069461476058E-4]:5.838965732744E-1,(41[&rate=6.628069461476058E-4]:5.027004310813E-1,49[&rate=6.628069461476058E-4]:5.300976913551E-1)[&rate=6.628069461476058E-4]:5.9278333974E-2)[&rate=6.628069461476058E-4]:2.773431179055E-2,53[&rate=6.628069461476058E-4]:6.198500631472E-1)[&rate=6.628069461476058E-4]:3.566986646943E-1)[&rate=6.628069461476058E-4]:6.658901608656E-3)[&rate=6.628069461476058E-4]:1.086495436778E-1)[&rate=6.628069461476058E-4]:8.781881979406E-2,((((22[&rate=6.628069461476058E-4]:9.940950095236E-1,(1[&rate=6.628069461476058E-4]:7.917004404624E-2,(26[&rate=6.628069461476058E-4]:7.172535966545E-1,19[&rate=6.628069461476058E-4]:6.925960624081E-1)[&rate=6.628069461476058E-4]:1.482178172546E-1)[&rate=6.628069461476058E-4]:1.341030476691E-1)[&rate=6.628069461476058E-4]:1.317461026683E-1,((55[&rate=6.628069461476058E-4]:5.835867677346E-1,10[&rate=6.628069461476058E-4]:6.027648499263E-1)[&rate=6.628069461476058E-4]:1.472556275926E-2,(21[&rate=6.628069461476058E-4]:4.983456543718E-1,(23[&rate=6.628069461476058E-4]:3.922412986025E-1,18[&rate=6.628069461476058E-4]:3.730632164107E-1)[&rate=6.628069461476058E-4]:1.17063259879E-1)[&rate=6.628069461476058E-4]:2.04076265163E-1)[&rate=6.628069461476058E-4]:4.124602885474E-1)[&rate=6.628069461476058E-4]:3.846785617631E-2,39[&rate=6.628069461476058E-4]:2.665132751835E-3)[&rate=6.628069461476058E-4]:8.606468133804E-2,(((60[&rate=6.628069461476058E-4]:4.915482526024E-2,56[&rate=6.628069461476058E-4]:4.641509923265E-2)[&rate=6.628069461476058E-4]:4.917813667919E-2,59[&rate=6.628069461476058E-4]:9.285350988448E-2)[&rate=6.628069461476058E-4]:1.584117356627E-1,57[&rate=6.628069461476058E-4]:2.567446976021E-1)[&rate=6.628069461476058E-4]:1.078560458954E0)[&rate=6.628069461476058E-4]:1.423385006496E-2)[&rate=6.628069461476058E-4]:1.310180640903E-1,(((13[&rate=6.628069461476058E-4]:3.017780651145E-1,9[&rate=6.628069461476058E-4]:2.634219007311E-1)[&rate=6.628069461476058E-4]:3.020261800151E-1,(5[&rate=6.628069461476058E-4]:2.535326423714E-1,16[&rate=6.628069461476058E-4]:3.165463410015E-1)[&rate=6.628069461476058E-4]:2.954770822105E-1)[&rate=6.628069461476058E-4]:5.650165651122E-1,3[&rate=6.628069461476058E-4]:1.061971495174E0)[&rate=6.628069461476058E-4]:1.692705070442E-1)[&rate=6.628069461476058E-4]:2.939582713892E-1,38[&rate=6.628069461476058E-4]:5.224605475793E-1)[&rate=6.628069461476058E-4]:8.973701605581E-1)[&rate=6.628069461476058E-4]:1.440998518146E-1)[&rate=6.628069461476058E-4]:3.781911314134E-2)[&rate=6.628069461476058E-4]:1.410119285122E-2,((35[&rate=6.628069461476058E-4]:7.183470025777E-1,14[&rate=6.628069461476058E-4]:2.675424628149E0)[&rate=6.628069461476058E-4]:2.986944368087E-2,(32[&rate=6.628069461476058E-4]:7.293535393206E-1,(31[&rate=6.628069461476058E-4]:2.728762775227E-1,37[&rate=6.628069461476058E-4]:2.728762775227E-1)[&rate=6.628069461476058E-4]:3.717778082458E-1)[&rate=6.628069461476058E-4]:2.97918686867E-2)[&rate=6.628069461476058E-4]:2.288556123856E-2)[&rate=6.628069461476058E-4]:1.140427320117E-1,(36[&rate=6.628069461476058E-4]:6.738691336164E-1,33[&rate=6.628069461476058E-4]:6.383500079335E-1)[&rate=6.628069461476058E-4]:2.331335293897E-1);
tree STATE_4164000 [&joint=-18023.427506786797,lnP=-18023.427506786797] = [&R] (((29[&rate=5.265799918722437E-4]:6.13002675992E-1,61[&rate=5.265799918722437E-4]:7.332212552269E-1)[&rate=5.265799918722437E-4]:6.885175879622E-2,(((2[&rate=5.265799918722437E-4]:8.513946339163E-1,((28[&rate=5.265799918722437E-4]:6.883764928845E-1,(24[&rate=5.265799918722437E-4]:6.199438843655E-1,(6[&rate=5.265799918722437E-4]:1.3499611835E-1,7[&rate=5.265799918722437E-4]:1.3499611835E-1)[&rate=5.265799918722437E-4]:3.780984509469E-1)[&rate=5.265799918722437E-4]:2.45969920806E-2)[&rate=5.265799918722437E-4]:1.465585592087E-2,(20[&rate=5.265799918722437E-4]:1.802905386731E-1,25[&rate=5.265799918722437E-4]:1.967288948375E-1)[&rate=5.265799918722437E-4]:4.679472895842E-1)[&rate=5.265799918722437E-4]:3.75759545385E-1)[&rate=5.265799918722437E-4]:1.714806836526E0,30[&rate=5.265799918722437E-4]:6.094756676125E-1)[&rate=5.265799918722437E-4]:1.528323493579E-2,62[&rate=5.265799918722437E-4]:6.821359517286E-1)[&rate=5.265799918722437E-4]:5.709553223992E-2)[&rate=5.265799918722437E-4]:8.264798807446E-3,(((34[&rate=5.265799918722437E-4]:6.033653802002E-1,((((((39[&rate=5.265799918722437E-4]:4.234180586688E-3,(22[&rate=5.265799918722437E-4]:1.017024339342E0,(1[&rate=5.265799918722437E-4]:1.096039164434E-1,(26[&rate=5.265799918722437E-4]:6.536337620932E-1,19[&rate=5.265799918722437E-4]:6.289762278467E-1)[&rate=5.265799918722437E-4]:2.422715242132E-1)[&rate=5.265799918722437E-4]:1.2659850509E-1)[&rate=5.265799918722437E-4]:1.488536768614E-1)[&rate=5.265799918722437E-4]:1.229900725464E-2,((55[&rate=5.265799918722437E-4]:4.280580244709E-1,10[&rate=5.265799918722437E-4]:4.472361066626E-1)[&rate=5.265799918722437E-4]:9.741488572511E-2,(21[&rate=5.265799918722437E-4]:6.10777342949E-1,(23[&rate=5.265799918722437E-4]:3.956840036378E-1,18[&rate=5.265799918722437E-4]:3.765059214461E-1)[&rate=5.265799918722437E-4]:2.260522434208E-1)[&rate=5.265799918722437E-4]:1.880515628792E-2)[&rate=5.265799918722437E-4]:5.376356201111E-1)[&rate=5.265799918722437E-4]:6.633836653712E-2,((((((63[&rate=5.265799918722437E-4]:5.350768660594E-1,58[&rate=5.265799918722437E-4]:5.32337140032E-1)[&rate=5.265799918722437E-4]:1.973039125301E-1,((40[&rate=5.265799918722437E-4]:8.058341725145E-2,47[&rate=5.265799918722437E-4]:9.702177341582E-2)[&rate=5.265799918722437E-4]:1.904394265236E-1,(42[&rate=5.265799918722437E-4]:2.61294159418E-1,54[&rate=5.265799918722437E-4]:4.530749813358E-1)[&rate=5.265799918722437E-4]:9.728684356977E-3)[&rate=5.265799918722437E-4]:4.832757430335E-1)[&rate=5.265799918722437E-4]:1.913901057768E-1,52[&rate=5.265799918722437E-4]:8.854147199826E-1)[&rate=5.265799918722437E-4]:5.540350136289E-2,((((45[&rate=5.265799918722437E-4]:3.159870755093E-1,(43[&rate=5.265799918722437E-4]:2.550177979313E-1,(50[&rate=5.265799918722437E-4]:1.075326315316E-1,48[&rate=5.265799918722437E-4]:1.897244123534E-1)[&rate=5.265799918722437E-4]:8.721119379698E-2)[&rate=5.265799918722437E-4]:4.179119538627E-2)[&rate=5.265799918722437E-4]:1.982133149789E-1,44[&rate=5.265799918722437E-4]:4.922825822691E-1)[&rate=5.265799918722437E-4]:3.53747117676E-1,51[&rate=5.265799918722437E-4]:7.884954533696E-1)[&rate=5.265799918722437E-4]:6.313954445842E-2,(17[&rate=5.265799918722437E-4]:6.079575681365E-1,11[&rate=5.265799918722437E-4]:5.696014037528E-1)[&rate=5.265799918722437E-4]:3.642253748971E-1)[&rate=5.265799918722437E-4]:8.91832235174E-2)[&rate=5.265799918722437E-4]:6.004260455274E-2,((((41[&rate=5.265799918722437E-4]:4.087708235028E-1,46[&rate=5.265799918722437E-4]:4.306886317219E-1)[&rate=5.265799918722437E-4]:2.994293690829E-1,49[&rate=5.265799918722437E-4]:7.355974528595E-1)[&rate=5.265799918722437E-4]:2.006298379887E-1,(15[&rate=5.265799918722437E-4]:5.950169744973E-1,12[&rate=5.265799918722437E-4]:5.566608101136E-1)[&rate=5.265799918722437E-4]:3.795664807346E-1)[&rate=5.265799918722437E-4]:3.467772687279E-2,(8[&rate=5.265799918722437E-4]:8.373076715021E-1,((4[&rate=5.265799918722437E-4]:3.52910127687E-2,27[&rate=5.265799918722437E-4]:2.078937524947E-1)[&rate=5.265799918722437E-4]:3.933472049103E-1,53[&rate=5.265799918722437E-4]:4.889121902818E-1)[&rate=5.265799918722437E-4]:3.5935438533E-1)[&rate=5.265799918722437E-4]:1.253781681367E-1)[&rate=5.265799918722437E-4]:1.121475889991E-1)[&rate=5.265799918722437E-4]:4.342350334193E-2,((60[&rate=5.265799918722437E-4]:3.513440285485E-1,(59[&rate=5.265799918722437E-4]:2.15040918521E-1,56[&rate=5.265799918722437E-4]:2.177806445483E-1)[&rate=5.265799918722437E-4]:1.308236579726E-1)[&rate=5.265799918722437E-4]:9.064355142633E-2,57[&rate=5.265799918722437E-4]:4.419875799749E-1)[&rate=5.265799918722437E-4]:8.570912698134E-1)[&rate=5.265799918722437E-4]:3.036804705602E-2)[&rate=5.265799918722437E-4]:2.264289343982E-1,((3[&rate=5.265799918722437E-4]:1.824536045784E-1,16[&rate=5.265799918722437E-4]:2.97522097729E-1)[&rate=5.265799918722437E-4]:6.114855232557E-1,((13[&rate=5.265799918722437E-4]:3.416744811729E-1,9[&rate=5.265799918722437E-4]:3.033183167894E-1)[&rate=5.265799918722437E-4]:2.336903986594E-1,5[&rate=5.265799918722437E-4]:5.205703592845E-1)[&rate=5.265799918722437E-4]:3.254235630701E-1)[&rate=5.265799918722437E-4]:5.126216349152E-1)[&rate=5.265799918722437E-4]:8.190274016448E-1,38[&rate=5.265799918722437E-4]:1.122848438366E0)[&rate=5.265799918722437E-4]:4.692902328117E-1,(33[&rate=5.265799918722437E-4]:4.832810972386E-1,36[&rate=5.265799918722437E-4]:5.188002229215E-1)[&rate=5.265799918722437E-4]:2.504475133064E-1)[&rate=5.265799918722437E-4]:5.542911938201E-2)[&rate=5.265799918722437E-4]:3.280912829038E-3,(32[&rate=5.265799918722437E-4]:7.049653001681E-1,(31[&rate=5.265799918722437E-4]:9.930701520308E-2,37[&rate=5.265799918722437E-4]:9.930701520308E-2)[&rate=5.265799918722437E-4]:5.20958831413E-1)[&rate=5.265799918722437E-4]:1.120635065224E-1)[&rate=5.265799918722437E-4]:7.35181085243E-3,(14[&rate=5.265799918722437E-4]:2.280469585424E0,35[&rate=5.265799918722437E-4]:3.233919598528E-1)[&rate=5.265799918722437E-4]:4.900596959413E-1)[&rate=5.265799918722437E-4]:5.082878347814E-3);
tree STATE_4166000 [&joint=-18015.125967438213,lnP=-18015.125967438213] = [&R] (((29[&rate=5.818205168215316E-4]:5.975517656722E-1,61[&rate=5.818205168215316E-4]:7.177703449071E-1)[&rate=5.818205168215316E-4]:1.204511914297E-2,((2[&rate=5.818205168215316E-4]:7.942989508778E-1,(((24[&rate=5.818205168215316E-4]:5.354677115459E-1,(6[&rate=5.818205168215316E-4]:1.312232925084E-1,7[&rate=5.818205168215316E-4]:1.312232925084E-1)[&rate=5.818205168215316E-4]:2.97395103969E-1)[&rate=5.818205168215316E-4]:1.060155423437E-1,(20[&rate=5.818205168215316E-4]:3.400489925177E-1,25[&rate=5.818205168215316E-4]:3.564873486821E-1)[&rate=5.818205168215316E-4]:2.904753572623E-1)[&rate=5.818205168215316E-4]:1.461966233277E-2,28[&rate=5.818205168215316E-4]:6.999385326608E-1)[&rate=5.818205168215316E-4]:3.217576784911E-1)[&rate=5.818205168215316E-4]:1.769814442536E0,(30[&rate=5.818205168215316E-4]:5.940439578687E-1,62[&rate=5.818205168215316E-4]:6.51421007049E-1)[&rate=5.818205168215316E-4]:1.334363271544E-2)[&rate=5.818205168215316E-4]:2.209294230995E-3)[&rate=5.818205168215316E-4]:8.188143702339E-2,(((14[&rate=5.818205168215316E-4]:2.502720253312E0,33[&rate=5.818205168215316E-4]:5.319814255552E-1)[&rate=5.818205168215316E-4]:2.0053695994E-1,(34[&rate=5.818205168215316E-4]:5.356445250516E-1,(35[&rate=5.818205168215316E-4]:6.691485494909E-1,36[&rate=5.818205168215316E-4]:6.910064729882E-1)[&rate=5.818205168215316E-4]:6.594952747314E-2)[&rate=5.818205168215316E-4]:1.108151071673E-2)[&rate=5.818205168215316E-4]:4.953316649043E-2,(((((((22[&rate=5.818205168215316E-4]:1.095438911334E0,(1[&rate=5.818205168215316E-4]:2.218459198167E-1,(26[&rate=5.818205168215316E-4]:7.796939188452E-1,19[&rate=5.818205168215316E-4]:7.550363845988E-1)[&rate=5.818205168215316E-4]:2.284533708344E-1)[&rate=5.818205168215316E-4]:9.27710737093E-2)[&rate=5.818205168215316E-4]:1.961005935043E-2,((55[&rate=5.818205168215316E-4]:5.993159627477E-1,10[&rate=5.818205168215316E-4]:6.184940449394E-1)[&rate=5.818205168215316E-4]:1.453327314146E-1,(21[&rate=5.818205168215316E-4]:6.033868534762E-1,(23[&rate=5.818205168215316E-4]:4.096288112084E-1,18[&rate=5.818205168215316E-4]:3.904507290166E-1)[&rate=5.818205168215316E-4]:2.047169463775E-1)[&rate=5.818205168215316E-4]:2.45371429727E-1)[&rate=5.818205168215316E-4]:2.553317833718E-1)[&rate=5.818205168215316E-4]:5.710790426542E-2,39[&rate=5.818205168215316E-4]:1.051303933372E-2)[&rate=5.818205168215316E-4]:5.221015049373E-2,(((59[&rate=5.818205168215316E-4]:5.039629523287E-1,(56[&rate=5.818205168215316E-4]:1.396866272583E-1,60[&rate=5.818205168215316E-4]:1.424263532859E-1)[&rate=5.818205168215316E-4]:3.670160510978E-1)[&rate=5.818205168215316E-4]:1.771195704097E-1,57[&rate=5.818205168215316E-4]:6.865619747934E-1)[&rate=5.818205168215316E-4]:5.434226687851E-1,((((63[&rate=5.818205168215316E-4]:2.306541606662E-1,58[&rate=5.818205168215316E-4]:2.279144346389E-1)[&rate=5.818205168215316E-4]:3.284258026593E-1,(52[&rate=5.818205168215316E-4]:2.983404108815E-1,(54[&rate=5.818205168215316E-4]:4.997327740351E-1,((40[&rate=5.818205168215316E-4]:2.92654381271E-1,42[&rate=5.818205168215316E-4]:2.92654381271E-1)[&rate=5.818205168215316E-4]:7.262576469364E-3,47[&rate=5.818205168215316E-4]:3.163553139047E-1)[&rate=5.818205168215316E-4]:8.034994376994E-3)[&rate=5.818205168215316E-4]:5.06624313669E-2)[&rate=5.818205168215316E-4]:2.223833880603E-1)[&rate=5.818205168215316E-4]:2.670823903996E-1,((51[&rate=5.818205168215316E-4]:5.765190251737E-1,(17[&rate=5.818205168215316E-4]:3.979706047499E-1,11[&rate=5.818205168215316E-4]:3.596144403662E-1)[&rate=5.818205168215316E-4]:2.990963656293E-1)[&rate=5.818205168215316E-4]:1.95972732364E-1,((45[&rate=5.818205168215316E-4]:3.176187325145E-1,(43[&rate=5.818205168215316E-4]:2.930147440341E-1,(50[&rate=5.818205168215316E-4]:1.955744624356E-1,48[&rate=5.818205168215316E-4]:2.777662432574E-1)[&rate=5.818205168215316E-4]:3.716630899572E-2)[&rate=5.818205168215316E-4]:5.425906288651E-3)[&rate=5.818205168215316E-4]:1.928278761257E-1,44[&rate=5.818205168215316E-4]:4.885288004211E-1)[&rate=5.818205168215316E-4]:3.41497203692E-1)[&rate=5.818205168215316E-4]:1.531443180376E-2)[&rate=5.818205168215316E-4]:1.620852660189E-1,((((4[&rate=5.818205168215316E-4]:2.340363898589E-1,27[&rate=5.818205168215316E-4]:4.066391295849E-1)[&rate=5.818205168215316E-4]:3.97161792266E-1,(15[&rate=5.818205168215316E-4]:3.410976231646E-1,12[&rate=5.818205168215316E-4]:3.027414587809E-1)[&rate=5.818205168215316E-4]:3.859909699192E-1)[&rate=5.818205168215316E-4]:2.500338829384E-2,(53[&rate=5.818205168215316E-4]:2.902476413178E-1,8[&rate=5.818205168215316E-4]:2.792887372082E-1)[&rate=5.818205168215316E-4]:4.262279017037E-1)[&rate=5.818205168215316E-4]:1.444709477349E-1,((49[&rate=5.818205168215316E-4]:4.883504437787E-1,41[&rate=5.818205168215316E-4]:4.609531835049E-1)[&rate=5.818205168215316E-4]:1.12127333429E-1,46[&rate=5.818205168215316E-4]:5.949983251529E-1)[&rate=5.818205168215316E-4]:2.577289875212E-1)[&rate=5.818205168215316E-4]:1.738764714533E-1)[&rate=5.818205168215316E-4]:2.529866767004E-2)[&rate=5.818205168215316E-4]:7.931388871479E-2)[&rate=5.818205168215316E-4]:1.704403108855E-2,(((13[&rate=5.818205168215316E-4]:3.851574466939E-1,9[&rate=5.818205168215316E-4]:3.468012823104E-1)[&rate=5.818205168215316E-4]:2.141519542046E-1,5[&rate=5.818205168215316E-4]:5.445148803507E-1)[&rate=5.818205168215316E-4]:1.121264020878E-1,(3[&rate=5.818205168215316E-4]:5.543162673126E-1,16[&rate=5.818205168215316E-4]:6.693847604632E-1)[&rate=5.818205168215316E-4]:5.027022060535E-2)[&rate=5.818205168215316E-4]:4.724410069707E-1)[&rate=5.818205168215316E-4]:1.034631555323E0,38[&rate=5.818205168215316E-4]:1.108919324184E0)[&rate=5.818205168215316E-4]:4.652168716024E-1,(32[&rate=5.818205168215316E-4]:7.022347361846E-1,(31[&rate=5.818205168215316E-4]:5.18292869867E-1,37[&rate=5.818205168215316E-4]:5.18292869867E-1)[&rate=5.818205168215316E-4]:9.92424127656E-2)[&rate=5.818205168215316E-4]:3.808156290273E-2)[&rate=5.818205168215316E-4]:6.632541683258E-2)[&rate=5.818205168215316E-4]:2.418086821358E-2);
tree STATE_4168000 [&joint=-18004.113785777517,lnP=-18004.113785777517] = [&R] (((34[&rate=6.052973325661444E-4]:5.234077595615E-1,14[&rate=6.052973325661444E-4]:2.679938937045E0)[&rate=6.052973325661444E-4]:1.37831716201E-2,36[&rate=6.052973325661444E-4]:7.585024065913E-1)[&rate=6.052973325661444E-4]:5.576445173718E-2,((((62[&rate=6.052973325661444E-4]:6.474684205851E-1,61[&rate=6.052973325661444E-4]:7.103099506397E-1)[&rate=6.052973325661444E-4]:4.004732035671E-3,(30[&rate=6.052973325661444E-4]:5.906068081049E-1,(2[&rate=6.052973325661444E-4]:9.289600757543E-1,((20[&rate=6.052973325661444E-4]:5.232693748159E-1,25[&rate=6.052973325661444E-4]:5.397077309803E-1)[&rate=6.052973325661444E-4]:3.810614027633E-1,(28[&rate=6.052973325661444E-4]:6.389774460787E-1,(24[&rate=6.052973325661444E-4]:5.048953349514E-1,(6[&rate=6.052973325661444E-4]:2.424774348759E-1,7[&rate=6.052973325661444E-4]:2.424774348759E-1)[&rate=6.052973325661444E-4]:1.55568585007E-1)[&rate=6.052973325661444E-4]:9.024649468895E-2)[&rate=6.052973325661444E-4]:3.201478520486E-1)[&rate=6.052973325661444E-4]:1.972320379011E-1)[&rate=6.052973325661444E-4]:1.61837253518E0)[&rate=6.052973325661444E-4]:3.489295335562E-3)[&rate=6.052973325661444E-4]:1.263527490937E-2,29[&rate=6.052973325661444E-4]:6.067313783498E-1)[&rate=6.052973325661444E-4]:5.390853247919E-2,((((((((22[&rate=6.052973325661444E-4]:9.303380298066E-1,(1[&rate=6.052973325661444E-4]:6.988347976581E-2,(26[&rate=6.052973325661444E-4]:7.76154153677E-1,19[&rate=6.052973325661444E-4]:7.514966194306E-1)[&rate=6.052973325661444E-4]:8.00306959517E-2)[&rate=6.052973325661444E-4]:7.96326322326E-2)[&rate=6.052973325661444E-4]:2.005883689895E-1,((55[&rate=6.052973325661444E-4]:4.827028437296E-1,10[&rate=6.052973325661444E-4]:5.018809259213E-1)[&rate=6.052973325661444E-4]:2.131207376005E-1,(21[&rate=6.052973325661444E-4]:6.580315944921E-1,(23[&rate=6.052973325661444E-4]:4.780895287155E-1,18[&rate=6.052973325661444E-4]:4.589114465238E-1)[&rate=6.052973325661444E-4]:1.909009698862E-1)[&rate=6.052973325661444E-4]:1.419015758789E-1)[&rate=6.052973325661444E-4]:3.200343243154E-1)[&rate=6.052973325661444E-4]:3.958512316935E-2,39[&rate=6.052973325661444E-4]:8.86768634908E-3)[&rate=6.052973325661444E-4]:7.26701856403E-3,(((60[&rate=6.052973325661444E-4]:4.896467384799E-1,(59[&rate=6.052973325661444E-4]:4.765491770491E-1,56[&rate=6.052973325661444E-4]:4.792889030765E-1)[&rate=6.052973325661444E-4]:7.618109375868E-3)[&rate=6.052973325661444E-4]:1.070238876263E-1,57[&rate=6.052973325661444E-4]:5.966706261062E-1)[&rate=6.052973325661444E-4]:6.432046530446E-1,((((((42[&rate=6.052973325661444E-4]:3.143462050425E-1,54[&rate=6.052973325661444E-4]:5.061270269603E-1)[&rate=6.052973325661444E-4]:4.578991614528E-2,40[&rate=6.052973325661444E-4]:3.601361211878E-1)[&rate=6.052973325661444E-4]:1.510550524994E-1,47[&rate=6.052973325661444E-4]:5.276295298516E-1)[&rate=6.052973325661444E-4]:3.1625991537E-1,((63[&rate=6.052973325661444E-4]:2.228340361836E-1,58[&rate=6.052973325661444E-4]:2.200943101562E-1)[&rate=6.052973325661444E-4]:4.163537061964E-1,52[&rate=6.052973325661444E-4]:6.008315779962E-1)[&rate=6.052973325661444E-4]:1.663455384582E-1)[&rate=6.052973325661444E-4]:1.016445694268E-1,((51[&rate=6.052973325661444E-4]:6.140475056576E-1,(17[&rate=6.052973325661444E-4]:5.536208751736E-1,11[&rate=6.052973325661444E-4]:5.152647107899E-1)[&rate=6.052973325661444E-4]:1.809745756895E-1)[&rate=6.052973325661444E-4]:6.158059655918E-2,((43[&rate=6.052973325661444E-4]:3.888840265834E-1,44[&rate=6.052973325661444E-4]:3.861443005561E-1)[&rate=6.052973325661444E-4]:1.397844255839E-1,(45[&rate=6.052973325661444E-4]:3.924517641844E-1,(50[&rate=6.052973325661444E-4]:2.041922902072E-1,48[&rate=6.052973325661444E-4]:2.863840710291E-1)[&rate=6.052973325661444E-4]:1.088074191827E-1)[&rate=6.052973325661444E-4]:1.553947701746E-1)[&rate=6.052973325661444E-4]:2.072336226522E-1)[&rate=6.052973325661444E-4]:1.931935836644E-1)[&rate=6.052973325661444E-4]:8.912957255819E-2,((((53[&rate=6.052973325661444E-4]:5.604187377516E-1,8[&rate=6.052973325661444E-4]:5.494598336419E-1)[&rate=6.052973325661444E-4]:2.09435729116E-3,(15[&rate=6.052973325661444E-4]:3.333781107803E-1,12[&rate=6.052973325661444E-4]:2.950219463966E-1)[&rate=6.052973325661444E-4]:2.647514226185E-1)[&rate=6.052973325661444E-4]:1.290679526173E-1,(4[&rate=6.052973325661444E-4]:2.156563432941E-1,27[&rate=6.052973325661444E-4]:3.882590830201E-1)[&rate=6.052973325661444E-4]:4.156507317632E-1)[&rate=6.052973325661444E-4]:2.184582832849E-1,(49[&rate=6.052973325661444E-4]:7.456926466824E-1,(41[&rate=6.052973325661444E-4]:4.078855122616E-1,46[&rate=6.052973325661444E-4]:4.298033204807E-1)[&rate=6.052973325661444E-4]:3.10409874147E-1)[&rate=6.052973325661444E-4]:1.616069582349E-1)[&rate=6.052973325661444E-4]:1.328434343439E-1)[&rate=6.052973325661444E-4]:2.71295001634E-2)[&rate=6.052973325661444E-4]:2.283476822805E-2)[&rate=6.052973325661444E-4]:1.008388790748E-1,(3[&rate=6.052973325661444E-4]:9.402014034337E-1,((16[&rate=6.052973325661444E-4]:7.668391097016E-1,(13[&rate=6.052973325661444E-4]:3.478252206168E-1,9[&rate=6.052973325661444E-4]:3.094690562333E-1)[&rate=6.052973325661444E-4]:4.107947110025E-1)[&rate=6.052973325661444E-4]:1.675685772281E-2,5[&rate=6.052973325661444E-4]:7.205822687942E-1)[&rate=6.052973325661444E-4]:2.716739291599E-1)[&rate=6.052973325661444E-4]:1.740324545269E-1)[&rate=6.052973325661444E-4]:3.614583860909E-1,38[&rate=6.052973325661444E-4]:4.729525180239E-1)[&rate=6.052973325661444E-4]:1.093258345257E0,(32[&rate=6.052973325661444E-4]:4.540887975661E-1,(31[&rate=6.052973325661444E-4]:1.784606233481E-1,37[&rate=6.052973325661444E-4]:1.784606233481E-1)[&rate=6.052973325661444E-4]:1.90928720666E-1)[&rate=6.052973325661444E-4]:2.783021690162E-1)[&rate=6.052973325661444E-4]:1.889345659508E-2,(35[&rate=6.052973325661444E-4]:6.72359616164E-1,33[&rate=6.052973325661444E-4]:6.586984139784E-1)[&rate=6.052973325661444E-4]:6.799584526468E-2)[&rate=6.052973325661444E-4]:4.869974994656E-2)[&rate=6.052973325661444E-4]:3.35372345593E-3);
tree STATE_4170000 [&joint=-18000.021947721252,lnP=-18000.021947721252] = [&R] (((((2[&rate=5.374086435205343E-4]:7.356176093631E-1,((20[&rate=5.374086435205343E-4]:4.89657440262E-1,25[&rate=5.374086435205343E-4]:5.060957964263E-1)[&rate=5.374086435205343E-4]:2.829252221466E-1,((24[&rate=5.374086435205343E-4]:7.223634331439E-1,(6[&rate=5.374086435205343E-4]:3.527711432364E-1,7[&rate=5.374086435205343E-4]:3.527711432364E-1)[&rate=5.374086435205343E-4]:2.62742974839E-1)[&rate=5.374086435205343E-4]:4.935907147889E-2,28[&rate=5.374086435205343E-4]:8.155581210612E-1)[&rate=5.374086435205343E-4]:1.18190618954E-2)[&rate=5.374086435205343E-4]:1.356376866806E-1)[&rate=5.374086435205343E-4]:1.811505767991E0,(29[&rate=5.374086435205343E-4]:5.899111723456E-1,14[&rate=5.374086435205343E-4]:2.675404098463E0)[&rate=5.374086435205343E-4]:4.864021792548E-4)[&rate=5.374086435205343E-4]:1.031613246751E-4,30[&rate=5.374086435205343E-4]:5.905007358495E-1)[&rate=5.374086435205343E-4]:1.879260716471E-2,(61[&rate=5.374086435205343E-4]:7.274579574299E-1,62[&rate=5.374086435205343E-4]:6.646164273753E-1)[&rate=5.374086435205343E-4]:2.053964819198E-3)[&rate=5.374086435205343E-4]:4.195736466696E-2,(((31[&rate=5.374086435205343E-4]:6.025817458339E-1,(33[&rate=5.374086435205343E-4]:5.051315919937E-1,36[&rate=5.374086435205343E-4]:5.406507176765E-1)[&rate=5.374086435205343E-4]:1.575594434579E-1)[&rate=5.374086435205343E-4]:4.450107614058E-2,(32[&rate=5.374086435205343E-4]:4.829898571086E-1,37[&rate=5.374086435205343E-4]:3.982904035566E-1)[&rate=5.374086435205343E-4]:2.487924184179E-1)[&rate=5.374086435205343E-4]:4.834467431677E-2,((35[&rate=5.374086435205343E-4]:7.226808336881E-1,((((((22[&rate=5.374086435205343E-4]:8.535503739216E-1,(1[&rate=5.374086435205343E-4]:3.241516643087E-2,(26[&rate=5.374086435205343E-4]:7.587231486232E-1,19[&rate=5.374086435205343E-4]:7.340656143767E-1)[&rate=5.374086435205343E-4]:5.999338767063E-2)[&rate=5.374086435205343E-4]:4.031328968253E-2)[&rate=5.374086435205343E-4]:2.772982016772E-1,((55[&rate=5.374086435205343E-4]:6.215301354919E-1,10[&rate=5.374086435205343E-4]:6.407082176837E-1)[&rate=5.374086435205343E-4]:3.461397761622E-2,(21[&rate=5.374086435205343E-4]:6.52579708912E-1,(23[&rate=5.374086435205343E-4]:4.628025250597E-1,18[&rate=5.374086435205343E-4]:4.43624442868E-1)[&rate=5.374086435205343E-4]:2.007360879619E-1)[&rate=5.374086435205343E-4]:1.076739932371E-1)[&rate=5.374086435205343E-4]:3.596359693401E-1)[&rate=5.374086435205343E-4]:4.0006353131E-2,39[&rate=5.374086435205343E-4]:9.211093113485E-3)[&rate=5.374086435205343E-4]:8.986090865492E-2,((((59[&rate=5.374086435205343E-4]:3.799950982913E-1,60[&rate=5.374086435205343E-4]:3.854745503462E-1)[&rate=5.374086435205343E-4]:6.665835714706E-2,56[&rate=5.374086435205343E-4]:4.493931814657E-1)[&rate=5.374086435205343E-4]:9.008980215514E-2,57[&rate=5.374086435205343E-4]:5.422227096484E-1)[&rate=5.374086435205343E-4]:7.817767366784E-1,(((52[&rate=5.374086435205343E-4]:6.861710729378E-1,((63[&rate=5.374086435205343E-4]:3.012239128192E-1,58[&rate=5.374086435205343E-4]:2.984841867919E-1)[&rate=5.374086435205343E-4]:3.715339503182E-1,((47[&rate=5.374086435205343E-4]:2.312358034035E-1,40[&rate=5.374086435205343E-4]:2.147974472391E-1)[&rate=5.374086435205343E-4]:3.832038759191E-1,(42[&rate=5.374086435205343E-4]:5.965724582023E-1,54[&rate=5.374086435205343E-4]:7.8835328012E-1)[&rate=5.374086435205343E-4]:1.428864955924E-3)[&rate=5.374086435205343E-4]:9.667434819832E-2)[&rate=5.374086435205343E-4]:5.176937418403E-2)[&rate=5.374086435205343E-4]:1.961976675642E-1,(((44[&rate=5.374086435205343E-4]:5.959725012205E-1,43[&rate=5.374086435205343E-4]:5.987122272479E-1)[&rate=5.374086435205343E-4]:6.809468403907E-2,(45[&rate=5.374086435205343E-4]:3.842435938201E-1,(50[&rate=5.374086435205343E-4]:2.651461059391E-1,48[&rate=5.374086435205343E-4]:3.473378867609E-1)[&rate=5.374086435205343E-4]:3.964543308648E-2)[&rate=5.374086435205343E-4]:3.017413996586E-1)[&rate=5.374086435205343E-4]:1.559698720227E-1,((17[&rate=5.374086435205343E-4]:7.428422067359E-1,11[&rate=5.374086435205343E-4]:7.044860423523E-1)[&rate=5.374086435205343E-4]:7.671486238939E-2,51[&rate=5.374086435205343E-4]:6.990091239198E-1)[&rate=5.374086435205343E-4]:6.349368678706E-2)[&rate=5.374086435205343E-4]:1.198659297952E-1)[&rate=5.374086435205343E-4]:1.791433057737E-2,((41[&rate=5.374086435205343E-4]:7.452222836299E-1,46[&rate=5.374086435205343E-4]:7.67140091849E-1)[&rate=5.374086435205343E-4]:3.790224394581E-2,((4[&rate=5.374086435205343E-4]:3.545883752955E-1,27[&rate=5.374086435205343E-4]:5.271911150215E-1)[&rate=5.374086435205343E-4]:3.858263083671E-1,((8[&rate=5.374086435205343E-4]:6.797186890236E-1,(15[&rate=5.374086435205343E-4]:3.794956522619E-1,12[&rate=5.374086435205343E-4]:3.411394878782E-1)[&rate=5.374086435205343E-4]:3.467983792274E-1)[&rate=5.374086435205343E-4]:4.004018483344E-2,(53[&rate=5.374086435205343E-4]:6.912332484013E-1,49[&rate=5.374086435205343E-4]:6.884935223738E-1)[&rate=5.374086435205343E-4]:3.948452956532E-2)[&rate=5.374086435205343E-4]:6.997087829869E-2)[&rate=5.374086435205343E-4]:1.257285761179E-2)[&rate=5.374086435205343E-4]:1.719530640517E-1)[&rate=5.374086435205343E-4]:1.689218546993E-1)[&rate=5.374086435205343E-4]:2.164789790737E-2)[&rate=5.374086435205343E-4]:2.325086437064E-2,(((3[&rate=5.374086435205343E-4]:2.8030077975E-1,16[&rate=5.374086435205343E-4]:3.953692729006E-1)[&rate=5.374086435205343E-4]:3.447373182537E-1,5[&rate=5.374086435205343E-4]:6.770928925242E-1)[&rate=5.374086435205343E-4]:1.164147249458E-1,(13[&rate=5.374086435205343E-4]:4.543159662715E-1,9[&rate=5.374086435205343E-4]:4.15959801888E-1)[&rate=5.374086435205343E-4]:3.939861717463E-1)[&rate=5.374086435205343E-4]:3.781303171622E-1)[&rate=5.374086435205343E-4]:3.749933819483E-1,38[&rate=5.374086435205343E-4]:4.918367960324E-1)[&rate=5.374086435205343E-4]:1.075592896103E0)[&rate=5.374086435205343E-4]:2.049882216685E-2,34[&rate=5.374086435205343E-4]:5.437261039425E-1)[&rate=5.374086435205343E-4]:2.601833223958E-2)[&rate=5.374086435205343E-4]:1.046802013291E-2);
tree STATE_4172000 [&joint=-17996.940026359083,lnP=-17996.940026359083] = [&R] ((((2[&rate=5.644011240872592E-4]:8.830848292032E-1,((20[&rate=5.644011240872592E-4]:3.842409844759E-1,25[&rate=5.644011240872592E-4]:4.006793406403E-1)[&rate=5.644011240872592E-4]:4.507213468422E-1,((24[&rate=5.644011240872592E-4]:7.133770008472E-1,(6[&rate=5.644011240872592E-4]:3.296556109016E-1,7[&rate=5.644011240872592E-4]:3.296556109016E-1)[&rate=5.644011240872592E-4]:2.768720748771E-1)[&rate=5.644011240872592E-4]:5.833374718962E-2,28[&rate=5.644011240872592E-4]:8.155463644752E-1)[&rate=5.644011240872592E-4]:7.421048739094E-2)[&rate=5.644011240872592E-4]:2.207252376111E-1)[&rate=5.644011240872592E-4]:1.665205263971E0,(14[&rate=5.644011240872592E-4]:2.675660925092E0,(30[&rate=5.644011240872592E-4]:5.89872537939E-1,29[&rate=5.644011240872592E-4]:5.89872537939E-1)[&rate=5.644011240872592E-4]:2.954610361479E-4)[&rate=5.644011240872592E-4]:1.396291369646E-3)[&rate=5.644011240872592E-4]:1.684592680749E-2,(61[&rate=5.644011240872592E-4]:7.188219484992E-1,62[&rate=5.644011240872592E-4]:6.559804184446E-1)[&rate=5.644011240872592E-4]:9.806847887974E-3)[&rate=5.644011240872592E-4]:3.759846256436E-2,((34[&rate=5.644011240872592E-4]:5.299238169773E-1,(((33[&rate=5.644011240872592E-4]:4.66759626251E-1,36[&rate=5.644011240872592E-4]:5.022787519339E-1)[&rate=5.644011240872592E-4]:2.3788218885E-1,35[&rate=5.644011240872592E-4]:7.183030172867E-1)[&rate=5.644011240872592E-4]:4.085926460816E-3,(((((39[&rate=5.644011240872592E-4]:1.95673714464E-2,(22[&rate=5.644011240872592E-4]:9.179159760893E-1,(1[&rate=5.644011240872592E-4]:7.869161375198E-2,(26[&rate=5.644011240872592E-4]:8.548705786688E-1,19[&rate=5.644011240872592E-4]:8.302130444224E-1)[&rate=5.644011240872592E-4]:1.012240494612E-2)[&rate=5.644011240872592E-4]:5.840244452906E-2)[&rate=5.644011240872592E-4]:2.632952309735E-1)[&rate=5.644011240872592E-4]:2.102555226326E-3,((55[&rate=5.644011240872592E-4]:5.998413074727E-1,10[&rate=5.644011240872592E-4]:6.190193896645E-1)[&rate=5.644011240872592E-4]:6.888756589536E-2,(21[&rate=5.644011240872592E-4]:5.902958650763E-1,(23[&rate=5.644011240872592E-4]:4.655725728405E-1,18[&rate=5.644011240872592E-4]:4.463944906488E-1)[&rate=5.644011240872592E-4]:1.356821963455E-1)[&rate=5.644011240872592E-4]:1.825425973327E-1)[&rate=5.644011240872592E-4]:3.995163957704E-1)[&rate=5.644011240872592E-4]:3.642558451939E-2,((((60[&rate=5.644011240872592E-4]:3.468232022429E-1,56[&rate=5.644011240872592E-4]:3.440834762153E-1)[&rate=5.644011240872592E-4]:1.350178298588E-1,59[&rate=5.644011240872592E-4]:4.763615800468E-1)[&rate=5.644011240872592E-4]:1.083587348055E-1,57[&rate=5.644011240872592E-4]:5.901997669072E-1)[&rate=5.644011240872592E-4]:6.572328067771E-1,(((52[&rate=5.644011240872592E-4]:7.432388784874E-1,((((42[&rate=5.644011240872592E-4]:2.974129220887E-1,47[&rate=5.644011240872592E-4]:3.138512782531E-1)[&rate=5.644011240872592E-4]:7.263550165371E-2,40[&rate=5.644011240872592E-4]:3.700484237424E-1)[&rate=5.644011240872592E-4]:2.390297842904E-2,54[&rate=5.644011240872592E-4]:5.857322240892E-1)[&rate=5.644011240872592E-4]:3.481081331559E-1,(63[&rate=5.644011240872592E-4]:3.01216808503E-1,58[&rate=5.644011240872592E-4]:2.984770824756E-1)[&rate=5.644011240872592E-4]:4.189249186053E-1)[&rate=5.644011240872592E-4]:6.145331576281E-2)[&rate=5.644011240872592E-4]:1.756956336682E-1,((17[&rate=5.644011240872592E-4]:7.951101631508E-1,11[&rate=5.644011240872592E-4]:7.567539987671E-1)[&rate=5.644011240872592E-4]:7.945269789019E-2,(51[&rate=5.644011240872592E-4]:6.223330720247E-1,((44[&rate=5.644011240872592E-4]:3.673227243361E-1,43[&rate=5.644011240872592E-4]:3.700624503634E-1)[&rate=5.644011240872592E-4]:1.395958096176E-1,(45[&rate=5.644011240872592E-4]:3.821198121766E-1,(50[&rate=5.644011240872592E-4]:2.712624150808E-1,48[&rate=5.644011240872592E-4]:3.534541959027E-1)[&rate=5.644011240872592E-4]:3.140534230124E-2)[&rate=5.644011240872592E-4]:1.467165299961E-1)[&rate=5.644011240872592E-4]:1.729487846465E-1)[&rate=5.644011240872592E-4]:1.316818438107E-1)[&rate=5.644011240872592E-4]:1.649195963202E-1)[&rate=5.644011240872592E-4]:5.419750642795E-2,((41[&rate=5.644011240872592E-4]:5.616302899984E-1,46[&rate=5.644011240872592E-4]:5.835480982175E-1)[&rate=5.644011240872592E-4]:3.479062694545E-1,(((53[&rate=5.644011240872592E-4]:6.916637466778E-1,49[&rate=5.644011240872592E-4]:6.889240206502E-1)[&rate=5.644011240872592E-4]:5.606655020242E-3,8[&rate=5.644011240872592E-4]:6.863114975884E-1)[&rate=5.644011240872592E-4]:1.068038126808E-2,((4[&rate=5.644011240872592E-4]:1.283292704545E-1,27[&rate=5.644011240872592E-4]:3.009320101805E-1)[&rate=5.644011240872592E-4]:5.09277752696E-1,(15[&rate=5.644011240872592E-4]:6.749285197635E-1,12[&rate=5.644011240872592E-4]:6.365723553798E-1)[&rate=5.644011240872592E-4]:5.856891434584E-2)[&rate=5.644011240872592E-4]:1.00697872129E-2)[&rate=5.644011240872592E-4]:2.317227627881E-1)[&rate=5.644011240872592E-4]:1.183899796788E-1)[&rate=5.644011240872592E-4]:1.950603455254E-2)[&rate=5.644011240872592E-4]:5.723827997367E-2)[&rate=5.644011240872592E-4]:4.477610294772E-2,(((13[&rate=5.644011240872592E-4]:4.262087286855E-1,9[&rate=5.644011240872592E-4]:3.87852564302E-1)[&rate=5.644011240872592E-4]:3.59859288213E-1,5[&rate=5.644011240872592E-4]:7.312734963506E-1)[&rate=5.644011240872592E-4]:2.78047502183E-1,(3[&rate=5.644011240872592E-4]:2.712138578819E-1,16[&rate=5.644011240872592E-4]:3.862823510325E-1)[&rate=5.644011240872592E-4]:6.860523461313E-1)[&rate=5.644011240872592E-4]:1.428656840993E-1)[&rate=5.644011240872592E-4]:7.676499605769E-1,38[&rate=5.644011240872592E-4]:8.650421226618E-1)[&rate=5.644011240872592E-4]:7.020956795332E-1)[&rate=5.644011240872592E-4]:6.98842514229E-3)[&rate=5.644011240872592E-4]:7.45352870244E-3,((32[&rate=5.644011240872592E-4]:5.261333232614E-1,37[&rate=5.644011240872592E-4]:4.414338697093E-1)[&rate=5.644011240872592E-4]:2.038511870326E-1,31[&rate=5.644011240872592E-4]:6.452850567419E-1)[&rate=5.644011240872592E-4]:1.777534904705E-2)[&rate=5.644011240872592E-4]:3.759308267068E-2);
tree STATE_4174000 [&joint=-17979.82074840332,lnP=-17979.82074840332] = [&R] ((((61[&rate=5.158528103302302E-4]:6.885964049719E-1,30[&rate=5.158528103302302E-4]:5.68377825737E-1)[&rate=5.158528103302302E-4]:2.206754342985E-2,(14[&rate=5.158528103302302E-4]:2.675285594434E0,(29[&rate=5.158528103302302E-4]:5.896400999078E-1,(2[&rate=5.158528103302302E-4]:8.740709847737E-1,(28[&rate=5.158528103302302E-4]:7.760708685569E-1,((24[&rate=5.158528103302302E-4]:6.080998132656E-1,(6[&rate=5.158528103302302E-4]:3.296125566498E-1,7[&rate=5.158528103302302E-4]:3.296125566498E-1)[&rate=5.158528103302302E-4]:1.716379415472E-1)[&rate=5.158528103302302E-4]:7.583832102883E-2,(20[&rate=5.158528103302302E-4]:4.5725450278E-1,25[&rate=5.158528103302302E-4]:4.736928589443E-1)[&rate=5.158528103302302E-4]:2.157247274048E-1)[&rate=5.158528103302302E-4]:4.829711782411E-2)[&rate=5.158528103302302E-4]:3.253973764909E-1)[&rate=5.158528103302302E-4]:1.672294917963E0)[&rate=5.158528103302302E-4]:1.525684093289E-4)[&rate=5.158528103302302E-4]:6.527008497561E-4)[&rate=5.158528103302302E-4]:1.958014004967E-3,62[&rate=5.158528103302302E-4]:6.497804323521E-1)[&rate=5.158528103302302E-4]:7.668112348643E-2,(((34[&rate=5.158528103302302E-4]:5.193694952128E-1,31[&rate=5.158528103302302E-4]:6.450525553219E-1)[&rate=5.158528103302302E-4]:8.449995873194E-5,(32[&rate=5.158528103302302E-4]:2.870813381836E-1,37[&rate=5.158528103302302E-4]:2.023818846316E-1)[&rate=5.158528103302302E-4]:4.427551706491E-1)[&rate=5.158528103302302E-4]:1.283841982165E-2,((35[&rate=5.158528103302302E-4]:7.180705780022E-1,((((((((63[&rate=5.158528103302302E-4]:3.237604517123E-1,58[&rate=5.158528103302302E-4]:3.210207256849E-1)[&rate=5.158528103302302E-4]:4.507015184637E-1,((((50[&rate=5.158528103302302E-4]:2.869470465334E-1,48[&rate=5.158528103302302E-4]:3.691388273552E-1)[&rate=5.158528103302302E-4]:2.012850804834E-1,45[&rate=5.158528103302302E-4]:5.676841818112E-1)[&rate=5.158528103302302E-4]:1.24925557598E-1,(43[&rate=5.158528103302302E-4]:4.961424252494E-1,44[&rate=5.158528103302302E-4]:4.934026992221E-1)[&rate=5.158528103302302E-4]:1.772892319681E-1)[&rate=5.158528103302302E-4]:1.060122426719E-1,(((42[&rate=5.158528103302302E-4]:3.472945295186E-1,54[&rate=5.158528103302302E-4]:5.390753514363E-1)[&rate=5.158528103302302E-4]:4.219381023796E-2,47[&rate=5.158528103302302E-4]:4.059266959209E-1)[&rate=5.158528103302302E-4]:1.021217665758E-1,40[&rate=5.158528103302302E-4]:4.916101063324E-1)[&rate=5.158528103302302E-4]:2.878337935571E-1)[&rate=5.158528103302302E-4]:1.693587850552E-2)[&rate=5.158528103302302E-4]:1.182403748227E-1,(51[&rate=5.158528103302302E-4]:5.873930940804E-1,(17[&rate=5.158528103302302E-4]:4.235237294559E-1,11[&rate=5.158528103302302E-4]:3.851675650723E-1)[&rate=5.158528103302302E-4]:2.8441730983E-1)[&rate=5.158528103302302E-4]:2.669530865345E-1)[&rate=5.158528103302302E-4]:1.63403136325E-2,52[&rate=5.158528103302302E-4]:8.706864942474E-1)[&rate=5.158528103302302E-4]:7.725599948965E-2,((((49[&rate=5.158528103302302E-4]:6.125333364913E-1,(8[&rate=5.158528103302302E-4]:5.774298479574E-1,(4[&rate=5.158528103302302E-4]:2.949683823386E-1,27[&rate=5.158528103302302E-4]:4.675711220646E-1)[&rate=5.158528103302302E-4]:2.331463971257E-1)[&rate=5.158528103302302E-4]:2.688431045181E-2)[&rate=5.158528103302302E-4]:4.964804496543E-3,(15[&rate=5.158528103302302E-4]:4.409198868356E-1,12[&rate=5.158528103302302E-4]:4.025637224519E-1)[&rate=5.158528103302302E-4]:2.149344185359E-1)[&rate=5.158528103302302E-4]:8.031800505086E-2,53[&rate=5.158528103302302E-4]:7.005558720663E-1)[&rate=5.158528103302302E-4]:1.772116322733E-2,(41[&rate=5.158528103302302E-4]:3.799186690853E-1,46[&rate=5.158528103302302E-4]:4.018364773044E-1)[&rate=5.158528103302302E-4]:3.082213799069E-1)[&rate=5.158528103302302E-4]:3.145969652928E-1)[&rate=5.158528103302302E-4]:1.577947929587E-1,((((56[&rate=5.158528103302302E-4]:5.480074636772E-1,59[&rate=5.158528103302302E-4]:5.452677376499E-1)[&rate=5.158528103302302E-4]:2.276359471459E-2,60[&rate=5.158528103302302E-4]:5.735107844194E-1)[&rate=5.158528103302302E-4]:1.795829541006E-1,57[&rate=5.158528103302302E-4]:7.5309373852E-1)[&rate=5.158528103302302E-4]:5.803377012278E-1,((((55[&rate=5.158528103302302E-4]:6.541695941364E-1,10[&rate=5.158528103302302E-4]:6.733476763282E-1)[&rate=5.158528103302302E-4]:7.951710646618E-2,(21[&rate=5.158528103302302E-4]:6.100618865757E-1,(23[&rate=5.158528103302302E-4]:4.446014569081E-1,18[&rate=5.158528103302302E-4]:4.254233747164E-1)[&rate=5.158528103302302E-4]:1.764193337772E-1)[&rate=5.158528103302302E-4]:2.277344030679E-1)[&rate=5.158528103302302E-4]:3.203053756394E-1,39[&rate=5.158528103302302E-4]:7.416733776301E-3)[&rate=5.158528103302302E-4]:1.764483086747E-3,(22[&rate=5.158528103302302E-4]:1.114368701005E0,(1[&rate=5.158528103302302E-4]:1.263674862167E-1,(26[&rate=5.158528103302302E-4]:7.475132107627E-1,19[&rate=5.158528103302302E-4]:7.228556765163E-1)[&rate=5.158528103302302E-4]:1.651556453169E-1)[&rate=5.158528103302302E-4]:2.071792969802E-1)[&rate=5.158528103302302E-4]:5.645635147427E-2)[&rate=5.158528103302302E-4]:7.767488041894E-2)[&rate=5.158528103302302E-4]:2.710036749606E-2)[&rate=5.158528103302302E-4]:1.906128322767E-1,(((3[&rate=5.158528103302302E-4]:3.362483732769E-1,16[&rate=5.158528103302302E-4]:4.513168664275E-1)[&rate=5.158528103302302E-4]:3.493957383312E-1,5[&rate=5.158528103302302E-4]:7.376989061286E-1)[&rate=5.158528103302302E-4]:1.750145526242E-1,(13[&rate=5.158528103302302E-4]:4.112816232019E-1,9[&rate=5.158528103302302E-4]:3.729254588184E-1)[&rate=5.158528103302302E-4]:5.562263560987E-1)[&rate=5.158528103302302E-4]:4.411709067951E-1)[&rate=5.158528103302302E-4]:7.992523123608E-1,38[&rate=5.158528103302302E-4]:1.098342157361E0)[&rate=5.158528103302302E-4]:4.64477279089E-1)[&rate=5.158528103302302E-4]:1.190051919925E-2,(36[&rate=5.158528103302302E-4]:7.408614598811E-1,33[&rate=5.158528103302302E-4]:7.053423341982E-1)[&rate=5.158528103302302E-4]:1.096756081754E-2)[&rate=5.158528103302302E-4]:1.774869704212E-3)[&rate=5.158528103302302E-4]:6.575384029891E-2);
tree STATE_4176000 [&joint=-18006.3446622009,lnP=-18006.3446622009] = [&R] ((((29[&rate=6.025327231759106E-4]:5.900439753354E-1,31[&rate=6.025327231759106E-4]:6.446887840784E-1)[&rate=6.025327231759106E-4]:1.48743464043E-3,(30[&rate=6.025327231759106E-4]:5.901062928205E-1,(62[&rate=6.025327231759106E-4]:5.721957251049E-1,14[&rate=6.025327231759106E-4]:2.600311602042E0)[&rate=6.025327231759106E-4]:7.528761689601E-2)[&rate=6.025327231759106E-4]:1.425117155314E-3)[&rate=6.025327231759106E-4]:1.787974666512E-2,((2[&rate=6.025327231759106E-4]:5.485697880933E-1,(((20[&rate=6.025327231759106E-4]:2.47514313198E-1,25[&rate=6.025327231759106E-4]:2.639526693623E-1)[&rate=6.025327231759106E-4]:4.337371027637E-1,(24[&rate=6.025327231759106E-4]:4.472933683949E-1,(6[&rate=6.025327231759106E-4]:2.069120296429E-1,7[&rate=6.025327231759106E-4]:2.069120296429E-1)[&rate=6.025327231759106E-4]:1.335320236834E-1)[&rate=6.025327231759106E-4]:2.449169516764E-1)[&rate=6.025327231759106E-4]:3.431150405957E-3,28[&rate=6.025327231759106E-4]:7.394770869157E-1)[&rate=6.025327231759106E-4]:3.648996145172E-2)[&rate=6.025327231759106E-4]:1.998045723707E0,61[&rate=6.025327231759106E-4]:7.101082882059E-1)[&rate=6.025327231759106E-4]:1.952144767004E-2)[&rate=6.025327231759106E-4]:1.436472701908E-2,(((34[&rate=6.025327231759106E-4]:5.209941846165E-1,((((((((1[&rate=6.025327231759106E-4]:4.986718530907E-2,(26[&rate=6.025327231759106E-4]:6.262019028132E-1,19[&rate=6.025327231759106E-4]:6.015443685668E-1)[&rate=6.025327231759106E-4]:2.099666523588E-1)[&rate=6.025327231759106E-4]:2.17260017946E-2,22[&rate=6.025327231759106E-4]:8.524151049119E-1)[&rate=6.025327231759106E-4]:2.929387574911E-1,((55[&rate=6.025327231759106E-4]:4.636694268543E-1,10[&rate=6.025327231759106E-4]:4.82847509046E-1)[&rate=6.025327231759106E-4]:4.671234311863E-1,(21[&rate=6.025327231759106E-4]:7.720146792287E-1,(23[&rate=6.025327231759106E-4]:4.45989013779E-1,18[&rate=6.025327231759106E-4]:4.268109315873E-1)[&rate=6.025327231759106E-4]:3.369845695594E-1)[&rate=6.025327231759106E-4]:2.628877678528E-1)[&rate=6.025327231759106E-4]:9.949251121186E-2)[&rate=6.025327231759106E-4]:2.255256615255E-2,39[&rate=6.025327231759106E-4]:6.262592939171E-3)[&rate=6.025327231759106E-4]:1.207889952134E-1,((((59[&rate=6.025327231759106E-4]:5.582126093517E-1,56[&rate=6.025327231759106E-4]:5.609523353791E-1)[&rate=6.025327231759106E-4]:9.869579374279E-3,60[&rate=6.025327231759106E-4]:5.735616407809E-1)[&rate=6.025327231759106E-4]:2.174452522238E-1,57[&rate=6.025327231759106E-4]:7.910068930047E-1)[&rate=6.025327231759106E-4]:4.868110928571E-1,(((((45[&rate=6.025327231759106E-4]:7.186825867684E-1,(44[&rate=6.025327231759106E-4]:5.512352298859E-1,43[&rate=6.025327231759106E-4]:5.539749559133E-1)[&rate=6.025327231759106E-4]:1.455295486635E-1)[&rate=6.025327231759106E-4]:1.358390181575E-2,(50[&rate=6.025327231759106E-4]:2.974718318417E-1,48[&rate=6.025327231759106E-4]:3.796636126636E-1)[&rate=6.025327231759106E-4]:3.55342601948E-1)[&rate=6.025327231759106E-4]:2.274564100541E-1,(((63[&rate=6.025327231759106E-4]:3.052297889413E-1,58[&rate=6.025327231759106E-4]:3.02490062914E-1)[&rate=6.025327231759106E-4]:3.564718290977E-1,52[&rate=6.025327231759106E-4]:6.233454536553E-1)[&rate=6.025327231759106E-4]:8.544255640422E-2,((54[&rate=6.025327231759106E-4]:5.726636285938E-1,(47[&rate=6.025327231759106E-4]:3.612743898254E-1,42[&rate=6.025327231759106E-4]:3.44836033661E-1)[&rate=6.025327231759106E-4]:3.604677301501E-2)[&rate=6.025327231759106E-4]:2.886935336366E-1,40[&rate=6.025327231759106E-4]:6.695763403126E-1)[&rate=6.025327231759106E-4]:9.948564234966E-2)[&rate=6.025327231759106E-4]:1.714828337842E-1)[&rate=6.025327231759106E-4]:2.300029842915E-2,(51[&rate=6.025327231759106E-4]:5.298304118802E-1,(17[&rate=6.025327231759106E-4]:3.977728169168E-1,11[&rate=6.025327231759106E-4]:3.594166525331E-1)[&rate=6.025327231759106E-4]:2.52605540169E-1)[&rate=6.025327231759106E-4]:3.734407303927E-1)[&rate=6.025327231759106E-4]:6.585779977719E-2,(((15[&rate=6.025327231759106E-4]:3.846871394054E-1,12[&rate=6.025327231759106E-4]:3.463309750217E-1)[&rate=6.025327231759106E-4]:4.730327291293E-1,((8[&rate=6.025327231759106E-4]:6.099716245765E-1,(4[&rate=6.025327231759106E-4]:1.851289476979E-1,27[&rate=6.025327231759106E-4]:3.57731687424E-1)[&rate=6.025327231759106E-4]:3.755276083854E-1)[&rate=6.025327231759106E-4]:1.26120933733E-1,49[&rate=6.025327231759106E-4]:7.443117363915E-1)[&rate=6.025327231759106E-4]:7.505196775943E-2)[&rate=6.025327231759106E-4]:2.629998871982E-2,(46[&rate=6.025327231759106E-4]:6.978975714934E-1,(53[&rate=6.025327231759106E-4]:6.201413869854E-1,41[&rate=6.025327231759106E-4]:5.90004400684E-1)[&rate=6.025327231759106E-4]:8.597536259025E-2)[&rate=6.025327231759106E-4]:1.422866693227E-1)[&rate=6.025327231759106E-4]:2.056570300012E-1)[&rate=6.025327231759106E-4]:5.389452326365E-2)[&rate=6.025327231759106E-4]:9.580894475652E-2)[&rate=6.025327231759106E-4]:2.250070596689E-1,(((13[&rate=6.025327231759106E-4]:4.532253430803E-1,9[&rate=6.025327231759106E-4]:4.148691786969E-1)[&rate=6.025327231759106E-4]:3.972141708357E-1,5[&rate=6.025327231759106E-4]:7.956449933682E-1)[&rate=6.025327231759106E-4]:2.428116041399E-1,(3[&rate=6.025327231759106E-4]:6.084484473486E-1,16[&rate=6.025327231759106E-4]:7.235169404993E-1)[&rate=6.025327231759106E-4]:3.779533556389E-1)[&rate=6.025327231759106E-4]:3.629171188065E-1)[&rate=6.025327231759106E-4]:7.519713842435E-1,38[&rate=6.025327231759106E-4]:1.09855058001E0)[&rate=6.025327231759106E-4]:4.50353829834E-1,35[&rate=6.025327231759106E-4]:7.041555513965E-1)[&rate=6.025327231759106E-4]:1.629218513249E-2)[&rate=6.025327231759106E-4]:5.625031412233E-3,(32[&rate=6.025327231759106E-4]:2.546024823081E-1,37[&rate=6.025327231759106E-4]:1.69903028756E-1)[&rate=6.025327231759106E-4]:4.823992473819E-1)[&rate=6.025327231759106E-4]:7.930778999797E-3,(36[&rate=6.025327231759106E-4]:4.682915829741E-1,33[&rate=6.025327231759106E-4]:4.327724572912E-1)[&rate=6.025327231759106E-4]:2.875698874641E-1)[&rate=6.025327231759106E-4]:1.818763726538E-2);
tree STATE_4178000 [&joint=-18005.970677867947,lnP=-18005.970677867947] = [&R] ((62[&rate=5.70279771733745E-4]:6.610543821423E-1,((((31[&rate=5.70279771733745E-4]:5.749262931261E-1,30[&rate=5.70279771733745E-4]:5.202814843831E-1)[&rate=5.70279771733745E-4]:7.01455284392E-2,61[&rate=5.70279771733745E-4]:7.106455920573E-1)[&rate=5.70279771733745E-4]:2.558935507587E-3,(2[&rate=5.70279771733745E-4]:7.057231369359E-1,((20[&rate=5.70279771733745E-4]:3.701442022528E-1,25[&rate=5.70279771733745E-4]:3.865825584172E-1)[&rate=5.70279771733745E-4]:3.713000853012E-1,(28[&rate=5.70279771733745E-4]:7.478922506605E-1,(24[&rate=5.70279771733745E-4]:4.882468638287E-1,(6[&rate=5.70279771733745E-4]:1.29756467071E-1,7[&rate=5.70279771733745E-4]:1.29756467071E-1)[&rate=5.70279771733745E-4]:2.516410816892E-1)[&rate=5.70279771733745E-4]:2.158097703933E-1)[&rate=5.70279771733745E-4]:4.834655744161E-2)[&rate=5.70279771733745E-4]:1.368815891078E-1)[&rate=5.70279771733745E-4]:1.843988614223E0)[&rate=5.70279771733745E-4]:1.03704701629E-2,(29[&rate=5.70279771733745E-4]:5.905813086308E-1,14[&rate=5.70279771733745E-4]:2.676074234748E0)[&rate=5.70279771733745E-4]:1.277510986205E-2)[&rate=5.70279771733745E-4]:3.209144691532E-4)[&rate=5.70279771733745E-4]:1.000804916042E-2,((34[&rate=5.70279771733745E-4]:5.192340765385E-1,(36[&rate=5.70279771733745E-4]:7.272256726562E-1,33[&rate=5.70279771733745E-4]:6.917065469734E-1)[&rate=5.70279771733745E-4]:1.331987929193E-2)[&rate=5.70279771733745E-4]:1.395852449117E-2,(((32[&rate=5.70279771733745E-4]:3.094670527085E-1,37[&rate=5.70279771733745E-4]:2.247675991565E-1)[&rate=5.70279771733745E-4]:4.195740093343E-1,35[&rate=5.70279771733745E-4]:7.181121002941E-1)[&rate=5.70279771733745E-4]:7.165806407405E-4,(((((((51[&rate=5.70279771733745E-4]:5.5883886635E-1,(17[&rate=5.70279771733745E-4]:4.393115469941E-1,11[&rate=5.70279771733745E-4]:4.009553826104E-1)[&rate=5.70279771733745E-4]:2.400752645614E-1)[&rate=5.70279771733745E-4]:3.985831252899E-1,((45[&rate=5.70279771733745E-4]:6.942154263752E-1,(50[&rate=5.70279771733745E-4]:6.098029919054E-1,48[&rate=5.70279771733745E-4]:6.919947727273E-1)[&rate=5.70279771733745E-4]:4.96037967534E-3)[&rate=5.70279771733745E-4]:3.015134045551E-1,(44[&rate=5.70279771733745E-4]:3.726247214123E-1,43[&rate=5.70279771733745E-4]:3.753644474397E-1)[&rate=5.70279771733745E-4]:6.011863012989E-1)[&rate=5.70279771733745E-4]:4.114521550403E-2)[&rate=5.70279771733745E-4]:9.12319653297E-3,(((47[&rate=5.70279771733745E-4]:3.540805827344E-1,((54[&rate=5.70279771733745E-4]:5.161727787979E-1,42[&rate=5.70279771733745E-4]:3.243919568802E-1)[&rate=5.70279771733745E-4]:6.323281006868E-3,40[&rate=5.70279771733745E-4]:3.30715237887E-1)[&rate=5.70279771733745E-4]:6.926988683024E-3)[&rate=5.70279771733745E-4]:2.928833258844E-1,52[&rate=5.70279771733745E-4]:5.702515798517E-1)[&rate=5.70279771733745E-4]:1.908167401153E-1,(63[&rate=5.70279771733745E-4]:3.258276153985E-1,58[&rate=5.70279771733745E-4]:3.230878893711E-1)[&rate=5.70279771733745E-4]:4.735968689522E-1)[&rate=5.70279771733745E-4]:2.054768682059E-1)[&rate=5.70279771733745E-4]:2.724181777732E-2,(((((15[&rate=5.70279771733745E-4]:4.213838023957E-1,12[&rate=5.70279771733745E-4]:3.83027638012E-1)[&rate=5.70279771733745E-4]:2.540740631306E-1,8[&rate=5.70279771733745E-4]:6.288825230605E-1)[&rate=5.70279771733745E-4]:4.47087327027E-2,49[&rate=5.70279771733745E-4]:6.818104338453E-1)[&rate=5.70279771733745E-4]:7.106438959912E-2,(4[&rate=5.70279771733745E-4]:2.940336012278E-1,27[&rate=5.70279771733745E-4]:4.666363409538E-1)[&rate=5.70279771733745E-4]:4.013069756414E-1)[&rate=5.70279771733745E-4]:8.986378913707E-2,((46[&rate=5.70279771733745E-4]:3.994116886891E-1,53[&rate=5.70279771733745E-4]:4.076308667714E-1)[&rate=5.70279771733745E-4]:2.402719971222E-3,41[&rate=5.70279771733745E-4]:3.798966004413E-1)[&rate=5.70279771733745E-4]:4.354447518664E-1)[&rate=5.70279771733745E-4]:2.332401741905E-1)[&rate=5.70279771733745E-4]:2.051264781854E-1,(((((19[&rate=5.70279771733745E-4]:8.185429655253E-1,(1[&rate=5.70279771733745E-4]:3.407480244623E-2,26[&rate=5.70279771733745E-4]:8.203761723092E-1)[&rate=5.70279771733745E-4]:2.282432746254E-2)[&rate=5.70279771733745E-4]:9.348841765075E-2,22[&rate=5.70279771733745E-4]:9.312094653677E-1)[&rate=5.70279771733745E-4]:2.432628593828E-1,((55[&rate=5.70279771733745E-4]:5.02469211591E-1,10[&rate=5.70279771733745E-4]:5.216472937827E-1)[&rate=5.70279771733745E-4]:2.657433325444E-1,(21[&rate=5.70279771733745E-4]:6.026166404789E-1,(23[&rate=5.70279771733745E-4]:3.633008898321E-1,18[&rate=5.70279771733745E-4]:3.441228076404E-1)[&rate=5.70279771733745E-4]:2.502746547565E-1)[&rate=5.70279771733745E-4]:2.697054926975E-1)[&rate=5.70279771733745E-4]:2.911912874645E-1)[&rate=5.70279771733745E-4]:7.069959031491E-2,39[&rate=5.70279771733745E-4]:8.352807944906E-2)[&rate=5.70279771733745E-4]:8.350514496688E-2,(((56[&rate=5.70279771733745E-4]:5.137142034828E-1,59[&rate=5.70279771733745E-4]:5.109744774554E-1)[&rate=5.70279771733745E-4]:2.185898280586E-2,60[&rate=5.70279771733745E-4]:5.383129123162E-1)[&rate=5.70279771733745E-4]:2.008192748255E-1,57[&rate=5.70279771733745E-4]:7.391321871417E-1)[&rate=5.70279771733745E-4]:6.7447637974E-1)[&rate=5.70279771733745E-4]:4.009943780194E-2)[&rate=5.70279771733745E-4]:2.155779695844E-1,((5[&rate=5.70279771733745E-4]:1.008225243888E0,(3[&rate=5.70279771733745E-4]:5.264500356411E-1,16[&rate=5.70279771733745E-4]:6.415185287917E-1)[&rate=5.70279771733745E-4]:4.297204137267E-1)[&rate=5.70279771733745E-4]:1.526560957581E-2,(13[&rate=5.70279771733745E-4]:8.6978473156E-1,9[&rate=5.70279771733745E-4]:8.314285671765E-1)[&rate=5.70279771733745E-4]:2.085006424519E-1)[&rate=5.70279771733745E-4]:4.485348468313E-1)[&rate=5.70279771733745E-4]:7.178450491154E-1,38[&rate=5.70279771733745E-4]:1.135076228863E0)[&rate=5.70279771733745E-4]:4.285013105196E-1)[&rate=5.70279771733745E-4]:1.381747200724E-2)[&rate=5.70279771733745E-4]:9.454529726581E-3);
tree STATE_4180000 [&joint=-18011.915552852188,lnP=-18011.915552852188] = [&R] (((62[&rate=4.947833795468207E-4]:6.481167916281E-1,29[&rate=4.947833795468207E-4]:5.907397424478E-1)[&rate=4.947833795468207E-4]:3.089932311739E-2,(((32[&rate=4.947833795468207E-4]:5.781952492278E-1,37[&rate=4.947833795468207E-4]:4.934957956758E-1)[&rate=4.947833795468207E-4]:1.517272140411E-1,((((((((63[&rate=4.947833795468207E-4]:3.719869003404E-1,58[&rate=4.947833795468207E-4]:3.69247174313E-1)[&rate=4.947833795468207E-4]:3.907105977856E-1,((54[&rate=4.947833795468207E-4]:5.129917509457E-1,(40[&rate=4.947833795468207E-4]:9.899826595211E-2,42[&rate=4.947833795468207E-4]:9.899826595211E-2)[&rate=4.947833795468207E-4]:2.222126630758E-1)[&rate=4.947833795468207E-4]:1.795838706647E-2,47[&rate=4.947833795468207E-4]:3.556076722588E-1)[&rate=4.947833795468207E-4]:4.454459902507E-1)[&rate=4.947833795468207E-4]:1.649437083848E-1,52[&rate=4.947833795468207E-4]:8.892850421271E-1)[&rate=4.947833795468207E-4]:6.900962294307E-2,(51[&rate=4.947833795468207E-4]:8.720147511263E-1,(((45[&rate=4.947833795468207E-4]:3.676158981346E-1,(48[&rate=4.947833795468207E-4]:3.580143119218E-1,50[&rate=4.947833795468207E-4]:2.758225311E-1)[&rate=4.947833795468207E-4]:1.234131224008E-2)[&rate=4.947833795468207E-4]:1.480772620521E-1,(44[&rate=4.947833795468207E-4]:3.958813353198E-1,43[&rate=4.947833795468207E-4]:3.986210613472E-1)[&rate=4.947833795468207E-4]:9.789401664781E-2)[&rate=4.947833795468207E-4]:4.122433975375E-1,(17[&rate=4.947833795468207E-4]:4.287959679803E-1,11[&rate=4.947833795468207E-4]:3.904398035966E-1)[&rate=4.947833795468207E-4]:5.402364801549E-1)[&rate=4.947833795468207E-4]:2.353024819664E-2)[&rate=4.947833795468207E-4]:8.627991394384E-2)[&rate=4.947833795468207E-4]:1.327471905208E-1,(53[&rate=4.947833795468207E-4]:1.056034105168E0,((46[&rate=4.947833795468207E-4]:5.83983931902E-1,41[&rate=4.947833795468207E-4]:5.620661236829E-1)[&rate=4.947833795468207E-4]:4.022116725185E-1,((15[&rate=4.947833795468207E-4]:4.058013714527E-1,12[&rate=4.947833795468207E-4]:3.67445207069E-1)[&rate=4.947833795468207E-4]:2.978381160599E-1,((4[&rate=4.947833795468207E-4]:2.9406309421E-1,27[&rate=4.947833795468207E-4]:4.66665833936E-1)[&rate=4.947833795468207E-4]:1.715585186141E-1,(8[&rate=4.947833795468207E-4]:4.420419813996E-1,49[&rate=4.947833795468207E-4]:4.502611594817E-1)[&rate=4.947833795468207E-4]:7.289469991756E-2)[&rate=4.947833795468207E-4]:1.421274637296E-1)[&rate=4.947833795468207E-4]:3.263917333463E-1)[&rate=4.947833795468207E-4]:6.161932266559E-2)[&rate=4.947833795468207E-4]:1.199392572719E-1)[&rate=4.947833795468207E-4]:1.199245584561E-1,(((((23[&rate=4.947833795468207E-4]:4.592210654372E-1,18[&rate=4.947833795468207E-4]:4.400429832455E-1)[&rate=4.947833795468207E-4]:5.478599896828E-1,(21[&rate=4.947833795468207E-4]:7.046307267714E-1,(55[&rate=4.947833795468207E-4]:3.821009332285E-1,10[&rate=4.947833795468207E-4]:4.012790154202E-1)[&rate=4.947833795468207E-4]:2.184202045019E-1)[&rate=4.947833795468207E-4]:2.914914242389E-1)[&rate=4.947833795468207E-4]:1.613066924775E-1,39[&rate=4.947833795468207E-4]:6.743911981095E-3)[&rate=4.947833795468207E-4]:4.293655670407E-3,((1[&rate=4.947833795468207E-4]:1.675369787566E-1,(19[&rate=4.947833795468207E-4]:6.44813774384E-1,26[&rate=4.947833795468207E-4]:6.694713086304E-1)[&rate=4.947833795468207E-4]:2.843670399891E-1)[&rate=4.947833795468207E-4]:1.128875302803E-1,22[&rate=4.947833795468207E-4]:1.061246426845E0)[&rate=4.947833795468207E-4]:1.114349764228E-1)[&rate=4.947833795468207E-4]:1.946131221729E-1,(((56[&rate=4.947833795468207E-4]:5.137432622795E-1,60[&rate=4.947833795468207E-4]:5.164829883071E-1)[&rate=4.947833795468207E-4]:8.044686775834E-2,59[&rate=4.947833795468207E-4]:5.914504040105E-1)[&rate=4.947833795468207E-4]:2.194765801782E-1,57[&rate=4.947833795468207E-4]:8.164064362436E-1)[&rate=4.947833795468207E-4]:6.358195960466E-1)[&rate=4.947833795468207E-4]:1.353490230488E-2)[&rate=4.947833795468207E-4]:4.035849839403E-1,(((13[&rate=4.947833795468207E-4]:4.277600580829E-1,9[&rate=4.947833795468207E-4]:3.894038936994E-1)[&rate=4.947833795468207E-4]:2.306450110009E-1,5[&rate=4.947833795468207E-4]:6.036105485359E-1)[&rate=4.947833795468207E-4]:1.179698661849E-2,(3[&rate=4.947833795468207E-4]:3.179442738567E-1,16[&rate=4.947833795468207E-4]:4.330127670073E-1)[&rate=4.947833795468207E-4]:2.454084667773E-1)[&rate=4.947833795468207E-4]:1.056678109408E0)[&rate=4.947833795468207E-4]:5.179194191617E-1,38[&rate=4.947833795468207E-4]:1.135210543176E0)[&rate=4.947833795468207E-4]:4.285318167913E-1)[&rate=4.947833795468207E-4]:9.056655845306E-3,(34[&rate=4.947833795468207E-4]:5.27627877087E-1,((36[&rate=4.947833795468207E-4]:6.238172118847E-1,33[&rate=4.947833795468207E-4]:5.882980862018E-1)[&rate=4.947833795468207E-4]:1.163111959559E-1,35[&rate=4.947833795468207E-4]:7.182704843433E-1)[&rate=4.947833795468207E-4]:8.810944656152E-3)[&rate=4.947833795468207E-4]:9.687283659914E-4)[&rate=4.947833795468207E-4]:2.200420874597E-2)[&rate=4.947833795468207E-4]:5.483244113092E-2,(((61[&rate=4.947833795468207E-4]:7.162471239458E-1,((2[&rate=4.947833795468207E-4]:9.446713899966E-1,((24[&rate=4.947833795468207E-4]:7.909335192388E-1,(6[&rate=4.947833795468207E-4]:5.662745682308E-1,7[&rate=4.947833795468207E-4]:5.662745682308E-1)[&rate=4.947833795468207E-4]:1.178096359395E-1)[&rate=4.947833795468207E-4]:5.277592940121E-2,(28[&rate=4.947833795468207E-4]:8.145515708012E-1,(20[&rate=4.947833795468207E-4]:4.312979531579E-1,25[&rate=4.947833795468207E-4]:4.477363093223E-1)[&rate=4.947833795468207E-4]:3.284590970952E-1)[&rate=4.947833795468207E-4]:7.299349427722E-2)[&rate=4.947833795468207E-4]:2.845235851922E-1)[&rate=4.947833795468207E-4]:1.532490375543E0,31[&rate=4.947833795468207E-4]:5.750807714532E-1)[&rate=4.947833795468207E-4]:7.559258200069E-2)[&rate=4.947833795468207E-4]:9.681456894623E-3,30[&rate=4.947833795468207E-4]:6.057100016055E-1)[&rate=4.947833795468207E-4]:4.953673311861E-3,14[&rate=4.947833795468207E-4]:2.696156601035E0)[&rate=4.947833795468207E-4]:6.580783177868E-2);
tree STATE_4182000 [&joint=-17998.471516369864,lnP=-17998.471516369864] = [&R] (((30[&rate=4.837953361741635E-4]:5.983055230254E-1,31[&rate=4.837953361741635E-4]:6.529503317684E-1)[&rate=4.837953361741635E-4]:2.660192803772E-2,(((((((56[&rate=4.837953361741635E-4]:5.553533076873E-1,59[&rate=4.837953361741635E-4]:5.5261358166E-1)[&rate=4.837953361741635E-4]:1.357547053546E-2,60[&rate=4.837953361741635E-4]:5.716685042504E-1)[&rate=4.837953361741635E-4]:1.195164294464E-1,57[&rate=4.837953361741635E-4]:6.911849336967E-1)[&rate=4.837953361741635E-4]:7.807926975132E-1,((39[&rate=4.837953361741635E-4]:6.229256178577E-2,(((1[&rate=4.837953361741635E-4]:5.690639508031E-2,(19[&rate=4.837953361741635E-4]:5.194667247639E-1,26[&rate=4.837953361741635E-4]:5.441242590104E-1)[&rate=4.837953361741635E-4]:2.990835059329E-1)[&rate=4.837953361741635E-4]:7.680139337622E-2,22[&rate=4.837953361741635E-4]:9.145297062647E-1)[&rate=4.837953361741635E-4]:1.404823379079E-1,((55[&rate=4.837953361741635E-4]:4.138118612336E-1,10[&rate=4.837953361741635E-4]:4.329899434253E-1)[&rate=4.837953361741635E-4]:3.15629949687E-1,((23[&rate=4.837953361741635E-4]:4.697695676336E-1,18[&rate=4.837953361741635E-4]:4.505914854419E-1)[&rate=4.837953361741635E-4]:1.241567556684E-1,21[&rate=4.837953361741635E-4]:5.829674191923E-1)[&rate=4.837953361741635E-4]:2.505839807692E-1)[&rate=4.837953361741635E-4]:2.105017401015E-1)[&rate=4.837953361741635E-4]:1.689243532295E-1)[&rate=4.837953361741635E-4]:1.454588321691E-1,((((52[&rate=4.837953361741635E-4]:6.924313835327E-1,((54[&rate=4.837953361741635E-4]:5.75747447977E-1,42[&rate=4.837953361741635E-4]:3.839666260592E-1)[&rate=4.837953361741635E-4]:6.829024362101E-2,(40[&rate=4.837953361741635E-4]:3.560436841094E-1,47[&rate=4.837953361741635E-4]:3.724820402737E-1)[&rate=4.837953361741635E-4]:9.621318557088E-2)[&rate=4.837953361741635E-4]:3.004484864552E-1)[&rate=4.837953361741635E-4]:1.171594463781E-1,(63[&rate=4.837953361741635E-4]:4.992293968367E-1,58[&rate=4.837953361741635E-4]:4.964896708094E-1)[&rate=4.837953361741635E-4]:3.487175974578E-1)[&rate=4.837953361741635E-4]:1.166529581783E-1,(((43[&rate=4.837953361741635E-4]:5.568630160814E-1,(44[&rate=4.837953361741635E-4]:5.310985826443E-1,(45[&rate=4.837953361741635E-4]:5.097732830093E-1,(48[&rate=4.837953361741635E-4]:3.625760534109E-1,50[&rate=4.837953361741635E-4]:2.803842725891E-1)[&rate=4.837953361741635E-4]:1.499369556257E-1)[&rate=4.837953361741635E-4]:4.324310785417E-2)[&rate=4.837953361741635E-4]:2.302470740973E-2)[&rate=4.837953361741635E-4]:2.498495300553E-1,(17[&rate=4.837953361741635E-4]:7.601580575572E-1,11[&rate=4.837953361741635E-4]:7.218018931735E-1)[&rate=4.837953361741635E-4]:1.068284611823E-1)[&rate=4.837953361741635E-4]:5.846807057037E-3,51[&rate=4.837953361741635E-4]:7.52285380591E-1)[&rate=4.837953361741635E-4]:1.739584074982E-1)[&rate=4.837953361741635E-4]:1.522926424118E-1,((41[&rate=4.837953361741635E-4]:6.133947546082E-1,(46[&rate=4.837953361741635E-4]:3.838151401242E-1,53[&rate=4.837953361741635E-4]:3.920343182065E-1)[&rate=4.837953361741635E-4]:2.514974227031E-1)[&rate=4.837953361741635E-4]:1.984273839275E-1,(49[&rate=4.837953361741635E-4]:7.870529059752E-1,(((15[&rate=4.837953361741635E-4]:4.062569336334E-1,12[&rate=4.837953361741635E-4]:3.679007692497E-1)[&rate=4.837953361741635E-4]:2.647953914133E-1,(4[&rate=4.837953361741635E-4]:2.890811411803E-1,27[&rate=4.837953361741635E-4]:4.616838809063E-1)[&rate=4.837953361741635E-4]:2.860807729075E-1)[&rate=4.837953361741635E-4]:9.596800977332E-4,8[&rate=4.837953361741635E-4]:6.254366626787E-1)[&rate=4.837953361741635E-4]:1.533970652144E-1)[&rate=4.837953361741635E-4]:5.21664928343E-2)[&rate=4.837953361741635E-4]:3.215088125133E-1)[&rate=4.837953361741635E-4]:1.209957853716E-1)[&rate=4.837953361741635E-4]:1.765089478926E-2)[&rate=4.837953361741635E-4]:1.481396457949E-1,(((3[&rate=4.837953361741635E-4]:3.854993902112E-1,16[&rate=4.837953361741635E-4]:5.005678833618E-1)[&rate=4.837953361741635E-4]:3.111527160578E-1,5[&rate=4.837953361741635E-4]:7.487069007894E-1)[&rate=4.837953361741635E-4]:1.418303836571E-1,(13[&rate=4.837953361741635E-4]:3.759520338407E-1,9[&rate=4.837953361741635E-4]:3.375958694572E-1)[&rate=4.837953361741635E-4]:5.693797711536E-1)[&rate=4.837953361741635E-4]:5.323197185856E-1)[&rate=4.837953361741635E-4]:3.128818939841E-1,38[&rate=4.837953361741635E-4]:6.809443764682E-1)[&rate=4.837953361741635E-4]:8.854185224881E-1,((32[&rate=4.837953361741635E-4]:5.376077709029E-1,37[&rate=4.837953361741635E-4]:4.529083173508E-1)[&rate=4.837953361741635E-4]:1.915368139333E-1,(35[&rate=4.837953361741635E-4]:7.180089118327E-1,(36[&rate=4.837953361741635E-4]:4.726093651278E-1,33[&rate=4.837953361741635E-4]:4.37090239445E-1)[&rate=4.837953361741635E-4]:2.672574702021E-1)[&rate=4.837953361741635E-4]:2.067112547182E-4)[&rate=4.837953361741635E-4]:3.398417421365E-3)[&rate=4.837953361741635E-4]:3.170871110069E-2)[&rate=4.837953361741635E-4]:1.713702212817E-2,(14[&rate=4.837953361741635E-4]:2.721075048391E0,(((2[&rate=4.837953361741635E-4]:9.336733658544E-1,((20[&rate=4.837953361741635E-4]:4.570082025676E-1,25[&rate=4.837953361741635E-4]:4.73446558732E-1)[&rate=4.837953361741635E-4]:4.281881444713E-1,((24[&rate=4.837953361741635E-4]:5.942063988946E-1,(6[&rate=4.837953361741635E-4]:3.228852101156E-1,7[&rate=4.837953361741635E-4]:3.228852101156E-1)[&rate=4.837953361741635E-4]:1.644718737104E-1)[&rate=4.837953361741635E-4]:2.135631266032E-1,28[&rate=4.837953361741635E-4]:8.516051419362E-1)[&rate=4.837953361741635E-4]:8.838572565072E-2)[&rate=4.837953361741635E-4]:2.210797585415E-1)[&rate=4.837953361741635E-4]:1.618094486196E0,34[&rate=4.837953361741635E-4]:5.240037978551E-1)[&rate=4.837953361741635E-4]:1.942426455927E-2,(62[&rate=4.837953361741635E-4]:6.695232792358E-1,(61[&rate=4.837953361741635E-4]:7.099736755096E-1,29[&rate=4.837953361741635E-4]:5.897550962746E-1)[&rate=4.837953361741635E-4]:2.23911337808E-2)[&rate=4.837953361741635E-4]:2.32008372511E-3)[&rate=4.837953361741635E-4]:2.111580849335E-2)[&rate=4.837953361741635E-4]:6.462350917424E-3);
tree STATE_4184000 [&joint=-17988.94388796442,lnP=-17988.94388796442] = [&R] ((((36[&rate=5.313674707296321E-4]:5.40643654519E-1,33[&rate=5.313674707296321E-4]:5.051245288361E-1)[&rate=5.313674707296321E-4]:2.005510840372E-1,35[&rate=5.313674707296321E-4]:7.19336815059E-1)[&rate=5.313674707296321E-4]:9.644889116056E-4,(32[&rate=5.313674707296321E-4]:5.087422222358E-1,37[&rate=5.313674707296321E-4]:4.240427686837E-1)[&rate=5.313674707296321E-4]:2.224880434836E-1)[&rate=5.313674707296321E-4]:8.627594354056E-2,((((14[&rate=5.313674707296321E-4]:2.448645719433E0,31[&rate=5.313674707296321E-4]:4.17797602059E-1)[&rate=5.313674707296321E-4]:2.374352490728E-1,62[&rate=5.313674707296321E-4]:6.579650915692E-1)[&rate=5.313674707296321E-4]:1.602376597144E-2,((2[&rate=5.313674707296321E-4]:1.10288715138E0,((24[&rate=5.313674707296321E-4]:8.103124178939E-1,(6[&rate=5.313674707296321E-4]:3.227083394331E-1,7[&rate=5.313674707296321E-4]:3.227083394331E-1)[&rate=5.313674707296321E-4]:3.807547633923E-1)[&rate=5.313674707296321E-4]:2.674514906422E-2,(28[&rate=5.313674707296321E-4]:8.452675524578E-1,(20[&rate=5.313674707296321E-4]:4.68066420544E-1,25[&rate=5.313674707296321E-4]:4.845047767084E-1)[&rate=5.313674707296321E-4]:3.224066113658E-1)[&rate=5.313674707296321E-4]:3.56256309387E-2)[&rate=5.313674707296321E-4]:4.493912282572E-1)[&rate=5.313674707296321E-4]:1.452680625157E0,34[&rate=5.313674707296321E-4]:5.278037223406E-1)[&rate=5.313674707296321E-4]:1.776983465353E-2)[&rate=5.313674707296321E-4]:4.668549048359E-3,((30[&rate=5.313674707296321E-4]:6.046915048443E-1,(((((((56[&rate=5.313674707296321E-4]:5.14494066031E-1,59[&rate=5.313674707296321E-4]:5.117543400036E-1)[&rate=5.313674707296321E-4]:2.361809663521E-2,60[&rate=5.313674707296321E-4]:5.408518886937E-1)[&rate=5.313674707296321E-4]:2.395949655232E-1,57[&rate=5.313674707296321E-4]:7.804468542169E-1)[&rate=5.313674707296321E-4]:5.755153203666E-1,((((63[&rate=5.313674707296321E-4]:3.803927295196E-1,58[&rate=5.313674707296321E-4]:3.776530034923E-1)[&rate=5.313674707296321E-4]:3.064441407419E-1,((42[&rate=5.313674707296321E-4]:4.979019761084E-1,((47[&rate=5.313674707296321E-4]:3.778931397046E-1,40[&rate=5.313674707296321E-4]:3.614547835403E-1)[&rate=5.313674707296321E-4]:5.751692978677E-3,54[&rate=5.313674707296321E-4]:5.589872984367E-1)[&rate=5.313674707296321E-4]:1.306954995894E-1)[&rate=5.313674707296321E-4]:1.717322819324E-1,52[&rate=5.313674707296321E-4]:6.09360285438E-1)[&rate=5.313674707296321E-4]:3.912042043983E-2)[&rate=5.313674707296321E-4]:2.117836103738E-1,(((17[&rate=5.313674707296321E-4]:4.611114746936E-1,11[&rate=5.313674707296321E-4]:4.227553103099E-1)[&rate=5.313674707296321E-4]:1.220312142418E-1,51[&rate=5.313674707296321E-4]:4.625947437298E-1)[&rate=5.313674707296321E-4]:2.735348282527E-1,((45[&rate=5.313674707296321E-4]:6.191248082821E-1,(48[&rate=5.313674707296321E-4]:3.452785705371E-1,50[&rate=5.313674707296321E-4]:2.630867897152E-1)[&rate=5.313674707296321E-4]:2.765859637723E-1)[&rate=5.313674707296321E-4]:9.540929921572E-2,(43[&rate=5.313674707296321E-4]:3.250462062548E-1,44[&rate=5.313674707296321E-4]:3.223064802274E-1)[&rate=5.313674707296321E-4]:3.703098190513E-1)[&rate=5.313674707296321E-4]:1.010475192792E-1)[&rate=5.313674707296321E-4]:1.241347442691E-1)[&rate=5.313674707296321E-4]:1.831018060435E-1,((41[&rate=5.313674707296321E-4]:5.077379823623E-1,(46[&rate=5.313674707296321E-4]:4.022080238622E-1,53[&rate=5.313674707296321E-4]:4.104272019445E-1)[&rate=5.313674707296321E-4]:1.274477667192E-1)[&rate=5.313674707296321E-4]:2.158536000963E-1,((((15[&rate=5.313674707296321E-4]:4.065119191207E-1,12[&rate=5.313674707296321E-4]:3.68155754737E-1)[&rate=5.313674707296321E-4]:3.135443211003E-1,49[&rate=5.313674707296321E-4]:6.817000758372E-1)[&rate=5.313674707296321E-4]:2.913971600736E-2,8[&rate=5.313674707296321E-4]:7.026206137625E-1)[&rate=5.313674707296321E-4]:5.401785560861E-3,(4[&rate=5.313674707296321E-4]:2.937786972702E-1,27[&rate=5.313674707296321E-4]:4.663814369962E-1)[&rate=5.313674707296321E-4]:3.6492863356E-1)[&rate=5.313674707296321E-4]:3.474726532689E-2)[&rate=5.313674707296321E-4]:3.745690603846E-1)[&rate=5.313674707296321E-4]:5.780153174033E-2)[&rate=5.313674707296321E-4]:1.035388605341E-1,((39[&rate=5.313674707296321E-4]:1.693822587997E-2,((1[&rate=5.313674707296321E-4]:3.168179260928E-2,(19[&rate=5.313674707296321E-4]:6.008875645712E-1,26[&rate=5.313674707296321E-4]:6.255450988176E-1)[&rate=5.313674707296321E-4]:1.924380636546E-1)[&rate=5.313674707296321E-4]:2.124924693229E-1,22[&rate=5.313674707296321E-4]:1.02499617974E0)[&rate=5.313674707296321E-4]:1.535858817559E-1)[&rate=5.313674707296321E-4]:1.984520514684E-2,((55[&rate=5.313674707296321E-4]:5.928796870572E-1,10[&rate=5.313674707296321E-4]:6.12057769249E-1)[&rate=5.313674707296321E-4]:1.438507884316E-1,((23[&rate=5.313674707296321E-4]:4.679094574578E-1,18[&rate=5.313674707296321E-4]:4.487313752661E-1)[&rate=5.313674707296321E-4]:3.026512193376E-1,21[&rate=5.313674707296321E-4]:7.596017726858E-1)[&rate=5.313674707296321E-4]:8.123829184401E-2)[&rate=5.313674707296321E-4]:3.466282980037E-1)[&rate=5.313674707296321E-4]:1.76142261625E-1)[&rate=5.313674707296321E-4]:1.231848388433E-1,((5[&rate=5.313674707296321E-4]:5.624169192051E-1,(13[&rate=5.313674707296321E-4]:5.431494262977E-1,9[&rate=5.313674707296321E-4]:5.047932619143E-1)[&rate=5.313674707296321E-4]:7.406201345518E-2)[&rate=5.313674707296321E-4]:3.581729896003E-1,(16[&rate=5.313674707296321E-4]:5.67027764028E-1,3[&rate=5.313674707296321E-4]:4.519592708774E-1)[&rate=5.313674707296321E-4]:4.165758434075E-1)[&rate=5.313674707296321E-4]:4.648356911829E-1)[&rate=5.313674707296321E-4]:1.091509585626E0,38[&rate=5.313674707296321E-4]:1.422140665066E0)[&rate=5.313674707296321E-4]:1.557149987721E-1)[&rate=5.313674707296321E-4]:6.523352444483E-3,(61[&rate=5.313674707296321E-4]:7.103387882198E-1,29[&rate=5.313674707296321E-4]:5.901202089848E-1)[&rate=5.313674707296321E-4]:2.109464830393E-2)[&rate=5.313674707296321E-4]:1.006550011991E-2)[&rate=5.313674707296321E-4]:5.688158955621E-2);
tree STATE_4186000 [&joint=-18006.17773799178,lnP=-18006.17773799178] = [&R] (((62[&rate=5.169306150033546E-4]:6.654181640779E-1,14[&rate=5.169306150033546E-4]:2.693534041015E0)[&rate=5.169306150033546E-4]:2.170939069352E-3,((34[&rate=5.169306150033546E-4]:5.331180656649E-1,((29[&rate=5.169306150033546E-4]:5.718198903092E-1,(30[&rate=5.169306150033546E-4]:5.329377748947E-1,(((3[&rate=5.169306150033546E-4]:8.964749181882E-1,((5[&rate=5.169306150033546E-4]:7.176157826514E-1,(13[&rate=5.169306150033546E-4]:6.6760369207E-1,9[&rate=5.169306150033546E-4]:6.292475276866E-1)[&rate=5.169306150033546E-4]:1.048066111293E-1)[&rate=5.169306150033546E-4]:1.873653248694E-2,16[&rate=5.169306150033546E-4]:7.993660137685E-1)[&rate=5.169306150033546E-4]:2.121773975703E-1)[&rate=5.169306150033546E-4]:2.873388451385E-1,(((((((47[&rate=5.169306150033546E-4]:3.855489528579E-1,54[&rate=5.169306150033546E-4]:5.608914186112E-1)[&rate=5.169306150033546E-4]:3.006386494489E-1,(40[&rate=5.169306150033546E-4]:3.650403026308E-1,42[&rate=5.169306150033546E-4]:3.650403026308E-1)[&rate=5.169306150033546E-4]:3.047089435116E-1)[&rate=5.169306150033546E-4]:1.431557479303E-1,((63[&rate=5.169306150033546E-4]:3.374643585862E-1,58[&rate=5.169306150033546E-4]:3.347246325588E-1)[&rate=5.169306150033546E-4]:4.135256436139E-1,52[&rate=5.169306150033546E-4]:7.126338378163E-1)[&rate=5.169306150033546E-4]:3.999718365357E-2)[&rate=5.169306150033546E-4]:1.756007101815E-1,((51[&rate=5.169306150033546E-4]:5.858048278656E-1,(17[&rate=5.169306150033546E-4]:4.520947285861E-1,11[&rate=5.169306150033546E-4]:4.137385642024E-1)[&rate=5.169306150033546E-4]:2.54258044485E-1)[&rate=5.169306150033546E-4]:2.807127976123E-1,(44[&rate=5.169306150033546E-4]:7.533464577385E-1,((43[&rate=5.169306150033546E-4]:3.692972198903E-1,45[&rate=5.169306150033546E-4]:3.88475302082E-1)[&rate=5.169306150033546E-4]:1.688690247322E-1,(48[&rate=5.169306150033546E-4]:3.552760086757E-1,50[&rate=5.169306150033546E-4]:2.730842278539E-1)[&rate=5.169306150033546E-4]:2.048080441658E-1)[&rate=5.169306150033546E-4]:2.179199391435E-1)[&rate=5.169306150033546E-4]:1.707054143148E-1)[&rate=5.169306150033546E-4]:6.171410617349E-2)[&rate=5.169306150033546E-4]:7.608812370193E-2,((((8[&rate=5.169306150033546E-4]:6.635805532505E-1,((4[&rate=5.169306150033546E-4]:3.334618848851E-1,27[&rate=5.169306150033546E-4]:5.060646246111E-1)[&rate=5.169306150033546E-4]:2.759698387992E-1,49[&rate=5.169306150033546E-4]:6.669659702595E-1)[&rate=5.169306150033546E-4]:4.833761073006E-3)[&rate=5.169306150033546E-4]:1.374285525546E-2,(15[&rate=5.169306150033546E-4]:4.184295456067E-1,12[&rate=5.169306150033546E-4]:3.80073381223E-1)[&rate=5.169306150033546E-4]:3.05469205365E-1)[&rate=5.169306150033546E-4]:1.727885475347E-1,53[&rate=5.169306150033546E-4]:8.610708601503E-1)[&rate=5.169306150033546E-4]:5.267139361237E-2,(46[&rate=5.169306150033546E-4]:7.114781655367E-1,41[&rate=5.169306150033546E-4]:6.895603573176E-1)[&rate=5.169306150033546E-4]:1.940449101436E-1)[&rate=5.169306150033546E-4]:1.755091084401E-1)[&rate=5.169306150033546E-4]:5.014128305384E-2,(((60[&rate=5.169306150033546E-4]:5.402510241166E-1,56[&rate=5.169306150033546E-4]:5.37511298089E-1)[&rate=5.169306150033546E-4]:1.216220550297E-2,59[&rate=5.169306150033546E-4]:5.469337775646E-1)[&rate=5.169306150033546E-4]:1.558541707281E-1,57[&rate=5.169306150033546E-4]:7.082674003476E-1)[&rate=5.169306150033546E-4]:6.009882586076E-1)[&rate=5.169306150033546E-4]:1.426620040809E-2,((((55[&rate=5.169306150033546E-4]:6.146569895122E-1,10[&rate=5.169306150033546E-4]:6.338350717039E-1)[&rate=5.169306150033546E-4]:3.133384957794E-1,((23[&rate=5.169306150033546E-4]:4.777326966172E-1,18[&rate=5.169306150033546E-4]:4.585546144255E-1)[&rate=5.169306150033546E-4]:2.584470447142E-1,21[&rate=5.169306150033546E-4]:7.252208372218E-1)[&rate=5.169306150033546E-4]:3.068842371107E-1)[&rate=5.169306150033546E-4]:1.497352208171E-1,((1[&rate=5.169306150033546E-4]:4.809643187909E-2,(19[&rate=5.169306150033546E-4]:4.728632975055E-1,26[&rate=5.169306150033546E-4]:4.97520831752E-1)[&rate=5.169306150033546E-4]:3.368769699901E-1)[&rate=5.169306150033546E-4]:1.820173167737E-1,22[&rate=5.169306150033546E-4]:1.010935666461E0)[&rate=5.169306150033546E-4]:1.818635327982E-1)[&rate=5.169306150033546E-4]:1.705814586588E-2,39[&rate=5.169306150033546E-4]:4.821350950875E-2)[&rate=5.169306150033546E-4]:2.87330073888E-2)[&rate=5.169306150033546E-4]:1.096069724565E-1)[&rate=5.169306150033546E-4]:1.098348216222E0,38[&rate=5.169306150033546E-4]:1.279422253521E0)[&rate=5.169306150033546E-4]:2.26679680367E-1)[&rate=5.169306150033546E-4]:3.888211541452E-2)[&rate=5.169306150033546E-4]:2.060535023066E-2,61[&rate=5.169306150033546E-4]:7.126438197747E-1)[&rate=5.169306150033546E-4]:1.17310764913E-2)[&rate=5.169306150033546E-4]:5.25928948051E-3,(2[&rate=5.169306150033546E-4]:8.752505008629E-1,((20[&rate=5.169306150033546E-4]:4.159786476103E-1,25[&rate=5.169306150033546E-4]:4.324170037747E-1)[&rate=5.169306150033546E-4]:3.744021742664E-1,(28[&rate=5.169306150033546E-4]:7.964843756769E-1,(24[&rate=5.169306150033546E-4]:7.089812989242E-1,(6[&rate=5.169306150033546E-4]:4.688533309906E-1,7[&rate=5.169306150033546E-4]:4.688533309906E-1)[&rate=5.169306150033546E-4]:1.33278652865E-1)[&rate=5.169306150033546E-4]:4.366746031437E-2)[&rate=5.169306150033546E-4]:4.869096674789E-2)[&rate=5.169306150033546E-4]:2.574724187121E-1)[&rate=5.169306150033546E-4]:1.690890908478E0)[&rate=5.169306150033546E-4]:7.964474553055E-4)[&rate=5.169306150033546E-4]:1.426254463212E-1,((33[&rate=5.169306150033546E-4]:7.067736484324E-1,(32[&rate=5.169306150033546E-4]:4.625612836065E-1,37[&rate=5.169306150033546E-4]:3.778618300544E-1)[&rate=5.169306150033546E-4]:2.688025287603E-1)[&rate=5.169306150033546E-4]:2.765958677892E-2,((35[&rate=5.169306150033546E-4]:5.158641254595E-1,36[&rate=5.169306150033546E-4]:5.377220489567E-1)[&rate=5.169306150033546E-4]:9.071696021088E-2,31[&rate=5.169306150033546E-4]:5.328105938671E-1)[&rate=5.169306150033546E-4]:1.415133517266E-1)[&rate=5.169306150033546E-4]:1.331583634375E-1);
tree STATE_4188000 [&joint=-18000.8562347087,lnP=-18000.8562347087] = [&R] ((((36[&rate=5.226538028689883E-4]:7.040719326694E-1,33[&rate=5.226538028689883E-4]:6.685528069865E-1)[&rate=5.226538028689883E-4]:1.323684315503E-1,(35[&rate=5.226538028689883E-4]:7.326213585323E-1,((31[&rate=5.226538028689883E-4]:9.34992596982E-2,37[&rate=5.226538028689883E-4]:9.34992596982E-2)[&rate=5.226538028689883E-4]:1.616932903103E-1,32[&rate=5.226538028689883E-4]:3.398920035606E-1)[&rate=5.226538028689883E-4]:4.036583167205E-1)[&rate=5.226538028689883E-4]:8.196108219015E-2)[&rate=5.226538028689883E-4]:2.257938166212E-2,(14[&rate=5.226538028689883E-4]:2.760718581108E0,(((29[&rate=5.226538028689883E-4]:6.058211628261E-1,(2[&rate=5.226538028689883E-4]:8.648695083602E-1,((24[&rate=5.226538028689883E-4]:8.079974073274E-1,(6[&rate=5.226538028689883E-4]:4.050732283722E-1,7[&rate=5.226538028689883E-4]:4.050732283722E-1)[&rate=5.226538028689883E-4]:2.960748638867E-1)[&rate=5.226538028689883E-4]:1.511889913123E-1,(28[&rate=5.226538028689883E-4]:9.261659190824E-1,(20[&rate=5.226538028689883E-4]:5.006955558188E-1,25[&rate=5.226538028689883E-4]:5.171339119831E-1)[&rate=5.226538028689883E-4]:3.706758427156E-1)[&rate=5.226538028689883E-4]:7.68560959958E-2)[&rate=5.226538028689883E-4]:8.924475355608E-2)[&rate=5.226538028689883E-4]:1.697677457295E0)[&rate=5.226538028689883E-4]:1.776197702067E-2,30[&rate=5.226538028689883E-4]:6.235831398468E-1)[&rate=5.226538028689883E-4]:1.832778234916E-2,((((((13[&rate=5.226538028689883E-4]:3.719861268731E-1,9[&rate=5.226538028689883E-4]:3.336299624896E-1)[&rate=5.226538028689883E-4]:3.691777316749E-1,5[&rate=5.226538028689883E-4]:6.863693380001E-1)[&rate=5.226538028689883E-4]:1.393703141399E-2,(3[&rate=5.226538028689883E-4]:3.297011720169E-1,16[&rate=5.226538028689883E-4]:4.447696651675E-1)[&rate=5.226538028689883E-4]:3.185504028768E-1)[&rate=5.226538028689883E-4]:5.041696848213E-1,((((((63[&rate=5.226538028689883E-4]:3.075688962776E-1,58[&rate=5.226538028689883E-4]:3.048291702503E-1)[&rate=5.226538028689883E-4]:3.926895966029E-1,(52[&rate=5.226538028689883E-4]:6.280455935242E-1,(54[&rate=5.226538028689883E-4]:7.984340692516E-1,((40[&rate=5.226538028689883E-4]:3.687993440652E-1,42[&rate=5.226538028689883E-4]:3.687993440652E-1)[&rate=5.226538028689883E-4]:2.062750135778E-1,47[&rate=5.226538028689883E-4]:5.915127138074E-1)[&rate=5.226538028689883E-4]:3.157888969086E-2)[&rate=5.226538028689883E-4]:8.166631879316E-2)[&rate=5.226538028689883E-4]:3.385673497266E-2)[&rate=5.226538028689883E-4]:3.643340400565E-1,(((44[&rate=5.226538028689883E-4]:5.589411921755E-1,((43[&rate=5.226538028689883E-4]:3.390998430334E-1,45[&rate=5.226538028689883E-4]:3.582779252252E-1)[&rate=5.226538028689883E-4]:5.510176848204E-2,(48[&rate=5.226538028689883E-4]:3.549844995045E-1,50[&rate=5.226538028689883E-4]:2.727927186826E-1)[&rate=5.226538028689883E-4]:6.113492023007E-2)[&rate=5.226538028689883E-4]:1.674793066874E-1)[&rate=5.226538028689883E-4]:2.499827561938E-1,51[&rate=5.226538028689883E-4]:7.513897017939E-1)[&rate=5.226538028689883E-4]:1.637283144055E-1,(17[&rate=5.226538028689883E-4]:6.736889505512E-1,11[&rate=5.226538028689883E-4]:6.353327861675E-1)[&rate=5.226538028689883E-4]:3.619770108539E-1)[&rate=5.226538028689883E-4]:1.111183523539E-1)[&rate=5.226538028689883E-4]:2.222855672432E-2,((53[&rate=5.226538028689883E-4]:7.177453207387E-1,(46[&rate=5.226538028689883E-4]:6.808947012324E-1,41[&rate=5.226538028689883E-4]:6.589768930133E-1)[&rate=5.226538028689883E-4]:2.863144142396E-2)[&rate=5.226538028689883E-4]:3.335493682607E-2,((8[&rate=5.226538028689883E-4]:6.721924281026E-1,49[&rate=5.226538028689883E-4]:6.804116061847E-1)[&rate=5.226538028689883E-4]:2.637864483088E-2,((15[&rate=5.226538028689883E-4]:4.006653439584E-1,12[&rate=5.226538028689883E-4]:3.623091795747E-1)[&rate=5.226538028689883E-4]:2.953101519238E-1,(4[&rate=5.226538028689883E-4]:3.358296150474E-1,27[&rate=5.226538028689883E-4]:5.084323547734E-1)[&rate=5.226538028689883E-4]:2.642554698758E-1)[&rate=5.226538028689883E-4]:4.91709195171E-2)[&rate=5.226538028689883E-4]:4.157028052159E-2)[&rate=5.226538028689883E-4]:3.822961745624E-1)[&rate=5.226538028689883E-4]:2.117604825395E-2,(((56[&rate=5.226538028689883E-4]:5.292784004504E-1,60[&rate=5.226538028689883E-4]:5.32018126478E-1)[&rate=5.226538028689883E-4]:2.522349884117E-2,59[&rate=5.226538028689883E-4]:5.517621732642E-1)[&rate=5.226538028689883E-4]:3.561307443994E-2,57[&rate=5.226538028689883E-4]:5.928546997591E-1)[&rate=5.226538028689883E-4]:7.315807943207E-1)[&rate=5.226538028689883E-4]:1.838409400082E-3,((((55[&rate=5.226538028689883E-4]:6.533854790179E-1,10[&rate=5.226538028689883E-4]:6.725635612096E-1)[&rate=5.226538028689883E-4]:1.21380347509E-1,((23[&rate=5.226538028689883E-4]:5.551722353035E-1,18[&rate=5.226538028689883E-4]:5.359941531117E-1)[&rate=5.226538028689883E-4]:2.085110143549E-1,21[&rate=5.226538028689883E-4]:7.527243455487E-1)[&rate=5.226538028689883E-4]:1.261510700192E-1)[&rate=5.226538028689883E-4]:3.214459846096E-1,((1[&rate=5.226538028689883E-4]:1.625003590418E-1,(19[&rate=5.226538028689883E-4]:6.260828050031E-1,26[&rate=5.226538028689883E-4]:6.507403392495E-1)[&rate=5.226538028689883E-4]:2.980613896552E-1)[&rate=5.226538028689883E-4]:4.55646642692E-2,22[&rate=5.226538028689883E-4]:9.888869411192E-1)[&rate=5.226538028689883E-4]:2.223933631679E-1)[&rate=5.226538028689883E-4]:2.319180758818E-3,39[&rate=5.226538028689883E-4]:5.195564942957E-2)[&rate=5.226538028689883E-4]:2.774291158449E-2)[&rate=5.226538028689883E-4]:7.54624247282E-2)[&rate=5.226538028689883E-4]:4.048948898325E-1,38[&rate=5.226538028689883E-4]:5.545764235198E-1)[&rate=5.226538028689883E-4]:8.779436152434E-1,61[&rate=5.226538028689883E-4]:5.795744590043E-1)[&rate=5.226538028689883E-4]:1.825550424266E-1)[&rate=5.226538028689883E-4]:3.331473279484E-2)[&rate=5.226538028689883E-4]:3.352086684747E-2)[&rate=5.226538028689883E-4]:7.182824863305E-3,(34[&rate=5.226538028689883E-4]:5.70588390681E-1,62[&rate=5.226538028689883E-4]:6.990036912275E-1)[&rate=5.226538028689883E-4]:7.430270465439E-2);
tree STATE_4190000 [&joint=-18010.654479349058,lnP=-18010.654479349058] = [&R] ((((((2[&rate=5.416045924541882E-4]:1.113318032968E0,(28[&rate=5.416045924541882E-4]:1.007569541393E0,((24[&rate=5.416045924541882E-4]:8.268056785083E-1,(6[&rate=5.416045924541882E-4]:3.329537069458E-1,7[&rate=5.416045924541882E-4]:3.329537069458E-1)[&rate=5.416045924541882E-4]:3.870026564939E-1)[&rate=5.416045924541882E-4]:1.285867419032E-1,(20[&rate=5.416045924541882E-4]:4.437000127061E-1,25[&rate=5.416045924541882E-4]:4.601383688705E-1)[&rate=5.416045924541882E-4]:5.007335035957E-1)[&rate=5.416045924541882E-4]:8.341504543127E-3)[&rate=5.416045924541882E-4]:3.331457518491E-1)[&rate=5.416045924541882E-4]:1.053406247557E0,(((3[&rate=5.416045924541882E-4]:8.772815605694E-1,(((13[&rate=5.416045924541882E-4]:5.618959114983E-1,9[&rate=5.416045924541882E-4]:5.235397471148E-1)[&rate=5.416045924541882E-4]:1.77217119683E-1,5[&rate=5.416045924541882E-4]:6.843185106335E-1)[&rate=5.416045924541882E-4]:8.401489799335E-2,16[&rate=5.416045924541882E-4]:8.31347107257E-1)[&rate=5.416045924541882E-4]:1.61002946463E-1)[&rate=5.416045924541882E-4]:2.750060004085E-1,((((56[&rate=5.416045924541882E-4]:5.525548357264E-1,(60[&rate=5.416045924541882E-4]:5.527994813264E-1,59[&rate=5.416045924541882E-4]:5.473200292715E-1)[&rate=5.416045924541882E-4]:2.495080427546E-3)[&rate=5.416045924541882E-4]:1.720232423153E-1,57[&rate=5.416045924541882E-4]:7.273178040693E-1)[&rate=5.416045924541882E-4]:5.760574259226E-1,((((23[&rate=5.416045924541882E-4]:4.971866851424E-1,18[&rate=5.416045924541882E-4]:4.780086029506E-1)[&rate=5.416045924541882E-4]:1.98463622569E-1,21[&rate=5.416045924541882E-4]:6.846914036017E-1)[&rate=5.416045924541882E-4]:1.031996831673E-1,(10[&rate=5.416045924541882E-4]:6.438257200304E-1,55[&rate=5.416045924541882E-4]:6.246476378386E-1)[&rate=5.416045924541882E-4]:5.913385988944E-2)[&rate=5.416045924541882E-4]:4.125112997882E-1,(39[&rate=5.416045924541882E-4]:4.575379996325E-2,((1[&rate=5.416045924541882E-4]:6.483921385527E-2,(19[&rate=5.416045924541882E-4]:7.213816773077E-1,26[&rate=5.416045924541882E-4]:7.460392115542E-1)[&rate=5.416045924541882E-4]:1.05101372164E-1)[&rate=5.416045924541882E-4]:2.286596486897E-1,22[&rate=5.416045924541882E-4]:1.074320780353E0)[&rate=5.416045924541882E-4]:1.330768552264E-1)[&rate=5.416045924541882E-4]:3.963655087244E-3)[&rate=5.416045924541882E-4]:7.082432475587E-3)[&rate=5.416045924541882E-4]:2.283664783414E-2,(((((63[&rate=5.416045924541882E-4]:3.738260059299E-1,58[&rate=5.416045924541882E-4]:3.710862799025E-1)[&rate=5.416045924541882E-4]:3.036857351542E-1,52[&rate=5.416045924541882E-4]:6.391555767004E-1)[&rate=5.416045924541882E-4]:3.655206050443E-2,(40[&rate=5.416045924541882E-4]:5.864063096937E-1,(54[&rate=5.416045924541882E-4]:6.597557011704E-1,(47[&rate=5.416045924541882E-4]:3.356749022379E-1,42[&rate=5.416045924541882E-4]:3.192365460735E-1)[&rate=5.416045924541882E-4]:1.487383331792E-1)[&rate=5.416045924541882E-4]:1.18431430441E-1)[&rate=5.416045924541882E-4]:1.495753001139E-1)[&rate=5.416045924541882E-4]:2.566351988015E-1,((44[&rate=5.416045924541882E-4]:6.037671526389E-1,((45[&rate=5.416045924541882E-4]:4.026735939555E-1,43[&rate=5.416045924541882E-4]:3.834955117637E-1)[&rate=5.416045924541882E-4]:1.188742228695E-1,(48[&rate=5.416045924541882E-4]:3.702144380244E-1,50[&rate=5.416045924541882E-4]:2.880226572026E-1)[&rate=5.416045924541882E-4]:1.540731048279E-1)[&rate=5.416045924541882E-4]:1.041371440331E-1)[&rate=5.416045924541882E-4]:3.263354701275E-1,((17[&rate=5.416045924541882E-4]:5.32591142452E-1,11[&rate=5.416045924541882E-4]:4.942349780683E-1)[&rate=5.416045924541882E-4]:2.470751565319E-1,51[&rate=5.416045924541882E-4]:6.591183537783E-1)[&rate=5.416045924541882E-4]:2.134500224127E-1)[&rate=5.416045924541882E-4]:5.977445981537E-2)[&rate=5.416045924541882E-4]:8.520131323373E-2,(((8[&rate=5.416045924541882E-4]:6.164528519911E-1,49[&rate=5.416045924541882E-4]:6.246720300731E-1)[&rate=5.416045924541882E-4]:1.078138709967E-2,(4[&rate=5.416045924541882E-4]:4.915226554419E-2,27[&rate=5.416045924541882E-4]:2.217550052702E-1)[&rate=5.416045924541882E-4]:5.287669050534E-1)[&rate=5.416045924541882E-4]:5.389359051103E-2,((15[&rate=5.416045924541882E-4]:6.125582224654E-1,12[&rate=5.416045924541882E-4]:5.742020580817E-1)[&rate=5.416045924541882E-4]:1.080458553216E-1,((46[&rate=5.416045924541882E-4]:3.409711142681E-1,41[&rate=5.416045924541882E-4]:3.19053306049E-1)[&rate=5.416045924541882E-4]:1.698605454503E-1,53[&rate=5.416045924541882E-4]:5.190508378007E-1)[&rate=5.416045924541882E-4]:1.659368016302E-1)[&rate=5.416045924541882E-4]:7.099094280516E-3)[&rate=5.416045924541882E-4]:4.103889223781E-1)[&rate=5.416045924541882E-4]:5.387320803785E-2)[&rate=5.416045924541882E-4]:7.539075164504E-2)[&rate=5.416045924541882E-4]:5.175263549772E-1,38[&rate=5.416045924541882E-4]:6.670741899275E-1)[&rate=5.416045924541882E-4]:5.160884467623E-1)[&rate=5.416045924541882E-4]:2.605450617036E-1,14[&rate=5.416045924541882E-4]:2.556036465517E0)[&rate=5.416045924541882E-4]:1.350111459839E-1,29[&rate=5.416045924541882E-4]:6.055546853835E-1)[&rate=5.416045924541882E-4]:1.072678779966E-2,61[&rate=5.416045924541882E-4]:7.365000524181E-1)[&rate=5.416045924541882E-4]:9.224949243118E-2,(((34[&rate=5.416045924541882E-4]:5.27115780024E-1,62[&rate=5.416045924541882E-4]:6.555310805705E-1)[&rate=5.416045924541882E-4]:4.827903914396E-2,((33[&rate=5.416045924541882E-4]:5.810216444145E-1,36[&rate=5.416045924541882E-4]:6.165407700973E-1)[&rate=5.416045924541882E-4]:1.429156940087E-1,(((31[&rate=5.416045924541882E-4]:1.222036331573E-1,37[&rate=5.416045924541882E-4]:1.222036331573E-1)[&rate=5.416045924541882E-4]:3.566413811505E-1,32[&rate=5.416045924541882E-4]:5.635444678599E-1)[&rate=5.416045924541882E-4]:1.810829294636E-1,35[&rate=5.416045924541882E-4]:7.336984355747E-1)[&rate=5.416045924541882E-4]:3.90010503408E-3)[&rate=5.416045924541882E-4]:3.724983047161E-2)[&rate=5.416045924541882E-4]:2.920813392326E-2,30[&rate=5.416045924541882E-4]:6.756412044574E-1)[&rate=5.416045924541882E-4]:3.288976115701E-2);
tree STATE_4192000 [&joint=-18001.432140336117,lnP=-18001.432140336117] = [&R] ((((29[&rate=5.286651985786073E-4]:4.988900955271E-1,((2[&rate=5.286651985786073E-4]:1.06915177896E0,(((20[&rate=5.286651985786073E-4]:4.620529885008E-1,25[&rate=5.286651985786073E-4]:4.784913446652E-1)[&rate=5.286651985786073E-4]:4.828691158219E-1,28[&rate=5.286651985786073E-4]:9.997166248708E-1)[&rate=5.286651985786073E-4]:8.785670454996E-2,(24[&rate=5.286651985786073E-4]:9.634882356354E-1,(6[&rate=5.286651985786073E-4]:4.888320081932E-1,7[&rate=5.286651985786073E-4]:4.888320081932E-1)[&rate=5.286651985786073E-4]:3.678069123737E-1)[&rate=5.286651985786073E-4]:8.024947734689E-2)[&rate=5.286651985786073E-4]:2.089757098131E-1)[&rate=5.286651985786073E-4]:1.357166124171E0,34[&rate=5.286651985786073E-4]:3.985538489356E-1)[&rate=5.286651985786073E-4]:2.929799522527E-2)[&rate=5.286651985786073E-4]:1.183563709327E-1,(14[&rate=5.286651985786073E-4]:2.587681842804E0,61[&rate=5.286651985786073E-4]:6.224074959213E-1)[&rate=5.286651985786073E-4]:1.150575497733E-1)[&rate=5.286651985786073E-4]:6.424141795195E-2,(((31[&rate=5.286651985786073E-4]:2.238885899055E-1,37[&rate=5.286651985786073E-4]:2.238885899055E-1)[&rate=5.286651985786073E-4]:2.861309493101E-1,32[&rate=5.286651985786073E-4]:5.947189927677E-1)[&rate=5.286651985786073E-4]:2.079333996196E-1,(35[&rate=5.286651985786073E-4]:7.87883234366E-1,(33[&rate=5.286651985786073E-4]:7.166321304882E-1,36[&rate=5.286651985786073E-4]:7.521512561711E-1)[&rate=5.286651985786073E-4]:5.758990169214E-2)[&rate=5.286651985786073E-4]:3.840196272554E-3)[&rate=5.286651985786073E-4]:1.817975431943E-2)[&rate=5.286651985786073E-4]:1.130919254436E-2,(((((((13[&rate=5.286651985786073E-4]:3.738627387157E-1,9[&rate=5.286651985786073E-4]:3.355065743322E-1)[&rate=5.286651985786073E-4]:3.464799023459E-1,(3[&rate=5.286651985786073E-4]:4.219645767098E-1,16[&rate=5.286651985786073E-4]:5.370330698604E-1)[&rate=5.286651985786073E-4]:1.915287492834E-1)[&rate=5.286651985786073E-4]:2.19354630086E-2,5[&rate=5.286651985786073E-4]:6.874835835223E-1)[&rate=5.286651985786073E-4]:5.18565228733E-1,(((((56[&rate=5.286651985786073E-4]:5.32147213652E-1,59[&rate=5.286651985786073E-4]:5.294074876246E-1)[&rate=5.286651985786073E-4]:6.044729626726E-3,60[&rate=5.286651985786073E-4]:5.409316693063E-1)[&rate=5.286651985786073E-4]:2.720169242893E-1,57[&rate=5.286651985786073E-4]:8.129485935956E-1)[&rate=5.286651985786073E-4]:4.783427559194E-1,((((47[&rate=5.286651985786073E-4]:4.130940771338E-1,(54[&rate=5.286651985786073E-4]:5.837613393986E-1,(42[&rate=5.286651985786073E-4]:3.204129014126E-1,40[&rate=5.286651985786073E-4]:3.204129014126E-1)[&rate=5.286651985786073E-4]:7.156761606828E-2)[&rate=5.286651985786073E-4]:4.675203488517E-3)[&rate=5.286651985786073E-4]:2.746714254086E-1,((63[&rate=5.286651985786073E-4]:3.375208297477E-1,58[&rate=5.286651985786073E-4]:3.347811037203E-1)[&rate=5.286651985786073E-4]:2.518153066675E-1,52[&rate=5.286651985786073E-4]:5.509799720315E-1)[&rate=5.286651985786073E-4]:6.007320174383E-2)[&rate=5.286651985786073E-4]:2.572725765144E-1,((((45[&rate=5.286651985786073E-4]:5.552278495669E-1,(48[&rate=5.286651985786073E-4]:3.68817965028E-1,50[&rate=5.286651985786073E-4]:2.866261842062E-1)[&rate=5.286651985786073E-4]:1.891496105662E-1)[&rate=5.286651985786073E-4]:4.586861751691E-2,44[&rate=5.286651985786073E-4]:5.791786588647E-1)[&rate=5.286651985786073E-4]:8.729941363315E-2,43[&rate=5.286651985786073E-4]:6.692177985252E-1)[&rate=5.286651985786073E-4]:1.867945911627E-1,((17[&rate=5.286651985786073E-4]:3.830877206029E-1,11[&rate=5.286651985786073E-4]:3.447315562192E-1)[&rate=5.286651985786073E-4]:2.995270128981E-1,51[&rate=5.286651985786073E-4]:5.620667882955E-1)[&rate=5.286651985786073E-4]:2.336716287897E-1)[&rate=5.286651985786073E-4]:7.258733320448E-2)[&rate=5.286651985786073E-4]:1.299522080107E-1,((46[&rate=5.286651985786073E-4]:5.096455837099E-1,(53[&rate=5.286651985786073E-4]:4.16217678069E-1,41[&rate=5.286651985786073E-4]:3.860806917676E-1)[&rate=5.286651985786073E-4]:1.016470837232E-1)[&rate=5.286651985786073E-4]:3.586637793805E-1,((4[&rate=5.286651985786073E-4]:2.958623812473E-1,27[&rate=5.286651985786073E-4]:4.684651209733E-1)[&rate=5.286651985786073E-4]:3.905167590521E-1,((49[&rate=5.286651985786073E-4]:6.521635134495E-1,8[&rate=5.286651985786073E-4]:6.439443353674E-1)[&rate=5.286651985786073E-4]:5.834707761792E-2,(15[&rate=5.286651985786073E-4]:3.820706414198E-1,12[&rate=5.286651985786073E-4]:3.437144770362E-1)[&rate=5.286651985786073E-4]:3.667961140312E-1)[&rate=5.286651985786073E-4]:3.340279580721E-2)[&rate=5.286651985786073E-4]:1.298754282705E-1)[&rate=5.286651985786073E-4]:2.066809239771E-1)[&rate=5.286651985786073E-4]:3.821887066644E-2)[&rate=5.286651985786073E-4]:6.432858242129E-2,(((((23[&rate=5.286651985786073E-4]:5.103237056191E-1,18[&rate=5.286651985786073E-4]:4.911456234274E-1)[&rate=5.286651985786073E-4]:2.616304897764E-1,21[&rate=5.286651985786073E-4]:7.609952912859E-1)[&rate=5.286651985786073E-4]:6.003393740653E-2,(10[&rate=5.286651985786073E-4]:6.951404172398E-1,55[&rate=5.286651985786073E-4]:6.759623350481E-1)[&rate=5.286651985786073E-4]:4.095730460338E-2)[&rate=5.286651985786073E-4]:3.592462130885E-1,((1[&rate=5.286651985786073E-4]:1.779630441633E-2,(19[&rate=5.286651985786073E-4]:5.797512013044E-1,26[&rate=5.286651985786073E-4]:6.044087355509E-1)[&rate=5.286651985786073E-4]:1.996889387284E-1)[&rate=5.286651985786073E-4]:3.427057449582E-2,22[&rate=5.286651985786073E-4]:8.328887967204E-1)[&rate=5.286651985786073E-4]:3.583455491702E-1)[&rate=5.286651985786073E-4]:1.574305183951E-2,39[&rate=5.286651985786073E-4]:4.533356211368E-2)[&rate=5.286651985786073E-4]:6.371102735673E-2)[&rate=5.286651985786073E-4]:4.768915429184E-2)[&rate=5.286651985786073E-4]:7.788917692758E-1,38[&rate=5.286651985786073E-4]:9.301460609831E-1)[&rate=5.286651985786073E-4]:6.736695083523E-1,30[&rate=5.286651985786073E-4]:6.306514103416E-1)[&rate=5.286651985786073E-4]:4.804042007325E-2,62[&rate=5.286651985786073E-4]:7.360688795952E-1)[&rate=5.286651985786073E-4]:1.410524654119E-2);
tree STATE_4194000 [&joint=-18008.972969542887,lnP=-18008.972969542887] = [&R] (((((((((((13[&rate=5.836749687577886E-4]:3.923412174523E-1,9[&rate=5.836749687577886E-4]:3.539850530688E-1)[&rate=5.836749687577886E-4]:3.181978760646E-1,5[&rate=5.836749687577886E-4]:6.55744572969E-1)[&rate=5.836749687577886E-4]:1.59692652942E-2,(3[&rate=5.836749687577886E-4]:2.780797712439E-1,16[&rate=5.836749687577886E-4]:3.931482643945E-1)[&rate=5.836749687577886E-4]:3.415792724988E-1)[&rate=5.836749687577886E-4]:5.71782109924E-1,(((((((23[&rate=5.836749687577886E-4]:4.400024675845E-1,18[&rate=5.836749687577886E-4]:4.208243853927E-1)[&rate=5.836749687577886E-4]:1.643131785277E-1,21[&rate=5.836749687577886E-4]:5.933567420025E-1)[&rate=5.836749687577886E-4]:5.711919208343E-2,(10[&rate=5.836749687577886E-4]:3.436877154676E-1,55[&rate=5.836749687577886E-4]:3.245096332759E-1)[&rate=5.836749687577886E-4]:2.218567117691E-1)[&rate=5.836749687577886E-4]:5.516751267498E-1,((1[&rate=5.836749687577886E-4]:9.099944728011E-2,(19[&rate=5.836749687577886E-4]:7.760545223709E-1,26[&rate=5.836749687577886E-4]:8.007120566174E-1)[&rate=5.836749687577886E-4]:7.658876052567E-2)[&rate=5.836749687577886E-4]:2.146692941214E-1,22[&rate=5.836749687577886E-4]:1.08649065921E0)[&rate=5.836749687577886E-4]:1.266193057356E-1)[&rate=5.836749687577886E-4]:5.900538070826E-3,39[&rate=5.836749687577886E-4]:5.736666739988E-2)[&rate=5.836749687577886E-4]:4.847382597131E-2,((((63[&rate=5.836749687577886E-4]:3.772558703851E-1,58[&rate=5.836749687577886E-4]:3.745161443577E-1)[&rate=5.836749687577886E-4]:2.784256449657E-1,((42[&rate=5.836749687577886E-4]:3.685965421968E-1,((54[&rate=5.836749687577886E-4]:5.366359565391E-1,47[&rate=5.836749687577886E-4]:3.612934907857E-1)[&rate=5.836749687577886E-4]:5.978344896401E-4,40[&rate=5.836749687577886E-4]:3.454529691109E-1)[&rate=5.836749687577886E-4]:2.314357308589E-2)[&rate=5.836749687577886E-4]:2.677550971724E-1,52[&rate=5.836749687577886E-4]:5.760776667665E-1)[&rate=5.836749687577886E-4]:4.124768420064E-2)[&rate=5.836749687577886E-4]:1.601347206879E-1,((51[&rate=5.836749687577886E-4]:5.776093162369E-1,(17[&rate=5.836749687577886E-4]:3.850923358315E-1,11[&rate=5.836749687577886E-4]:3.467361714478E-1)[&rate=5.836749687577886E-4]:3.13064925611E-1)[&rate=5.836749687577886E-4]:1.758485099129E-1,(((48[&rate=5.836749687577886E-4]:4.043262016362E-1,43[&rate=5.836749687577886E-4]:3.824083934171E-1)[&rate=5.836749687577886E-4]:1.479939936371E-2,(45[&rate=5.836749687577886E-4]:3.937251014846E-1,50[&rate=5.836749687577886E-4]:3.142730466901E-1)[&rate=5.836749687577886E-4]:2.266077348797E-2)[&rate=5.836749687577886E-4]:2.335992383107E-1,44[&rate=5.836749687577886E-4]:6.280673050642E-1)[&rate=5.836749687577886E-4]:1.82924767661E-1)[&rate=5.836749687577886E-4]:2.400224550524E-2)[&rate=5.836749687577886E-4]:1.367388633003E-1,(((4[&rate=5.836749687577886E-4]:3.387732502584E-1,27[&rate=5.836749687577886E-4]:5.113759899844E-1)[&rate=5.836749687577886E-4]:3.352483398551E-1,8[&rate=5.836749687577886E-4]:7.233366586067E-1)[&rate=5.836749687577886E-4]:8.519087682981E-2,((15[&rate=5.836749687577886E-4]:4.18634923419E-1,12[&rate=5.836749687577886E-4]:3.802787590353E-1)[&rate=5.836749687577886E-4]:3.59481800396E-1,((46[&rate=5.836749687577886E-4]:6.773928324335E-1,(53[&rate=5.836749687577886E-4]:3.498837814968E-1,41[&rate=5.836749687577886E-4]:3.197467951955E-1)[&rate=5.836749687577886E-4]:3.35728229019E-1)[&rate=5.836749687577886E-4]:1.024663382925E-3,49[&rate=5.836749687577886E-4]:6.838969478712E-1)[&rate=5.836749687577886E-4]:5.58636115601E-2)[&rate=5.836749687577886E-4]:7.698615408729E-2)[&rate=5.836749687577886E-4]:1.796440022586E-1)[&rate=5.836749687577886E-4]:1.834223803335E-1)[&rate=5.836749687577886E-4]:2.825686008091E-3,((59[&rate=5.836749687577886E-4]:5.254378127896E-1,(60[&rate=5.836749687577886E-4]:5.15950494468E-1,56[&rate=5.836749687577886E-4]:5.132107684404E-1)[&rate=5.836749687577886E-4]:1.49667703766E-2)[&rate=5.836749687577886E-4]:5.345964695537E-2,57[&rate=5.836749687577886E-4]:5.843769118E-1)[&rate=5.836749687577886E-4]:7.708646100451E-1)[&rate=5.836749687577886E-4]:8.551470031481E-2)[&rate=5.836749687577886E-4]:7.939799417887E-1,38[&rate=5.836749687577886E-4]:9.826813694279E-1)[&rate=5.836749687577886E-4]:2.615564165333E-1,14[&rate=5.836749687577886E-4]:2.356566553085E0)[&rate=5.836749687577886E-4]:1.89650294161E-1,62[&rate=5.836749687577886E-4]:5.181009703088E-1)[&rate=5.836749687577886E-4]:1.751122971201E-1,(29[&rate=5.836749687577886E-4]:6.316250489903E-1,30[&rate=5.836749687577886E-4]:6.316250489903E-1)[&rate=5.836749687577886E-4]:4.211169258239E-3)[&rate=5.836749687577886E-4]:1.344060127269E-2,(2[&rate=5.836749687577886E-4]:8.000897721456E-1,(((20[&rate=5.836749687577886E-4]:6.224420563757E-1,25[&rate=5.836749687577886E-4]:6.388804125401E-1)[&rate=5.836749687577886E-4]:1.40595417383E-1,28[&rate=5.836749687577886E-4]:8.178319943067E-1)[&rate=5.836749687577886E-4]:7.353619009284E-2,(24[&rate=5.836749687577886E-4]:7.924237246884E-1,(6[&rate=5.836749687577886E-4]:3.216972122573E-1,7[&rate=5.836749687577886E-4]:3.216972122573E-1)[&rate=5.836749687577886E-4]:3.638771973625E-1)[&rate=5.836749687577886E-4]:5.510884327282E-2)[&rate=5.836749687577886E-4]:1.361188480201E-1)[&rate=5.836749687577886E-4]:1.805912850205E0)[&rate=5.836749687577886E-4]:6.172486657767E-2,61[&rate=5.836749687577886E-4]:8.312202653339E-1)[&rate=5.836749687577886E-4]:1.432868884286E-1,(34[&rate=5.836749687577886E-4]:6.23413977133E-1,(((31[&rate=5.836749687577886E-4]:2.613135568065E-1,37[&rate=5.836749687577886E-4]:2.613135568065E-1)[&rate=5.836749687577886E-4]:2.152339684768E-1,32[&rate=5.836749687577886E-4]:5.612469788353E-1)[&rate=5.836749687577886E-4]:2.310175095126E-1,((35[&rate=5.836749687577886E-4]:5.573580711707E-1,36[&rate=5.836749687577886E-4]:5.79215994668E-1)[&rate=5.836749687577886E-4]:4.084890444022E-2,33[&rate=5.836749687577886E-4]:5.845457734253E-1)[&rate=5.836749687577886E-4]:1.831285509883E-1)[&rate=5.836749687577886E-4]:4.153200244629E-2)[&rate=5.836749687577886E-4]:1.598363460283E-1);
tree STATE_4196000 [&joint=-18008.342026124432,lnP=-18008.342026124432] = [&R] ((((2[&rate=5.443419946868814E-4]:1.014055545038E0,(((24[&rate=5.443419946868814E-4]:6.106554091011E-1,(6[&rate=5.443419946868814E-4]:3.738283290583E-1,7[&rate=5.443419946868814E-4]:3.738283290583E-1)[&rate=5.443419946868814E-4]:1.299777649743E-1)[&rate=5.443419946868814E-4]:6.156472842042E-2,28[&rate=5.443419946868814E-4]:7.1605575396E-1)[&rate=5.443419946868814E-4]:1.585770855886E-1,(20[&rate=5.443419946868814E-4]:4.228358564509E-1,25[&rate=5.443419946868814E-4]:4.392742126152E-1)[&rate=5.443419946868814E-4]:3.970024625496E-1)[&rate=5.443419946868814E-4]:3.668199657633E-1)[&rate=5.443419946868814E-4]:1.60019966739E0,((((((3[&rate=5.443419946868814E-4]:6.246797899429E-1,16[&rate=5.443419946868814E-4]:7.397482830935E-1)[&rate=5.443419946868814E-4]:1.090517067189E-1,((13[&rate=5.443419946868814E-4]:3.876511209359E-1,9[&rate=5.443419946868814E-4]:3.492949565525E-1)[&rate=5.443419946868814E-4]:3.394484955332E-1,5[&rate=5.443419946868814E-4]:6.723050959213E-1)[&rate=5.443419946868814E-4]:1.13481195261E-1)[&rate=5.443419946868814E-4]:4.36938976479E-1,((((((1[&rate=5.443419946868814E-4]:2.188072530038E-1,(19[&rate=5.443419946868814E-4]:4.157566163088E-1,26[&rate=5.443419946868814E-4]:4.404141505553E-1)[&rate=5.443419946868814E-4]:5.646944723115E-1)[&rate=5.443419946868814E-4]:4.624936505465E-2,22[&rate=5.443419946868814E-4]:1.045878535867E0)[&rate=5.443419946868814E-4]:1.693673167665E-1,(((23[&rate=5.443419946868814E-4]:4.570293984241E-1,18[&rate=5.443419946868814E-4]:4.378513162324E-1)[&rate=5.443419946868814E-4]:2.585337164551E-1,21[&rate=5.443419946868814E-4]:7.046042107696E-1)[&rate=5.443419946868814E-4]:7.79403599446E-2,(10[&rate=5.443419946868814E-4]:5.169490483117E-1,55[&rate=5.443419946868814E-4]:4.9777096612E-1)[&rate=5.443419946868814E-4]:1.806640155533E-1)[&rate=5.443419946868814E-4]:4.217423778093E-1)[&rate=5.443419946868814E-4]:1.635931760916E-2,39[&rate=5.443419946868814E-4]:6.996133462594E-2)[&rate=5.443419946868814E-4]:2.584102743121E-2,((59[&rate=5.443419946868814E-4]:5.155561259286E-1,(60[&rate=5.443419946868814E-4]:5.148092715356E-1,56[&rate=5.443419946868814E-4]:5.12069545508E-1)[&rate=5.443419946868814E-4]:6.226306447968E-3)[&rate=5.443419946868814E-4]:6.297179829074E-2,57[&rate=5.443419946868814E-4]:5.840073762743E-1)[&rate=5.443419946868814E-4]:7.583703282486E-1)[&rate=5.443419946868814E-4]:1.832173272857E-2,((((63[&rate=5.443419946868814E-4]:3.446012077042E-1,58[&rate=5.443419946868814E-4]:3.418614816768E-1)[&rate=5.443419946868814E-4]:5.323052643595E-1,(((54[&rate=5.443419946868814E-4]:5.617168833402E-1,42[&rate=5.443419946868814E-4]:3.699360614224E-1)[&rate=5.443419946868814E-4]:1.164793104749E-2,(40[&rate=5.443419946868814E-4]:3.56686211349E-1,47[&rate=5.443419946868814E-4]:3.731245675134E-1)[&rate=5.443419946868814E-4]:2.489778112091E-2)[&rate=5.443419946868814E-4]:3.39459734439E-1,52[&rate=5.443419946868814E-4]:6.607697543061E-1)[&rate=5.443419946868814E-4]:1.777805533739E-1)[&rate=5.443419946868814E-4]:8.14005371341E-2,((51[&rate=5.443419946868814E-4]:6.444878454703E-1,(17[&rate=5.443419946868814E-4]:3.932448709594E-1,11[&rate=5.443419946868814E-4]:3.548887065758E-1)[&rate=5.443419946868814E-4]:3.717909197164E-1)[&rate=5.443419946868814E-4]:2.136953544922E-1,(((48[&rate=5.443419946868814E-4]:4.420201824318E-1,45[&rate=5.443419946868814E-4]:4.392804564044E-1)[&rate=5.443419946868814E-4]:1.222514078338E-1,(43[&rate=5.443419946868814E-4]:3.929966803566E-1,50[&rate=5.443419946868814E-4]:3.327227077538E-1)[&rate=5.443419946868814E-4]:1.493571016899E-1)[&rate=5.443419946868814E-4]:1.706449376951E-1,44[&rate=5.443419946868814E-4]:7.102589937143E-1)[&rate=5.443419946868814E-4]:2.054584528237E-1)[&rate=5.443419946868814E-4]:6.176764485161E-2)[&rate=5.443419946868814E-4]:1.214343173309E-1,((46[&rate=5.443419946868814E-4]:6.148303662066E-1,(53[&rate=5.443419946868814E-4]:3.517909271203E-1,41[&rate=5.443419946868814E-4]:3.216539408189E-1)[&rate=5.443419946868814E-4]:2.712586171686E-1)[&rate=5.443419946868814E-4]:2.995520247738E-1,(8[&rate=5.443419946868814E-4]:7.12115255259E-1,((15[&rate=5.443419946868814E-4]:3.815611297226E-1,12[&rate=5.443419946868814E-4]:3.432049653389E-1)[&rate=5.443419946868814E-4]:3.250367713512E-1,((4[&rate=5.443419946868814E-4]:3.225009493574E-1,27[&rate=5.443419946868814E-4]:4.951036890834E-1)[&rate=5.443419946868814E-4]:1.674316047007E-1,49[&rate=5.443419946868814E-4]:5.474668006333E-1)[&rate=5.443419946868814E-4]:1.207749360568E-1)[&rate=5.443419946868814E-4]:5.209269665095E-2)[&rate=5.443419946868814E-4]:1.995274096941E-1)[&rate=5.443419946868814E-4]:2.037150999318E-1)[&rate=5.443419946868814E-4]:6.451975455834E-2)[&rate=5.443419946868814E-4]:5.928610438242E-2)[&rate=5.443419946868814E-4]:8.745904398027E-1,38[&rate=5.443419946868814E-4]:1.042521186916E0)[&rate=5.443419946868814E-4]:4.889572687662E-1,61[&rate=5.443419946868814E-4]:6.785328759232E-1)[&rate=5.443419946868814E-4]:7.49375797546E-2,(14[&rate=5.443419946868814E-4]:2.687779887569E0,(62[&rate=5.443419946868814E-4]:6.589180344161E-1,29[&rate=5.443419946868814E-4]:6.015409852358E-1)[&rate=5.443419946868814E-4]:7.459762162711E-4)[&rate=5.443419946868814E-4]:3.096491499088E-2)[&rate=5.443419946868814E-4]:2.427753315521E-2)[&rate=5.443419946868814E-4]:2.767302762475E-2,30[&rate=5.443419946868814E-4]:6.852024372229E-1)[&rate=5.443419946868814E-4]:1.437076496895E-1,((36[&rate=5.443419946868814E-4]:7.796495027422E-1,33[&rate=5.443419946868814E-4]:7.441303770593E-1)[&rate=5.443419946868814E-4]:5.601071326531E-2,(34[&rate=5.443419946868814E-4]:5.615372415675E-1,(35[&rate=5.443419946868814E-4]:7.489169154148E-1,((31[&rate=5.443419946868814E-4]:2.986353346964E-1,37[&rate=5.443419946868814E-4]:2.986353346964E-1)[&rate=5.443419946868814E-4]:2.334203548991E-1,32[&rate=5.443419946868814E-4]:6.167551431476E-1)[&rate=5.443419946868814E-4]:1.430907340159E-1)[&rate=5.443419946868814E-4]:1.207387806524E-2)[&rate=5.443419946868814E-4]:5.281149903028E-2)[&rate=5.443419946868814E-4]:1.435230949484E-1);
tree STATE_4198000 [&joint=-18016.412434790516,lnP=-18016.412434790516] = [&R] ((35[&rate=5.691663423718116E-4]:8.244429780684E-1,34[&rate=5.691663423718116E-4]:6.249894261559E-1)[&rate=5.691663423718116E-4]:3.75980595583E-2,((36[&rate=5.691663423718116E-4]:7.598450802422E-1,33[&rate=5.691663423718116E-4]:7.243259545593E-1)[&rate=5.691663423718116E-4]:8.445386911653E-2,(((29[&rate=5.691663423718116E-4]:5.375227439195E-1,(14[&rate=5.691663423718116E-4]:2.599123064865E0,((((3[&rate=5.691663423718116E-4]:2.978098896039E-1,16[&rate=5.691663423718116E-4]:4.128783827545E-1)[&rate=5.691663423718116E-4]:7.456219819239E-1,((13[&rate=5.691663423718116E-4]:3.903683953683E-1,9[&rate=5.691663423718116E-4]:3.520122309848E-1)[&rate=5.691663423718116E-4]:1.512537159399E-1,5[&rate=5.691663423718116E-4]:4.868275907604E-1)[&rate=5.691663423718116E-4]:6.086590752879E-1)[&rate=5.691663423718116E-4]:6.173517719654E-2,((((39[&rate=5.691663423718116E-4]:3.977931068118E-2,(((23[&rate=5.691663423718116E-4]:4.910003302268E-1,18[&rate=5.691663423718116E-4]:4.71822248035E-1)[&rate=5.691663423718116E-4]:2.4330606723E-1,21[&rate=5.691663423718116E-4]:7.233474933471E-1)[&rate=5.691663423718116E-4]:8.671832882561E-2,(10[&rate=5.691663423718116E-4]:5.288807010501E-1,55[&rate=5.691663423718116E-4]:5.097026188584E-1)[&rate=5.691663423718116E-4]:1.962536142734E-1)[&rate=5.691663423718116E-4]:3.803984200152E-1)[&rate=5.691663423718116E-4]:1.414899402743E-2,((1[&rate=5.691663423718116E-4]:1.465280957462E-2,(19[&rate=5.691663423718116E-4]:4.298920224351E-1,26[&rate=5.691663423718116E-4]:4.545495566816E-1)[&rate=5.691663423718116E-4]:3.46404622756E-1)[&rate=5.691663423718116E-4]:1.789599962718E-1,22[&rate=5.691663423718116E-4]:9.744347236547E-1)[&rate=5.691663423718116E-4]:2.411374166703E-1)[&rate=5.691663423718116E-4]:4.886290272083E-3,(((59[&rate=5.691663423718116E-4]:5.427785795879E-1,60[&rate=5.691663423718116E-4]:5.482580316428E-1)[&rate=5.691663423718116E-4]:1.644025240421E-2,56[&rate=5.691663423718116E-4]:5.619585580194E-1)[&rate=5.691663423718116E-4]:2.013045539218E-1,57[&rate=5.691663423718116E-4]:7.660028379688E-1)[&rate=5.691663423718116E-4]:5.393870994777E-1)[&rate=5.691663423718116E-4]:3.543950364181E-2,((((54[&rate=5.691663423718116E-4]:6.749662472356E-1,((40[&rate=5.691663423718116E-4]:5.242228437675E-2,42[&rate=5.691663423718116E-4]:5.242228437675E-2)[&rate=5.691663423718116E-4]:1.630307082462E-1,47[&rate=5.691663423718116E-4]:2.318913487874E-1)[&rate=5.691663423718116E-4]:2.677324326949E-1)[&rate=5.691663423718116E-4]:5.151318003195E-1,(52[&rate=5.691663423718116E-4]:8.786635496628E-1,(63[&rate=5.691663423718116E-4]:4.615299140147E-1,58[&rate=5.691663423718116E-4]:4.587901879873E-1)[&rate=5.691663423718116E-4]:4.554898000318E-1)[&rate=5.691663423718116E-4]:5.937970337174E-2)[&rate=5.691663423718116E-4]:8.902083855066E-2,((51[&rate=5.691663423718116E-4]:4.648754325457E-1,(17[&rate=5.691663423718116E-4]:3.928023533005E-1,11[&rate=5.691663423718116E-4]:3.544461889168E-1)[&rate=5.691663423718116E-4]:1.926210244508E-1)[&rate=5.691663423718116E-4]:4.4340219893E-1,(((48[&rate=5.691663423718116E-4]:4.625518177167E-1,50[&rate=5.691663423718116E-4]:3.803600368948E-1)[&rate=5.691663423718116E-4]:1.396677886961E-1,(45[&rate=5.691663423718116E-4]:5.410225599373E-1,43[&rate=5.691663423718116E-4]:5.218444777456E-1)[&rate=5.691663423718116E-4]:5.845732044815E-2)[&rate=5.691663423718116E-4]:1.484807702105E-1,44[&rate=5.691663423718116E-4]:7.260428423769E-1)[&rate=5.691663423718116E-4]:2.397690356742E-1)[&rate=5.691663423718116E-4]:1.187864601095E-1)[&rate=5.691663423718116E-4]:1.804270290782E-2,(((15[&rate=5.691663423718116E-4]:4.254866883096E-1,12[&rate=5.691663423718116E-4]:3.871305239259E-1)[&rate=5.691663423718116E-4]:4.27178515254E-1,((46[&rate=5.691663423718116E-4]:4.381753264554E-1,(53[&rate=5.691663423718116E-4]:4.302868920048E-1,41[&rate=5.691663423718116E-4]:4.001499057034E-1)[&rate=5.691663423718116E-4]:1.610761253289E-2)[&rate=5.691663423718116E-4]:2.922939690706E-1,49[&rate=5.691663423718116E-4]:7.359487475807E-1)[&rate=5.691663423718116E-4]:7.836029159915E-2)[&rate=5.691663423718116E-4]:1.231682170607E-1,(8[&rate=5.691663423718116E-4]:3.505219603047E-1,(4[&rate=5.691663423718116E-4]:5.390157131847E-2,27[&rate=5.691663423718116E-4]:2.265043110445E-1)[&rate=5.691663423718116E-4]:2.473053204931E-1)[&rate=5.691663423718116E-4]:5.787361178539E-1)[&rate=5.691663423718116E-4]:1.898213190743E-1)[&rate=5.691663423718116E-4]:4.092812604716E-2)[&rate=5.691663423718116E-4]:1.365267612919E-2)[&rate=5.691663423718116E-4]:3.874281857275E-1,38[&rate=5.691663423718116E-4]:4.898555084243E-1)[&rate=5.691663423718116E-4]:9.969387893177E-1)[&rate=5.691663423718116E-4]:2.389260517135E-2)[&rate=5.691663423718116E-4]:1.33726864408E-1,((((2[&rate=5.691663423718116E-4]:1.017355089454E0,((24[&rate=5.691663423718116E-4]:7.876107051144E-1,(6[&rate=5.691663423718116E-4]:3.752834414622E-1,7[&rate=5.691663423718116E-4]:3.752834414622E-1)[&rate=5.691663423718116E-4]:3.054779485836E-1)[&rate=5.691663423718116E-4]:4.077180924219E-2,((20[&rate=5.691663423718116E-4]:5.844220209859E-1,25[&rate=5.691663423718116E-4]:6.008603771503E-1)[&rate=5.691663423718116E-4]:2.090539781632E-1,28[&rate=5.691663423718116E-4]:8.482705196971E-1)[&rate=5.691663423718116E-4]:2.394761109782E-2)[&rate=5.691663423718116E-4]:3.72534218933E-1)[&rate=5.691663423718116E-4]:1.51019712726E0,61[&rate=5.691663423718116E-4]:6.910449931191E-1)[&rate=5.691663423718116E-4]:1.91411558975E-2,62[&rate=5.691663423718116E-4]:6.47344618962E-1)[&rate=5.691663423718116E-4]:7.921221697505E-2,30[&rate=5.691663423718116E-4]:6.691797867567E-1)[&rate=5.691663423718116E-4]:2.069821570789E-3)[&rate=5.691663423718116E-4]:6.575948812459E-3,((31[&rate=5.691663423718116E-4]:5.730740222688E-1,37[&rate=5.691663423718116E-4]:5.730740222688E-1)[&rate=5.691663423718116E-4]:1.538043139847E-2,32[&rate=5.691663423718116E-4]:6.731539072193E-1)[&rate=5.691663423718116E-4]:1.440159122157E-1)[&rate=5.691663423718116E-4]:1.620016817524E-2)[&rate=5.691663423718116E-4]:3.960001176521E-2);
tree STATE_4200000 [&joint=-18022.32266103618,lnP=-18022.32266103618] = [&R] (((30[&rate=5.082468361900137E-4]:5.908667010804E-1,62[&rate=5.082468361900137E-4]:6.482437502608E-1)[&rate=5.082468361900137E-4]:7.998711612369E-2,((((2[&rate=5.082468361900137E-4]:1.01544673691E0,((24[&rate=5.082468361900137E-4]:7.80374042954E-1,(6[&rate=5.082468361900137E-4]:3.688278411906E-1,7[&rate=5.082468361900137E-4]:3.688278411906E-1)[&rate=5.082468361900137E-4]:3.046968866949E-1)[&rate=5.082468361900137E-4]:2.585488994998E-1,((20[&rate=5.082468361900137E-4]:6.447228964528E-1,25[&rate=5.082468361900137E-4]:6.611612526172E-1)[&rate=5.082468361900137E-4]:1.662448574045E-1,28[&rate=5.082468361900137E-4]:8.657622744054E-1)[&rate=5.082468361900137E-4]:2.169962844868E-1)[&rate=5.082468361900137E-4]:1.600854382921E-1)[&rate=5.082468361900137E-4]:1.445675214709E0,14[&rate=5.082468361900137E-4]:2.589889074907E0)[&rate=5.082468361900137E-4]:3.179227574463E-2,((((13[&rate=5.082468361900137E-4]:4.594598167278E-1,9[&rate=5.082468361900137E-4]:4.211036523444E-1)[&rate=5.082468361900137E-4]:7.07217625434E-1,((3[&rate=5.082468361900137E-4]:3.581711375235E-1,16[&rate=5.082468361900137E-4]:4.732396306741E-1)[&rate=5.082468361900137E-4]:4.437775335346E-1,5[&rate=5.082468361900137E-4]:8.540034655786E-1)[&rate=5.082468361900137E-4]:2.578794560353E-1)[&rate=5.082468361900137E-4]:4.542341011056E-1,((((((63[&rate=5.082468361900137E-4]:3.117302904537E-1,58[&rate=5.082468361900137E-4]:3.089905644264E-1)[&rate=5.082468361900137E-4]:6.375789962772E-1,((51[&rate=5.082468361900137E-4]:5.578706276654E-1,(17[&rate=5.082468361900137E-4]:4.682001180289E-1,11[&rate=5.082468361900137E-4]:4.298439536453E-1)[&rate=5.082468361900137E-4]:2.10218454842E-1)[&rate=5.082468361900137E-4]:2.535129284437E-1,(((45[&rate=5.082468361900137E-4]:5.366818195616E-1,43[&rate=5.082468361900137E-4]:5.175037373699E-1)[&rate=5.082468361900137E-4]:3.070964785318E-2,(50[&rate=5.082468361900137E-4]:4.768372674639E-1,48[&rate=5.082468361900137E-4]:5.590290482858E-1)[&rate=5.082468361900137E-4]:1.110214515637E-2)[&rate=5.082468361900137E-4]:5.458785645249E-2,44[&rate=5.082468361900137E-4]:6.000615156482E-1)[&rate=5.082468361900137E-4]:2.688562870363E-1)[&rate=5.082468361900137E-4]:9.956956623816E-2)[&rate=5.082468361900137E-4]:9.902649652856E-3,(52[&rate=5.082468361900137E-4]:6.52582779042E-1,(40[&rate=5.082468361900137E-4]:5.434182833504E-1,((42[&rate=5.082468361900137E-4]:4.340003275833E-1,47[&rate=5.082468361900137E-4]:4.504386837477E-1)[&rate=5.082468361900137E-4]:1.362171345385E-2,54[&rate=5.082468361900137E-4]:6.394028629549E-1)[&rate=5.082468361900137E-4]:9.57962423132E-2)[&rate=5.082468361900137E-4]:1.694384682944E-1)[&rate=5.082468361900137E-4]:2.682729929581E-1)[&rate=5.082468361900137E-4]:1.297841042663E-1,(((((41[&rate=5.082468361900137E-4]:3.253899416103E-1,53[&rate=5.082468361900137E-4]:3.555269279117E-1)[&rate=5.082468361900137E-4]:8.310409703033E-2,46[&rate=5.082468361900137E-4]:4.304118468597E-1)[&rate=5.082468361900137E-4]:1.986499508296E-1,(15[&rate=5.082468361900137E-4]:4.252471476838E-1,12[&rate=5.082468361900137E-4]:3.868909833001E-1)[&rate=5.082468361900137E-4]:2.47650266444E-1)[&rate=5.082468361900137E-4]:5.127597134985E-2,49[&rate=5.082468361900137E-4]:6.858172210939E-1)[&rate=5.082468361900137E-4]:2.338693840532E-2,((4[&rate=5.082468361900137E-4]:3.853190280372E-1,27[&rate=5.082468361900137E-4]:5.579217677632E-1)[&rate=5.082468361900137E-4]:2.436854858779E-1,8[&rate=5.082468361900137E-4]:6.783195824082E-1)[&rate=5.082468361900137E-4]:2.266539900896E-2)[&rate=5.082468361900137E-4]:4.23627497589E-1)[&rate=5.082468361900137E-4]:3.100203020488E-2,(((59[&rate=5.082468361900137E-4]:5.589771665612E-1,60[&rate=5.082468361900137E-4]:5.644566186161E-1)[&rate=5.082468361900137E-4]:5.22641509125E-2,56[&rate=5.082468361900137E-4]:6.13981043501E-1)[&rate=5.082468361900137E-4]:1.858253825702E-1,57[&rate=5.082468361900137E-4]:8.025461520988E-1)[&rate=5.082468361900137E-4]:5.338902749205E-1)[&rate=5.082468361900137E-4]:3.819199460662E-3,(39[&rate=5.082468361900137E-4]:6.069508715061E-2,((((23[&rate=5.082468361900137E-4]:5.193646274793E-1,18[&rate=5.082468361900137E-4]:5.001865452876E-1)[&rate=5.082468361900137E-4]:9.854999637629E-2,21[&rate=5.082468361900137E-4]:6.06955719746E-1)[&rate=5.082468361900137E-4]:1.741556109165E-1,(10[&rate=5.082468361900137E-4]:5.253101120645E-1,55[&rate=5.082468361900137E-4]:5.061320298728E-1)[&rate=5.082468361900137E-4]:1.708697117487E-1)[&rate=5.082468361900137E-4]:4.224552987888E-1,((1[&rate=5.082468361900137E-4]:2.078361181819E-1,(19[&rate=5.082468361900137E-4]:5.840042492418E-1,26[&rate=5.082468361900137E-4]:6.086617834883E-1)[&rate=5.082468361900137E-4]:3.854757045566E-1)[&rate=5.082468361900137E-4]:2.084027508287E-2,22[&rate=5.082468361900137E-4]:1.009498311073E0)[&rate=5.082468361900137E-4]:2.050272224879E-1)[&rate=5.082468361900137E-4]:7.813389206031E-3)[&rate=5.082468361900137E-4]:3.29851968636E-2)[&rate=5.082468361900137E-4]:4.231216702122E-1)[&rate=5.082468361900137E-4]:9.153069436787E-1,38[&rate=5.082468361900137E-4]:1.42662944585E0)[&rate=5.082468361900137E-4]:8.272313767784E-2)[&rate=5.082468361900137E-4]:1.247831072222E-1,(61[&rate=5.082468361900137E-4]:7.387655518559E-1,29[&rate=5.082468361900137E-4]:6.18546972621E-1)[&rate=5.082468361900137E-4]:4.242455913545E-2)[&rate=5.082468361900137E-4]:9.882285447665E-3)[&rate=5.082468361900137E-4]:3.88034850368E-2,(((31[&rate=5.082468361900137E-4]:5.718998644303E-1,37[&rate=5.082468361900137E-4]:5.718998644303E-1)[&rate=5.082468361900137E-4]:9.818566173397E-2,32[&rate=5.082468361900137E-4]:7.547849797164E-1)[&rate=5.082468361900137E-4]:8.374305902418E-2,((36[&rate=5.082468361900137E-4]:6.659818558726E-1,33[&rate=5.082468361900137E-4]:6.304627301897E-1)[&rate=5.082468361900137E-4]:1.299301390537E-1,(35[&rate=5.082468361900137E-4]:6.368958469538E-1,34[&rate=5.082468361900137E-4]:4.374422950414E-1)[&rate=5.082468361900137E-4]:1.371582244752E-1)[&rate=5.082468361900137E-4]:5.354500556277E-2)[&rate=5.082468361900137E-4]:1.047352579541E-2);
tree STATE_4202000 [&joint=-18026.540126536886,lnP=-18026.540126536886] = [&R] (((((29[&rate=5.451220864140238E-4]:5.785871258211E-1,30[&rate=5.451220864140238E-4]:5.785871258211E-1)[&rate=5.451220864140238E-4]:2.28075550081E-2,(2[&rate=5.451220864140238E-4]:1.011162253539E0,((20[&rate=5.451220864140238E-4]:4.334521418597E-1,25[&rate=5.451220864140238E-4]:4.498904980241E-1)[&rate=5.451220864140238E-4]:3.843536337073E-1,(28[&rate=5.451220864140238E-4]:7.769153214175E-1,(24[&rate=5.451220864140238E-4]:6.196808154478E-1,(6[&rate=5.451220864140238E-4]:4.377664889418E-1,7[&rate=5.451220864140238E-4]:4.377664889418E-1)[&rate=5.451220864140238E-4]:7.50650114374E-2)[&rate=5.451220864140238E-4]:1.133988895313E-1)[&rate=5.451220864140238E-4]:9.568497469758E-2)[&rate=5.451220864140238E-4]:3.659592176982E-1)[&rate=5.451220864140238E-4]:1.546958230119E0)[&rate=5.451220864140238E-4]:8.992251382423E-2,(62[&rate=5.451220864140238E-4]:6.88349549403E-1,(61[&rate=5.451220864140238E-4]:6.344225228993E-1,14[&rate=5.451220864140238E-4]:2.599696869782E0)[&rate=5.451220864140238E-4]:1.167685565582E-1)[&rate=5.451220864140238E-4]:6.034469443075E-2)[&rate=5.451220864140238E-4]:2.986749428002E-2,(34[&rate=5.451220864140238E-4]:6.204398113346E-1,(((31[&rate=5.451220864140238E-4]:5.627482799978E-1,37[&rate=5.451220864140238E-4]:5.627482799978E-1)[&rate=5.451220864140238E-4]:4.789067368617E-2,32[&rate=5.451220864140238E-4]:6.95338407236E-1)[&rate=5.451220864140238E-4]:6.099665192786E-2,((36[&rate=5.451220864140238E-4]:5.847474098755E-1,33[&rate=5.451220864140238E-4]:5.492282841927E-1)[&rate=5.451220864140238E-4]:1.555304316101E-1,35[&rate=5.451220864140238E-4]:7.184199179885E-1)[&rate=5.451220864140238E-4]:2.698617942666E-2)[&rate=5.451220864140238E-4]:7.448726583195E-2)[&rate=5.451220864140238E-4]:2.970662623264E-2)[&rate=5.451220864140238E-4]:6.832437737178E-2,((((3[&rate=5.451220864140238E-4]:4.660130049951E-1,16[&rate=5.451220864140238E-4]:5.810814981457E-1)[&rate=5.451220864140238E-4]:2.025857997087E-1,(5[&rate=5.451220864140238E-4]:6.734087082504E-1,(13[&rate=5.451220864140238E-4]:4.762389105782E-1,9[&rate=5.451220864140238E-4]:4.378827461947E-1)[&rate=5.451220864140238E-4]:2.5196431822E-1)[&rate=5.451220864140238E-4]:4.724489097397E-2)[&rate=5.451220864140238E-4]:9.147322112305E-1,(((((59[&rate=5.451220864140238E-4]:2.831509283026E-1,60[&rate=5.451220864140238E-4]:2.886303803575E-1)[&rate=5.451220864140238E-4]:9.82504815787E-2,56[&rate=5.451220864140238E-4]:3.841411359086E-1)[&rate=5.451220864140238E-4]:1.995158934409E-1,57[&rate=5.451220864140238E-4]:5.863967553771E-1)[&rate=5.451220864140238E-4]:8.76647749132E-1,(((52[&rate=5.451220864140238E-4]:8.796927858636E-1,(((42[&rate=5.451220864140238E-4]:1.669800739253E-1,54[&rate=5.451220864140238E-4]:3.58760895843E-1)[&rate=5.451220864140238E-4]:4.34985421424E-1,(47[&rate=5.451220864140238E-4]:4.269339381819E-1,40[&rate=5.451220864140238E-4]:4.104955820175E-1)[&rate=5.451220864140238E-4]:1.914699133317E-1)[&rate=5.451220864140238E-4]:2.781307237613E-1,(63[&rate=5.451220864140238E-4]:5.26640493932E-1,58[&rate=5.451220864140238E-4]:5.239007679046E-1)[&rate=5.451220864140238E-4]:3.315379169596E-1)[&rate=5.451220864140238E-4]:5.987053935579E-2)[&rate=5.451220864140238E-4]:4.064210511627E-2,((51[&rate=5.451220864140238E-4]:6.621023597295E-1,(17[&rate=5.451220864140238E-4]:4.435416566647E-1,11[&rate=5.451220864140238E-4]:4.05185492281E-1)[&rate=5.451220864140238E-4]:3.391086482704E-1)[&rate=5.451220864140238E-4]:1.908045442526E-1,(((43[&rate=5.451220864140238E-4]:4.548487790445E-1,(50[&rate=5.451220864140238E-4]:2.8591363887E-1,48[&rate=5.451220864140238E-4]:3.681054196918E-1)[&rate=5.451220864140238E-4]:1.086611675718E-1)[&rate=5.451220864140238E-4]:8.874861238025E-2,45[&rate=5.451220864140238E-4]:5.627754736165E-1)[&rate=5.451220864140238E-4]:8.024869113528E-2,44[&rate=5.451220864140238E-4]:6.211063565327E-1)[&rate=5.451220864140238E-4]:2.893347940248E-1)[&rate=5.451220864140238E-4]:6.742798699779E-2)[&rate=5.451220864140238E-4]:1.146755043153E-1,((49[&rate=5.451220864140238E-4]:6.73617861356E-1,((46[&rate=5.451220864140238E-4]:4.321745126566E-1,(53[&rate=5.451220864140238E-4]:4.05678441908E-1,41[&rate=5.451220864140238E-4]:3.755414556066E-1)[&rate=5.451220864140238E-4]:3.471524883097E-2)[&rate=5.451220864140238E-4]:2.268030569435E-1,(15[&rate=5.451220864140238E-4]:4.634499430143E-1,12[&rate=5.451220864140238E-4]:4.250937786306E-1)[&rate=5.451220864140238E-4]:2.393632430242E-1)[&rate=5.451220864140238E-4]:9.160839701138E-3)[&rate=5.451220864140238E-4]:8.299939256257E-2,((4[&rate=5.451220864140238E-4]:3.56759786179E-1,27[&rate=5.451220864140238E-4]:5.293625259051E-1)[&rate=5.451220864140238E-4]:2.554643718232E-1,8[&rate=5.451220864140238E-4]:6.615392264954E-1)[&rate=5.451220864140238E-4]:8.685884934109E-2)[&rate=5.451220864140238E-4]:3.605849221985E-1)[&rate=5.451220864140238E-4]:1.732395886658E-1)[&rate=5.451220864140238E-4]:5.913602369312E-2,(((1[&rate=5.451220864140238E-4]:5.165497656745E-2,(19[&rate=5.451220864140238E-4]:5.905836681683E-1,26[&rate=5.451220864140238E-4]:6.152412024147E-1)[&rate=5.451220864140238E-4]:2.227151440157E-1)[&rate=5.451220864140238E-4]:1.733693248814E-1,22[&rate=5.451220864140238E-4]:1.005846219257E0)[&rate=5.451220864140238E-4]:2.088315941821E-1,(39[&rate=5.451220864140238E-4]:3.481477783104E-2,(((23[&rate=5.451220864140238E-4]:5.129538249324E-1,18[&rate=5.451220864140238E-4]:4.937757427407E-1)[&rate=5.451220864140238E-4]:1.308418056531E-1,21[&rate=5.451220864140238E-4]:6.328367264759E-1)[&rate=5.451220864140238E-4]:2.021357857747E-1,(10[&rate=5.451220864140238E-4]:5.64095461687E-1,55[&rate=5.451220864140238E-4]:5.449173794953E-1)[&rate=5.451220864140238E-4]:1.859455437144E-1)[&rate=5.451220864140238E-4]:3.505271970872E-1)[&rate=5.451220864140238E-4]:1.821919999179E-2)[&rate=5.451220864140238E-4]:2.225712079136E-1)[&rate=5.451220864140238E-4]:3.104655562254E-1)[&rate=5.451220864140238E-4]:1.025006528087E0,38[&rate=5.451220864140238E-4]:1.605597817994E0)[&rate=5.451220864140238E-4]:1.570754073054E-1);
tree STATE_4204000 [&joint=-18020.600829382438,lnP=-18020.600829382438] = [&R] (((31[&rate=5.012301066473683E-4]:5.994301215571E-1,37[&rate=5.012301066473683E-4]:5.994301215571E-1)[&rate=5.012301066473683E-4]:5.51294785443E-2,32[&rate=5.012301066473683E-4]:7.392590536534E-1)[&rate=5.012301066473683E-4]:1.824796331041E-1,((((((13[&rate=5.012301066473683E-4]:5.040478147021E-1,9[&rate=5.012301066473683E-4]:4.656916503187E-1)[&rate=5.012301066473683E-4]:4.813303778056E-1,(5[&rate=5.012301066473683E-4]:6.875923095648E-1,(3[&rate=5.012301066473683E-4]:5.689947823639E-1,16[&rate=5.012301066473683E-4]:6.840632755145E-1)[&rate=5.012301066473683E-4]:6.65427326805E-2)[&rate=5.012301066473683E-4]:2.429913623951E-1)[&rate=5.012301066473683E-4]:7.130272388043E-1,(((((60[&rate=5.012301066473683E-4]:2.893712734126E-2,56[&rate=5.012301066473683E-4]:2.619740131367E-2)[&rate=5.012301066473683E-4]:4.863792962131E-2,59[&rate=5.012301066473683E-4]:7.209560490762E-2)[&rate=5.012301066473683E-4]:8.467186096234E-1,57[&rate=5.012301066473683E-4]:9.24293666586E-1)[&rate=5.012301066473683E-4]:5.820353545279E-1,((((23[&rate=5.012301066473683E-4]:2.144492458113E-1,18[&rate=5.012301066473683E-4]:1.952711636196E-1)[&rate=5.012301066473683E-4]:3.759937758359E-1,21[&rate=5.012301066473683E-4]:5.794841175375E-1)[&rate=5.012301066473683E-4]:1.489721058754E-1,(10[&rate=5.012301066473683E-4]:6.272410606121E-1,55[&rate=5.012301066473683E-4]:6.080629784204E-1)[&rate=5.012301066473683E-4]:1.628365595155E-2)[&rate=5.012301066473683E-4]:5.104694058122E-1,(39[&rate=5.012301066473683E-4]:5.698533211642E-3,((1[&rate=5.012301066473683E-4]:1.499776668497E-1,(19[&rate=5.012301066473683E-4]:6.374441996942E-1,26[&rate=5.012301066473683E-4]:6.621017339406E-1)[&rate=5.012301066473683E-4]:2.741773027721E-1)[&rate=5.012301066473683E-4]:6.285205904192E-2,22[&rate=5.012301066473683E-4]:9.936516436999E-1)[&rate=5.012301066473683E-4]:1.736907251281E-1)[&rate=5.012301066473683E-4]:8.254216450672E-2)[&rate=5.012301066473683E-4]:1.715129809297E-1)[&rate=5.012301066473683E-4]:2.465815417072E-2,(((51[&rate=5.012301066473683E-4]:8.811232683698E-1,((17[&rate=5.012301066473683E-4]:7.306347244231E-1,11[&rate=5.012301066473683E-4]:6.922785600394E-1)[&rate=5.012301066473683E-4]:2.624037392165E-1,(((50[&rate=5.012301066473683E-4]:3.206984359248E-1,48[&rate=5.012301066473683E-4]:4.028902167467E-1)[&rate=5.012301066473683E-4]:1.626633171581E-1,(45[&rate=5.012301066473683E-4]:5.161929117412E-1,43[&rate=5.012301066473683E-4]:4.970148295495E-1)[&rate=5.012301066473683E-4]:4.662089613614E-2)[&rate=5.012301066473683E-4]:1.299917450268E-1,44[&rate=5.012301066473683E-4]:6.708877446851E-1)[&rate=5.012301066473683E-4]:2.591370203243E-1)[&rate=5.012301066473683E-4]:8.6327499357E-3)[&rate=5.012301066473683E-4]:1.551550000919E-1,((52[&rate=5.012301066473683E-4]:8.598422022145E-1,((42[&rate=5.012301066473683E-4]:3.522801905669E-1,40[&rate=5.012301066473683E-4]:3.522801905669E-1)[&rate=5.012301066473683E-4]:4.707878426964E-1,(47[&rate=5.012301066473683E-4]:4.03436956182E-1,54[&rate=5.012301066473683E-4]:5.787794219353E-1)[&rate=5.012301066473683E-4]:4.360694332457E-1)[&rate=5.012301066473683E-4]:9.704814155402E-2)[&rate=5.012301066473683E-4]:6.742853211579E-2,(63[&rate=5.012301066473683E-4]:3.115055643829E-1,58[&rate=5.012301066473683E-4]:3.087658383556E-1)[&rate=5.012301066473683E-4]:6.541213343311E-1)[&rate=5.012301066473683E-4]:1.090075341313E-1)[&rate=5.012301066473683E-4]:7.06679505217E-2,(((8[&rate=5.012301066473683E-4]:7.154197304375E-1,(4[&rate=5.012301066473683E-4]:3.049670640813E-1,27[&rate=5.012301066473683E-4]:4.775698038074E-1)[&rate=5.012301066473683E-4]:3.61137597863E-1)[&rate=5.012301066473683E-4]:4.34599240911E-2,(49[&rate=5.012301066473683E-4]:7.470159943252E-1,(53[&rate=5.012301066473683E-4]:7.156391528026E-1,(41[&rate=5.012301066473683E-4]:6.028053839756E-1,46[&rate=5.012301066473683E-4]:6.247231921947E-1)[&rate=5.012301066473683E-4]:8.269678252558E-2)[&rate=5.012301066473683E-4]:3.411656755023E-2)[&rate=5.012301066473683E-4]:2.008283828544E-2)[&rate=5.012301066473683E-4]:1.904425132884E-1,(15[&rate=5.012301066473683E-4]:7.276067102884E-1,12[&rate=5.012301066473683E-4]:6.892505459047E-1)[&rate=5.012301066473683E-4]:2.682907999944E-1)[&rate=5.012301066473683E-4]:2.315966539061E-1)[&rate=5.012301066473683E-4]:1.692464357531E-1)[&rate=5.012301066473683E-4]:3.098840094523E-1)[&rate=5.012301066473683E-4]:9.798196076471E-1,38[&rate=5.012301066473683E-4]:1.568635997863E0)[&rate=5.012301066473683E-4]:8.493983681547E-2,(34[&rate=5.012301066473683E-4]:5.982566882838E-1,((36[&rate=5.012301066473683E-4]:6.632485017175E-1,33[&rate=5.012301066473683E-4]:6.277293760346E-1)[&rate=5.012301066473683E-4]:9.074855809159E-2,35[&rate=5.012301066473683E-4]:7.321391363119E-1)[&rate=5.012301066473683E-4]:6.557110388446E-2)[&rate=5.012301066473683E-4]:1.11167360349E-2)[&rate=5.012301066473683E-4]:4.335391777807E-3,((29[&rate=5.012301066473683E-4]:6.219068373612E-1,62[&rate=5.012301066473683E-4]:6.792838865415E-1)[&rate=5.012301066473683E-4]:2.362497326377E-2,((30[&rate=5.012301066473683E-4]:6.109565067946E-1,(61[&rate=5.012301066473683E-4]:7.115182556071E-1,14[&rate=5.012301066473683E-4]:2.676792602489E0)[&rate=5.012301066473683E-4]:1.965683042235E-2)[&rate=5.012301066473683E-4]:1.84006347359E-4,(2[&rate=5.012301066473683E-4]:8.746335475568E-1,((20[&rate=5.012301066473683E-4]:4.297581349331E-1,25[&rate=5.012301066473683E-4]:4.461964910974E-1)[&rate=5.012301066473683E-4]:3.301793719452E-1,((24[&rate=5.012301066473683E-4]:5.288877803578E-1,(6[&rate=5.012301066473683E-4]:3.290165497456E-1,7[&rate=5.012301066473683E-4]:3.290165497456E-1)[&rate=5.012301066473683E-4]:9.302191554371E-2)[&rate=5.012301066473683E-4]:1.634231685723E-1,28[&rate=5.012301066473683E-4]:7.361465653685E-1)[&rate=5.012301066473683E-4]:7.858546205777E-2)[&rate=5.012301066473683E-4]:2.872987804046E-1)[&rate=5.012301066473683E-4]:1.693232768414E0)[&rate=5.012301066473683E-4]:3.439129748301E-2)[&rate=5.012301066473683E-4]:3.92152568378E-2)[&rate=5.012301066473683E-4]:9.764735699978E-2);
tree STATE_4206000 [&joint=-18011.538949403108,lnP=-18011.538949403108] = [&R] ((((2[&rate=5.010193208702898E-4]:8.568886711073E-1,((20[&rate=5.010193208702898E-4]:4.868427552315E-1,25[&rate=5.010193208702898E-4]:5.032811113958E-1)[&rate=5.010193208702898E-4]:3.807177827948E-1,(28[&rate=5.010193208702898E-4]:8.717448270303E-1,(24[&rate=5.010193208702898E-4]:7.685052334989E-1,(6[&rate=5.010193208702898E-4]:4.043728218076E-1,7[&rate=5.010193208702898E-4]:4.043728218076E-1)[&rate=5.010193208702898E-4]:2.572830966228E-1)[&rate=5.010193208702898E-4]:5.9403977093E-2)[&rate=5.010193208702898E-4]:5.061023154403E-2)[&rate=5.010193208702898E-4]:1.619308728071E-1)[&rate=5.010193208702898E-4]:1.691742905965E0,29[&rate=5.010193208702898E-4]:5.919057742431E-1)[&rate=5.010193208702898E-4]:8.449339793604E-3,61[&rate=5.010193208702898E-4]:7.205736932716E-1)[&rate=5.010193208702898E-4]:8.438251252751E-2,((14[&rate=5.010193208702898E-4]:2.675375711214E0,(((((3[&rate=5.010193208702898E-4]:2.919595043816E-1,16[&rate=5.010193208702898E-4]:4.070279975322E-1)[&rate=5.010193208702898E-4]:1.914889193175E-1,5[&rate=5.010193208702898E-4]:5.355032182196E-1)[&rate=5.010193208702898E-4]:1.538709569225E-1,(13[&rate=5.010193208702898E-4]:3.829421368489E-1,9[&rate=5.010193208702898E-4]:3.445859724654E-1)[&rate=5.010193208702898E-4]:3.61226558841E-1)[&rate=5.010193208702898E-4]:7.251715469118E-1,(((((1[&rate=5.010193208702898E-4]:1.661875117531E-1,(19[&rate=5.010193208702898E-4]:8.242181958319E-1,26[&rate=5.010193208702898E-4]:8.488757300784E-1)[&rate=5.010193208702898E-4]:1.036131515377E-1)[&rate=5.010193208702898E-4]:1.075989517554E-1,22[&rate=5.010193208702898E-4]:1.054608381317E0)[&rate=5.010193208702898E-4]:3.029294222895E-1,(39[&rate=5.010193208702898E-4]:5.988097524636E-2,(((23[&rate=5.010193208702898E-4]:4.151671768884E-1,18[&rate=5.010193208702898E-4]:3.959890946966E-1)[&rate=5.010193208702898E-4]:9.607625573596E-2,21[&rate=5.010193208702898E-4]:5.002845285147E-1)[&rate=5.010193208702898E-4]:1.087297612858E-1,(10[&rate=5.010193208702898E-4]:4.828461512264E-1,55[&rate=5.010193208702898E-4]:4.636680690347E-1)[&rate=5.010193208702898E-4]:4.123663172485E-2)[&rate=5.010193208702898E-4]:6.015516169526E-1)[&rate=5.010193208702898E-4]:1.360129927435E-1)[&rate=5.010193208702898E-4]:8.496907828751E-2,(((((43[&rate=5.010193208702898E-4]:3.441553547603E-1,44[&rate=5.010193208702898E-4]:3.41415628733E-1)[&rate=5.010193208702898E-4]:3.749508366295E-1,((50[&rate=5.010193208702898E-4]:2.770123155152E-1,48[&rate=5.010193208702898E-4]:3.59204096337E-1)[&rate=5.010193208702898E-4]:3.186932983636E-1,45[&rate=5.010193208702898E-4]:6.751576686732E-1)[&rate=5.010193208702898E-4]:6.312660490833E-2)[&rate=5.010193208702898E-4]:3.816174486121E-1,(51[&rate=5.010193208702898E-4]:8.723529456498E-1,(17[&rate=5.010193208702898E-4]:8.130074729451E-1,(11[&rate=5.010193208702898E-4]:7.40034058029E-1,52[&rate=5.010193208702898E-4]:6.578422772071E-1)[&rate=5.010193208702898E-4]:3.461725053243E-2)[&rate=5.010193208702898E-4]:1.798934179103E-1)[&rate=5.010193208702898E-4]:1.680967217493E-1)[&rate=5.010193208702898E-4]:1.589479770043E-2,((63[&rate=5.010193208702898E-4]:5.146574792981E-1,58[&rate=5.010193208702898E-4]:5.119177532707E-1)[&rate=5.010193208702898E-4]:3.020528417398E-1,((40[&rate=5.010193208702898E-4]:6.637738112689E-1,47[&rate=5.010193208702898E-4]:6.802121674332E-1)[&rate=5.010193208702898E-4]:7.549489676866E-2,(54[&rate=5.010193208702898E-4]:8.879485638688E-1,42[&rate=5.010193208702898E-4]:6.961677419511E-1)[&rate=5.010193208702898E-4]:4.310096608646E-2)[&rate=5.010193208702898E-4]:9.935942121944E-2)[&rate=5.010193208702898E-4]:2.779903084454E-1)[&rate=5.010193208702898E-4]:1.593025510008E-1,(((53[&rate=5.010193208702898E-4]:3.512936987538E-1,46[&rate=5.010193208702898E-4]:3.430745206715E-1)[&rate=5.010193208702898E-4]:3.686106829906E-2,41[&rate=5.010193208702898E-4]:3.580177807515E-1)[&rate=5.010193208702898E-4]:6.517101212202E-1,(49[&rate=5.010193208702898E-4]:9.077064358503E-1,(((4[&rate=5.010193208702898E-4]:3.039565148139E-1,27[&rate=5.010193208702898E-4]:4.765592545399E-1)[&rate=5.010193208702898E-4]:3.262864538874E-1,(15[&rate=5.010193208702898E-4]:6.678561715098E-1,12[&rate=5.010193208702898E-4]:6.295000071262E-1)[&rate=5.010193208702898E-4]:5.827720815034E-2)[&rate=5.010193208702898E-4]:2.037649408997E-1,8[&rate=5.010193208702898E-4]:8.833229780941E-1)[&rate=5.010193208702898E-4]:1.616427967411E-2)[&rate=5.010193208702898E-4]:1.294187263952E-1)[&rate=5.010193208702898E-4]:2.607136346768E-1)[&rate=5.010193208702898E-4]:5.699685209472E-2)[&rate=5.010193208702898E-4]:4.911632290746E-3,(((60[&rate=5.010193208702898E-4]:6.47432868021E-2,56[&rate=5.010193208702898E-4]:6.200356077451E-2)[&rate=5.010193208702898E-4]:6.292873564726E-3,59[&rate=5.010193208702898E-4]:6.555670831188E-2)[&rate=5.010193208702898E-4]:1.329678781943E-2,57[&rate=5.010193208702898E-4]:8.433294818625E-2)[&rate=5.010193208702898E-4]:1.448017072848E0)[&rate=5.010193208702898E-4]:7.945597499259E-2)[&rate=5.010193208702898E-4]:5.59854846648E-1,38[&rate=5.010193208702898E-4]:9.196060481539E-1)[&rate=5.010193208702898E-4]:6.434408959369E-1)[&rate=5.010193208702898E-4]:9.384546001155E-2,(((((36[&rate=5.010193208702898E-4]:5.784008571149E-1,33[&rate=5.010193208702898E-4]:5.42881731432E-1)[&rate=5.010193208702898E-4]:1.786349995052E-1,35[&rate=5.010193208702898E-4]:7.351779331229E-1)[&rate=5.010193208702898E-4]:2.554559877355E-2,(34[&rate=5.010193208702898E-4]:5.410590179402E-1,((31[&rate=5.010193208702898E-4]:3.072729731604E-1,37[&rate=5.010193208702898E-4]:3.072729731604E-1)[&rate=5.010193208702898E-4]:2.266027714467E-1,32[&rate=5.010193208702898E-4]:6.185751981592E-1)[&rate=5.010193208702898E-4]:1.328663334423E-1)[&rate=5.010193208702898E-4]:2.021096204369E-2)[&rate=5.010193208702898E-4]:4.406530590453E-2,62[&rate=5.010193208702898E-4]:7.33750586435E-1)[&rate=5.010193208702898E-4]:5.295530651252E-3,30[&rate=5.010193208702898E-4]:6.816690679059E-1)[&rate=5.010193208702898E-4]:2.059177202584E-3)[&rate=5.010193208702898E-4]:1.009381455676E-3);
tree STATE_4208000 [&joint=-17993.81799223173,lnP=-17993.81799223173] = [&R] ((((((((5[&rate=5.204664878063751E-4]:7.661141567783E-1,(13[&rate=5.204664878063751E-4]:4.078257043338E-1,9[&rate=5.204664878063751E-4]:3.694695399504E-1)[&rate=5.204664878063751E-4]:4.130829729924E-1)[&rate=5.204664878063751E-4]:1.385579007303E-1,(3[&rate=5.204664878063751E-4]:3.017332917406E-1,16[&rate=5.204664878063751E-4]:4.168017848912E-1)[&rate=5.204664878063751E-4]:5.508839712475E-1)[&rate=5.204664878063751E-4]:6.620614058116E-1,((((((63[&rate=5.204664878063751E-4]:3.422553708482E-1,58[&rate=5.204664878063751E-4]:3.395156448209E-1)[&rate=5.204664878063751E-4]:6.517181050483E-1,52[&rate=5.204664878063751E-4]:9.556173115129E-1)[&rate=5.204664878063751E-4]:8.644861840304E-3,(((47[&rate=5.204664878063751E-4]:3.036481006019E-1,54[&rate=5.204664878063751E-4]:4.789905663553E-1)[&rate=5.204664878063751E-4]:3.060389206051E-2,42[&rate=5.204664878063751E-4]:3.178136364981E-1)[&rate=5.204664878063751E-4]:4.500166135277E-1,40[&rate=5.204664878063751E-4]:7.678302500258E-1)[&rate=5.204664878063751E-4]:2.567058959302E-1)[&rate=5.204664878063751E-4]:6.02053808647E-2,((17[&rate=5.204664878063751E-4]:4.510029368297E-1,11[&rate=5.204664878063751E-4]:4.12646772446E-1)[&rate=5.204664878063751E-4]:6.371772035592E-1,(51[&rate=5.204664878063751E-4]:9.500590887222E-1,(((43[&rate=5.204664878063751E-4]:4.9970000457E-1,45[&rate=5.204664878063751E-4]:5.188780867617E-1)[&rate=5.204664878063751E-4]:3.992026080498E-2,(50[&rate=5.204664878063751E-4]:3.417507849498E-1,48[&rate=5.204664878063751E-4]:4.239425657716E-1)[&rate=5.204664878063751E-4]:1.375955078224E-1)[&rate=5.204664878063751E-4]:2.472294194154E-1,44[&rate=5.204664878063751E-4]:7.84109958763E-1)[&rate=5.204664878063751E-4]:2.234833765346E-1)[&rate=5.204664878063751E-4]:1.757310646117E-2)[&rate=5.204664878063751E-4]:5.683535903453E-2)[&rate=5.204664878063751E-4]:1.416199497636E-1,((((8[&rate=5.204664878063751E-4]:7.418979428908E-1,(15[&rate=5.204664878063751E-4]:4.443834191167E-1,12[&rate=5.204664878063751E-4]:4.06027254733E-1)[&rate=5.204664878063751E-4]:3.440898662399E-1)[&rate=5.204664878063751E-4]:1.36296897173E-2,49[&rate=5.204664878063751E-4]:7.637468106902E-1)[&rate=5.204664878063751E-4]:3.22082894515E-2,(4[&rate=5.204664878063751E-4]:3.06976994616E-1,27[&rate=5.204664878063751E-4]:4.79579734342E-1)[&rate=5.204664878063751E-4]:4.314438589505E-1)[&rate=5.204664878063751E-4]:1.865418751215E-1,((46[&rate=5.204664878063751E-4]:5.290841582051E-1,41[&rate=5.204664878063751E-4]:5.07166349986E-1)[&rate=5.204664878063751E-4]:2.987621184226E-1,53[&rate=5.204664878063751E-4]:8.3606545471E-1)[&rate=5.204664878063751E-4]:1.491712465807E-1)[&rate=5.204664878063751E-4]:2.657823095402E-1)[&rate=5.204664878063751E-4]:1.173781780202E-1,(((((1[&rate=5.204664878063751E-4]:8.420587246881E-2,(19[&rate=5.204664878063751E-4]:4.446724996722E-1,26[&rate=5.204664878063751E-4]:4.693300339186E-1)[&rate=5.204664878063751E-4]:4.011772084131E-1)[&rate=5.204664878063751E-4]:4.556101296373E-2,22[&rate=5.204664878063751E-4]:9.105888032408E-1)[&rate=5.204664878063751E-4]:2.158586996561E-1,(((23[&rate=5.204664878063751E-4]:4.276247811556E-1,18[&rate=5.204664878063751E-4]:4.084466989639E-1)[&rate=5.204664878063751E-4]:1.652352934939E-1,21[&rate=5.204664878063751E-4]:5.819011705398E-1)[&rate=5.204664878063751E-4]:1.55711879123E-1,(10[&rate=5.204664878063751E-4]:4.719275172856E-1,55[&rate=5.204664878063751E-4]:4.527494350939E-1)[&rate=5.204664878063751E-4]:1.80754025528E-1)[&rate=5.204664878063751E-4]:3.778755491244E-1)[&rate=5.204664878063751E-4]:5.98067554706E-2,39[&rate=5.204664878063751E-4]:2.461042275115E-2)[&rate=5.204664878063751E-4]:2.365734850183E-1,(((59[&rate=5.204664878063751E-4]:2.187551927164E-1,56[&rate=5.204664878063751E-4]:2.214949187437E-1)[&rate=5.204664878063751E-4]:3.147293983367E-1,60[&rate=5.204664878063751E-4]:5.38964043108E-1)[&rate=5.204664878063751E-4]:1.617224124039E-1,57[&rate=5.204664878063751E-4]:7.006864555119E-1)[&rate=5.204664878063751E-4]:8.070727947234E-1)[&rate=5.204664878063751E-4]:3.050095231452E-2)[&rate=5.204664878063751E-4]:2.257335347431E-1)[&rate=5.204664878063751E-4]:2.492191450982E-1,38[&rate=5.204664878063751E-4]:7.611580878704E-1)[&rate=5.204664878063751E-4]:8.213481221035E-1,(35[&rate=5.204664878063751E-4]:7.36278988469E-1,(34[&rate=5.204664878063751E-4]:5.219333986353E-1,((36[&rate=5.204664878063751E-4]:5.695690604519E-1,33[&rate=5.204664878063751E-4]:5.340499347691E-1)[&rate=5.204664878063751E-4]:1.437290048921E-1,((31[&rate=5.204664878063751E-4]:4.866323544618E-1,37[&rate=5.204664878063751E-4]:4.866323544618E-1)[&rate=5.204664878063751E-4]:5.815458881487E-2,32[&rate=5.204664878063751E-4]:6.294863968287E-1)[&rate=5.204664878063751E-4]:7.288270676687E-2)[&rate=5.204664878063751E-4]:2.994680870093E-2)[&rate=5.204664878063751E-4]:1.489203792129E-2)[&rate=5.204664878063751E-4]:1.478363057428E-3)[&rate=5.204664878063751E-4]:1.028988918714E-1,62[&rate=5.204664878063751E-4]:7.696179920319E-1)[&rate=5.204664878063751E-4]:1.608281657398E-2,(29[&rate=5.204664878063751E-4]:6.645630933196E-1,(30[&rate=5.204664878063751E-4]:6.103766588691E-1,((2[&rate=5.204664878063751E-4]:1.017040613524E0,(28[&rate=5.204664878063751E-4]:1.053540628604E0,((24[&rate=5.204664878063751E-4]:7.924334650207E-1,(6[&rate=5.204664878063751E-4]:3.238854531807E-1,7[&rate=5.204664878063751E-4]:3.238854531807E-1)[&rate=5.204664878063751E-4]:3.616986967714E-1)[&rate=5.204664878063751E-4]:1.425039187243E-1,(20[&rate=5.204664878063751E-4]:4.582398010697E-1,25[&rate=5.204664878063751E-4]:4.74678157234E-1)[&rate=5.204664878063751E-4]:4.657386785657E-1)[&rate=5.204664878063751E-4]:7.476762842077E-2)[&rate=5.204664878063751E-4]:1.908972451937E-1)[&rate=5.204664878063751E-4]:1.53786913235E0,14[&rate=5.204664878063751E-4]:2.683676869162E0)[&rate=5.204664878063751E-4]:1.219271582458E-2)[&rate=5.204664878063751E-4]:5.418643445049E-2)[&rate=5.204664878063751E-4]:6.376066610594E-2)[&rate=5.204664878063751E-4]:3.177560920597E-2,61[&rate=5.204664878063751E-4]:8.803179478665E-1);
tree STATE_4210000 [&joint=-18016.639454478827,lnP=-18016.639454478827] = [&R] ((((36[&rate=4.8648283913267073E-4]:6.281558486794E-1,33[&rate=4.8648283913267073E-4]:5.926367229965E-1)[&rate=4.8648283913267073E-4]:1.139115278491E-1,(((31[&rate=4.8648283913267073E-4]:2.596623580814E-1,37[&rate=4.8648283913267073E-4]:2.596623580814E-1)[&rate=4.8648283913267073E-4]:1.383978990205E-1,32[&rate=4.8648283913267073E-4]:4.827597106539E-1)[&rate=4.8648283913267073E-4]:8.635230567607E-2,(35[&rate=4.8648283913267073E-4]:5.260708953487E-1,(((((3[&rate=4.8648283913267073E-4]:4.613607859765E-1,16[&rate=4.8648283913267073E-4]:5.764292791271E-1)[&rate=4.8648283913267073E-4]:1.472164802528E-1,5[&rate=4.8648283913267073E-4]:6.606320607498E-1)[&rate=4.8648283913267073E-4]:2.762284602968E-1,(13[&rate=4.8648283913267073E-4]:7.815792796009E-1,9[&rate=4.8648283913267073E-4]:7.432231152174E-1)[&rate=4.8648283913267073E-4]:2.100757619935E-1)[&rate=4.8648283913267073E-4]:5.007961454007E-1,((((56[&rate=4.8648283913267073E-4]:2.031184847237E-1,60[&rate=4.8648283913267073E-4]:2.058582107512E-1)[&rate=4.8648283913267073E-4]:3.377825414759E-1,59[&rate=4.8648283913267073E-4]:5.381613001722E-1)[&rate=4.8648283913267073E-4]:9.990942976409E-2,57[&rate=4.8648283913267073E-4]:6.435501819912E-1)[&rate=4.8648283913267073E-4]:9.323060230707E-1,(((((63[&rate=4.8648283913267073E-4]:4.07573314099E-1,58[&rate=4.8648283913267073E-4]:4.048335880716E-1)[&rate=4.8648283913267073E-4]:5.6074294473E-1,(52[&rate=4.8648283913267073E-4]:3.689473708309E-1,(54[&rate=4.8648283913267073E-4]:5.942039855382E-1,((40[&rate=4.8648283913267073E-4]:1.097284392819E-1,47[&rate=4.8648283913267073E-4]:1.261667954462E-1)[&rate=4.8648283913267073E-4]:1.353825951877E-1,42[&rate=4.8648283913267073E-4]:2.451110344696E-1)[&rate=4.8648283913267073E-4]:1.573121291508E-1)[&rate=4.8648283913267073E-4]:2.679817981326E-2)[&rate=4.8648283913267073E-4]:5.610127236144E-1)[&rate=4.8648283913267073E-4]:8.681585216202E-2,(((44[&rate=4.8648283913267073E-4]:2.93427205096E-1,43[&rate=4.8648283913267073E-4]:2.961669311233E-1)[&rate=4.8648283913267073E-4]:3.790894881789E-1,(45[&rate=4.8648283913267073E-4]:5.671726364347E-1,(50[&rate=4.8648283913267073E-4]:2.625520881023E-1,48[&rate=4.8648283913267073E-4]:3.447438689241E-1)[&rate=4.8648283913267073E-4]:2.251684935379E-1)[&rate=4.8648283913267073E-4]:1.272618650594E-1)[&rate=4.8648283913267073E-4]:1.319644088381E-1,((17[&rate=4.8648283913267073E-4]:5.462001776668E-1,11[&rate=4.8648283913267073E-4]:5.078440132831E-1)[&rate=4.8648283913267073E-4]:3.019603048135E-2,51[&rate=4.8648283913267073E-4]:4.558482629426E-1)[&rate=4.8648283913267073E-4]:2.91098592595E-1)[&rate=4.8648283913267073E-4]:2.698290910697E-1)[&rate=4.8648283913267073E-4]:4.171087128823E-2,((49[&rate=4.8648283913267073E-4]:9.149368517836E-1,(15[&rate=4.8648283913267073E-4]:4.453076864721E-1,12[&rate=4.8648283913267073E-4]:4.069515220884E-1)[&rate=4.8648283913267073E-4]:5.079853296952E-1)[&rate=4.8648283913267073E-4]:1.441249018477E-1,((53[&rate=4.8648283913267073E-4]:5.230470920738E-1,(41[&rate=4.8648283913267073E-4]:4.743773117877E-1,46[&rate=4.8648283913267073E-4]:4.962951200068E-1)[&rate=4.8648283913267073E-4]:1.85327939847E-2)[&rate=4.8648283913267073E-4]:3.075984992869E-1,((4[&rate=4.8648283913267073E-4]:3.031622936031E-1,27[&rate=4.8648283913267073E-4]:4.757650333291E-1)[&rate=4.8648283913267073E-4]:2.601666776633E-1,8[&rate=4.8648283913267073E-4]:6.126440397595E-1)[&rate=4.8648283913267073E-4]:2.070426474916E-1)[&rate=4.8648283913267073E-4]:2.311558882981E-1)[&rate=4.8648283913267073E-4]:8.161684508613E-2)[&rate=4.8648283913267073E-4]:1.476222915106E-1,((((1[&rate=4.8648283913267073E-4]:1.017434910192E-1,(19[&rate=4.8648283913267073E-4]:6.250767991843E-1,26[&rate=4.8648283913267073E-4]:6.497343334307E-1)[&rate=4.8648283913267073E-4]:2.383105274514E-1)[&rate=4.8648283913267073E-4]:1.677086895087E-1,22[&rate=4.8648283913267073E-4]:1.050274098336E0)[&rate=4.8648283913267073E-4]:1.053883186527E-1,(((23[&rate=4.8648283913267073E-4]:2.01154132892E-1,18[&rate=4.8648283913267073E-4]:1.819760507002E-1)[&rate=4.8648283913267073E-4]:4.891529881554E-1,21[&rate=4.8648283913267073E-4]:6.793482169377E-1)[&rate=4.8648283913267073E-4]:1.344290589993E-1,(10[&rate=4.8648283913267073E-4]:5.062272013189E-1,55[&rate=4.8648283913267073E-4]:4.870491191271E-1)[&rate=4.8648283913267073E-4]:2.226185677689E-1)[&rate=4.8648283913267073E-4]:3.309262369421E-1)[&rate=4.8648283913267073E-4]:5.263414081782E-2,39[&rate=4.8648283913267073E-4]:4.665272219026E-2)[&rate=4.8648283913267073E-4]:1.676755652982E-1)[&rate=4.8648283913267073E-4]:1.149525751076E-1)[&rate=4.8648283913267073E-4]:5.906073535811E-2)[&rate=4.8648283913267073E-4]:3.173451688433E-1,38[&rate=4.8648283913267073E-4]:7.002073147426E-1)[&rate=4.8648283913267073E-4]:6.706124390536E-1)[&rate=4.8648283913267073E-4]:3.21121592326E-2)[&rate=4.8648283913267073E-4]:1.6202639845E-1)[&rate=4.8648283913267073E-4]:1.156816280048E-1,((30[&rate=4.8648283913267073E-4]:4.967920288744E-1,14[&rate=4.8648283913267073E-4]:2.582284954992E0)[&rate=4.8648283913267073E-4]:1.330582595366E-1,(62[&rate=4.8648283913267073E-4]:6.826218808233E-1,29[&rate=4.8648283913267073E-4]:6.25244831643E-1)[&rate=4.8648283913267073E-4]:4.605456768024E-3)[&rate=4.8648283913267073E-4]:7.76254920788E-2)[&rate=4.8648283913267073E-4]:5.920108382107E-2,(34[&rate=4.8648283913267073E-4]:6.462249361958E-1,((2[&rate=4.8648283913267073E-4]:1.288335854582E0,((20[&rate=4.8648283913267073E-4]:6.627098606824E-1,25[&rate=4.8648283913267073E-4]:6.791482168468E-1)[&rate=4.8648283913267073E-4]:5.321362261946E-1,(28[&rate=4.8648283913267073E-4]:1.178728980878E0,(24[&rate=4.8648283913267073E-4]:1.080382077624E0,(6[&rate=4.8648283913267073E-4]:5.201662067463E-1,7[&rate=4.8648283913267073E-4]:5.201662067463E-1)[&rate=4.8648283913267073E-4]:4.533665558095E-1)[&rate=4.8648283913267073E-4]:5.451128681565E-2)[&rate=4.8648283913267073E-4]:7.091162654669E-2)[&rate=4.8648283913267073E-4]:2.660925074306E-1)[&rate=4.8648283913267073E-4]:1.318724047235E0,61[&rate=4.8648283913267073E-4]:7.705526782222E-1)[&rate=4.8648283913267073E-4]:6.692908857465E-2)[&rate=4.8648283913267073E-4]:4.941367674895E-2);
tree STATE_4212000 [&joint=-18010.00698826763,lnP=-18010.00698826763] = [&R] (((((31[&rate=5.14190026268757E-4]:2.66148964131E-1,37[&rate=5.14190026268757E-4]:2.66148964131E-1)[&rate=5.14190026268757E-4]:2.486640376851E-1,32[&rate=5.14190026268757E-4]:5.995124553682E-1)[&rate=5.14190026268757E-4]:1.382995169138E-1,(((36[&rate=5.14190026268757E-4]:4.498737811119E-1,33[&rate=5.14190026268757E-4]:4.14354655429E-1)[&rate=5.14190026268757E-4]:1.673224940897E-1,((((3[&rate=5.14190026268757E-4]:5.46306654025E-1,16[&rate=5.14190026268757E-4]:6.613751471756E-1)[&rate=5.14190026268757E-4]:2.339225843906E-1,((13[&rate=5.14190026268757E-4]:3.905370753042E-1,9[&rate=5.14190026268757E-4]:3.521809109208E-1)[&rate=5.14190026268757E-4]:3.606824209416E-1,5[&rate=5.14190026268757E-4]:6.96424975698E-1)[&rate=5.14190026268757E-4]:1.35859057238E-1)[&rate=5.14190026268757E-4]:7.568625514365E-1,(((((63[&rate=5.14190026268757E-4]:2.66548988765E-1,58[&rate=5.14190026268757E-4]:2.638092627377E-1)[&rate=5.14190026268757E-4]:5.42988008481E-1,(((54[&rate=5.14190026268757E-4]:4.373656180456E-1,(42[&rate=5.14190026268757E-4]:4.860418296282E-2,47[&rate=5.14190026268757E-4]:6.504253912719E-2)[&rate=5.14190026268757E-4]:1.969806131651E-1)[&rate=5.14190026268757E-4]:2.346151379534E-1,40[&rate=5.14190026268757E-4]:4.801999340813E-1)[&rate=5.14190026268757E-4]:2.952601500432E-1,52[&rate=5.14190026268757E-4]:7.151861115217E-1)[&rate=5.14190026268757E-4]:5.59947213406E-2)[&rate=5.14190026268757E-4]:2.968895797072E-1,(((44[&rate=5.14190026268757E-4]:5.049386989862E-1,43[&rate=5.14190026268757E-4]:5.076784250136E-1)[&rate=5.14190026268757E-4]:2.685990799066E-1,(45[&rate=5.14190026268757E-4]:5.247928984515E-1,(50[&rate=5.14190026268757E-4]:3.696867918264E-1,48[&rate=5.14190026268757E-4]:4.518785726483E-1)[&rate=5.14190026268757E-4]:7.565405183059E-2)[&rate=5.14190026268757E-4]:2.706626886604E-1)[&rate=5.14190026268757E-4]:1.213377633911E-1,((17[&rate=5.14190026268757E-4]:4.852799040029E-1,11[&rate=5.14190026268757E-4]:4.469237396192E-1)[&rate=5.14190026268757E-4]:1.56422474452E-1,51[&rate=5.14190026268757E-4]:5.211544332493E-1)[&rate=5.14190026268757E-4]:3.161868624592E-1)[&rate=5.14190026268757E-4]:2.307291168609E-1)[&rate=5.14190026268757E-4]:1.211655722977E-1,((49[&rate=5.14190026268757E-4]:8.607254426123E-1,((15[&rate=5.14190026268757E-4]:2.94682141195E-1,12[&rate=5.14190026268757E-4]:2.563259768113E-1)[&rate=5.14190026268757E-4]:3.731432424639E-1,((4[&rate=5.14190026268757E-4]:1.606509739735E-2,27[&rate=5.14190026268757E-4]:1.886678371234E-1)[&rate=5.14190026268757E-4]:4.858621443088E-1,8[&rate=5.14190026268757E-4]:5.512423101993E-1)[&rate=5.14190026268757E-4]:7.000773099384E-2)[&rate=5.14190026268757E-4]:2.312562233371E-1)[&rate=5.14190026268757E-4]:6.014599823765E-2,((41[&rate=5.14190026268757E-4]:5.59821939691E-1,46[&rate=5.14190026268757E-4]:5.817397479101E-1)[&rate=5.14190026268757E-4]:2.504910941451E-1,53[&rate=5.14190026268757E-4]:8.404500201375E-1)[&rate=5.14190026268757E-4]:8.316114674003E-2)[&rate=5.14190026268757E-4]:3.505563248391E-1)[&rate=5.14190026268757E-4]:1.193216562884E-1,(((39[&rate=5.14190026268757E-4]:5.655509674628E-2,((1[&rate=5.14190026268757E-4]:1.126848130922E-1,(19[&rate=5.14190026268757E-4]:8.472831402986E-1,26[&rate=5.14190026268757E-4]:8.719406745451E-1)[&rate=5.14190026268757E-4]:2.704550841009E-2)[&rate=5.14190026268757E-4]:5.358000931435E-2,22[&rate=5.14190026268757E-4]:9.470867402148E-1)[&rate=5.14190026268757E-4]:2.711121921478E-1)[&rate=5.14190026268757E-4]:4.758825171592E-2,(((23[&rate=5.14190026268757E-4]:5.524918998713E-1,18[&rate=5.14190026268757E-4]:5.333138176796E-1)[&rate=5.14190026268757E-4]:1.512628012164E-1,21[&rate=5.14190026268757E-4]:6.927957969781E-1)[&rate=5.14190026268757E-4]:2.105807738252E-1,(10[&rate=5.14190026268757E-4]:5.524481871113E-1,55[&rate=5.14190026268757E-4]:5.332701049196E-1)[&rate=5.14190026268757E-4]:2.659968768428E-1)[&rate=5.14190026268757E-4]:3.514517091656E-1)[&rate=5.14190026268757E-4]:9.406994798699E-2,(((56[&rate=5.14190026268757E-4]:2.742132613728E-1,60[&rate=5.14190026268757E-4]:2.769529874004E-1)[&rate=5.14190026268757E-4]:6.034166751091E-2,59[&rate=5.14190026268757E-4]:3.318152028564E-1)[&rate=5.14190026268757E-4]:3.633067186027E-1,57[&rate=5.14190026268757E-4]:7.00601373514E-1)[&rate=5.14190026268757E-4]:7.44187265401E-1)[&rate=5.14190026268757E-4]:1.185635227887E-1)[&rate=5.14190026268757E-4]:2.230546966415E-1)[&rate=5.14190026268757E-4]:6.058512952461E-1,38[&rate=5.14190026268757E-4]:1.140203359071E0)[&rate=5.14190026268757E-4]:2.998838510812E-1)[&rate=5.14190026268757E-4]:6.655262877676E-2,35[&rate=5.14190026268757E-4]:6.61890980481E-1)[&rate=5.14190026268757E-4]:6.499203005222E-2)[&rate=5.14190026268757E-4]:2.035075740443E-2,14[&rate=5.14190026268757E-4]:2.704311393509E0)[&rate=5.14190026268757E-4]:7.822972683117E-2,((61[&rate=5.14190026268757E-4]:7.037001356259E-1,((34[&rate=5.14190026268757E-4]:4.519973109129E-1,29[&rate=5.14190026268757E-4]:5.23035562279E-1)[&rate=5.14190026268757E-4]:5.06365848E-2,(2[&rate=5.14190026268757E-4]:1.161724647228E0,((24[&rate=5.14190026268757E-4]:5.386675098091E-1,(6[&rate=5.14190026268757E-4]:2.601193020731E-1,7[&rate=5.14190026268757E-4]:2.601193020731E-1)[&rate=5.14190026268757E-4]:1.716988926675E-1)[&rate=5.14190026268757E-4]:4.048380952688E-1,(28[&rate=5.14190026268757E-4]:9.198220396598E-1,(20[&rate=5.14190026268757E-4]:2.316190586014E-1,25[&rate=5.14190026268757E-4]:2.480574147658E-1)[&rate=5.14190026268757E-4]:6.334084605104E-1)[&rate=5.14190026268757E-4]:6.751918185648E-2)[&rate=5.14190026268757E-4]:4.017806859854E-1)[&rate=5.14190026268757E-4]:1.368673302681E0)[&rate=5.14190026268757E-4]:9.809409311971E-3)[&rate=5.14190026268757E-4]:8.00687926134E-2,(62[&rate=5.14190026268757E-4]:6.285152171603E-1,30[&rate=5.14190026268757E-4]:5.7113816798E-1)[&rate=5.14190026268757E-4]:9.241218102444E-2)[&rate=5.14190026268757E-4]:3.349784521816E-2);
tree STATE_4214000 [&joint=-18021.338972529946,lnP=-18021.338972529946] = [&R] ((((31[&rate=5.058438892250151E-4]:2.323625592991E-1,37[&rate=5.058438892250151E-4]:2.323625592991E-1)[&rate=5.058438892250151E-4]:1.709967274008E-1,32[&rate=5.058438892250151E-4]:4.880587402519E-1)[&rate=5.058438892250151E-4]:2.549864899929E-1,((36[&rate=5.058438892250151E-4]:5.927092065015E-1,33[&rate=5.058438892250151E-4]:5.571900808186E-1)[&rate=5.058438892250151E-4]:1.300906094554E-1,(((((13[&rate=5.058438892250151E-4]:3.865321398338E-1,9[&rate=5.058438892250151E-4]:3.481759754504E-1)[&rate=5.058438892250151E-4]:2.191931255591E-1,((3[&rate=5.058438892250151E-4]:3.866690529323E-1,16[&rate=5.058438892250151E-4]:5.017375460829E-1)[&rate=5.058438892250151E-4]:5.158378484082E-2,5[&rate=5.058438892250151E-4]:4.903076322936E-1)[&rate=5.058438892250151E-4]:6.062311255151E-2)[&rate=5.058438892250151E-4]:8.237924836727E-1,((39[&rate=5.058438892250151E-4]:2.846058529154E-1,(((1[&rate=5.058438892250151E-4]:1.673548334066E-1,(19[&rate=5.058438892250151E-4]:6.081707874847E-1,26[&rate=5.058438892250151E-4]:6.328283217312E-1)[&rate=5.058438892250151E-4]:3.208278815384E-1)[&rate=5.058438892250151E-4]:1.150372178506E-1,22[&rate=5.058438892250151E-4]:1.063213969065E0)[&rate=5.058438892250151E-4]:3.46198886726E-1,(((23[&rate=5.058438892250151E-4]:5.885054564689E-1,18[&rate=5.058438892250151E-4]:5.693273742772E-1)[&rate=5.058438892250151E-4]:2.064460646724E-1,21[&rate=5.058438892250151E-4]:7.839926170316E-1)[&rate=5.058438892250151E-4]:4.336360194176E-2,(10[&rate=5.058438892250151E-4]:3.836161555674E-1,55[&rate=5.058438892250151E-4]:3.644380733756E-1)[&rate=5.058438892250151E-4]:3.588085565568E-1)[&rate=5.058438892250151E-4]:5.710977327084E-1)[&rate=5.058438892250151E-4]:3.683683274035E-2)[&rate=5.058438892250151E-4]:2.508115029564E-2,(((((63[&rate=5.058438892250151E-4]:3.330541841926E-1,58[&rate=5.058438892250151E-4]:3.303144581652E-1)[&rate=5.058438892250151E-4]:6.338457283096E-1,(((40[&rate=5.058438892250151E-4]:3.707848263058E-1,54[&rate=5.058438892250151E-4]:5.625656482236E-1)[&rate=5.058438892250151E-4]:1.762721736348E-1,(47[&rate=5.058438892250151E-4]:2.047279780938E-1,42[&rate=5.058438892250151E-4]:1.882896219295E-1)[&rate=5.058438892250151E-4]:3.587673780112E-1)[&rate=5.058438892250151E-4]:1.932293856615E-1,52[&rate=5.058438892250151E-4]:6.800124129994E-1)[&rate=5.058438892250151E-4]:2.485313351191E-1)[&rate=5.058438892250151E-4]:7.852971791795E-2,(((44[&rate=5.058438892250151E-4]:3.747828384111E-1,43[&rate=5.058438892250151E-4]:3.775225644385E-1)[&rate=5.058438892250151E-4]:5.555831881659E-1,(45[&rate=5.058438892250151E-4]:7.319639239359E-1,(50[&rate=5.058438892250151E-4]:4.831481211098E-1,48[&rate=5.058438892250151E-4]:5.653399019317E-1)[&rate=5.058438892250151E-4]:1.693637480316E-1)[&rate=5.058438892250151E-4]:2.203199108602E-1)[&rate=5.058438892250151E-4]:1.187430664796E-1,((17[&rate=5.058438892250151E-4]:4.020861405724E-1,11[&rate=5.058438892250151E-4]:3.637299761887E-1)[&rate=5.058438892250151E-4]:2.150006776381E-1,51[&rate=5.058438892250151E-4]:4.965388730049E-1)[&rate=5.058438892250151E-4]:4.950359734763E-1)[&rate=5.058438892250151E-4]:1.54986195552E-2)[&rate=5.058438892250151E-4]:3.880032889852E-2,((8[&rate=5.058438892250151E-4]:6.808912022577E-1,((49[&rate=5.058438892250151E-4]:5.966815305811E-1,(4[&rate=5.058438892250151E-4]:2.136365481499E-1,27[&rate=5.058438892250151E-4]:3.862392878759E-1)[&rate=5.058438892250151E-4]:3.25510735856E-1)[&rate=5.058438892250151E-4]:7.084973966699E-2,(15[&rate=5.058438892250151E-4]:4.411072028623E-1,12[&rate=5.058438892250151E-4]:4.027510384786E-1)[&rate=5.058438892250151E-4]:2.647802317695E-1)[&rate=5.058438892250151E-4]:2.157911009169E-2)[&rate=5.058438892250151E-4]:5.600752898724E-2,(53[&rate=5.058438892250151E-4]:6.77642563544E-1,(41[&rate=5.058438892250151E-4]:3.141717654084E-1,46[&rate=5.058438892250151E-4]:3.360895736275E-1)[&rate=5.058438892250151E-4]:3.333338118342E-1)[&rate=5.058438892250151E-4]:7.02150718106E-2)[&rate=5.058438892250151E-4]:3.829476664298E-1)[&rate=5.058438892250151E-4]:1.859674527501E-1,(((56[&rate=5.058438892250151E-4]:7.112381500186E-2,60[&rate=5.058438892250151E-4]:7.386354102944E-2)[&rate=5.058438892250151E-4]:8.743096995381E-2,59[&rate=5.058438892250151E-4]:1.558150589283E-1)[&rate=5.058438892250151E-4]:3.639558412459E-1,57[&rate=5.058438892250151E-4]:5.252503522292E-1)[&rate=5.058438892250151E-4]:9.61385416004E-1)[&rate=5.058438892250151E-4]:6.962657744363E-2)[&rate=5.058438892250151E-4]:1.57211568136E-2)[&rate=5.058438892250151E-4]:4.75916543288E-1,38[&rate=5.058438892250151E-4]:7.958452512577E-1)[&rate=5.058438892250151E-4]:6.942801534333E-1,35[&rate=5.058438892250151E-4]:6.453765462435E-1)[&rate=5.058438892250151E-4]:5.556534621608E-2)[&rate=5.058438892250151E-4]:3.117437603649E-2)[&rate=5.058438892250151E-4]:1.513270889452E-1,((34[&rate=5.058438892250151E-4]:5.411615025236E-1,((14[&rate=5.058438892250151E-4]:2.48858212634E0,29[&rate=5.058438892250151E-4]:4.030892002223E-1)[&rate=5.058438892250151E-4]:4.837241942813E-2,(2[&rate=5.058438892250151E-4]:1.123843980851E0,((20[&rate=5.058438892250151E-4]:4.718889456293E-1,25[&rate=5.058438892250151E-4]:4.883273017937E-1)[&rate=5.058438892250151E-4]:4.646912280086E-1,((24[&rate=5.058438892250151E-4]:6.784144885396E-1,(6[&rate=5.058438892250151E-4]:3.588511026284E-1,7[&rate=5.058438892250151E-4]:3.588511026284E-1)[&rate=5.058438892250151E-4]:2.127140708427E-1)[&rate=5.058438892250151E-4]:1.537221983679E-1,28[&rate=5.058438892250151E-4]:8.759723033459E-1)[&rate=5.058438892250151E-4]:1.154023908401E-1)[&rate=5.058438892250151E-4]:3.598665469386E-1)[&rate=5.058438892250151E-4]:1.284343441629E0)[&rate=5.058438892250151E-4]:1.607381342393E-1)[&rate=5.058438892250151E-4]:2.876846554503E-2,((61[&rate=5.058438892250151E-4]:6.118283725581E-1,62[&rate=5.058438892250151E-4]:5.489868425035E-1)[&rate=5.058438892250151E-4]:1.126161231697E-1,30[&rate=5.058438892250151E-4]:6.042259164929E-1)[&rate=5.058438892250151E-4]:3.674230294184E-2)[&rate=5.058438892250151E-4]:1.140598374602E-1);
tree STATE_4216000 [&joint=-18024.198557315733,lnP=-18024.198557315733] = [&R] ((36[&rate=4.984173794362087E-4]:4.950718098312E-1,33[&rate=4.984173794362087E-4]:4.595526841483E-1)[&rate=4.984173794362087E-4]:3.636304934863E-1,(((((14[&rate=4.984173794362087E-4]:2.48043733542E0,62[&rate=4.984173794362087E-4]:4.523214584828E-1)[&rate=4.984173794362087E-4]:1.214563142853E-1,(61[&rate=4.984173794362087E-4]:6.307251393903E-1,((2[&rate=4.984173794362087E-4]:1.063500056663E0,((24[&rate=4.984173794362087E-4]:8.485942174525E-1,(6[&rate=4.984173794362087E-4]:4.28088465262E-1,7[&rate=4.984173794362087E-4]:4.28088465262E-1)[&rate=4.984173794362087E-4]:3.13656437122E-1)[&rate=4.984173794362087E-4]:1.18727684306E-1,(28[&rate=4.984173794362087E-4]:8.32296574455E-1,(20[&rate=4.984173794362087E-4]:4.124854180429E-1,25[&rate=4.984173794362087E-4]:4.289237742073E-1)[&rate=4.984173794362087E-4]:3.65016635864E-1)[&rate=4.984173794362087E-4]:1.78860943742E-1)[&rate=4.984173794362087E-4]:2.797397987397E-1)[&rate=4.984173794362087E-4]:1.293802842302E0,29[&rate=4.984173794362087E-4]:4.005770961355E-1)[&rate=4.984173794362087E-4]:1.099294640198E-1)[&rate=4.984173794362087E-4]:5.894163432399E-3)[&rate=4.984173794362087E-4]:4.740098594009E-2,30[&rate=4.984173794362087E-4]:5.638017095278E-1)[&rate=4.984173794362087E-4]:4.431379247706E-2,((((3[&rate=4.984173794362087E-4]:5.28571361696E-1,16[&rate=4.984173794362087E-4]:6.436398548466E-1)[&rate=4.984173794362087E-4]:6.800995238763E-1,(5[&rate=4.984173794362087E-4]:6.700622123133E-1,(13[&rate=4.984173794362087E-4]:5.679954569363E-1,9[&rate=4.984173794362087E-4]:5.296392925529E-1)[&rate=4.984173794362087E-4]:1.568612759248E-1)[&rate=4.984173794362087E-4]:5.906634677795E-1)[&rate=4.984173794362087E-4]:2.354599805624E-1,((((((63[&rate=4.984173794362087E-4]:3.875532770304E-1,58[&rate=4.984173794362087E-4]:3.848135510031E-1)[&rate=4.984173794362087E-4]:2.943481522541E-1,((42[&rate=4.984173794362087E-4]:3.400200367444E-1,(47[&rate=4.984173794362087E-4]:2.027521120081E-1,40[&rate=4.984173794362087E-4]:1.863137558437E-1)[&rate=4.984173794362087E-4]:1.537062809007E-1)[&rate=4.984173794362087E-4]:2.733621932476E-2,54[&rate=4.984173794362087E-4]:5.591370779869E-1)[&rate=4.984173794362087E-4]:3.364629814345E-1)[&rate=4.984173794362087E-4]:3.065969206082E-1,52[&rate=4.984173794362087E-4]:9.501421855091E-1)[&rate=4.984173794362087E-4]:1.296190654221E-1,(((44[&rate=4.984173794362087E-4]:5.881870148244E-1,43[&rate=4.984173794362087E-4]:5.909267408518E-1)[&rate=4.984173794362087E-4]:1.122031984774E-1,(45[&rate=4.984173794362087E-4]:4.732253031939E-1,(50[&rate=4.984173794362087E-4]:2.606025073872E-1,48[&rate=4.984173794362087E-4]:3.427942882091E-1)[&rate=4.984173794362087E-4]:1.331707410121E-1)[&rate=4.984173794362087E-4]:2.49082718327E-1)[&rate=4.984173794362087E-4]:2.462640127931E-1,((17[&rate=4.984173794362087E-4]:3.301186804731E-1,11[&rate=4.984173794362087E-4]:2.917625160894E-1)[&rate=4.984173794362087E-4]:3.077372275456E-1,51[&rate=4.984173794362087E-4]:5.173079628131E-1)[&rate=4.984173794362087E-4]:3.718120167063E-1)[&rate=4.984173794362087E-4]:1.906412714118E-1)[&rate=4.984173794362087E-4]:1.378316464548E-1,((((15[&rate=4.984173794362087E-4]:2.258775524826E-1,12[&rate=4.984173794362087E-4]:1.875213880989E-1)[&rate=4.984173794362087E-4]:4.168206915334E-1,(8[&rate=4.984173794362087E-4]:5.068435911743E-1,49[&rate=4.984173794362087E-4]:5.150627692564E-1)[&rate=4.984173794362087E-4]:8.927931037596E-2)[&rate=4.984173794362087E-4]:1.091954149317E-1,(4[&rate=4.984173794362087E-4]:3.72005262798E-1,27[&rate=4.984173794362087E-4]:5.44608002524E-1)[&rate=4.984173794362087E-4]:2.839979851909E-1)[&rate=4.984173794362087E-4]:4.735250941811E-2,(46[&rate=4.984173794362087E-4]:4.174851691992E-1,(41[&rate=4.984173794362087E-4]:3.92227466899E-1,53[&rate=4.984173794362087E-4]:4.223644532004E-1)[&rate=4.984173794362087E-4]:3.33989408114E-3)[&rate=4.984173794362087E-4]:3.379253827282E-1)[&rate=4.984173794362087E-4]:5.388946742258E-1)[&rate=4.984173794362087E-4]:1.415156524137E-1,((((22[&rate=4.984173794362087E-4]:1.024931077537E0,((19[&rate=4.984173794362087E-4]:5.775365764497E-1,26[&rate=4.984173794362087E-4]:6.021941106962E-1)[&rate=4.984173794362087E-4]:2.501078064766E-1,1[&rate=4.984173794362087E-4]:6.600054730986E-2)[&rate=4.984173794362087E-4]:1.781086124188E-1)[&rate=4.984173794362087E-4]:3.189402972585E-1,39[&rate=4.984173794362087E-4]:1.822275391791E-1)[&rate=4.984173794362087E-4]:5.108974757739E-2,(((23[&rate=4.984173794362087E-4]:5.729722893275E-1,18[&rate=4.984173794362087E-4]:5.537942071358E-1)[&rate=4.984173794362087E-4]:1.652949800035E-1,21[&rate=4.984173794362087E-4]:7.273083652213E-1)[&rate=4.984173794362087E-4]:6.652868914218E-2,(10[&rate=4.984173794362087E-4]:4.294441836913E-1,55[&rate=4.984173794362087E-4]:4.102661014995E-1)[&rate=4.984173794362087E-4]:2.79461363823E-1)[&rate=4.984173794362087E-4]:5.901651638996E-1)[&rate=4.984173794362087E-4]:1.087559259752E-1,(((56[&rate=4.984173794362087E-4]:7.34104677882E-2,60[&rate=4.984173794362087E-4]:7.615019381579E-2)[&rate=4.984173794362087E-4]:4.839273562772E-1,59[&rate=4.984173794362087E-4]:5.54598098038E-1)[&rate=4.984173794362087E-4]:2.026871679967E-1,57[&rate=4.984173794362087E-4]:7.627647180897E-1)[&rate=4.984173794362087E-4]:8.258838371077E-1)[&rate=4.984173794362087E-4]:2.525451515049E-2)[&rate=4.984173794362087E-4]:7.954286428001E-2)[&rate=4.984173794362087E-4]:9.698438490061E-1,38[&rate=4.984173794362087E-4]:1.411234989113E0)[&rate=4.984173794362087E-4]:1.700446718854E-1)[&rate=4.984173794362087E-4]:6.876145864068E-2,((31[&rate=4.984173794362087E-4]:6.028025699098E-1,(35[&rate=4.984173794362087E-4]:6.353507274247E-1,34[&rate=4.984173794362087E-4]:4.358971755122E-1)[&rate=4.984173794362087E-4]:4.122233428841E-2)[&rate=4.984173794362087E-4]:1.255327736923E-1,(32[&rate=4.984173794362087E-4]:5.572058038058E-1,37[&rate=4.984173794362087E-4]:4.725063502538E-1)[&rate=4.984173794362087E-4]:2.558289933484E-1)[&rate=4.984173794362087E-4]:3.186425786409E-3)[&rate=4.984173794362087E-4]:3.155211862836E-2);
tree STATE_4218000 [&joint=-18026.5883903862,lnP=-18026.5883903862] = [&R] (((((((((2[&rate=4.695388384788878E-4]:8.139273085653E-1,(28[&rate=4.695388384788878E-4]:9.558132293851E-1,(24[&rate=4.695388384788878E-4]:8.171137109524E-1,((6[&rate=4.695388384788878E-4]:3.326752874342E-1,7[&rate=4.695388384788878E-4]:3.326752874342E-1)[&rate=4.695388384788878E-4]:3.714137962335E-1,(20[&rate=4.695388384788878E-4]:5.040469781925E-1,25[&rate=4.695388384788878E-4]:5.204853343569E-1)[&rate=4.695388384788878E-4]:2.959325164341E-1)[&rate=4.695388384788878E-4]:6.175312216145E-3)[&rate=4.695388384788878E-4]:9.486390199425E-2)[&rate=4.695388384788878E-4]:8.551133945428E-2)[&rate=4.695388384788878E-4]:1.644361895428E0,62[&rate=4.695388384788878E-4]:5.589404503439E-1)[&rate=4.695388384788878E-4]:1.30550578797E-2,((((13[&rate=4.695388384788878E-4]:6.413191179492E-1,9[&rate=4.695388384788878E-4]:6.029629535657E-1)[&rate=4.695388384788878E-4]:3.593202480865E-1,(5[&rate=4.695388384788878E-4]:9.128163578034E-1,(3[&rate=4.695388384788878E-4]:5.386216877908E-1,16[&rate=4.695388384788878E-4]:6.536901809414E-1)[&rate=4.695388384788878E-4]:3.221398754921E-1)[&rate=4.695388384788878E-4]:3.302848768445E-2)[&rate=4.695388384788878E-4]:4.082832046765E-1,((((59[&rate=4.695388384788878E-4]:4.904989319355E-1,60[&rate=4.695388384788878E-4]:4.959783839904E-1)[&rate=4.695388384788878E-4]:2.019633273318E-1,56[&rate=4.695388384788878E-4]:6.952019852946E-1)[&rate=4.695388384788878E-4]:2.747341149442E-1,57[&rate=4.695388384788878E-4]:9.726758262664E-1)[&rate=4.695388384788878E-4]:4.385780379318E-1,((((((63[&rate=4.695388384788878E-4]:4.019104668809E-1,58[&rate=4.695388384788878E-4]:3.991707408535E-1)[&rate=4.695388384788878E-4]:4.03499195022E-1,((54[&rate=4.695388384788878E-4]:7.308983485558E-1,(42[&rate=4.695388384788878E-4]:4.648395960373E-1,40[&rate=4.695388384788878E-4]:4.648395960373E-1)[&rate=4.695388384788878E-4]:7.427793060076E-2)[&rate=4.695388384788878E-4]:1.646449259085E-1,47[&rate=4.695388384788878E-4]:7.202008087109E-1)[&rate=4.695388384788878E-4]:1.235650175754E-1)[&rate=4.695388384788878E-4]:1.210614831269E-1,52[&rate=4.695388384788878E-4]:8.881149806461E-1)[&rate=4.695388384788878E-4]:1.510322772674E-1,(((((50[&rate=4.695388384788878E-4]:3.812689262553E-1,48[&rate=4.695388384788878E-4]:4.634607070771E-1)[&rate=4.695388384788878E-4]:1.719231221719E-1,43[&rate=4.695388384788878E-4]:6.134660210299E-1)[&rate=4.695388384788878E-4]:7.19735037722E-2,45[&rate=4.695388384788878E-4]:7.046176069939E-1)[&rate=4.695388384788878E-4]:1.051259130528E-1,44[&rate=4.695388384788878E-4]:7.878257118276E-1)[&rate=4.695388384788878E-4]:1.794266609991E-1,((17[&rate=4.695388384788878E-4]:7.702217072583E-1,11[&rate=4.695388384788878E-4]:7.318655428746E-1)[&rate=4.695388384788878E-4]:2.156684682575E-1,51[&rate=4.695388384788878E-4]:8.653422303103E-1)[&rate=4.695388384788878E-4]:4.437589594101E-2)[&rate=4.695388384788878E-4]:1.294291316622E-1)[&rate=4.695388384788878E-4]:1.414335985625E-2,(((((15[&rate=4.695388384788878E-4]:4.867749418467E-1,12[&rate=4.695388384788878E-4]:4.484187774631E-1)[&rate=4.695388384788878E-4]:1.742178008443E-1,49[&rate=4.695388384788878E-4]:6.226365783073E-1)[&rate=4.695388384788878E-4]:6.41448103588E-2,(4[&rate=4.695388384788878E-4]:4.765076996553E-1,27[&rate=4.695388384788878E-4]:6.491104393813E-1)[&rate=4.695388384788878E-4]:1.527394424356E-1)[&rate=4.695388384788878E-4]:3.48124295659E-2,8[&rate=4.695388384788878E-4]:7.1337464015E-1)[&rate=4.695388384788878E-4]:1.59194099364E-1,(53[&rate=4.695388384788878E-4]:8.51298625755E-1,(46[&rate=4.695388384788878E-4]:4.305825021755E-1,41[&rate=4.695388384788878E-4]:4.086646939564E-1)[&rate=4.695388384788878E-4]:4.124969454973E-1)[&rate=4.695388384788878E-4]:3.22290178686E-2)[&rate=4.695388384788878E-4]:2.546944809955E-1)[&rate=4.695388384788878E-4]:6.641133565435E-2,((((1[&rate=4.695388384788878E-4]:1.219232416625E-1,(19[&rate=4.695388384788878E-4]:7.467618252304E-1,26[&rate=4.695388384788878E-4]:7.714193594769E-1)[&rate=4.695388384788878E-4]:1.368052520486E-1)[&rate=4.695388384788878E-4]:1.888904341105E-1,22[&rate=4.695388384788878E-4]:1.091635593581E0)[&rate=4.695388384788878E-4]:9.953962926448E-2,(((23[&rate=4.695388384788878E-4]:5.274592339333E-1,18[&rate=4.695388384788878E-4]:5.082811517416E-1)[&rate=4.695388384788878E-4]:1.702082562373E-1,21[&rate=4.695388384788878E-4]:6.867085860609E-1)[&rate=4.695388384788878E-4]:2.326472298587E-1,(10[&rate=4.695388384788878E-4]:4.384416309509E-1,55[&rate=4.695388384788878E-4]:4.192635487592E-1)[&rate=4.695388384788878E-4]:3.959826781195E-1)[&rate=4.695388384788878E-4]:2.608605028164E-1)[&rate=4.695388384788878E-4]:6.676563847925E-2,39[&rate=4.695388384788878E-4]:9.629702570857E-2)[&rate=4.695388384788878E-4]:3.162410579779E-2)[&rate=4.695388384788878E-4]:3.67573902261E-2)[&rate=4.695388384788878E-4]:1.401344599388E-1)[&rate=4.695388384788878E-4]:1.639401746993E-1,38[&rate=4.695388384788878E-4]:4.632737043156E-1)[&rate=4.695388384788878E-4]:1.024508913721E0)[&rate=4.695388384788878E-4]:5.960688464499E-2,29[&rate=4.695388384788878E-4]:5.742253436882E-1)[&rate=4.695388384788878E-4]:5.110311144095E-2,30[&rate=4.695388384788878E-4]:6.253284551292E-1)[&rate=4.695388384788878E-4]:2.984478747471E-2,(14[&rate=4.695388384788878E-4]:2.51417357944E0,61[&rate=4.695388384788878E-4]:5.488992325581E-1)[&rate=4.695388384788878E-4]:2.264925892807E-1)[&rate=4.695388384788878E-4]:2.270720554857E-2,31[&rate=4.695388384788878E-4]:7.325252568955E-1)[&rate=4.695388384788878E-4]:4.085755614222E-2,(35[&rate=4.695388384788878E-4]:6.431773334019E-1,(32[&rate=4.695388384788878E-4]:6.30112639915E-1,37[&rate=4.695388384788878E-4]:5.454131863629E-1)[&rate=4.695388384788878E-4]:2.399365523568E-2)[&rate=4.695388384788878E-4]:2.039759714391E-1)[&rate=4.695388384788878E-4]:7.600388189045E-2,(34[&rate=4.695388384788878E-4]:5.716832788751E-1,(36[&rate=4.695388384788878E-4]:6.984590424215E-1,33[&rate=4.695388384788878E-4]:6.629399167387E-1)[&rate=4.695388384788878E-4]:9.453571186333E-2)[&rate=4.695388384788878E-4]:1.520203559438E-1);
tree STATE_4220000 [&joint=-18020.076097366116,lnP=-18020.076097366116] = [&R] (((((14[&rate=5.183423640203275E-4]:2.487780370231E0,(2[&rate=5.183423640203275E-4]:1.151282151121E0,(((24[&rate=5.183423640203275E-4]:7.626256596348E-1,(6[&rate=5.183423640203275E-4]:3.426825400143E-1,7[&rate=5.183423640203275E-4]:3.426825400143E-1)[&rate=5.183423640203275E-4]:3.13093804552E-1)[&rate=5.183423640203275E-4]:2.233422774853E-1,28[&rate=5.183423640203275E-4]:1.029803553559E0)[&rate=5.183423640203275E-4]:6.905043937587E-2,(20[&rate=5.183423640203275E-4]:5.556671971626E-1,25[&rate=5.183423640203275E-4]:5.72105553327E-1)[&rate=5.183423640203275E-4]:4.883922752237E-1)[&rate=5.183423640203275E-4]:2.79825418461E-1)[&rate=5.183423640203275E-4]:1.207731095822E0)[&rate=5.183423640203275E-4]:1.333892910104E-1,30[&rate=5.183423640203275E-4]:5.356767351238E-1)[&rate=5.183423640203275E-4]:4.109296118603E-2,(((((13[&rate=5.183423640203275E-4]:9.022007030792E-1,9[&rate=5.183423640203275E-4]:8.638445386957E-1)[&rate=5.183423640203275E-4]:3.945715501427E-1,(5[&rate=5.183423640203275E-4]:6.189988403173E-1,(3[&rate=5.183423640203275E-4]:3.552289702615E-1,16[&rate=5.183423640203275E-4]:4.702974634121E-1)[&rate=5.183423640203275E-4]:2.117150755354E-1)[&rate=5.183423640203275E-4]:6.229788923566E-1)[&rate=5.183423640203275E-4]:1.600100204071E-1,((((56[&rate=5.183423640203275E-4]:5.190365482494E-1,60[&rate=5.183423640203275E-4]:5.21776274277E-1)[&rate=5.183423640203275E-4]:1.167267420819E-1,59[&rate=5.183423640203275E-4]:6.33023564304E-1)[&rate=5.183423640203275E-4]:2.765739309764E-1,57[&rate=5.183423640203275E-4]:9.150769473353E-1)[&rate=5.183423640203275E-4]:4.803523967691E-1,(((((1[&rate=5.183423640203275E-4]:2.314070886569E-2,(19[&rate=5.183423640203275E-4]:7.158834694905E-1,26[&rate=5.183423640203275E-4]:7.40541003737E-1)[&rate=5.183423640203275E-4]:6.890107499167E-2)[&rate=5.183423640203275E-4]:1.246680269031E-1,22[&rate=5.183423640203275E-4]:9.28630653577E-1)[&rate=5.183423640203275E-4]:2.537208515406E-1,(((23[&rate=5.183423640203275E-4]:6.906836852768E-1,18[&rate=5.183423640203275E-4]:6.715056030851E-1)[&rate=5.183423640203275E-4]:6.843876933422E-2,21[&rate=5.183423640203275E-4]:7.481635505014E-1)[&rate=5.183423640203275E-4]:1.036891629176E-1,(10[&rate=5.183423640203275E-4]:6.824442174077E-1,55[&rate=5.183423640203275E-4]:6.63266135216E-1)[&rate=5.183423640203275E-4]:8.447698916206E-2)[&rate=5.183423640203275E-4]:3.19539887589E-1)[&rate=5.183423640203275E-4]:1.515219985603E-2,39[&rate=5.183423640203275E-4]:3.585986935729E-2)[&rate=5.183423640203275E-4]:9.149806693331E-2,((((52[&rate=5.183423640203275E-4]:8.045356905984E-1,((42[&rate=5.183423640203275E-4]:5.087007793572E-1,40[&rate=5.183423640203275E-4]:5.087007793572E-1)[&rate=5.183423640203275E-4]:3.151606328061E-1,(54[&rate=5.183423640203275E-4]:6.911860062864E-1,47[&rate=5.183423640203275E-4]:5.158435405331E-1)[&rate=5.183423640203275E-4]:3.244562277946E-1)[&rate=5.183423640203275E-4]:4.094825103784E-2)[&rate=5.183423640203275E-4]:2.369854080763E-2,(63[&rate=5.183423640203275E-4]:5.939810299908E-1,58[&rate=5.183423640203275E-4]:5.912413039634E-1)[&rate=5.183423640203275E-4]:2.726093657989E-1)[&rate=5.183423640203275E-4]:1.687270189856E-1,((17[&rate=5.183423640203275E-4]:6.67205961175E-1,11[&rate=5.183423640203275E-4]:6.288497967913E-1)[&rate=5.183423640203275E-4]:3.505619467538E-1,(((44[&rate=5.183423640203275E-4]:5.879772707055E-1,43[&rate=5.183423640203275E-4]:5.907169967329E-1)[&rate=5.183423640203275E-4]:1.938338530303E-1,((50[&rate=5.183423640203275E-4]:5.540631072902E-1,48[&rate=5.183423640203275E-4]:6.36254888112E-1)[&rate=5.183423640203275E-4]:3.521291345046E-2,45[&rate=5.183423640203275E-4]:6.687280755351E-1)[&rate=5.183423640203275E-4]:1.350008564198E-1)[&rate=5.183423640203275E-4]:8.890266187503E-2,51[&rate=5.183423640203275E-4]:8.131795390355E-1)[&rate=5.183423640203275E-4]:8.404042368782E-2)[&rate=5.183423640203275E-4]:9.974128766833E-2)[&rate=5.183423640203275E-4]:8.376765368989E-2,(((4[&rate=5.183423640203275E-4]:3.964339289956E-1,27[&rate=5.183423640203275E-4]:5.690366687216E-1)[&rate=5.183423640203275E-4]:3.895984037089E-1,((49[&rate=5.183423640203275E-4]:7.992308155984E-1,(15[&rate=5.183423640203275E-4]:6.348717439544E-1,12[&rate=5.183423640203275E-4]:5.965155795707E-1)[&rate=5.183423640203275E-4]:2.027152360277E-1)[&rate=5.183423640203275E-4]:2.955381531906E-2,8[&rate=5.183423640203275E-4]:8.205654528354E-1)[&rate=5.183423640203275E-4]:1.478194836218E-2)[&rate=5.183423640203275E-4]:7.522313711337E-2,(46[&rate=5.183423640203275E-4]:6.576410627892E-1,(53[&rate=5.183423640203275E-4]:5.744112648857E-1,41[&rate=5.183423640203275E-4]:5.442742785843E-1)[&rate=5.183423640203275E-4]:9.144897598585E-2)[&rate=5.183423640203275E-4]:2.556692015491E-1)[&rate=5.183423640203275E-4]:2.441309685103E-1)[&rate=5.183423640203275E-4]:3.840985412681E-2)[&rate=5.183423640203275E-4]:2.149606534797E-2)[&rate=5.183423640203275E-4]:2.038186829494E-1)[&rate=5.183423640203275E-4]:3.651338069131E-1,38[&rate=5.183423640203275E-4]:7.123270394461E-1)[&rate=5.183423640203275E-4]:7.692123748312E-1,61[&rate=5.183423640203275E-4]:6.285938345184E-1)[&rate=5.183423640203275E-4]:6.839444102639E-2)[&rate=5.183423640203275E-4]:1.184678381497E-1,(((29[&rate=5.183423640203275E-4]:6.083216119594E-1,31[&rate=5.183423640203275E-4]:6.629664207024E-1)[&rate=5.183423640203275E-4]:2.152533811113E-2,((35[&rate=5.183423640203275E-4]:6.891908473394E-1,(36[&rate=5.183423640203275E-4]:5.85646043896E-1,33[&rate=5.183423640203275E-4]:5.501269182131E-1)[&rate=5.183423640203275E-4]:1.254027269407E-1)[&rate=5.183423640203275E-4]:1.545477786522E-2,(32[&rate=5.183423640203275E-4]:6.535744191741E-1,37[&rate=5.183423640203275E-4]:5.688749656221E-1)[&rate=5.183423640203275E-4]:6.200016777926E-2)[&rate=5.183423640203275E-4]:5.361662541215E-2)[&rate=5.183423640203275E-4]:5.002704482716E-2,34[&rate=5.183423640203275E-4]:6.088357435315E-1)[&rate=5.183423640203275E-4]:1.536353956187E-2)[&rate=5.183423640203275E-4]:2.241859742493E-2,62[&rate=5.183423640203275E-4]:7.750331810648E-1);
tree STATE_4222000 [&joint=-18014.992183868017,lnP=-18014.992183868017] = [&R] ((((62[&rate=4.7236700653408237E-4]:7.468275513866E-1,(34[&rate=4.7236700653408237E-4]:5.977531035236E-1,29[&rate=4.7236700653408237E-4]:6.687913548897E-1)[&rate=4.7236700653408237E-4]:2.065914731649E-2)[&rate=4.7236700653408237E-4]:2.137446022432E-3,(2[&rate=4.7236700653408237E-4]:1.003342134187E0,(((20[&rate=4.7236700653408237E-4]:4.86277924918E-1,25[&rate=4.7236700653408237E-4]:5.027162810824E-1)[&rate=4.7236700653408237E-4]:6.157147195001E-1,28[&rate=4.7236700653408237E-4]:1.156787164966E0)[&rate=4.7236700653408237E-4]:1.613037670755E-2,(24[&rate=4.7236700653408237E-4]:9.887114544846E-1,(6[&rate=4.7236700653408237E-4]:5.484619332433E-1,7[&rate=4.7236700653408237E-4]:5.484619332433E-1)[&rate=4.7236700653408237E-4]:3.334002061727E-1)[&rate=4.7236700653408237E-4]:1.403704707507E-1)[&rate=4.7236700653408237E-4]:5.78218527873E-2)[&rate=4.7236700653408237E-4]:1.644971616871E0)[&rate=4.7236700653408237E-4]:4.076680700099E-2,(30[&rate=4.7236700653408237E-4]:6.958943385544E-1,31[&rate=4.7236700653408237E-4]:7.505391472974E-1)[&rate=4.7236700653408237E-4]:3.646041667523E-2)[&rate=4.7236700653408237E-4]:4.231523328547E-2,(((35[&rate=4.7236700653408237E-4]:7.220293153242E-1,(32[&rate=4.7236700653408237E-4]:4.963599331643E-1,37[&rate=4.7236700653408237E-4]:4.116604796122E-1)[&rate=4.7236700653408237E-4]:2.365983439087E-1)[&rate=4.7236700653408237E-4]:2.429222038367E-3,(36[&rate=4.7236700653408237E-4]:5.210690824843E-1,33[&rate=4.7236700653408237E-4]:4.855499568014E-1)[&rate=4.7236700653408237E-4]:2.252473783756E-1)[&rate=4.7236700653408237E-4]:8.691033616718E-2,((14[&rate=4.7236700653408237E-4]:2.473822203921E0,(((((3[&rate=4.7236700653408237E-4]:5.393588592343E-1,16[&rate=4.7236700653408237E-4]:6.544273523849E-1)[&rate=4.7236700653408237E-4]:2.591072142923E-1,(13[&rate=4.7236700653408237E-4]:8.145853409457E-1,9[&rate=4.7236700653408237E-4]:7.762291765622E-1)[&rate=4.7236700653408237E-4]:9.073004764929E-2)[&rate=4.7236700653408237E-4]:1.955890562861E-2,5[&rate=4.7236700653408237E-4]:8.700797736757E-1)[&rate=4.7236700653408237E-4]:5.009391970399E-1,((((60[&rate=4.7236700653408237E-4]:3.246414184516E-1,59[&rate=4.7236700653408237E-4]:3.191619663967E-1)[&rate=4.7236700653408237E-4]:2.192759594835E-1,56[&rate=4.7236700653408237E-4]:5.411776519075E-1)[&rate=4.7236700653408237E-4]:5.556715096326E-2,57[&rate=4.7236700653408237E-4]:5.994845288984E-1)[&rate=4.7236700653408237E-4]:8.231521954483E-1,(((((52[&rate=4.7236700653408237E-4]:6.921521115447E-1,((42[&rate=4.7236700653408237E-4]:2.260839913064E-1,47[&rate=4.7236700653408237E-4]:2.425223474708E-1)[&rate=4.7236700653408237E-4]:3.37809997488E-1,(40[&rate=4.7236700653408237E-4]:2.740766422111E-1,54[&rate=4.7236700653408237E-4]:4.658574641288E-1)[&rate=4.7236700653408237E-4]:2.898173465833E-1)[&rate=4.7236700653408237E-4]:1.88532095353E-1)[&rate=4.7236700653408237E-4]:2.444944899686E-1,(63[&rate=4.7236700653408237E-4]:5.569358243072E-1,58[&rate=4.7236700653408237E-4]:5.541960982799E-1)[&rate=4.7236700653408237E-4]:4.180669415898E-1)[&rate=4.7236700653408237E-4]:1.125109204439E-1,((44[&rate=4.7236700653408237E-4]:6.255944907778E-1,(((50[&rate=4.7236700653408237E-4]:1.27973767788E-1,48[&rate=4.7236700653408237E-4]:2.101655486099E-1)[&rate=4.7236700653408237E-4]:3.0873406243E-1,45[&rate=4.7236700653408237E-4]:5.161598850125E-1)[&rate=4.7236700653408237E-4]:9.258381682741E-2,43[&rate=4.7236700653408237E-4]:5.895656196482E-1)[&rate=4.7236700653408237E-4]:3.876859715693E-2)[&rate=4.7236700653408237E-4]:2.477911404264E-1,((17[&rate=4.7236700653408237E-4]:6.636898473402E-1,11[&rate=4.7236700653408237E-4]:6.253336829566E-1)[&rate=4.7236700653408237E-4]:1.825241668324E-1,51[&rate=4.7236700653408237E-4]:7.256660689671E-1)[&rate=4.7236700653408237E-4]:9.01853156616E-2)[&rate=4.7236700653408237E-4]:2.333061373285E-1)[&rate=4.7236700653408237E-4]:9.069127006919E-3,((((46[&rate=4.7236700653408237E-4]:6.574913373731E-1,(41[&rate=4.7236700653408237E-4]:5.730956563782E-1,53[&rate=4.7236700653408237E-4]:6.032326426796E-1)[&rate=4.7236700653408237E-4]:6.247787277582E-2)[&rate=4.7236700653408237E-4]:1.646938971766E-2,49[&rate=4.7236700653408237E-4]:6.794401791455E-1)[&rate=4.7236700653408237E-4]:2.034447615634E-1,(15[&rate=4.7236700653408237E-4]:6.661402764936E-1,12[&rate=4.7236700653408237E-4]:6.277841121099E-1)[&rate=4.7236700653408237E-4]:2.55100828599E-1)[&rate=4.7236700653408237E-4]:1.607801626152E-1,((4[&rate=4.7236700653408237E-4]:4.927353169334E-1,27[&rate=4.7236700653408237E-4]:6.653380566594E-1)[&rate=4.7236700653408237E-4]:1.681481599323E-1,8[&rate=4.7236700653408237E-4]:7.101985453588E-1)[&rate=4.7236700653408237E-4]:3.252473798831E-1)[&rate=4.7236700653408237E-4]:9.675332646198E-2)[&rate=4.7236700653408237E-4]:4.299037636736E-2,(((((23[&rate=4.7236700653408237E-4]:3.470901664621E-1,18[&rate=4.7236700653408237E-4]:3.279120842704E-1)[&rate=4.7236700653408237E-4]:3.864575921725E-1,21[&rate=4.7236700653408237E-4]:7.225888545249E-1)[&rate=4.7236700653408237E-4]:3.065682729557E-1,(10[&rate=4.7236700653408237E-4]:5.530362638544E-1,55[&rate=4.7236700653408237E-4]:5.338581816627E-1)[&rate=4.7236700653408237E-4]:3.91189356777E-1)[&rate=4.7236700653408237E-4]:1.733092049426E-1,((1[&rate=4.7236700653408237E-4]:2.398920605082E-2,(19[&rate=4.7236700653408237E-4]:6.701545912019E-1,26[&rate=4.7236700653408237E-4]:6.948121254483E-1)[&rate=4.7236700653408237E-4]:1.154784504654E-1)[&rate=4.7236700653408237E-4]:2.379779031851E-1,22[&rate=4.7236700653408237E-4]:1.042789027044E0)[&rate=4.7236700653408237E-4]:1.706362094888E-1)[&rate=4.7236700653408237E-4]:3.501632220781E-3,39[&rate=4.7236700653408237E-4]:5.528303313735E-2)[&rate=4.7236700653408237E-4]:5.415317027645E-2)[&rate=4.7236700653408237E-4]:6.662517846707E-2)[&rate=4.7236700653408237E-4]:1.456425203417E-1)[&rate=4.7236700653408237E-4]:2.687607730926E-1,38[&rate=4.7236700653408237E-4]:5.849852232602E-1)[&rate=4.7236700653408237E-4]:7.765082135374E-1)[&rate=4.7236700653408237E-4]:2.826980499603E-1,61[&rate=4.7236700653408237E-4]:7.912459069991E-1)[&rate=4.7236700653408237E-4]:1.19262452193E-2)[&rate=4.7236700653408237E-4]:9.171641553166E-2);
tree STATE_4224000 [&joint=-18017.554136687046,lnP=-18017.554136687046] = [&R] ((((29[&rate=4.80982294844542E-4]:6.713282513572E-1,(62[&rate=4.80982294844542E-4]:6.656620353667E-1,30[&rate=4.80982294844542E-4]:6.082849861864E-1)[&rate=4.80982294844542E-4]:6.304326517088E-2)[&rate=4.80982294844542E-4]:5.021986163923E-2,(2[&rate=4.80982294844542E-4]:1.009433116021E0,(((24[&rate=4.80982294844542E-4]:5.147417847128E-1,(6[&rate=4.80982294844542E-4]:7.980926168186E-2,7[&rate=4.80982294844542E-4]:7.980926168186E-2)[&rate=4.80982294844542E-4]:3.280832079624E-1)[&rate=4.80982294844542E-4]:5.210342340791E-1,28[&rate=4.80982294844542E-4]:1.07961163523E0)[&rate=4.80982294844542E-4]:1.352677668531E-4,(20[&rate=4.80982294844542E-4]:4.971941565292E-1,25[&rate=4.80982294844542E-4]:5.136325126935E-1)[&rate=4.80982294844542E-4]:5.2775822592E-1)[&rate=4.80982294844542E-4]:1.570834732978E-1)[&rate=4.80982294844542E-4]:1.668840799805E0)[&rate=4.80982294844542E-4]:6.319778591172E-3,(((5[&rate=4.80982294844542E-4]:1.041997810746E0,((13[&rate=4.80982294844542E-4]:9.618614646882E-1,9[&rate=4.80982294844542E-4]:9.235053003048E-1)[&rate=4.80982294844542E-4]:5.550002732822E-2,(3[&rate=4.80982294844542E-4]:7.123290983231E-1,16[&rate=4.80982294844542E-4]:8.273975914737E-1)[&rate=4.80982294844542E-4]:1.98183078625E-1)[&rate=4.80982294844542E-4]:7.943083927788E-2)[&rate=4.80982294844542E-4]:7.573323396632E-1,(((((60[&rate=4.80982294844542E-4]:4.067808033745E-1,59[&rate=4.80982294844542E-4]:4.013013513195E-1)[&rate=4.80982294844542E-4]:1.629440995062E-2,56[&rate=4.80982294844542E-4]:4.203354872975E-1)[&rate=4.80982294844542E-4]:3.730210432259E-1,57[&rate=4.80982294844542E-4]:7.96096256551E-1)[&rate=4.80982294844542E-4]:6.407560156753E-1,((((1[&rate=4.80982294844542E-4]:8.953023847346E-2,(19[&rate=4.80982294844542E-4]:7.343022229291E-1,26[&rate=4.80982294844542E-4]:7.589597571756E-1)[&rate=4.80982294844542E-4]:1.168718511608E-1)[&rate=4.80982294844542E-4]:5.389339407501E-2,22[&rate=4.80982294844542E-4]:9.242455503567E-1)[&rate=4.80982294844542E-4]:2.443254201968E-1,39[&rate=4.80982294844542E-4]:6.927134937146E-3)[&rate=4.80982294844542E-4]:1.183453293069E-1,(((23[&rate=4.80982294844542E-4]:2.864508801721E-1,18[&rate=4.80982294844542E-4]:2.672727979803E-1)[&rate=4.80982294844542E-4]:4.501154159939E-1,21[&rate=4.80982294844542E-4]:7.256073920563E-1)[&rate=4.80982294844542E-4]:2.383315396955E-1,(10[&rate=4.80982294844542E-4]:7.707521087636E-1,55[&rate=4.80982294844542E-4]:7.515740265719E-1)[&rate=4.80982294844542E-4]:1.082553161389E-1)[&rate=4.80982294844542E-4]:3.12018463999E-1)[&rate=4.80982294844542E-4]:6.500446551646E-2)[&rate=4.80982294844542E-4]:3.869312280326E-2,(((52[&rate=4.80982294844542E-4]:9.89429530571E-1,((63[&rate=4.80982294844542E-4]:6.647660959472E-1,58[&rate=4.80982294844542E-4]:6.620263699199E-1)[&rate=4.80982294844542E-4]:2.628992431003E-1,((47[&rate=4.80982294844542E-4]:5.9490263454E-2,42[&rate=4.80982294844542E-4]:4.305190728962E-2)[&rate=4.80982294844542E-4]:3.749055578315E-1,(54[&rate=4.80982294844542E-4]:5.640136821896E-1,40[&rate=4.80982294844542E-4]:3.722328602718E-1)[&rate=4.80982294844542E-4]:4.572460484934E-2)[&rate=4.80982294844542E-4]:5.316256821455E-1)[&rate=4.80982294844542E-4]:1.001203559071E-1)[&rate=4.80982294844542E-4]:6.537920375627E-2,((44[&rate=4.80982294844542E-4]:9.227885376153E-1,((43[&rate=4.80982294844542E-4]:7.55013919684E-1,45[&rate=4.80982294844542E-4]:7.741920018757E-1)[&rate=4.80982294844542E-4]:4.794560870598E-2,(50[&rate=4.80982294844542E-4]:5.354556555729E-1,48[&rate=4.80982294844542E-4]:6.176474363948E-1)[&rate=4.80982294844542E-4]:2.072299002143E-1)[&rate=4.80982294844542E-4]:1.225687352527E-1)[&rate=4.80982294844542E-4]:1.412023323282E-1,((17[&rate=4.80982294844542E-4]:8.957915706258E-1,11[&rate=4.80982294844542E-4]:8.574354062421E-1)[&rate=4.80982294844542E-4]:1.170380659209E-1,51[&rate=4.80982294844542E-4]:8.922816913412E-1)[&rate=4.80982294844542E-4]:1.141749320269E-1)[&rate=4.80982294844542E-4]:4.835211095914E-2)[&rate=4.80982294844542E-4]:7.143149124618E-2,(((15[&rate=4.80982294844542E-4]:6.590487210227E-1,12[&rate=4.80982294844542E-4]:6.20692556639E-1)[&rate=4.80982294844542E-4]:3.346055070232E-1,(41[&rate=4.80982294844542E-4]:6.083532846871E-1,(53[&rate=4.80982294844542E-4]:5.985792668646E-1,46[&rate=4.80982294844542E-4]:5.903600887823E-1)[&rate=4.80982294844542E-4]:3.991100412393E-2)[&rate=4.80982294844542E-4]:3.195475187012E-1)[&rate=4.80982294844542E-4]:1.162495754657E-1,((4[&rate=4.80982294844542E-4]:4.146830839495E-1,27[&rate=4.80982294844542E-4]:5.872858236755E-1)[&rate=4.80982294844542E-4]:4.643652577134E-1,(49[&rate=4.80982294844542E-4]:7.792720915191E-1,8[&rate=4.80982294844542E-4]:7.71052913437E-1)[&rate=4.80982294844542E-4]:1.573104967191E-1)[&rate=4.80982294844542E-4]:1.349650508897E-1)[&rate=4.80982294844542E-4]:1.368843672674E-1)[&rate=4.80982294844542E-4]:9.4510648908E-2)[&rate=4.80982294844542E-4]:5.210450293528E-1)[&rate=4.80982294844542E-4]:4.863307756125E-1,38[&rate=4.80982294844542E-4]:1.230866405474E0)[&rate=4.80982294844542E-4]:4.701656451073E-1)[&rate=4.80982294844542E-4]:3.202755279272E-2,((((36[&rate=4.80982294844542E-4]:6.986556841442E-1,33[&rate=4.80982294844542E-4]:6.631365584613E-1)[&rate=4.80982294844542E-4]:1.315421003191E-1,35[&rate=4.80982294844542E-4]:8.083398609661E-1)[&rate=4.80982294844542E-4]:1.264119958769E-3,((34[&rate=4.80982294844542E-4]:5.366477988784E-1,31[&rate=4.80982294844542E-4]:6.623308589876E-1)[&rate=4.80982294844542E-4]:5.299631574777E-2,(32[&rate=4.80982294844542E-4]:6.510558986642E-1,37[&rate=4.80982294844542E-4]:5.663564451122E-1)[&rate=4.80982294844542E-4]:1.489707296232E-1)[&rate=4.80982294844542E-4]:2.050631438615E-2)[&rate=4.80982294844542E-4]:5.0793176792E-2,(61[&rate=4.80982294844542E-4]:6.67848717213E-1,14[&rate=4.80982294844542E-4]:2.633123064095E0)[&rate=4.80982294844542E-4]:1.843517191924E-1)[&rate=4.80982294844542E-4]:2.791358720984E-2);
tree STATE_4226000 [&joint=-18025.321289716976,lnP=-18025.321289716976] = [&R] ((((34[&rate=4.8745948840404836E-4]:2.836278860914E-1,35[&rate=4.8745948840404836E-4]:4.830814380038E-1)[&rate=4.8745948840404836E-4]:3.202317076459E-1,31[&rate=4.8745948840404836E-4]:7.295426538464E-1)[&rate=4.8745948840404836E-4]:1.784929299421E-2,(((32[&rate=4.8745948840404836E-4]:2.395296168087E-1,37[&rate=4.8745948840404836E-4]:1.548301632567E-1)[&rate=4.8745948840404836E-4]:5.761090810237E-1,((((((13[&rate=4.8745948840404836E-4]:2.825632005771E-1,9[&rate=4.8745948840404836E-4]:2.442070361937E-1)[&rate=4.8745948840404836E-4]:4.23652660517E-1,16[&rate=4.8745948840404836E-4]:7.144350391764E-1)[&rate=4.8745948840404836E-4]:4.373944632119E-1,5[&rate=4.8745948840404836E-4]:1.088815803758E0)[&rate=4.8745948840404836E-4]:5.190940245265E-2,3[&rate=4.8745948840404836E-4]:1.08867041169E0)[&rate=4.8745948840404836E-4]:3.649351530242E-1,((((52[&rate=4.8745948840404836E-4]:1.026394857683E0,(((54[&rate=4.8745948840404836E-4]:3.433313643283E-1,47[&rate=4.8745948840404836E-4]:1.679888985749E-1)[&rate=4.8745948840404836E-4]:4.999184261339E-1,(40[&rate=4.8745948840404836E-4]:1.622406980149E-1,42[&rate=4.8745948840404836E-4]:1.622406980149E-1)[&rate=4.8745948840404836E-4]:4.892282705296E-1)[&rate=4.8745948840404836E-4]:3.363958088385E-1,(63[&rate=4.8745948840404836E-4]:4.955584464883E-1,58[&rate=4.8745948840404836E-4]:4.92818720461E-1)[&rate=4.8745948840404836E-4]:4.703885226755E-1)[&rate=4.8745948840404836E-4]:9.880405290293E-2)[&rate=4.8745948840404836E-4]:1.010442494553E-1,((44[&rate=4.8745948840404836E-4]:7.574462846581E-1,(((50[&rate=4.8745948840404836E-4]:3.195095102022E-1,48[&rate=4.8745948840404836E-4]:4.017012910241E-1)[&rate=4.8745948840404836E-4]:1.542454288461E-1,43[&rate=4.8745948840404836E-4]:5.340289116511E-1)[&rate=4.8745948840404836E-4]:1.596669461438E-1,45[&rate=4.8745948840404836E-4]:7.128739399866E-1)[&rate=4.8745948840404836E-4]:6.649015289057E-2)[&rate=4.8745948840404836E-4]:1.73764421387E-1,((17[&rate=4.8745948840404836E-4]:5.599822711877E-1,11[&rate=4.8745948840404836E-4]:5.21626106804E-1)[&rate=4.8745948840404836E-4]:3.835885889239E-1,51[&rate=4.8745948840404836E-4]:8.230229149061E-1)[&rate=4.8745948840404836E-4]:5.065354456358E-2)[&rate=4.8745948840404836E-4]:2.537626476688E-1)[&rate=4.8745948840404836E-4]:1.774444480309E-1,(((15[&rate=4.8745948840404836E-4]:3.283619701573E-1,12[&rate=4.8745948840404836E-4]:2.900058057737E-1)[&rate=4.8745948840404836E-4]:5.281603947931E-1,(46[&rate=4.8745948840404836E-4]:7.127342684592E-1,(53[&rate=4.8745948840404836E-4]:5.657225980038E-1,41[&rate=4.8745948840404836E-4]:5.355856117025E-1)[&rate=4.8745948840404836E-4]:1.552308485377E-1)[&rate=4.8745948840404836E-4]:9.995248005281E-2)[&rate=4.8745948840404836E-4]:3.021923900699E-1,(8[&rate=4.8745948840404836E-4]:8.912025791573E-1,(49[&rate=4.8745948840404836E-4]:8.768346434548E-1,(4[&rate=4.8745948840404836E-4]:1.234640515703E-1,27[&rate=4.8745948840404836E-4]:2.960667912963E-1)[&rate=4.8745948840404836E-4]:6.958363453093E-1)[&rate=4.8745948840404836E-4]:2.25871137846E-2)[&rate=4.8745948840404836E-4]:2.209368333973E-1)[&rate=4.8745948840404836E-4]:2.667167453545E-1)[&rate=4.8745948840404836E-4]:8.521124184895E-2,((((56[&rate=4.8745948840404836E-4]:1.470752396058E-1,60[&rate=4.8745948840404836E-4]:1.498149656333E-1)[&rate=4.8745948840404836E-4]:2.144536126532E-1,59[&rate=4.8745948840404836E-4]:3.587891262316E-1)[&rate=4.8745948840404836E-4]:1.102240465551E-1,57[&rate=4.8745948840404836E-4]:4.744926248416E-1)[&rate=4.8745948840404836E-4]:1.104690915566E0,((39[&rate=4.8745948840404836E-4]:6.274177396568E-2,(((23[&rate=4.8745948840404836E-4]:2.727031914632E-1,18[&rate=4.8745948840404836E-4]:2.535251092714E-1)[&rate=4.8745948840404836E-4]:3.528383761459E-1,21[&rate=4.8745948840404836E-4]:6.145826634994E-1)[&rate=4.8745948840404836E-4]:2.382856445728E-1,(10[&rate=4.8745948840404836E-4]:6.78297575261E-1,55[&rate=4.8745948840404836E-4]:6.591194930692E-1)[&rate=4.8745948840404836E-4]:8.963922596199E-2)[&rate=4.8745948840404836E-4]:3.605583974002E-1)[&rate=4.8745948840404836E-4]:4.201786133845E-2,((1[&rate=4.8745948840404836E-4]:9.437509413028E-2,(19[&rate=4.8745948840404836E-4]:6.983741456034E-1,26[&rate=4.8745948840404836E-4]:7.230316798499E-1)[&rate=4.8745948840404836E-4]:1.576447841434E-1)[&rate=4.8745948840404836E-4]:4.028799294006E-2,22[&rate=4.8745948840404836E-4]:9.154850048786E-1)[&rate=4.8745948840404836E-4]:3.509184660419E-1)[&rate=4.8745948840404836E-4]:2.278485626374E-1)[&rate=4.8745948840404836E-4]:6.5705777159E-2)[&rate=4.8745948840404836E-4]:5.803131564143E-2)[&rate=4.8745948840404836E-4]:9.459431160416E-1,38[&rate=4.8745948840404836E-4]:1.396808954729E0)[&rate=4.8745948840404836E-4]:2.526496398026E-1)[&rate=4.8745948840404836E-4]:6.026374439003E-3,(36[&rate=4.8745948840404836E-4]:8.045324047353E-1,33[&rate=4.8745948840404836E-4]:7.690132790524E-1)[&rate=4.8745948840404836E-4]:2.806162928472E-2)[&rate=4.8745948840404836E-4]:1.042632812116E-2)[&rate=4.8745948840404836E-4]:6.975369904952E-2,(((30[&rate=4.8745948840404836E-4]:6.56473471807E-1,(61[&rate=4.8745948840404836E-4]:7.29071594171E-1,(2[&rate=4.8745948840404836E-4]:9.232685888289E-1,((28[&rate=4.8745948840404836E-4]:9.937743340758E-1,(20[&rate=4.8745948840404836E-4]:8.758220329536E-2,25[&rate=4.8745948840404836E-4]:1.040205594597E-1)[&rate=4.8745948840404836E-4]:8.513976102324E-1)[&rate=4.8745948840404836E-4]:9.381060997192E-2,(24[&rate=4.8745948840404836E-4]:8.242178148138E-1,(6[&rate=4.8745948840404836E-4]:1.702071401766E-1,7[&rate=4.8745948840404836E-4]:1.702071401766E-1)[&rate=4.8745948840404836E-4]:5.471613595687E-1)[&rate=4.8745948840404836E-4]:2.195315127955E-1)[&rate=4.8745948840404836E-4]:6.308090505521E-2)[&rate=4.8745948840404836E-4]:1.642310228937E0)[&rate=4.8745948840404836E-4]:4.762045687097E-2)[&rate=4.8745948840404836E-4]:1.966457846871E-2,14[&rate=4.8745948840404836E-4]:2.761630976393E0)[&rate=4.8745948840404836E-4]:1.935561892492E-2,(62[&rate=4.8745948840404836E-4]:6.987926483768E-1,29[&rate=4.8745948840404836E-4]:6.414155991965E-1)[&rate=4.8745948840404836E-4]:5.407807000417E-2)[&rate=4.8745948840404836E-4]:6.700716794648E-2);
tree STATE_4228000 [&joint=-18004.79062352979,lnP=-18004.79062352979] = [&R] ((((((31[&rate=5.101596614753568E-4]:6.331845124453E-1,34[&rate=5.101596614753568E-4]:5.075014523362E-1)[&rate=5.101596614753568E-4]:9.69114817574E-2,((((5[&rate=5.101596614753568E-4]:7.058224435088E-1,(16[&rate=5.101596614753568E-4]:6.936790996013E-1,3[&rate=5.101596614753568E-4]:5.786106064507E-1)[&rate=5.101596614753568E-4]:7.515704253758E-2)[&rate=5.101596614753568E-4]:2.144001801867E-1,(13[&rate=5.101596614753568E-4]:4.617225524302E-1,9[&rate=5.101596614753568E-4]:4.233663880468E-1)[&rate=5.101596614753568E-4]:5.13294591813E-1)[&rate=5.101596614753568E-4]:6.877879384297E-1,(((((((40[&rate=5.101596614753568E-4]:4.128771831543E-1,42[&rate=5.101596614753568E-4]:4.128771831543E-1)[&rate=5.101596614753568E-4]:3.10019033709E-2,(47[&rate=5.101596614753568E-4]:2.444862202927E-1,54[&rate=5.101596614753568E-4]:4.198286860461E-1)[&rate=5.101596614753568E-4]:2.158312223968E-1)[&rate=5.101596614753568E-4]:4.332478247992E-1,52[&rate=5.101596614753568E-4]:8.168529387216E-1)[&rate=5.101596614753568E-4]:2.243089708253E-1,(63[&rate=5.101596614753568E-4]:1.965926870479E-1,58[&rate=5.101596614753568E-4]:1.938529610206E-1)[&rate=5.101596614753568E-4]:8.829253868827E-1)[&rate=5.101596614753568E-4]:1.754753672461E-1,((51[&rate=5.101596614753568E-4]:8.658145216488E-1,(((50[&rate=5.101596614753568E-4]:1.231256042458E-1,48[&rate=5.101596614753568E-4]:2.053173850676E-1)[&rate=5.101596614753568E-4]:3.901381839018E-1,(45[&rate=5.101596614753568E-4]:5.189435739869E-1,43[&rate=5.101596614753568E-4]:4.997654917952E-1)[&rate=5.101596614753568E-4]:7.377226895514E-2)[&rate=5.101596614753568E-4]:5.776108460576E-2,44[&rate=5.101596614753568E-4]:6.285591193287E-1)[&rate=5.101596614753568E-4]:2.947896488955E-1)[&rate=5.101596614753568E-4]:2.44407076961E-1,(17[&rate=5.101596614753568E-4]:6.67419295979E-1,11[&rate=5.101596614753568E-4]:6.290631315953E-1)[&rate=5.101596614753568E-4]:5.633502478364E-1)[&rate=5.101596614753568E-4]:1.064156781832E-1)[&rate=5.101596614753568E-4]:2.541956662432E-2,((46[&rate=5.101596614753568E-4]:7.829308541864E-1,(41[&rate=5.101596614753568E-4]:7.210583221204E-1,53[&rate=5.101596614753568E-4]:7.511953084218E-1)[&rate=5.101596614753568E-4]:3.995472384688E-2)[&rate=5.101596614753568E-4]:3.81012204889E-1,((15[&rate=5.101596614753568E-4]:7.106418985056E-1,12[&rate=5.101596614753568E-4]:6.722857341219E-1)[&rate=5.101596614753568E-4]:4.413846283982E-1,(8[&rate=5.101596614753568E-4]:7.454599791861E-1,((4[&rate=5.101596614753568E-4]:1.887200789701E-1,27[&rate=5.101596614753568E-4]:3.613228186961E-1)[&rate=5.101596614753568E-4]:5.056090074505E-1,49[&rate=5.101596614753568E-4]:7.518633329958E-1)[&rate=5.101596614753568E-4]:1.815824272395E-3)[&rate=5.101596614753568E-4]:3.599912052519E-1)[&rate=5.101596614753568E-4]:5.575214861002E-2)[&rate=5.101596614753568E-4]:1.548261131091E-1)[&rate=5.101596614753568E-4]:3.542340252164E-2,(((59[&rate=5.101596614753568E-4]:4.07666364164E-1,(56[&rate=5.101596614753568E-4]:1.96076421661E-1,60[&rate=5.101596614753568E-4]:1.988161476886E-1)[&rate=5.101596614753568E-4]:2.143296685303E-1)[&rate=5.101596614753568E-4]:1.898418603368E-1,57[&rate=5.101596614753568E-4]:6.029876765558E-1)[&rate=5.101596614753568E-4]:7.918738309868E-1,(((1[&rate=5.101596614753568E-4]:4.039198066154E-2,(19[&rate=5.101596614753568E-4]:7.016790854902E-1,26[&rate=5.101596614753568E-4]:7.263366197366E-1)[&rate=5.101596614753568E-4]:1.003567307878E-1)[&rate=5.101596614753568E-4]:3.366906805538E-1,22[&rate=5.101596614753568E-4]:1.157904579024E0)[&rate=5.101596614753568E-4]:7.942635954966E-2,(39[&rate=5.101596614753568E-4]:6.151991284752E-2,(((23[&rate=5.101596614753568E-4]:6.322409129794E-1,18[&rate=5.101596614753568E-4]:6.130628307877E-1)[&rate=5.101596614753568E-4]:1.951082194327E-1,21[&rate=5.101596614753568E-4]:8.163902283025E-1)[&rate=5.101596614753568E-4]:5.473282876137E-2,(10[&rate=5.101596614753568E-4]:7.302415541104E-1,55[&rate=5.101596614753568E-4]:7.110634719187E-1)[&rate=5.101596614753568E-4]:5.594999610427E-2)[&rate=5.101596614753568E-4]:3.410817872904E-1)[&rate=5.101596614753568E-4]:1.416719010939E-2)[&rate=5.101596614753568E-4]:7.259906211981E-2)[&rate=5.101596614753568E-4]:1.374132589445E-1)[&rate=5.101596614753568E-4]:2.729960696107E-1)[&rate=5.101596614753568E-4]:9.736600745954E-1,38[&rate=5.101596614753568E-4]:1.526876116173E0)[&rate=5.101596614753568E-4]:1.21739228281E-1)[&rate=5.101596614753568E-4]:3.567585412787E-4,35[&rate=5.101596614753568E-4]:8.042232445473E-1)[&rate=5.101596614753568E-4]:1.525111182268E-3,(32[&rate=5.101596614753568E-4]:4.912202650922E-1,37[&rate=5.101596614753568E-4]:4.065208115401E-1)[&rate=5.101596614753568E-4]:3.254570523861E-1)[&rate=5.101596614753568E-4]:6.323696547903E-2,(36[&rate=5.101596614753568E-4]:6.089444219608E-1,33[&rate=5.101596614753568E-4]:5.73425296278E-1)[&rate=5.101596614753568E-4]:2.81898822745E-1)[&rate=5.101596614753568E-4]:3.542595510921E-2,(30[&rate=5.101596614753568E-4]:6.767710173083E-1,(61[&rate=5.101596614753568E-4]:7.957405881119E-1,((((2[&rate=5.101596614753568E-4]:9.399396746037E-1,(28[&rate=5.101596614753568E-4]:8.211681846063E-1,((20[&rate=5.101596614753568E-4]:2.486060822298E-1,25[&rate=5.101596614753568E-4]:2.650444383942E-1)[&rate=5.101596614753568E-4]:4.941367016918E-1,(24[&rate=5.101596614753568E-4]:5.450193171769E-1,(6[&rate=5.101596614753568E-4]:1.847800434323E-1,7[&rate=5.101596614753568E-4]:1.847800434323E-1)[&rate=5.101596614753568E-4]:2.53389958676E-1)[&rate=5.101596614753568E-4]:2.086823708543E-1)[&rate=5.101596614753568E-4]:2.36308801367E-2)[&rate=5.101596614753568E-4]:3.461687502715E-1)[&rate=5.101596614753568E-4]:1.628574433555E0,29[&rate=5.101596614753568E-4]:6.117883053296E-1)[&rate=5.101596614753568E-4]:1.110314355713E-3,62[&rate=5.101596614753568E-4]:6.702756688657E-1)[&rate=5.101596614753568E-4]:6.20569359018E-2,14[&rate=5.101596614753568E-4]:2.760448481704E0)[&rate=5.101596614753568E-4]:5.664532898395E-4)[&rate=5.101596614753568E-4]:1.24900843136E-3)[&rate=5.101596614753568E-4]:9.922495846319E-2);
tree STATE_4230000 [&joint=-18031.021171898374,lnP=-18031.021171898374] = [&R] (((((61[&rate=4.732815318731006E-4]:8.005739320542E-1,29[&rate=4.732815318731006E-4]:6.803553528193E-1)[&rate=4.732815318731006E-4]:4.870582382997E-3,14[&rate=4.732815318731006E-4]:2.77071886132E0)[&rate=4.732815318731006E-4]:2.353877794102E-2,(((24[&rate=4.732815318731006E-4]:7.833313599394E-1,(6[&rate=4.732815318731006E-4]:2.93159371281E-1,7[&rate=4.732815318731006E-4]:2.93159371281E-1)[&rate=4.732815318731006E-4]:3.833226735898E-1)[&rate=4.732815318731006E-4]:4.150667923077E-1,(((20[&rate=4.732815318731006E-4]:2.815328087418E-1,25[&rate=4.732815318731006E-4]:2.979711649062E-1)[&rate=4.732815318731006E-4]:5.294746650467E-1,28[&rate=4.732815318731006E-4]:8.658019943366E-1)[&rate=4.732815318731006E-4]:7.546834923408E-2,2[&rate=4.732815318731006E-4]:7.138730832966E-1)[&rate=4.732815318731006E-4]:3.009634251148E-1)[&rate=4.732815318731006E-4]:1.624547080038E0,62[&rate=4.732815318731006E-4]:7.400348348004E-1)[&rate=4.732815318731006E-4]:2.610692752321E-2)[&rate=4.732815318731006E-4]:7.426528952651E-2,((((32[&rate=4.732815318731006E-4]:6.54372543047E-1,37[&rate=4.732815318731006E-4]:5.696730894949E-1)[&rate=4.732815318731006E-4]:1.751305679708E-1,((31[&rate=4.732815318731006E-4]:7.317294268117E-1,34[&rate=4.732815318731006E-4]:6.060463667025E-1)[&rate=4.732815318731006E-4]:1.272450727229E-2,35[&rate=4.732815318731006E-4]:8.182244258873E-1)[&rate=4.732815318731006E-4]:3.497233818028E-4)[&rate=4.732815318731006E-4]:1.115457545217E-2,(36[&rate=4.732815318731006E-4]:7.085481203233E-1,33[&rate=4.732815318731006E-4]:6.730289946404E-1)[&rate=4.732815318731006E-4]:1.430385278952E-1)[&rate=4.732815318731006E-4]:1.235500406769E-2,((((5[&rate=4.732815318731006E-4]:7.270861645094E-1,(16[&rate=4.732815318731006E-4]:6.580653841501E-1,3[&rate=4.732815318731006E-4]:5.429968909995E-1)[&rate=4.732815318731006E-4]:1.320344789894E-1)[&rate=4.732815318731006E-4]:1.499625917737E-1,(13[&rate=4.732815318731006E-4]:2.842118439374E-1,9[&rate=4.732815318731006E-4]:2.458556795539E-1)[&rate=4.732815318731006E-4]:6.476314328935E-1)[&rate=4.732815318731006E-4]:7.410767017956E-1,(((60[&rate=4.732815318731006E-4]:3.525839141988E-1,(56[&rate=4.732815318731006E-4]:3.453980453401E-1,59[&rate=4.732815318731006E-4]:3.426583193128E-1)[&rate=4.732815318731006E-4]:4.44614283108E-3)[&rate=4.732815318731006E-4]:3.823930369724E-2,57[&rate=4.732815318731006E-4]:3.90823217896E-1)[&rate=4.732815318731006E-4]:1.159684161203E0,((((1[&rate=4.732815318731006E-4]:7.90678530744E-2,(19[&rate=4.732815318731006E-4]:5.306631424206E-1,26[&rate=4.732815318731006E-4]:5.553206766671E-1)[&rate=4.732815318731006E-4]:3.100485462703E-1)[&rate=4.732815318731006E-4]:3.356796250134E-1,22[&rate=4.732815318731006E-4]:1.195569395896E0)[&rate=4.732815318731006E-4]:1.357807522851E-1,(39[&rate=4.732815318731006E-4]:3.371105864286E-2,(((23[&rate=4.732815318731006E-4]:5.941163269259E-1,18[&rate=4.732815318731006E-4]:5.749382447341E-1)[&rate=4.732815318731006E-4]:1.851310730567E-1,21[&rate=4.732815318731006E-4]:7.682884958729E-1)[&rate=4.732815318731006E-4]:6.228065932668E-2,(10[&rate=4.732815318731006E-4]:6.835825255796E-1,55[&rate=4.732815318731006E-4]:6.644044433879E-1)[&rate=4.732815318731006E-4]:6.205512277077E-2)[&rate=4.732815318731006E-4]:3.5382683495E-1)[&rate=4.732815318731006E-4]:1.359952539219E-1)[&rate=4.732815318731006E-4]:8.355343697639E-2,((((63[&rate=4.732815318731006E-4]:1.403204843723E-1,58[&rate=4.732815318731006E-4]:1.37580758345E-1)[&rate=4.732815318731006E-4]:5.283148252984E-1,((42[&rate=4.732815318731006E-4]:2.198104508413E-1,(47[&rate=4.732815318731006E-4]:1.617856932002E-1,(40[&rate=4.732815318731006E-4]:1.023888223435E-1,54[&rate=4.732815318731006E-4]:2.941696442613E-1)[&rate=4.732815318731006E-4]:4.29585146923E-2)[&rate=4.732815318731006E-4]:7.446311380553E-2)[&rate=4.732815318731006E-4]:4.021153190424E-1,52[&rate=4.732815318731006E-4]:5.61651797281E-1)[&rate=4.732815318731006E-4]:6.862734800606E-2)[&rate=4.732815318731006E-4]:2.965307942464E-1,(((((50[&rate=4.732815318731006E-4]:2.675842378872E-1,48[&rate=4.732815318731006E-4]:3.497760187091E-1)[&rate=4.732815318731006E-4]:1.061846443163E-1,43[&rate=4.732815318731006E-4]:4.340428548063E-1)[&rate=4.732815318731006E-4]:2.257065822939E-2,45[&rate=4.732815318731006E-4]:4.757915952274E-1)[&rate=4.732815318731006E-4]:2.209021809899E-1,44[&rate=4.732815318731006E-4]:6.747759679982E-1)[&rate=4.732815318731006E-4]:1.391807388007E-1,((17[&rate=4.732815318731006E-4]:3.240142028278E-1,11[&rate=4.732815318731006E-4]:2.856580384442E-1)[&rate=4.732815318731006E-4]:4.645557777147E-1,51[&rate=4.732815318731006E-4]:6.68022035337E-1)[&rate=4.732815318731006E-4]:8.840042488643E-2)[&rate=4.732815318731006E-4]:1.703874793101E-1)[&rate=4.732815318731006E-4]:1.992999461849E-1,(((8[&rate=4.732815318731006E-4]:7.093071853056E-1,(15[&rate=4.732815318731006E-4]:7.349670736609E-1,12[&rate=4.732815318731006E-4]:6.966109092772E-1)[&rate=4.732815318731006E-4]:2.091545411044E-2)[&rate=4.732815318731006E-4]:2.662660538068E-1,((4[&rate=4.732815318731006E-4]:4.29804339613E-1,27[&rate=4.732815318731006E-4]:6.024070793391E-1)[&rate=4.732815318731006E-4]:3.901770828922E-1,49[&rate=4.732815318731006E-4]:8.775156690804E-1)[&rate=4.732815318731006E-4]:1.062767481141E-1)[&rate=4.732815318731006E-4]:1.067495982817E-1,(41[&rate=4.732815318731006E-4]:6.45374540483E-1,(53[&rate=4.732815318731006E-4]:4.17067398987E-1,46[&rate=4.732815318731006E-4]:4.088482209047E-1)[&rate=4.732815318731006E-4]:2.584441277975E-1)[&rate=4.732815318731006E-4]:4.177702147194E-1)[&rate=4.732815318731006E-4]:1.177596510641E-1)[&rate=4.732815318731006E-4]:1.189306857404E-1)[&rate=4.732815318731006E-4]:5.067228709197E-2)[&rate=4.732815318731006E-4]:2.648783529525E-1)[&rate=4.732815318731006E-4]:3.529412801143E-1,38[&rate=4.732815318731006E-4]:9.162722176449E-1)[&rate=4.732815318731006E-4]:7.705603695915E-1)[&rate=4.732815318731006E-4]:6.936157442722E-2)[&rate=4.732815318731006E-4]:7.616953662307E-2,30[&rate=4.732815318731006E-4]:8.591995392929E-1);
tree STATE_4232000 [&joint=-18010.102391375058,lnP=-18010.102391375058] = [&R] (((24[&rate=5.356921127240163E-4]:8.002195495487E-1,(6[&rate=5.356921127240163E-4]:5.154403948609E-1,7[&rate=5.356921127240163E-4]:5.154403948609E-1)[&rate=5.356921127240163E-4]:1.779298396193E-1)[&rate=5.356921127240163E-4]:2.811816426657E-1,((2[&rate=5.356921127240163E-4]:5.151415540044E-1,(20[&rate=5.356921127240163E-4]:3.223861733749E-1,25[&rate=5.356921127240163E-4]:3.388245295392E-1)[&rate=5.356921127240163E-4]:3.653581203556E-1)[&rate=5.356921127240163E-4]:8.252179285783E-2,28[&rate=5.356921127240163E-4]:8.250606071363E-1)[&rate=5.356921127240163E-4]:3.001762015164E-1)[&rate=5.356921127240163E-4]:1.868251345039E0,(34[&rate=5.356921127240163E-4]:6.457250231866E-1,(30[&rate=5.356921127240163E-4]:7.063569692036E-1,((35[&rate=5.356921127240163E-4]:8.149466487603E-1,(((31[&rate=5.356921127240163E-4]:6.548423687139E-1,37[&rate=5.356921127240163E-4]:6.548423687139E-1)[&rate=5.356921127240163E-4]:1.137811325428E-2,32[&rate=5.356921127240163E-4]:7.509199355202E-1)[&rate=5.356921127240163E-4]:7.193031382837E-2,((36[&rate=5.356921127240163E-4]:5.88157945915E-1,33[&rate=5.356921127240163E-4]:5.526388202321E-1)[&rate=5.356921127240163E-4]:1.544492409668E-1,(((5[&rate=5.356921127240163E-4]:1.125317760865E0,((13[&rate=5.356921127240163E-4]:6.396728425063E-1,9[&rate=5.356921127240163E-4]:6.013166781228E-1)[&rate=5.356921127240163E-4]:2.843226247742E-1,(16[&rate=5.356921127240163E-4]:4.738629693333E-1,3[&rate=5.356921127240163E-4]:3.587944761827E-1)[&rate=5.356921127240163E-4]:4.583516760295E-1)[&rate=5.356921127240163E-4]:2.561168141319E-1)[&rate=5.356921127240163E-4]:5.519007177062E-1,(((((63[&rate=5.356921127240163E-4]:1.28864988409E-1,58[&rate=5.356921127240163E-4]:1.261252623816E-1)[&rate=5.356921127240163E-4]:5.51647459E-1,(52[&rate=5.356921127240163E-4]:6.125081079758E-1,((54[&rate=5.356921127240163E-4]:3.389574290046E-1,40[&rate=5.356921127240163E-4]:1.471766070869E-1)[&rate=5.356921127240163E-4]:4.735269847234E-3,(47[&rate=5.356921127240163E-4]:1.206716465829E-1,42[&rate=5.356921127240163E-4]:1.042332904185E-1)[&rate=5.356921127240163E-4]:4.767858651554E-2)[&rate=5.356921127240163E-4]:5.208702036445E-1)[&rate=5.356921127240163E-4]:2.964817504956E-2)[&rate=5.356921127240163E-4]:4.122456607515E-1,(((44[&rate=5.356921127240163E-4]:2.823378771949E-1,43[&rate=5.356921127240163E-4]:2.850776032222E-1)[&rate=5.356921127240163E-4]:4.245655918584E-1,((50[&rate=5.356921127240163E-4]:2.110712283317E-1,48[&rate=5.356921127240163E-4]:2.932630091536E-1)[&rate=5.356921127240163E-4]:3.135650228231E-1,45[&rate=5.356921127240163E-4]:6.040883059493E-1)[&rate=5.356921127240163E-4]:1.247329713231E-1)[&rate=5.356921127240163E-4]:3.19041300344E-1,((17[&rate=5.356921127240163E-4]:5.276406928857E-1,11[&rate=5.356921127240163E-4]:4.89284528502E-1)[&rate=5.356921127240163E-4]:5.418200915888E-1,51[&rate=5.356921127240163E-4]:9.48912839269E-1)[&rate=5.356921127240163E-4]:1.949768355288E-2)[&rate=5.356921127240163E-4]:8.599142095501E-2)[&rate=5.356921127240163E-4]:2.860769721014E-2,(((15[&rate=5.356921127240163E-4]:3.323195618484E-1,12[&rate=5.356921127240163E-4]:2.939633974647E-1)[&rate=5.356921127240163E-4]:4.545558069983E-1,((4[&rate=5.356921127240163E-4]:1.413507046398E-1,27[&rate=5.356921127240163E-4]:3.139534443658E-1)[&rate=5.356921127240163E-4]:4.82352164991E-1,8[&rate=5.356921127240163E-4]:6.730179381239E-1)[&rate=5.356921127240163E-4]:6.728208825709E-2)[&rate=5.356921127240163E-4]:2.388079938317E-1,(49[&rate=5.356921127240163E-4]:7.676902082143E-1,(46[&rate=5.356921127240163E-4]:6.745499765539E-1,(53[&rate=5.356921127240163E-4]:5.593905627587E-1,41[&rate=5.356921127240163E-4]:5.292535764573E-1)[&rate=5.356921127240163E-4]:1.233785918776E-1)[&rate=5.356921127240163E-4]:8.76607796056E-2)[&rate=5.356921127240163E-4]:2.196369900804E-1)[&rate=5.356921127240163E-4]:1.778742235142E-1)[&rate=5.356921127240163E-4]:2.110539545103E-1,(((((23[&rate=5.356921127240163E-4]:6.073851628248E-1,18[&rate=5.356921127240163E-4]:5.882070806331E-1)[&rate=5.356921127240163E-4]:1.092041600994E-1,21[&rate=5.356921127240163E-4]:7.056304188145E-1)[&rate=5.356921127240163E-4]:1.55229127393E-1,(10[&rate=5.356921127240163E-4]:6.992519865846E-1,55[&rate=5.356921127240163E-4]:6.800739043929E-1)[&rate=5.356921127240163E-4]:7.667605277367E-2)[&rate=5.356921127240163E-4]:3.27610683236E-1,(39[&rate=5.356921127240163E-4]:3.746397014937E-2,((1[&rate=5.356921127240163E-4]:1.241082282644E-1,(19[&rate=5.356921127240163E-4]:6.453459465111E-1,26[&rate=5.356921127240163E-4]:6.700034807575E-1)[&rate=5.356921127240163E-4]:2.404061173698E-1)[&rate=5.356921127240163E-4]:6.300772350195E-2,22[&rate=5.356921127240163E-4]:9.679378695746E-1)[&rate=5.356921127240163E-4]:2.311699361911E-1)[&rate=5.356921127240163E-4]:3.213277873912E-4)[&rate=5.356921127240163E-4]:1.638420020715E-1,((60[&rate=5.356921127240163E-4]:4.092389798182E-1,(59[&rate=5.356921127240163E-4]:3.94288623601E-1,56[&rate=5.356921127240163E-4]:3.970283496283E-1)[&rate=5.356921127240163E-4]:9.47090416232E-3)[&rate=5.356921127240163E-4]:2.535947224049E-1,57[&rate=5.356921127240163E-4]:6.628337022231E-1)[&rate=5.356921127240163E-4]:7.853689402509E-1)[&rate=5.356921127240163E-4]:1.006554735713E-1)[&rate=5.356921127240163E-4]:3.256206364981E-1)[&rate=5.356921127240163E-4]:4.56165537506E-1,38[&rate=5.356921127240163E-4]:1.078589495529E0)[&rate=5.356921127240163E-4]:4.869086263032E-1)[&rate=5.356921127240163E-4]:9.117202421531E-2)[&rate=5.356921127240163E-4]:3.02536116048E-3)[&rate=5.356921127240163E-4]:9.659133215754E-3,(((62[&rate=5.356921127240163E-4]:6.636175733213E-1,14[&rate=5.356921127240163E-4]:2.691733450258E0)[&rate=5.356921127240163E-4]:7.028705762984E-2,29[&rate=5.356921127240163E-4]:6.765275817708E-1)[&rate=5.356921127240163E-4]:1.688329043055E-2,61[&rate=5.356921127240163E-4]:8.136294514363E-1)[&rate=5.356921127240163E-4]:2.779609228414E-3)[&rate=5.356921127240163E-4]:1.016648777381E-2)[&rate=5.356921127240163E-4]:1.040630534922E-2)[&rate=5.356921127240163E-4]:9.260181603534E-2);
tree STATE_4234000 [&joint=-18005.546964192592,lnP=-18005.546964192592] = [&R] ((((((((20[&rate=4.984327373128552E-4]:2.954849825116E-1,25[&rate=4.984327373128552E-4]:3.119233386759E-1)[&rate=4.984327373128552E-4]:5.712654584455E-1,(2[&rate=4.984327373128552E-4]:6.121184274377E-1,28[&rate=4.984327373128552E-4]:8.395156877118E-1)[&rate=4.984327373128552E-4]:8.202927379337E-2)[&rate=4.984327373128552E-4]:2.896211003205E-1,(24[&rate=4.984327373128552E-4]:9.150573904904E-1,(6[&rate=4.984327373128552E-4]:1.938515446308E-1,7[&rate=4.984327373128552E-4]:1.938515446308E-1)[&rate=4.984327373128552E-4]:6.143565307911E-1)[&rate=4.984327373128552E-4]:2.522730548968E-1)[&rate=4.984327373128552E-4]:1.649219462714E0,((34[&rate=4.984327373128552E-4]:5.224994401611E-1,62[&rate=4.984327373128552E-4]:6.509147407076E-1)[&rate=4.984327373128552E-4]:6.249870747239E-2,14[&rate=4.984327373128552E-4]:2.741529325117E0)[&rate=4.984327373128552E-4]:2.022606243635E-2)[&rate=4.984327373128552E-4]:2.69891299891E-2,(61[&rate=4.984327373128552E-4]:7.961904438179E-1,29[&rate=4.984327373128552E-4]:6.759718645829E-1)[&rate=4.984327373128552E-4]:2.72797268422E-2)[&rate=4.984327373128552E-4]:5.745958323831E-2,30[&rate=4.984327373128552E-4]:7.607111746634E-1)[&rate=4.984327373128552E-4]:2.484429130817E-3,((35[&rate=4.984327373128552E-4]:7.565348839319E-1,(36[&rate=4.984327373128552E-4]:6.311867764048E-1,33[&rate=4.984327373128552E-4]:5.956676507219E-1)[&rate=4.984327373128552E-4]:1.472060310243E-1)[&rate=4.984327373128552E-4]:7.030261381654E-3,((31[&rate=4.984327373128552E-4]:3.843986918013E-1,37[&rate=4.984327373128552E-4]:3.843986918013E-1)[&rate=4.984327373128552E-4]:1.194491045315E-1,32[&rate=4.984327373128552E-4]:5.885472498848E-1)[&rate=4.984327373128552E-4]:1.859468571775E-1)[&rate=4.984327373128552E-4]:1.28045759027E-1)[&rate=4.984327373128552E-4]:4.35329315447E-2,((((13[&rate=4.984327373128552E-4]:3.524740465152E-1,9[&rate=4.984327373128552E-4]:3.141178821317E-1)[&rate=4.984327373128552E-4]:5.083850137678E-1,((16[&rate=4.984327373128552E-4]:7.399908259018E-1,3[&rate=4.984327373128552E-4]:6.249223327511E-1)[&rate=4.984327373128552E-4]:7.474606611024E-2,5[&rate=4.984327373128552E-4]:7.517231933819E-1)[&rate=4.984327373128552E-4]:5.434134635326E-2)[&rate=4.984327373128552E-4]:6.41440663556E-1,(((56[&rate=4.984327373128552E-4]:4.60608963325E-1,(59[&rate=4.984327373128552E-4]:3.758427049742E-1,60[&rate=4.984327373128552E-4]:3.813221570291E-1)[&rate=4.984327373128552E-4]:8.202653232348E-2)[&rate=4.984327373128552E-4]:4.013628714805E-1,57[&rate=4.984327373128552E-4]:8.64711560833E-1)[&rate=4.984327373128552E-4]:6.846992358454E-1,((((((63[&rate=4.984327373128552E-4]:2.950100718636E-1,58[&rate=4.984327373128552E-4]:2.922703458363E-1)[&rate=4.984327373128552E-4]:3.424393208634E-1,52[&rate=4.984327373128552E-4]:5.990932283433E-1)[&rate=4.984327373128552E-4]:1.311286810686E-1,(((40[&rate=4.984327373128552E-4]:6.57871493446E-2,47[&rate=4.984327373128552E-4]:8.222550550897E-2)[&rate=4.984327373128552E-4]:2.555488684527E-3,54[&rate=4.984327373128552E-4]:2.601234599469E-1)[&rate=4.984327373128552E-4]:1.138145192968E-1,42[&rate=4.984327373128552E-4]:1.821571573259E-1)[&rate=4.984327373128552E-4]:6.083387246888E-1)[&rate=4.984327373128552E-4]:2.805202630995E-1,(((44[&rate=4.984327373128552E-4]:3.556275636929E-1,43[&rate=4.984327373128552E-4]:3.583672897202E-1)[&rate=4.984327373128552E-4]:2.720249460869E-1,((50[&rate=4.984327373128552E-4]:1.854934258657E-1,48[&rate=4.984327373128552E-4]:2.676852066875E-1)[&rate=4.984327373128552E-4]:2.637095416596E-1,45[&rate=4.984327373128552E-4]:5.286550223197E-1)[&rate=4.984327373128552E-4]:1.209152956791E-1)[&rate=4.984327373128552E-4]:3.752108573821E-1,((17[&rate=4.984327373128552E-4]:3.586052006216E-1,11[&rate=4.984327373128552E-4]:3.202490362379E-1)[&rate=4.984327373128552E-4]:3.627412839039E-1,51[&rate=4.984327373128552E-4]:6.007985393199E-1)[&rate=4.984327373128552E-4]:3.445305812665E-1)[&rate=4.984327373128552E-4]:6.541305192499E-2)[&rate=4.984327373128552E-4]:1.567180608525E-1,((15[&rate=4.984327373128552E-4]:3.275538982465E-1,12[&rate=4.984327373128552E-4]:2.891977338628E-1)[&rate=4.984327373128552E-4]:6.566760147415E-1,((46[&rate=4.984327373128552E-4]:7.927166351199E-1,((49[&rate=4.984327373128552E-4]:7.029508734801E-1,41[&rate=4.984327373128552E-4]:6.755536132063E-1)[&rate=4.984327373128552E-4]:6.932375137139E-2,53[&rate=4.984327373128552E-4]:7.750143508791E-1)[&rate=4.984327373128552E-4]:2.592146232317E-2)[&rate=4.984327373128552E-4]:3.684861133624E-2,(8[&rate=4.984327373128552E-4]:7.504667531931E-1,(4[&rate=4.984327373128552E-4]:5.312047441826E-2,27[&rate=4.984327373128552E-4]:2.257232141443E-1)[&rate=4.984327373128552E-4]:6.480312102817E-1)[&rate=4.984327373128552E-4]:7.63587672357E-2)[&rate=4.984327373128552E-4]:1.108290500934E-1)[&rate=4.984327373128552E-4]:3.037782655815E-1)[&rate=4.984327373128552E-4]:4.264082079814E-2,((((23[&rate=4.984327373128552E-4]:3.97024683904E-1,18[&rate=4.984327373128552E-4]:3.778466017123E-1)[&rate=4.984327373128552E-4]:8.7486591736E-3,21[&rate=4.984327373128552E-4]:3.94814438968E-1)[&rate=4.984327373128552E-4]:4.477885340306E-1,(10[&rate=4.984327373128552E-4]:7.108581855202E-1,55[&rate=4.984327373128552E-4]:6.916801033284E-1)[&rate=4.984327373128552E-4]:4.681328062921E-2)[&rate=4.984327373128552E-4]:3.495606572377E-1,(39[&rate=4.984327373128552E-4]:2.482346570329E-2,((1[&rate=4.984327373128552E-4]:7.763235619704E-2,(19[&rate=4.984327373128552E-4]:7.990639621441E-1,26[&rate=4.984327373128552E-4]:8.237214963906E-1)[&rate=4.984327373128552E-4]:4.021222966939E-2)[&rate=4.984327373128552E-4]:4.78066452557E-2,22[&rate=4.984327373128552E-4]:9.06260919261E-1)[&rate=4.984327373128552E-4]:2.802063820587E-1)[&rate=4.984327373128552E-4]:1.665523302634E-2)[&rate=4.984327373128552E-4]:1.768415335147E-1)[&rate=4.984327373128552E-4]:8.45152219683E-2)[&rate=4.984327373128552E-4]:9.535468058531E-2)[&rate=4.984327373128552E-4]:1.306341244341E0,38[&rate=4.984327373128552E-4]:1.699051927084E0)[&rate=4.984327373128552E-4]:8.084076724901E-2);
tree STATE_4236000 [&joint=-18011.518366045926,lnP=-18011.518366045926] = [&R] (((35[&rate=5.294557894013754E-4]:7.884246418701E-1,((31[&rate=5.294557894013754E-4]:4.069178008526E-1,37[&rate=5.294557894013754E-4]:4.069178008526E-1)[&rate=5.294557894013754E-4]:1.479465635298E-1,32[&rate=5.294557894013754E-4]:6.395638179345E-1)[&rate=5.294557894013754E-4]:1.597897856843E-1)[&rate=5.294557894013754E-4]:4.666695359205E-2,(36[&rate=5.294557894013754E-4]:6.895603413873E-1,33[&rate=5.294557894013754E-4]:6.540412157044E-1)[&rate=5.294557894013754E-4]:1.673891775721E-1)[&rate=5.294557894013754E-4]:8.804923222919E-2,((30[&rate=5.294557894013754E-4]:7.021074397693E-1,(((5[&rate=5.294557894013754E-4]:8.039267595125E-1,((16[&rate=5.294557894013754E-4]:6.297081025005E-1,3[&rate=5.294557894013754E-4]:5.146396093499E-1)[&rate=5.294557894013754E-4]:2.092724757907E-1,(13[&rate=5.294557894013754E-4]:2.704831257337E-1,9[&rate=5.294557894013754E-4]:2.321269613503E-1)[&rate=5.294557894013754E-4]:5.602782744752E-1)[&rate=5.294557894013754E-4]:2.79598798514E-2)[&rate=5.294557894013754E-4]:6.327487342731E-1,(((39[&rate=5.294557894013754E-4]:2.970914542775E-3,(((23[&rate=5.294557894013754E-4]:3.838445665742E-1,18[&rate=5.294557894013754E-4]:3.646664843825E-1)[&rate=5.294557894013754E-4]:4.733514959652E-1,21[&rate=5.294557894013754E-4]:8.462371584298E-1)[&rate=5.294557894013754E-4]:1.233716487672E-1,(10[&rate=5.294557894013754E-4]:7.329778351803E-1,55[&rate=5.294557894013754E-4]:7.137997529886E-1)[&rate=5.294557894013754E-4]:1.516994651675E-1)[&rate=5.294557894013754E-4]:1.840470388525E-1)[&rate=5.294557894013754E-4]:2.201267881863E-1,((1[&rate=5.294557894013754E-4]:1.328974763987E-1,(19[&rate=5.294557894013754E-4]:5.770499707215E-1,26[&rate=5.294557894013754E-4]:6.017075049679E-1)[&rate=5.294557894013754E-4]:3.174913412937E-1)[&rate=5.294557894013754E-4]:1.771881802114E-1,22[&rate=5.294557894013754E-4]:1.090907574418E0)[&rate=5.294557894013754E-4]:2.938339639271E-1)[&rate=5.294557894013754E-4]:3.847998743179E-2,((((((63[&rate=5.294557894013754E-4]:1.967586109848E-1,58[&rate=5.294557894013754E-4]:1.940188849574E-1)[&rate=5.294557894013754E-4]:5.678926969643E-1,52[&rate=5.294557894013754E-4]:7.262951435654E-1)[&rate=5.294557894013754E-4]:1.272943081658E-1,((40[&rate=5.294557894013754E-4]:1.309560317649E-1,42[&rate=5.294557894013754E-4]:1.309560317649E-1)[&rate=5.294557894013754E-4]:1.078442485463E-1,(54[&rate=5.294557894013754E-4]:2.337375215041E-1,47[&rate=5.294557894013754E-4]:5.839505575069E-2)[&rate=5.294557894013754E-4]:1.968435807248E-1)[&rate=5.294557894013754E-4]:6.750631440228E-1)[&rate=5.294557894013754E-4]:1.173784743995E-1,((17[&rate=5.294557894013754E-4]:5.570231390314E-1,11[&rate=5.294557894013754E-4]:5.186669746477E-1)[&rate=5.294557894013754E-4]:2.311327925132E-1,((44[&rate=5.294557894013754E-4]:5.453413185714E-1,(43[&rate=5.294557894013754E-4]:4.045432231108E-1,((50[&rate=5.294557894013754E-4]:7.811954651458E-2,48[&rate=5.294557894013754E-4]:1.603113273364E-1)[&rate=5.294557894013754E-4]:2.540913417797E-1,45[&rate=5.294557894013754E-4]:4.116629430888E-1)[&rate=5.294557894013754E-4]:1.20583622137E-2)[&rate=5.294557894013754E-4]:1.43537821488E-1)[&rate=5.294557894013754E-4]:1.50330373513E-1,51[&rate=5.294557894013754E-4]:6.38137445509E-1)[&rate=5.294557894013754E-4]:2.947054083003E-2)[&rate=5.294557894013754E-4]:3.033599397917E-1)[&rate=5.294557894013754E-4]:1.202505776176E-1,((15[&rate=5.294557894013754E-4]:7.922959324377E-1,12[&rate=5.294557894013754E-4]:7.53939768054E-1)[&rate=5.294557894013754E-4]:1.827365388742E-1,((41[&rate=5.294557894013754E-4]:6.114242160066E-1,46[&rate=5.294557894013754E-4]:6.333420242257E-1)[&rate=5.294557894013754E-4]:2.866842725264E-1,((49[&rate=5.294557894013754E-4]:7.158285730303E-1,(53[&rate=5.294557894013754E-4]:5.923107666655E-1,(4[&rate=5.294557894013754E-4]:2.403785955147E-1,27[&rate=5.294557894013754E-4]:4.129813352407E-1)[&rate=5.294557894013754E-4]:2.91658198548E-1)[&rate=5.294557894013754E-4]:1.262575323924E-1)[&rate=5.294557894013754E-4]:3.826723789134E-2,8[&rate=5.294557894013754E-4]:7.458766328395E-1)[&rate=5.294557894013754E-4]:1.714099378852E-1)[&rate=5.294557894013754E-4]:1.117055812143E-2)[&rate=5.294557894013754E-4]:2.36733977642E-1)[&rate=5.294557894013754E-4]:9.217595201193E-2,(((60[&rate=5.294557894013754E-4]:3.172564440918E-1,59[&rate=5.294557894013754E-4]:3.117769920368E-1)[&rate=5.294557894013754E-4]:4.151286032544E-2,56[&rate=5.294557894013754E-4]:3.560295783896E-1)[&rate=5.294557894013754E-4]:1.852744537977E-1,57[&rate=5.294557894013754E-4]:5.440437582149E-1)[&rate=5.294557894013754E-4]:8.941452180935E-1)[&rate=5.294557894013754E-4]:6.996405631829E-2)[&rate=5.294557894013754E-4]:1.257827351316E-1)[&rate=5.294557894013754E-4]:7.869899971575E-1,38[&rate=5.294557894013754E-4]:1.168870970395E0)[&rate=5.294557894013754E-4]:5.064006283681E-1)[&rate=5.294557894013754E-4]:4.153041698786E-2,(((62[&rate=5.294557894013754E-4]:5.358966125416E-1,34[&rate=5.294557894013754E-4]:4.074813119951E-1)[&rate=5.294557894013754E-4]:1.688599732698E-1,61[&rate=5.294557894013754E-4]:7.67598115866E-1)[&rate=5.294557894013754E-4]:3.998719258874E-2,((14[&rate=5.294557894013754E-4]:2.631543688078E0,29[&rate=5.294557894013754E-4]:5.460507619606E-1)[&rate=5.294557894013754E-4]:3.023168415465E-2,((((20[&rate=5.294557894013754E-4]:2.330793112703E-1,25[&rate=5.294557894013754E-4]:2.495176674346E-1)[&rate=5.294557894013754E-4]:5.130573610897E-1,((6[&rate=5.294557894013754E-4]:2.662514323507E-1,7[&rate=5.294557894013754E-4]:2.662514323507E-1)[&rate=5.294557894013754E-4]:1.907968565623E-1,24[&rate=5.294557894013754E-4]:5.638976039816E-1)[&rate=5.294557894013754E-4]:1.931979724881E-1)[&rate=5.294557894013754E-4]:7.686030183205E-2,28[&rate=5.294557894013754E-4]:8.777914947401E-1)[&rate=5.294557894013754E-4]:1.731940910791E-1,2[&rate=5.294557894013754E-4]:8.235883255451E-1)[&rate=5.294557894013754E-4]:1.7094199234E0)[&rate=5.294557894013754E-4]:1.110842831046E-1)[&rate=5.294557894013754E-4]:5.627112753736E-2)[&rate=5.294557894013754E-4]:5.108767038781E-2);
tree STATE_4238000 [&joint=-18013.699808024932,lnP=-18013.699808024932] = [&R] (((((31[&rate=4.940351738839313E-4]:3.288993761136E-1,37[&rate=4.940351738839313E-4]:3.288993761136E-1)[&rate=4.940351738839313E-4]:1.753544010694E-1,32[&rate=4.940351738839313E-4]:5.88953230735E-1)[&rate=4.940351738839313E-4]:2.385192703078E-1,(36[&rate=4.940351738839313E-4]:6.902027599376E-1,33[&rate=4.940351738839313E-4]:6.546836342548E-1)[&rate=4.940351738839313E-4]:1.481987028536E-1)[&rate=4.940351738839313E-4]:1.540350586104E-2,35[&rate=4.940351738839313E-4]:8.319470451551E-1)[&rate=4.940351738839313E-4]:1.461728667516E-1,((61[&rate=4.940351738839313E-4]:6.395886702293E-1,(29[&rate=4.940351738839313E-4]:4.295117404977E-1,(((((6[&rate=4.940351738839313E-4]:3.976914180373E-1,7[&rate=4.940351738839313E-4]:3.976914180373E-1)[&rate=4.940351738839313E-4]:1.836338419543E-1,24[&rate=4.940351738839313E-4]:6.881745750601E-1)[&rate=4.940351738839313E-4]:1.043954132649E-1,(20[&rate=4.940351738839313E-4]:1.788659122631E-1,25[&rate=4.940351738839313E-4]:1.953042684275E-1)[&rate=4.940351738839313E-4]:6.027451719523E-1)[&rate=4.940351738839313E-4]:1.205551338545E-2,28[&rate=4.940351738839313E-4]:8.484611181489E-1)[&rate=4.940351738839313E-4]:9.847106856159E-2,2[&rate=4.940351738839313E-4]:7.195349264364E-1)[&rate=4.940351738839313E-4]:1.666702616891E0)[&rate=4.940351738839313E-4]:8.985835049669E-2)[&rate=4.940351738839313E-4]:1.98256107349E-1,((34[&rate=4.940351738839313E-4]:4.486311836472E-1,14[&rate=4.940351738839313E-4]:2.605162361131E0)[&rate=4.940351738839313E-4]:7.537600074213E-2,(62[&rate=4.940351738839313E-4]:5.973882916831E-1,(((((16[&rate=4.940351738839313E-4]:8.187363219418E-1,3[&rate=4.940351738839313E-4]:7.036678287912E-1)[&rate=4.940351738839313E-4]:2.257477181301E-1,(5[&rate=4.940351738839313E-4]:5.955502910755E-1,(13[&rate=4.940351738839313E-4]:3.341769443714E-1,9[&rate=4.940351738839313E-4]:2.958207799879E-1)[&rate=4.940351738839313E-4]:3.161678672519E-1)[&rate=4.940351738839313E-4]:3.859200503664E-1)[&rate=4.940351738839313E-4]:5.872128573106E-1,(((59[&rate=4.940351738839313E-4]:3.470330695666E-1,(56[&rate=4.940351738839313E-4]:1.954598901253E-1,60[&rate=4.940351738839313E-4]:1.981996161529E-1)[&rate=4.940351738839313E-4]:1.543129054687E-1)[&rate=4.940351738839313E-4]:2.045836685701E-1,57[&rate=4.940351738839313E-4]:5.570961901917E-1)[&rate=4.940351738839313E-4]:1.052246785119E0,((((52[&rate=4.940351738839313E-4]:6.494698079857E-1,((63[&rate=4.940351738839313E-4]:4.254653142905E-1,58[&rate=4.940351738839313E-4]:4.227255882632E-1)[&rate=4.940351738839313E-4]:2.540636732983E-1,(((40[&rate=4.940351738839313E-4]:1.617772021697E-1,47[&rate=4.940351738839313E-4]:1.782155583341E-1)[&rate=4.940351738839313E-4]:2.203591191599E-1,54[&rate=4.940351738839313E-4]:5.739171432474E-1)[&rate=4.940351738839313E-4]:2.136502105698E-1,42[&rate=4.940351738839313E-4]:5.957865318994E-1)[&rate=4.940351738839313E-4]:1.056602639086E-1)[&rate=4.940351738839313E-4]:8.296984780552E-3)[&rate=4.940351738839313E-4]:1.342041027813E-1,((44[&rate=4.940351738839313E-4]:5.737206376356E-1,((50[&rate=4.940351738839313E-4]:1.580321897523E-1,48[&rate=4.940351738839313E-4]:2.402239705742E-1)[&rate=4.940351738839313E-4]:1.137574329997E-1,(43[&rate=4.940351738839313E-4]:2.827961478121E-1,45[&rate=4.940351738839313E-4]:3.019742300038E-1)[&rate=4.940351738839313E-4]:4.926744754266E-2)[&rate=4.940351738839313E-4]:2.443967683082E-1)[&rate=4.940351738839313E-4]:1.540987722998E-1,(51[&rate=4.940351738839313E-4]:5.582554908652E-1,(17[&rate=4.940351738839313E-4]:4.486181905902E-1,11[&rate=4.940351738839313E-4]:4.102620262065E-1)[&rate=4.940351738839313E-4]:2.301852454806E-1)[&rate=4.940351738839313E-4]:1.120296724948E-1)[&rate=4.940351738839313E-4]:1.133887474071E-1)[&rate=4.940351738839313E-4]:1.610234738824E-1,(((49[&rate=4.940351738839313E-4]:6.685825088673E-1,41[&rate=4.940351738839313E-4]:6.411852485935E-1)[&rate=4.940351738839313E-4]:5.73957540853E-2,46[&rate=4.940351738839313E-4]:7.204988108979E-1)[&rate=4.940351738839313E-4]:2.371988966293E-1,((15[&rate=4.940351738839313E-4]:3.52926419953E-1,12[&rate=4.940351738839313E-4]:3.145702555693E-1)[&rate=4.940351738839313E-4]:3.747772352229E-1,(8[&rate=4.940351738839313E-4]:6.111297256781E-1,((4[&rate=4.940351738839313E-4]:1.886430961428E-2,27[&rate=4.940351738839313E-4]:1.914670493403E-1)[&rate=4.940351738839313E-4]:1.871907430968E-1,53[&rate=4.940351738839313E-4]:2.663290253138E-1)[&rate=4.940351738839313E-4]:3.55759604474E-1)[&rate=4.940351738839313E-4]:6.999858703202E-2)[&rate=4.940351738839313E-4]:2.738296687897E-1)[&rate=4.940351738839313E-4]:6.37120058894E-2)[&rate=4.940351738839313E-4]:4.054350764878E-1,((((1[&rate=4.940351738839313E-4]:4.801956385258E-2,(19[&rate=4.940351738839313E-4]:6.643234567558E-1,26[&rate=4.940351738839313E-4]:6.889809910023E-1)[&rate=4.940351738839313E-4]:1.453399427132E-1)[&rate=4.940351738839313E-4]:1.070786408708E-1,22[&rate=4.940351738839313E-4]:9.359201225316E-1)[&rate=4.940351738839313E-4]:3.286406990762E-1,39[&rate=4.940351738839313E-4]:1.029169859914E-1)[&rate=4.940351738839313E-4]:1.546773835485E-1,(((23[&rate=4.940351738839313E-4]:5.349736776293E-1,18[&rate=4.940351738839313E-4]:5.157955954376E-1)[&rate=4.940351738839313E-4]:2.166948509352E-1,21[&rate=4.940351738839313E-4]:7.407096244549E-1)[&rate=4.940351738839313E-4]:1.263852027439E-1,(10[&rate=4.940351738839313E-4]:4.303508202663E-1,55[&rate=4.940351738839313E-4]:4.111727380745E-1)[&rate=4.940351738839313E-4]:3.518125000833E-1)[&rate=4.940351738839313E-4]:5.411844738478E-1)[&rate=4.940351738839313E-4]:1.007572696796E-1)[&rate=4.940351738839313E-4]:4.415993625663E-3)[&rate=4.940351738839313E-4]:1.566004974142E-1)[&rate=4.940351738839313E-4]:4.456534333067E-1,38[&rate=4.940351738839313E-4]:9.595421115111E-1)[&rate=4.940351738839313E-4]:5.237090813131E-1,30[&rate=4.940351738839313E-4]:5.100870338304E-1)[&rate=4.940351738839313E-4]:2.992420867238E-2)[&rate=4.940351738839313E-4]:5.50341932527E-2)[&rate=4.940351738839313E-4]:1.225807625879E-1)[&rate=4.940351738839313E-4]:1.32078413017E-1);
tree STATE_4240000 [&joint=-18015.257777764615,lnP=-18015.257777764615] = [&R] ((((31[&rate=4.905454064038635E-4]:4.909492469697E-1,37[&rate=4.905454064038635E-4]:4.909492469697E-1)[&rate=4.905454064038635E-4]:2.026451237005E-1,32[&rate=4.905454064038635E-4]:7.782938242222E-1)[&rate=4.905454064038635E-4]:1.471147290498E-1,((36[&rate=4.905454064038635E-4]:5.0454069928E-1,33[&rate=4.905454064038635E-4]:4.690215735971E-1)[&rate=4.905454064038635E-4]:2.335094109094E-1,35[&rate=4.905454064038635E-4]:7.161921866921E-1)[&rate=4.905454064038635E-4]:1.982874048311E-1)[&rate=4.905454064038635E-4]:5.524301892023E-2,(((30[&rate=4.905454064038635E-4]:5.379828355876E-1,14[&rate=4.905454064038635E-4]:2.623475761705E0)[&rate=4.905454064038635E-4]:2.908126663274E-2,34[&rate=4.905454064038635E-4]:4.960258508542E-1)[&rate=4.905454064038635E-4]:1.09690789102E-1,(((62[&rate=4.905454064038635E-4]:5.929496189426E-1,((((20[&rate=4.905454064038635E-4]:5.633648431716E-1,25[&rate=4.905454064038635E-4]:5.79803199336E-1)[&rate=4.905454064038635E-4]:3.727594108272E-1,28[&rate=4.905454064038635E-4]:9.909187745468E-1)[&rate=4.905454064038635E-4]:2.696694195128E-1,((6[&rate=4.905454064038635E-4]:3.671190175514E-1,7[&rate=4.905454064038635E-4]:3.671190175514E-1)[&rate=4.905454064038635E-4]:4.372943164252E-1,24[&rate=4.905454064038635E-4]:9.112626490451E-1)[&rate=4.905454064038635E-4]:3.054899285762E-1)[&rate=4.905454064038635E-4]:1.609752685917E-1,2[&rate=4.905454064038635E-4]:1.194166202377E0)[&rate=4.905454064038635E-4]:1.298132170214E0)[&rate=4.905454064038635E-4]:1.472404880379E-2,29[&rate=4.905454064038635E-4]:5.50296618566E-1)[&rate=4.905454064038635E-4]:6.827241120593E-2,(61[&rate=4.905454064038635E-4]:7.137072869642E-1,((((16[&rate=4.905454064038635E-4]:4.515106661352E-1,3[&rate=4.905454064038635E-4]:3.364421729846E-1)[&rate=4.905454064038635E-4]:4.560286365909E-1,((13[&rate=4.905454064038635E-4]:4.205742593275E-1,9[&rate=4.905454064038635E-4]:3.82218094944E-1)[&rate=4.905454064038635E-4]:2.259195017E-1,5[&rate=4.905454064038635E-4]:5.916992404796E-1)[&rate=4.905454064038635E-4]:2.528263636163E-1)[&rate=4.905454064038635E-4]:7.975860044491E-1,((39[&rate=4.905454064038635E-4]:2.310576578876E-1,(((1[&rate=4.905454064038635E-4]:1.667016181599E-2,(19[&rate=4.905454064038635E-4]:6.721356837241E-1,26[&rate=4.905454064038635E-4]:6.967932179705E-1)[&rate=4.905454064038635E-4]:1.061783137084E-1)[&rate=4.905454064038635E-4]:2.014422923607E-1,22[&rate=4.905454064038635E-4]:9.989343719849E-1)[&rate=4.905454064038635E-4]:3.818910125438E-1,(((23[&rate=4.905454064038635E-4]:4.542594741877E-1,18[&rate=4.905454064038635E-4]:4.35081391996E-1)[&rate=4.905454064038635E-4]:2.305278892356E-1,21[&rate=4.905454064038635E-4]:6.738284593137E-1)[&rate=4.905454064038635E-4]:1.829679260906E-1,(10[&rate=4.905454064038635E-4]:6.230022146897E-1,55[&rate=4.905454064038635E-4]:6.03824132498E-1)[&rate=4.905454064038635E-4]:1.488626638653E-1)[&rate=4.905454064038635E-4]:5.130700950149E-1)[&rate=4.905454064038635E-4]:1.187610897522E-2)[&rate=4.905454064038635E-4]:2.32812542357E-1,(((((63[&rate=4.905454064038635E-4]:2.983430382535E-1,58[&rate=4.905454064038635E-4]:2.956033122261E-1)[&rate=4.905454064038635E-4]:5.460807630589E-1,(52[&rate=4.905454064038635E-4]:7.702604482288E-1,(((42[&rate=4.905454064038635E-4]:2.234000830463E-1,54[&rate=4.905454064038635E-4]:4.151809049641E-1)[&rate=4.905454064038635E-4]:5.657098229115E-2,47[&rate=4.905454064038635E-4]:2.964094215018E-1)[&rate=4.905454064038635E-4]:2.192655201623E-1,40[&rate=4.905454064038635E-4]:4.992365854998E-1)[&rate=4.905454064038635E-4]:3.312978353318E-1)[&rate=4.905454064038635E-4]:3.580718869988E-2)[&rate=4.905454064038635E-4]:1.742222083295E-1,((51[&rate=4.905454064038635E-4]:6.710995499651E-1,(17[&rate=4.905454064038635E-4]:5.26211823045E-1,11[&rate=4.905454064038635E-4]:4.878556586613E-1)[&rate=4.905454064038635E-4]:2.654356721256E-1)[&rate=4.905454064038635E-4]:9.799886679728E-2,(44[&rate=4.905454064038635E-4]:6.467013214222E-1,(43[&rate=4.905454064038635E-4]:5.209666143575E-1,((50[&rate=4.905454064038635E-4]:3.697396584827E-1,48[&rate=4.905454064038635E-4]:4.519314393045E-1)[&rate=4.905454064038635E-4]:8.900099516191E-2,45[&rate=4.905454064038635E-4]:5.381927084391E-1)[&rate=4.905454064038635E-4]:1.951988110168E-3)[&rate=4.905454064038635E-4]:1.28474433092E-1)[&rate=4.905454064038635E-4]:1.799313419156E-1)[&rate=4.905454064038635E-4]:2.111914284958E-1)[&rate=4.905454064038635E-4]:2.162080238643E-1,((15[&rate=4.905454064038635E-4]:3.795139939353E-1,12[&rate=4.905454064038635E-4]:3.411578295516E-1)[&rate=4.905454064038635E-4]:5.427885586574E-1,(((49[&rate=4.905454064038635E-4]:6.190510743784E-1,46[&rate=4.905454064038635E-4]:6.135716223237E-1)[&rate=4.905454064038635E-4]:1.750847393045E-2,41[&rate=4.905454064038635E-4]:6.091622880351E-1)[&rate=4.905454064038635E-4]:1.764008004785E-1,(8[&rate=4.905454064038635E-4]:5.948041026648E-1,(53[&rate=4.905454064038635E-4]:5.476380809434E-1,(4[&rate=4.905454064038635E-4]:2.926999153521E-1,27[&rate=4.905454064038635E-4]:4.653026550781E-1)[&rate=4.905454064038635E-4]:1.946641929886E-1)[&rate=4.905454064038635E-4]:5.812492583106E-2)[&rate=4.905454064038635E-4]:2.099370680404E-1)[&rate=4.905454064038635E-4]:7.098603942163E-2)[&rate=4.905454064038635E-4]:3.947432617354E-1)[&rate=4.905454064038635E-4]:3.926013234256E-2,(((59[&rate=4.905454064038635E-4]:3.626443504812E-1,56[&rate=4.905454064038635E-4]:3.653840765086E-1)[&rate=4.905454064038635E-4]:1.403588424018E-1,60[&rate=4.905454064038635E-4]:5.08482644938E-1)[&rate=4.905454064038635E-4]:3.586972641405E-2,57[&rate=4.905454064038635E-4]:5.44352371352E-1)[&rate=4.905454064038635E-4]:9.462001506611E-1)[&rate=4.905454064038635E-4]:2.198930206973E-1)[&rate=4.905454064038635E-4]:1.289263398072E-1)[&rate=4.905454064038635E-4]:4.163060952427E-1,38[&rate=4.905454064038635E-4]:1.00362318324E0)[&rate=4.905454064038635E-4]:5.630296834834E-1)[&rate=4.905454064038635E-4]:2.508032204265E-2)[&rate=4.905454064038635E-4]:5.818586155043E-2)[&rate=4.905454064038635E-4]:1.645524185748E-1);
tree STATE_4242000 [&joint=-18009.568482800936,lnP=-18009.568482800936] = [&R] (((((36[&rate=5.587065655393275E-4]:6.953163095841E-1,33[&rate=5.587065655393275E-4]:6.597971839013E-1)[&rate=5.587065655393275E-4]:1.775347661007E-1,34[&rate=5.587065655393275E-4]:6.515396002752E-1)[&rate=5.587065655393275E-4]:9.171812868152E-3,35[&rate=5.587065655393275E-4]:8.601649650558E-1)[&rate=5.587065655393275E-4]:1.139986560976E-1,((61[&rate=5.587065655393275E-4]:8.003672033293E-1,((29[&rate=5.587065655393275E-4]:6.264776126785E-1,(62[&rate=5.587065655393275E-4]:5.812791563924E-1,(((5[&rate=5.587065655393275E-4]:6.70553848578E-1,((16[&rate=5.587065655393275E-4]:5.895022678124E-1,3[&rate=5.587065655393275E-4]:4.744337746618E-1)[&rate=5.587065655393275E-4]:1.854712448852E-2,(13[&rate=5.587065655393275E-4]:4.87863615591E-1,9[&rate=5.587065655393275E-4]:4.495074512076E-1)[&rate=5.587065655393275E-4]:1.119665986276E-1)[&rate=5.587065655393275E-4]:1.255181549072E-1)[&rate=5.587065655393275E-4]:9.439507563269E-1,((((1[&rate=5.587065655393275E-4]:7.349838375683E-2,(19[&rate=5.587065655393275E-4]:6.869301370385E-1,26[&rate=5.587065655393275E-4]:7.115876712849E-1)[&rate=5.587065655393275E-4]:1.482120823348E-1)[&rate=5.587065655393275E-4]:1.47635450757E-1,22[&rate=5.587065655393275E-4]:1.001955752322E0)[&rate=5.587065655393275E-4]:3.604351896382E-1,(39[&rate=5.587065655393275E-4]:7.317386616256E-2,(((23[&rate=5.587065655393275E-4]:5.72705488224E-1,18[&rate=5.587065655393275E-4]:5.535274060322E-1)[&rate=5.587065655393275E-4]:1.473131560929E-1,21[&rate=5.587065655393275E-4]:7.090597402072E-1)[&rate=5.587065655393275E-4]:1.127555032562E-1,(10[&rate=5.587065655393275E-4]:5.263345229239E-1,55[&rate=5.587065655393275E-4]:5.071564407322E-1)[&rate=5.587065655393275E-4]:2.105492136902E-1)[&rate=5.587065655393275E-4]:4.020435542059E-1)[&rate=5.587065655393275E-4]:1.275732401813E-1)[&rate=5.587065655393275E-4]:1.417156177804E-1,(((((63[&rate=5.587065655393275E-4]:1.945639473131E-1,58[&rate=5.587065655393275E-4]:1.918242212858E-1)[&rate=5.587065655393275E-4]:5.234235152991E-1,(52[&rate=5.587065655393275E-4]:5.29596868214E-1,((40[&rate=5.587065655393275E-4]:1.166500502383E-2,42[&rate=5.587065655393275E-4]:1.166500502383E-2)[&rate=5.587065655393275E-4]:4.957279746986E-1,(54[&rate=5.587065655393275E-4]:3.710065927534E-1,47[&rate=5.587065655393275E-4]:1.956641270001E-1)[&rate=5.587065655393275E-4]:3.281672088867E-1)[&rate=5.587065655393275E-4]:8.247786109431E-2)[&rate=5.587065655393275E-4]:1.500344300145E-1)[&rate=5.587065655393275E-4]:1.436911312813E-1,((51[&rate=5.587065655393275E-4]:5.90474062057E-1,(17[&rate=5.587065655393275E-4]:6.636989522134E-1,11[&rate=5.587065655393275E-4]:6.253427878298E-1)[&rate=5.587065655393275E-4]:4.73230550491E-2)[&rate=5.587065655393275E-4]:1.891217879569E-1,((44[&rate=5.587065655393275E-4]:5.510441717157E-1,43[&rate=5.587065655393275E-4]:5.537838977431E-1)[&rate=5.587065655393275E-4]:8.317084100457E-2,((50[&rate=5.587065655393275E-4]:4.585371334427E-1,48[&rate=5.587065655393275E-4]:5.407289142646E-1)[&rate=5.587065655393275E-4]:4.768092433648E-2,45[&rate=5.587065655393275E-4]:5.856701125737E-1)[&rate=5.587065655393275E-4]:7.046270836567E-2)[&rate=5.587065655393275E-4]:2.029150838691E-1)[&rate=5.587065655393275E-4]:4.372657949589E-2)[&rate=5.587065655393275E-4]:2.346128982528E-1,(((8[&rate=5.587065655393275E-4]:5.275621881527E-1,53[&rate=5.587065655393275E-4]:5.385210922623E-1)[&rate=5.587065655393275E-4]:1.198704449695E-1,(4[&rate=5.587065655393275E-4]:3.359076271929E-1,27[&rate=5.587065655393275E-4]:5.08510366919E-1)[&rate=5.587065655393275E-4]:2.622099374361E-1)[&rate=5.587065655393275E-4]:3.317106523865E-1,(((46[&rate=5.587065655393275E-4]:4.930186390036E-1,49[&rate=5.587065655393275E-4]:4.984980910583E-1)[&rate=5.587065655393275E-4]:2.210858556122E-2,41[&rate=5.587065655393275E-4]:4.932094163457E-1)[&rate=5.587065655393275E-4]:4.363656165263E-1,(15[&rate=5.587065655393275E-4]:5.252025464478E-1,12[&rate=5.587065655393275E-4]:4.868463820641E-1)[&rate=5.587065655393275E-4]:4.701259110817E-1)[&rate=5.587065655393275E-4]:3.039017044493E-2)[&rate=5.587065655393275E-4]:1.527646449937E-1)[&rate=5.587065655393275E-4]:2.453713367061E-1,(((56[&rate=5.587065655393275E-4]:3.261691047767E-1,60[&rate=5.587065655393275E-4]:3.289088308042E-1)[&rate=5.587065655393275E-4]:2.513673234114E-1,59[&rate=5.587065655393275E-4]:5.747967021607E-1)[&rate=5.587065655393275E-4]:1.313999612965E-1,57[&rate=5.587065655393275E-4]:7.116761155121E-1)[&rate=5.587065655393275E-4]:8.464250695046E-1)[&rate=5.587065655393275E-4]:3.093688157342E-2)[&rate=5.587065655393275E-4]:2.227268122874E-1)[&rate=5.587065655393275E-4]:5.519704755431E-1,38[&rate=5.587065655393275E-4]:1.1116805599E0)[&rate=5.587065655393275E-4]:3.85385706306E-1)[&rate=5.587065655393275E-4]:1.025755054664E-1)[&rate=5.587065655393275E-4]:5.354135706373E-2,(((((6[&rate=5.587065655393275E-4]:3.571550177712E-1,7[&rate=5.587065655393275E-4]:3.571550177712E-1)[&rate=5.587065655393275E-4]:2.826681129523E-1,24[&rate=5.587065655393275E-4]:7.466724457919E-1)[&rate=5.587065655393275E-4]:2.806527156207E-1,(28[&rate=5.587065655393275E-4]:9.974410235619E-1,(20[&rate=5.587065655393275E-4]:6.947787190531E-1,25[&rate=5.587065655393275E-4]:7.112170752175E-1)[&rate=5.587065655393275E-4]:2.478677839607E-1)[&rate=5.587065655393275E-4]:7.371975428922E-2)[&rate=5.587065655393275E-4]:4.258858436798E-1,2[&rate=5.587065655393275E-4]:1.269649361257E0)[&rate=5.587065655393275E-4]:1.342243831363E0,14[&rate=5.587065655393275E-4]:2.740660315908E0)[&rate=5.587065655393275E-4]:2.485157995151E-2)[&rate=5.587065655393275E-4]:1.296543521048E-4)[&rate=5.587065655393275E-4]:2.119300796477E-3,30[&rate=5.587065655393275E-4]:6.822679248908E-1)[&rate=5.587065655393275E-4]:1.634803957162E-1)[&rate=5.587065655393275E-4]:3.560072264174E-2,((31[&rate=5.587065655393275E-4]:5.602302886366E-1,37[&rate=5.587065655393275E-4]:5.602302886366E-1)[&rate=5.587065655393275E-4]:1.736367055146E-2,32[&rate=5.587065655393275E-4]:6.622934127401E-1)[&rate=5.587065655393275E-4]:3.583998928037E-1);
tree STATE_4244000 [&joint=-18003.463128090185,lnP=-18003.463128090185] = [&R] (((35[&rate=5.570703817978806E-4]:8.283488509174E-1,34[&rate=5.570703817978806E-4]:6.288952990049E-1)[&rate=5.570703817978806E-4]:6.641151605082E-2,(((36[&rate=5.570703817978806E-4]:8.134770577772E-1,33[&rate=5.570703817978806E-4]:7.779579320943E-1)[&rate=5.570703817978806E-4]:4.368571306502E-2,((((16[&rate=5.570703817978806E-4]:3.998926200802E-1,3[&rate=5.570703817978806E-4]:2.848241269296E-1)[&rate=5.570703817978806E-4]:2.613604114694E-1,((13[&rate=5.570703817978806E-4]:3.715439364931E-1,9[&rate=5.570703817978806E-4]:3.331877721096E-1)[&rate=5.570703817978806E-4]:1.107871602474E-1,5[&rate=5.570703817978806E-4]:4.275365761926E-1)[&rate=5.570703817978806E-4]:1.707027567268E-1)[&rate=5.570703817978806E-4]:1.003269629708E0,(((((23[&rate=5.570703817978806E-4]:4.862652325678E-1,18[&rate=5.570703817978806E-4]:4.670871503761E-1)[&rate=5.570703817978806E-4]:2.385629127689E-1,21[&rate=5.570703817978806E-4]:7.13869241227E-1)[&rate=5.570703817978806E-4]:2.599315931104E-1,(10[&rate=5.570703817978806E-4]:7.764409163064E-1,55[&rate=5.570703817978806E-4]:7.572628341147E-1)[&rate=5.570703817978806E-4]:1.124284111817E-1)[&rate=5.570703817978806E-4]:4.16805433842E-1,(((1[&rate=5.570703817978806E-4]:1.232754027188E-1,(19[&rate=5.570703817978806E-4]:6.88031085648E-1,26[&rate=5.570703817978806E-4]:7.126886198945E-1)[&rate=5.570703817978806E-4]:1.968881526873E-1)[&rate=5.570703817978806E-4]:7.466918047438E-2,22[&rate=5.570703817978806E-4]:9.787665010014E-1)[&rate=5.570703817978806E-4]:1.999398658224E-1,39[&rate=5.570703817978806E-4]:1.706253120744E-2)[&rate=5.570703817978806E-4]:2.228588054652E-1)[&rate=5.570703817978806E-4]:5.080331828948E-2,((((56[&rate=5.570703817978806E-4]:1.597157252403E-1,59[&rate=5.570703817978806E-4]:1.56975999213E-1)[&rate=5.570703817978806E-4]:2.160016496289E-1,60[&rate=5.570703817978806E-4]:3.784571008968E-1)[&rate=5.570703817978806E-4]:4.6885549427E-1,57[&rate=5.570703817978806E-4]:8.473125951668E-1)[&rate=5.570703817978806E-4]:6.028031538268E-1,((((40[&rate=5.570703817978806E-4]:5.167219419143E-1,((47[&rate=5.570703817978806E-4]:3.65605563094E-2,42[&rate=5.570703817978806E-4]:2.012220014503E-2)[&rate=5.570703817978806E-4]:4.355659816082E-1,54[&rate=5.570703817978806E-4]:6.47469003671E-1)[&rate=5.570703817978806E-4]:6.103376016106E-2)[&rate=5.570703817978806E-4]:3.105041693887E-1,(52[&rate=5.570703817978806E-4]:7.268841246562E-1,(63[&rate=5.570703817978806E-4]:2.7765535087E-1,58[&rate=5.570703817978806E-4]:2.749156248426E-1)[&rate=5.570703817978806E-4]:4.875849381699E-1)[&rate=5.570703817978806E-4]:4.006801404402E-2)[&rate=5.570703817978806E-4]:8.087075282437E-2,((51[&rate=5.570703817978806E-4]:5.449309299507E-1,((44[&rate=5.570703817978806E-4]:4.972965715375E-2,43[&rate=5.570703817978806E-4]:5.246938318111E-2)[&rate=5.570703817978806E-4]:4.198553314289E-1,((50[&rate=5.570703817978806E-4]:7.565368898759E-2,48[&rate=5.570703817978806E-4]:1.578454698095E-1)[&rate=5.570703817978806E-4]:2.297223233917E-1,45[&rate=5.570703817978806E-4]:3.848280671737E-1)[&rate=5.570703817978806E-4]:1.06674729628E-1)[&rate=5.570703817978806E-4]:1.328801879434E-1)[&rate=5.570703817978806E-4]:3.733083814281E-2,(17[&rate=5.570703817978806E-4]:6.316025337742E-1,11[&rate=5.570703817978806E-4]:5.932463693905E-1)[&rate=5.570703817978806E-4]:7.120717952483E-2)[&rate=5.570703817978806E-4]:2.655611234311E-1)[&rate=5.570703817978806E-4]:8.68513129571E-2,((49[&rate=5.570703817978806E-4]:7.940761922032E-1,((53[&rate=5.570703817978806E-4]:3.343436221543E-1,8[&rate=5.570703817978806E-4]:3.233847180446E-1)[&rate=5.570703817978806E-4]:4.36331747921E-1,((4[&rate=5.570703817978806E-4]:4.634247558196E-2,27[&rate=5.570703817978806E-4]:2.18945215308E-1)[&rate=5.570703817978806E-4]:5.269909826124E-1,(15[&rate=5.570703817978806E-4]:2.431567070048E-1,12[&rate=5.570703817978806E-4]:2.048005426211E-1)[&rate=5.570703817978806E-4]:4.260671621484E-1)[&rate=5.570703817978806E-4]:1.370679392782E-1)[&rate=5.570703817978806E-4]:2.614054815548E-2)[&rate=5.570703817978806E-4]:5.315047356699E-3,(46[&rate=5.570703817978806E-4]:5.863582424217E-1,41[&rate=5.570703817978806E-4]:5.644404342026E-1)[&rate=5.570703817978806E-4]:2.075535450835E-1)[&rate=5.570703817978806E-4]:2.174747457436E-1)[&rate=5.570703817978806E-4]:2.606470239638E-1)[&rate=5.570703817978806E-4]:8.718424843432E-2)[&rate=5.570703817978806E-4]:2.614692391717E-1)[&rate=5.570703817978806E-4]:9.082166996898E-1,38[&rate=5.570703817978806E-4]:1.454931141769E0)[&rate=5.570703817978806E-4]:2.251225640237E-1)[&rate=5.570703817978806E-4]:9.380297362697E-3,((31[&rate=5.570703817978806E-4]:4.830640368225E-1,37[&rate=5.570703817978806E-4]:4.830640368225E-1)[&rate=5.570703817978806E-4]:6.961412516912E-2,32[&rate=5.570703817978806E-4]:6.373776155436E-1)[&rate=5.570703817978806E-4]:2.182364909128E-1)[&rate=5.570703817978806E-4]:5.007522226058E-2)[&rate=5.570703817978806E-4]:6.351625161155E-2,((29[&rate=5.570703817978806E-4]:6.671313738555E-1,14[&rate=5.570703817978806E-4]:2.752624299973E0)[&rate=5.570703817978806E-4]:1.710802352193E-2,((61[&rate=5.570703817978806E-4]:7.796688451253E-1,((((20[&rate=5.570703817978806E-4]:3.128605697021E-1,25[&rate=5.570703817978806E-4]:3.292989258665E-1)[&rate=5.570703817978806E-4]:6.213648305612E-1,28[&rate=5.570703817978806E-4]:9.890199208113E-1)[&rate=5.570703817978806E-4]:1.184342543885E-1,((6[&rate=5.570703817978806E-4]:3.149044373129E-1,7[&rate=5.570703817978806E-4]:3.149044373129E-1)[&rate=5.570703817978806E-4]:2.797519140295E-1,24[&rate=5.570703817978806E-4]:7.015056664109E-1)[&rate=5.570703817978806E-4]:3.621128923505E-1)[&rate=5.570703817978806E-4]:2.467723366006E-1,2[&rate=5.570703817978806E-4]:1.126829251526E0)[&rate=5.570703817978806E-4]:1.489346817193E0)[&rate=5.570703817978806E-4]:2.461213877237E-2,(62[&rate=5.570703817978806E-4]:7.224357145377E-1,30[&rate=5.570703817978806E-4]:6.650586653574E-1)[&rate=5.570703817978806E-4]:1.900373930537E-2)[&rate=5.570703817978806E-4]:1.76992714656E-4)[&rate=5.570703817978806E-4]:1.456219206561E-1);
tree STATE_4246000 [&joint=-18010.059245275566,lnP=-18010.059245275566] = [&R] ((((34[&rate=5.859017152306413E-4]:6.087416443348E-1,14[&rate=5.859017152306413E-4]:2.765272821818E0)[&rate=5.859017152306413E-4]:1.33782525513E-3,62[&rate=5.859017152306413E-4]:7.384947701365E-1)[&rate=5.859017152306413E-4]:9.017454698344E-2,(29[&rate=5.859017152306413E-4]:7.305611423202E-1,((((35[&rate=5.859017152306413E-4]:7.847081869377E-1,((31[&rate=5.859017152306413E-4]:4.837978030847E-1,37[&rate=5.859017152306413E-4]:4.837978030847E-1)[&rate=5.859017152306413E-4]:7.504248688517E-2,32[&rate=5.859017152306413E-4]:6.43539743522E-1)[&rate=5.859017152306413E-4]:1.520974051645E-1)[&rate=5.859017152306413E-4]:1.954094980724E-2,(36[&rate=5.859017152306413E-4]:5.907371093074E-1,33[&rate=5.859017152306413E-4]:5.552179836245E-1)[&rate=5.859017152306413E-4]:2.353699509348E-1)[&rate=5.859017152306413E-4]:2.126627815388E-2,(((28[&rate=5.859017152306413E-4]:8.972063097304E-1,((20[&rate=5.859017152306413E-4]:3.180474127149E-1,25[&rate=5.859017152306413E-4]:3.344857688793E-1)[&rate=5.859017152306413E-4]:4.999029896258E-1,((6[&rate=5.859017152306413E-4]:7.769045192264E-2,7[&rate=5.859017152306413E-4]:7.769045192264E-2)[&rate=5.859017152306413E-4]:5.042462068862E-1,24[&rate=5.859017152306413E-4]:6.887859738774E-1)[&rate=5.859017152306413E-4]:1.401233325729E-1)[&rate=5.859017152306413E-4]:2.446138684166E-2)[&rate=5.859017152306413E-4]:2.099952472454E-1,2[&rate=5.859017152306413E-4]:8.798042967017E-1)[&rate=5.859017152306413E-4]:1.700241481004E0,61[&rate=5.859017152306413E-4]:7.435385541112E-1)[&rate=5.859017152306413E-4]:7.378013947625E-2)[&rate=5.859017152306413E-4]:7.906818965158E-3,((((16[&rate=5.859017152306413E-4]:7.415550805529E-1,3[&rate=5.859017152306413E-4]:6.264865874023E-1)[&rate=5.859017152306413E-4]:1.541696332897E-1,((13[&rate=5.859017152306413E-4]:3.680025232594E-1,9[&rate=5.859017152306413E-4]:3.29646358876E-1)[&rate=5.859017152306413E-4]:2.589255563799E-1,5[&rate=5.859017152306413E-4]:5.721335590915E-1)[&rate=5.859017152306413E-4]:2.605774561209E-1)[&rate=5.859017152306413E-4]:5.962541796862E-1,(((60[&rate=5.859017152306413E-4]:4.130502147481E-1,(56[&rate=5.859017152306413E-4]:3.845387857577E-1,59[&rate=5.859017152306413E-4]:3.817990597303E-1)[&rate=5.859017152306413E-4]:2.577170296285E-2)[&rate=5.859017152306413E-4]:3.655384577746E-1,57[&rate=5.859017152306413E-4]:7.785886725227E-1)[&rate=5.859017152306413E-4]:7.481196674681E-1,(((((63[&rate=5.859017152306413E-4]:4.929839860914E-1,58[&rate=5.859017152306413E-4]:4.90244260064E-1)[&rate=5.859017152306413E-4]:3.575084975729E-1,(52[&rate=5.859017152306413E-4]:6.015347194066E-1,(((42[&rate=5.859017152306413E-4]:1.821376002493E-1,47[&rate=5.859017152306413E-4]:1.985759564136E-1)[&rate=5.859017152306413E-4]:3.131670139607E-2,54[&rate=5.859017152306413E-4]:4.052351235631E-1)[&rate=5.859017152306413E-4]:1.223647685019E-3,40[&rate=5.859017152306413E-4]:2.146779493304E-1)[&rate=5.859017152306413E-4]:4.47130742679E-1)[&rate=5.859017152306413E-4]:2.10601599874E-1)[&rate=5.859017152306413E-4]:4.371957716317E-2,((((50[&rate=5.859017152306413E-4]:1.0446337605E-1,48[&rate=5.859017152306413E-4]:1.866551568719E-1)[&rate=5.859017152306413E-4]:3.724009723268E-1,45[&rate=5.859017152306413E-4]:5.563164031714E-1)[&rate=5.859017152306413E-4]:7.065765562595E-2,(43[&rate=5.859017152306413E-4]:3.983113883306E-1,44[&rate=5.859017152306413E-4]:3.955716623032E-1)[&rate=5.859017152306413E-4]:2.09484588275E-1)[&rate=5.859017152306413E-4]:1.095138283928E-1,((17[&rate=5.859017152306413E-4]:3.214916834066E-1,11[&rate=5.859017152306413E-4]:2.831355190229E-1)[&rate=5.859017152306413E-4]:6.859409867096E-3,51[&rate=5.859017152306413E-4]:2.078031480681E-1)[&rate=5.859017152306413E-4]:4.492326843275E-1)[&rate=5.859017152306413E-4]:1.988200640482E-1)[&rate=5.859017152306413E-4]:2.145152285461E-1,((((15[&rate=5.859017152306413E-4]:6.374063888393E-1,12[&rate=5.859017152306413E-4]:5.990502244557E-1)[&rate=5.859017152306413E-4]:1.422153835193E-1,(49[&rate=5.859017152306413E-4]:6.637788054283E-1,(4[&rate=5.859017152306413E-4]:9.307997785847E-2,27[&rate=5.859017152306413E-4]:2.656827175845E-1)[&rate=5.859017152306413E-4]:5.131645809946E-1)[&rate=5.859017152306413E-4]:7.748680254668E-2)[&rate=5.859017152306413E-4]:5.514886395757E-2,(53[&rate=5.859017152306413E-4]:6.095789090465E-1,8[&rate=5.859017152306413E-4]:5.986200049369E-1)[&rate=5.859017152306413E-4]:1.895752889135E-1)[&rate=5.859017152306413E-4]:2.803162214966E-1,(46[&rate=5.859017152306413E-4]:4.179807992404E-1,41[&rate=5.859017152306413E-4]:3.960629910213E-1)[&rate=5.859017152306413E-4]:6.53270442134E-1)[&rate=5.859017152306413E-4]:7.583221238271E-2)[&rate=5.859017152306413E-4]:1.723101272193E-1,((((1[&rate=5.859017152306413E-4]:6.754991690848E-2,(19[&rate=5.859017152306413E-4]:7.133697535249E-1,26[&rate=5.859017152306413E-4]:7.380272877713E-1)[&rate=5.859017152306413E-4]:1.158239990001E-1)[&rate=5.859017152306413E-4]:1.032098051208E-1,22[&rate=5.859017152306413E-4]:9.515816398375E-1)[&rate=5.859017152306413E-4]:2.744258973633E-1,39[&rate=5.859017152306413E-4]:6.43637015844E-2)[&rate=5.859017152306413E-4]:1.264767516451E-2,(((23[&rate=5.859017152306413E-4]:4.160793082191E-1,18[&rate=5.859017152306413E-4]:3.969012260274E-1)[&rate=5.859017152306413E-4]:1.529300877658E-1,21[&rate=5.859017152306413E-4]:5.580504918753E-1)[&rate=5.859017152306413E-4]:2.208703812326E-1,(10[&rate=5.859017152306413E-4]:6.61963899222E-1,55[&rate=5.859017152306413E-4]:6.427858170303E-1)[&rate=5.859017152306413E-4]:3.202546703665E-2)[&rate=5.859017152306413E-4]:4.487754351477E-1)[&rate=5.859017152306413E-4]:1.738890535426E-1)[&rate=5.859017152306413E-4]:2.923256723349E-2)[&rate=5.859017152306413E-4]:9.951712888055E-2)[&rate=5.859017152306413E-4]:1.030302728062E0,38[&rate=5.859017152306413E-4]:1.404473402413E0)[&rate=5.859017152306413E-4]:2.736976898989E-1)[&rate=5.859017152306413E-4]:2.555420900255E-2)[&rate=5.859017152306413E-4]:4.073112561938E-2)[&rate=5.859017152306413E-4]:3.488518559357E-2,30[&rate=5.859017152306413E-4]:8.061774535332E-1);
tree STATE_4248000 [&joint=-18004.174121309617,lnP=-18004.174121309617] = [&R] ((62[&rate=5.439154909120803E-4]:7.389074703233E-1,(((((30[&rate=5.439154909120803E-4]:5.969580912978E-1,61[&rate=5.439154909120803E-4]:7.171766705327E-1)[&rate=5.439154909120803E-4]:1.76978405105E-2,(((((16[&rate=5.439154909120803E-4]:9.032029362596E-1,(5[&rate=5.439154909120803E-4]:5.552692182314E-1,(13[&rate=5.439154909120803E-4]:3.181210582432E-1,9[&rate=5.439154909120803E-4]:2.797648938597E-1)[&rate=5.439154909120803E-4]:2.919426805361E-1)[&rate=5.439154909120803E-4]:2.84920019398E-1)[&rate=5.439154909120803E-4]:5.484150881824E-2,3[&rate=5.439154909120803E-4]:8.429759519272E-1)[&rate=5.439154909120803E-4]:5.018025474164E-1,((((1[&rate=5.439154909120803E-4]:1.28913197655E-1,(19[&rate=5.439154909120803E-4]:5.230961942942E-1,26[&rate=5.439154909120803E-4]:5.477537285406E-1)[&rate=5.439154909120803E-4]:3.674608389773E-1)[&rate=5.439154909120803E-4]:1.348580895795E-1,22[&rate=5.439154909120803E-4]:1.044593205043E0)[&rate=5.439154909120803E-4]:3.330960530736E-1,(39[&rate=5.439154909120803E-4]:1.163906202571E-1,(((23[&rate=5.439154909120803E-4]:4.042151865069E-1,18[&rate=5.439154909120803E-4]:3.850371043152E-1)[&rate=5.439154909120803E-4]:1.852361652054E-1,21[&rate=5.439154909120803E-4]:5.784924476026E-1)[&rate=5.439154909120803E-4]:2.83851985296E-1,(10[&rate=5.439154909120803E-4]:5.204460012293E-1,55[&rate=5.439154909120803E-4]:5.012679190376E-1)[&rate=5.439154909120803E-4]:2.569669248201E-1)[&rate=5.439154909120803E-4]:4.047311188652E-1)[&rate=5.439154909120803E-4]:9.965480224278E-2)[&rate=5.439154909120803E-4]:5.182187786647E-2,(((60[&rate=5.439154909120803E-4]:4.510990035512E-1,(59[&rate=5.439154909120803E-4]:4.400659317473E-1,56[&rate=5.439154909120803E-4]:4.428056577746E-1)[&rate=5.439154909120803E-4]:5.553619748941E-3)[&rate=5.439154909120803E-4]:2.926820553043E-1,57[&rate=5.439154909120803E-4]:7.437810588555E-1)[&rate=5.439154909120803E-4]:7.169904575749E-1,((((63[&rate=5.439154909120803E-4]:3.268064111274E-1,58[&rate=5.439154909120803E-4]:3.240666851E-1)[&rate=5.439154909120803E-4]:5.189527976684E-1,(52[&rate=5.439154909120803E-4]:7.91692772397E-1,((40[&rate=5.439154909120803E-4]:2.35759235434E-1,(47[&rate=5.439154909120803E-4]:1.731135949281E-1,54[&rate=5.439154909120803E-4]:3.484560606815E-1)[&rate=5.439154909120803E-4]:7.90839966702E-2)[&rate=5.439154909120803E-4]:3.716704862064E-2,42[&rate=5.439154909120803E-4]:2.729262840546E-1)[&rate=5.439154909120803E-4]:5.790404609452E-1)[&rate=5.439154909120803E-4]:1.57102720151E-2)[&rate=5.439154909120803E-4]:1.00474292562E-1,((51[&rate=5.439154909120803E-4]:3.227963419305E-1,(17[&rate=5.439154909120803E-4]:3.19537770582E-1,11[&rate=5.439154909120803E-4]:2.811816061983E-1)[&rate=5.439154909120803E-4]:1.23806516554E-1)[&rate=5.439154909120803E-4]:5.533148305497E-1,(((50[&rate=5.439154909120803E-4]:1.09791769358E-1,48[&rate=5.439154909120803E-4]:1.919835501799E-1)[&rate=5.439154909120803E-4]:1.233012479622E-1,45[&rate=5.439154909120803E-4]:3.125450721148E-1)[&rate=5.439154909120803E-4]:1.456222735293E-1,(43[&rate=5.439154909120803E-4]:2.340174034658E-1,44[&rate=5.439154909120803E-4]:2.312776774384E-1)[&rate=5.439154909120803E-4]:2.049718599866E-1)[&rate=5.439154909120803E-4]:4.973958816305E-1)[&rate=5.439154909120803E-4]:3.176616449393E-2)[&rate=5.439154909120803E-4]:2.922768309599E-1,(((49[&rate=5.439154909120803E-4]:5.795568375522E-1,41[&rate=5.439154909120803E-4]:5.521595772784E-1)[&rate=5.439154909120803E-4]:1.134291044119E-1,46[&rate=5.439154909120803E-4]:6.875064899094E-1)[&rate=5.439154909120803E-4]:2.029089860586E-1,(53[&rate=5.439154909120803E-4]:8.771823198934E-1,((8[&rate=5.439154909120803E-4]:6.530244715809E-1,(4[&rate=5.439154909120803E-4]:1.895423777711E-1,27[&rate=5.439154909120803E-4]:3.621451174971E-1)[&rate=5.439154909120803E-4]:4.141670253167E-1)[&rate=5.439154909120803E-4]:1.617316120375E-1,(15[&rate=5.439154909120803E-4]:4.098283454144E-1,12[&rate=5.439154909120803E-4]:3.714721810307E-1)[&rate=5.439154909120803E-4]:4.515030806697E-1)[&rate=5.439154909120803E-4]:5.146733216536E-2)[&rate=5.439154909120803E-4]:2.145233415685E-2)[&rate=5.439154909120803E-4]:3.864510207331E-1)[&rate=5.439154909120803E-4]:5.822827948314E-3)[&rate=5.439154909120803E-4]:5.367112640184E-2)[&rate=5.439154909120803E-4]:7.965092500456E-2)[&rate=5.439154909120803E-4]:1.779434722506E-1,38[&rate=5.439154909120803E-4]:5.199822455666E-1)[&rate=5.439154909120803E-4]:1.006315737783E0,(((28[&rate=5.439154909120803E-4]:8.317625556028E-1,((6[&rate=5.439154909120803E-4]:3.614435360243E-1,7[&rate=5.439154909120803E-4]:3.614435360243E-1)[&rate=5.439154909120803E-4]:1.826055369123E-1,24[&rate=5.439154909120803E-4]:6.508983880051E-1)[&rate=5.439154909120803E-4]:1.370285511593E-1)[&rate=5.439154909120803E-4]:1.832321411018E-1,(20[&rate=5.439154909120803E-4]:6.476141330741E-1,25[&rate=5.439154909120803E-4]:6.640524892385E-1)[&rate=5.439154909120803E-4]:3.125860430825E-1)[&rate=5.439154909120803E-4]:2.970246657922E-1,2[&rate=5.439154909120803E-4]:1.084622102223E0)[&rate=5.439154909120803E-4]:1.425237524963E0)[&rate=5.439154909120803E-4]:6.152210745224E-2)[&rate=5.439154909120803E-4]:1.336817592466E-2,34[&rate=5.439154909120803E-4]:5.569858563668E-1)[&rate=5.439154909120803E-4]:3.434715837149E-2,14[&rate=5.439154909120803E-4]:2.747864192222E0)[&rate=5.439154909120803E-4]:1.543470649219E-2,29[&rate=5.439154909120803E-4]:6.778059725967E-1)[&rate=5.439154909120803E-4]:3.72444854629E-3)[&rate=5.439154909120803E-4]:6.526884053804E-2,((((31[&rate=5.439154909120803E-4]:4.686117514554E-1,37[&rate=5.439154909120803E-4]:4.686117514554E-1)[&rate=5.439154909120803E-4]:1.150208672192E-1,32[&rate=5.439154909120803E-4]:6.683320722267E-1)[&rate=5.439154909120803E-4]:8.047670697766E-2,(36[&rate=5.439154909120803E-4]:6.836139028476E-1,33[&rate=5.439154909120803E-4]:6.480947771647E-1)[&rate=5.439154909120803E-4]:7.612383810522E-2)[&rate=5.439154909120803E-4]:1.220489380689E-2,35[&rate=5.439154909120803E-4]:7.500847112625E-1)[&rate=5.439154909120803E-4]:1.251298509648E-1);
tree STATE_4250000 [&joint=-18012.62657999927,lnP=-18012.62657999927] = [&R] ((((((61[&rate=5.235345998886956E-4]:7.13171931211E-1,(29[&rate=5.235345998886956E-4]:5.545326346032E-1,14[&rate=5.235345998886956E-4]:2.64002556072E0)[&rate=5.235345998886956E-4]:3.842071737282E-2)[&rate=5.235345998886956E-4]:5.778579658185E-3,(((28[&rate=5.235345998886956E-4]:1.010551651774E0,((6[&rate=5.235345998886956E-4]:3.100169647689E-1,7[&rate=5.235345998886956E-4]:3.100169647689E-1)[&rate=5.235345998886956E-4]:3.687160371226E-1,24[&rate=5.235345998886956E-4]:7.8558231696E-1)[&rate=5.235345998886956E-4]:1.811337183756E-1)[&rate=5.235345998886956E-4]:2.792594125281E-2,(20[&rate=5.235345998886956E-4]:7.350156089022E-1,25[&rate=5.235345998886956E-4]:7.514539650665E-1)[&rate=5.235345998886956E-4]:2.486674635766E-1)[&rate=5.235345998886956E-4]:3.793904605263E-1,2[&rate=5.235345998886956E-4]:1.190470793279E0)[&rate=5.235345998886956E-4]:1.364986941185E0)[&rate=5.235345998886956E-4]:3.742952841779E-3,62[&rate=5.235345998886956E-4]:6.598519336564E-1)[&rate=5.235345998886956E-4]:8.149309662693E-2,30[&rate=5.235345998886956E-4]:6.83967981103E-1)[&rate=5.235345998886956E-4]:2.333264581639E-3,(34[&rate=5.235345998886956E-4]:5.738394450792E-1,(((((13[&rate=5.235345998886956E-4]:3.464924015257E-1,9[&rate=5.235345998886956E-4]:3.081362371422E-1)[&rate=5.235345998886956E-4]:3.875077526978E-1,(16[&rate=5.235345998886956E-4]:6.511832276295E-1,5[&rate=5.235345998886956E-4]:5.881695289994E-1)[&rate=5.235345998886956E-4]:9.103610467621E-2)[&rate=5.235345998886956E-4]:1.077499531441E-1,3[&rate=5.235345998886956E-4]:7.349007922992E-1)[&rate=5.235345998886956E-4]:5.265288465899E-1,((((((42[&rate=5.235345998886956E-4]:3.415104187632E-1,((40[&rate=5.235345998886956E-4]:1.825577034095E-1,47[&rate=5.235345998886956E-4]:1.989960595739E-1)[&rate=5.235345998886956E-4]:4.967864291141E-2,54[&rate=5.235345998886956E-4]:4.240171682387E-1)[&rate=5.235345998886956E-4]:1.092740724423E-1)[&rate=5.235345998886956E-4]:2.629321854084E-1,52[&rate=5.235345998886956E-4]:5.441686315689E-1)[&rate=5.235345998886956E-4]:1.900115723242E-1,(63[&rate=5.235345998886956E-4]:2.234465061295E-1,58[&rate=5.235345998886956E-4]:2.207067801021E-1)[&rate=5.235345998886956E-4]:5.490898621472E-1)[&rate=5.235345998886956E-4]:2.703983999022E-1,((((50[&rate=5.235345998886956E-4]:2.374703985764E-1,48[&rate=5.235345998886956E-4]:3.196621793982E-1)[&rate=5.235345998886956E-4]:2.898519857386E-1,45[&rate=5.235345998886956E-4]:6.067744391095E-1)[&rate=5.235345998886956E-4]:1.989106775067E-1,(43[&rate=5.235345998886956E-4]:2.611684699892E-1,44[&rate=5.235345998886956E-4]:2.584287439618E-1)[&rate=5.235345998886956E-4]:5.253385644353E-1)[&rate=5.235345998886956E-4]:7.454587972358E-2,(51[&rate=5.235345998886956E-4]:7.657781273249E-1,(17[&rate=5.235345998886956E-4]:7.226119864856E-1,11[&rate=5.235345998886956E-4]:6.842558221019E-1)[&rate=5.235345998886956E-4]:1.637140860449E-1)[&rate=5.235345998886956E-4]:3.500081422035E-2)[&rate=5.235345998886956E-4]:2.0379966225E-1)[&rate=5.235345998886956E-4]:1.280804143845E-1,(((49[&rate=5.235345998886956E-4]:4.89930196463E-1,8[&rate=5.235345998886956E-4]:4.81711018381E-1)[&rate=5.235345998886956E-4]:1.326234704512E-1,((15[&rate=5.235345998886956E-4]:5.108723123246E-1,12[&rate=5.235345998886956E-4]:4.725161479409E-1)[&rate=5.235345998886956E-4]:1.301195185233E-1,((4[&rate=5.235345998886956E-4]:1.288848423699E-1,27[&rate=5.235345998886956E-4]:3.014875820959E-1)[&rate=5.235345998886956E-4]:2.603860839485E-1,53[&rate=5.235345998886956E-4]:4.495448989212E-1)[&rate=5.235345998886956E-4]:1.558304935706E-1)[&rate=5.235345998886956E-4]:1.991800045E-2)[&rate=5.235345998886956E-4]:2.637543458951E-1,(41[&rate=5.235345998886956E-4]:4.316692290584E-1,46[&rate=5.235345998886956E-4]:4.535870372775E-1)[&rate=5.235345998886956E-4]:4.272415234772E-1)[&rate=5.235345998886956E-4]:3.285427861923E-1)[&rate=5.235345998886956E-4]:9.167787452697E-2,((39[&rate=5.235345998886956E-4]:1.533269528034E-1,((((23[&rate=5.235345998886956E-4]:3.222079725948E-1,18[&rate=5.235345998886956E-4]:3.030298904031E-1)[&rate=5.235345998886956E-4]:3.929382879911E-1,21[&rate=5.235345998886956E-4]:7.041873564762E-1)[&rate=5.235345998886956E-4]:4.426188799019E-1,(10[&rate=5.235345998886956E-4]:7.577031107274E-1,55[&rate=5.235345998886956E-4]:7.385250285356E-1)[&rate=5.235345998886956E-4]:3.041716188016E-1)[&rate=5.235345998886956E-4]:1.026590142051E-1,((1[&rate=5.235345998886956E-4]:2.618022552136E-2,(19[&rate=5.235345998886956E-4]:5.715996537739E-1,26[&rate=5.235345998886956E-4]:5.962571880204E-1)[&rate=5.235345998886956E-4]:2.162244073639E-1)[&rate=5.235345998886956E-4]:1.536837169258E-1,22[&rate=5.235345998886956E-4]:9.606858602554E-1)[&rate=5.235345998886956E-4]:2.997382944375E-1)[&rate=5.235345998886956E-4]:5.454663372683E-2)[&rate=5.235345998886956E-4]:5.30673446689E-2,((56[&rate=5.235345998886956E-4]:4.449879035439E-1,(60[&rate=5.235345998886956E-4]:4.472349936425E-1,59[&rate=5.235345998886956E-4]:4.417555415876E-1)[&rate=5.235345998886956E-4]:4.926359289132E-4)[&rate=5.235345998886956E-4]:2.905336584152E-2,57[&rate=5.235345998886956E-4]:4.76780995413E-1)[&rate=5.235345998886956E-4]:9.761886445251E-1)[&rate=5.235345998886956E-4]:2.616177331675E-2)[&rate=5.235345998886956E-4]:3.161329412751E-2)[&rate=5.235345998886956E-4]:5.092617127573E-1,38[&rate=5.235345998886956E-4]:7.679516256189E-1)[&rate=5.235345998886956E-4]:8.500902298203E-1)[&rate=5.235345998886956E-4]:4.142354923918E-2)[&rate=5.235345998886956E-4]:2.774827443008E-2,(((36[&rate=5.235345998886956E-4]:6.931794940306E-1,33[&rate=5.235345998886956E-4]:6.576603683477E-1)[&rate=5.235345998886956E-4]:8.008972333132E-2,35[&rate=5.235345998886956E-4]:7.514112938647E-1)[&rate=5.235345998886956E-4]:5.4249958387E-3,((31[&rate=5.235345998886956E-4]:9.752763333783E-2,37[&rate=5.235345998886956E-4]:9.752763333783E-2)[&rate=5.235345998886956E-4]:4.72365006005E-1,32[&rate=5.235345998886956E-4]:6.545920928949E-1)[&rate=5.235345998886956E-4]:1.131731585573E-1)[&rate=5.235345998886956E-4]:8.562853095758E-2);
tree STATE_4252000 [&joint=-18013.52274129498,lnP=-18013.52274129498] = [&R] ((30[&rate=4.8484144914128966E-4]:6.071686362691E-1,(((((5[&rate=4.8484144914128966E-4]:9.478731085965E-1,16[&rate=4.8484144914128966E-4]:1.010886807227E0)[&rate=4.8484144914128966E-4]:7.428638351287E-2,(13[&rate=4.8484144914128966E-4]:9.471285957001E-1,9[&rate=4.8484144914128966E-4]:9.087724313166E-1)[&rate=4.8484144914128966E-4]:1.298254169571E-1)[&rate=4.8484144914128966E-4]:1.605429331271E-1,3[&rate=4.8484144914128966E-4]:1.130647630716E0)[&rate=4.8484144914128966E-4]:2.246412547028E-1,((((52[&rate=4.8484144914128966E-4]:8.862388599012E-1,((42[&rate=4.8484144914128966E-4]:3.769733353499E-1,((40[&rate=4.8484144914128966E-4]:2.329447295662E-1,54[&rate=4.8484144914128966E-4]:4.24725551484E-1)[&rate=4.8484144914128966E-4]:3.91818437148E-2,47[&rate=4.8484144914128966E-4]:2.885649294454E-1)[&rate=4.8484144914128966E-4]:1.048467620689E-1)[&rate=4.8484144914128966E-4]:5.428512560211E-1,(63[&rate=4.8484144914128966E-4]:3.656654343797E-1,58[&rate=4.8484144914128966E-4]:3.629257083524E-1)[&rate=4.8484144914128966E-4]:5.322413487721E-1)[&rate=4.8484144914128966E-4]:2.668824113299E-2)[&rate=4.8484144914128966E-4]:4.5104827134E-2,(((44[&rate=4.8484144914128966E-4]:3.641294740182E-1,43[&rate=4.8484144914128966E-4]:3.668692000455E-1)[&rate=4.8484144914128966E-4]:5.94280752558E-2,((50[&rate=4.8484144914128966E-4]:2.322235486558E-1,48[&rate=4.8484144914128966E-4]:3.144153294776E-1)[&rate=4.8484144914128966E-4]:6.434281852377E-2,45[&rate=4.8484144914128966E-4]:3.760184219741E-1)[&rate=4.8484144914128966E-4]:6.9456935519E-2)[&rate=4.8484144914128966E-4]:3.881131669587E-1,(51[&rate=4.8484144914128966E-4]:7.470102183732E-1,(17[&rate=4.8484144914128966E-4]:3.641663155742E-1,11[&rate=4.8484144914128966E-4]:3.258101511905E-1)[&rate=4.8484144914128966E-4]:5.033918480046E-1)[&rate=4.8484144914128966E-4]:7.126251284028E-3)[&rate=4.8484144914128966E-4]:1.77207217378E-1)[&rate=4.8484144914128966E-4]:2.381964337988E-1,((((53[&rate=4.8484144914128966E-4]:2.952063114528E-1,(49[&rate=4.8484144914128966E-4]:2.582265430925E-1,(4[&rate=4.8484144914128966E-4]:1.441720978516E-1,27[&rate=4.8484144914128966E-4]:3.167748375776E-1)[&rate=4.8484144914128966E-4]:5.652019866575E-2)[&rate=4.8484144914128966E-4]:3.424004233272E-2)[&rate=4.8484144914128966E-4]:1.072513691098E-1,8[&rate=4.8484144914128966E-4]:3.914987764529E-1)[&rate=4.8484144914128966E-4]:3.698903827563E-1,(41[&rate=4.8484144914128966E-4]:7.154393676171E-1,46[&rate=4.8484144914128966E-4]:7.373571758362E-1)[&rate=4.8484144914128966E-4]:2.677170940039E-2)[&rate=4.8484144914128966E-4]:1.892923506314E-1,(15[&rate=4.8484144914128966E-4]:3.790806366281E-1,12[&rate=4.8484144914128966E-4]:3.407244722444E-1)[&rate=4.8484144914128966E-4]:6.181762156782E-1)[&rate=4.8484144914128966E-4]:2.928312137332E-1)[&rate=4.8484144914128966E-4]:8.457538165205E-2,((((19[&rate=4.8484144914128966E-4]:7.164979448591E-1,26[&rate=4.8484144914128966E-4]:7.411554791055E-1)[&rate=4.8484144914128966E-4]:2.323488027714E-1,(1[&rate=4.8484144914128966E-4]:1.003165896321E-1,22[&rate=4.8484144914128966E-4]:8.811385074403E-1)[&rate=4.8484144914128966E-4]:8.688632238184E-2)[&rate=4.8484144914128966E-4]:3.604455187175E-1,(39[&rate=4.8484144914128966E-4]:1.399086338718E-1,(((23[&rate=4.8484144914128966E-4]:4.622347459469E-1,18[&rate=4.8484144914128966E-4]:4.430566637551E-1)[&rate=4.8484144914128966E-4]:5.880317007124E-1,21[&rate=4.8484144914128966E-4]:1.03930754255E0)[&rate=4.8484144914128966E-4]:4.386746734537E-2,(10[&rate=4.8484144914128966E-4]:8.668435722169E-1,55[&rate=4.8484144914128966E-4]:8.476654900252E-1)[&rate=4.8484144914128966E-4]:1.313999308288E-1)[&rate=4.8484144914128966E-4]:2.074185554836E-1)[&rate=4.8484144914128966E-4]:2.691787905146E-2)[&rate=4.8484144914128966E-4]:4.274170116962E-2,((59[&rate=4.8484144914128966E-4]:4.681565360771E-1,(60[&rate=4.8484144914128966E-4]:3.674656893708E-1,56[&rate=4.8484144914128966E-4]:3.647259633432E-1)[&rate=4.8484144914128966E-4]:1.061702987612E-1)[&rate=4.8484144914128966E-4]:1.88731061675E-2,57[&rate=4.8484144914128966E-4]:4.925090942995E-1)[&rate=4.8484144914128966E-4]:9.636344622592E-1)[&rate=4.8484144914128966E-4]:5.276646647548E-2)[&rate=4.8484144914128966E-4]:9.569393087772E-2)[&rate=4.8484144914128966E-4]:5.820036882093E-1,38[&rate=4.8484144914128966E-4]:9.345528476005E-1)[&rate=4.8484144914128966E-4]:6.457799476624E-1)[&rate=4.8484144914128966E-4]:1.420267794871E-1,((((35[&rate=4.8484144914128966E-4]:7.239412120876E-1,((31[&rate=4.8484144914128966E-4]:3.111116282448E-1,37[&rate=4.8484144914128966E-4]:3.111116282448E-1)[&rate=4.8484144914128966E-4]:1.300028056825E-1,32[&rate=4.8484144914128966E-4]:5.258138874794E-1)[&rate=4.8484144914128966E-4]:2.09056286357E-1)[&rate=4.8484144914128966E-4]:2.901711514453E-2,(36[&rate=4.8484144914128966E-4]:7.404047961704E-1,33[&rate=4.8484144914128966E-4]:7.048856704875E-1)[&rate=4.8484144914128966E-4]:3.4411454559E-2)[&rate=4.8484144914128966E-4]:1.248744985512E-2,(((61[&rate=4.8484144914128966E-4]:7.232636229669E-1,14[&rate=4.8484144914128966E-4]:2.688537969849E0)[&rate=4.8484144914128966E-4]:7.775959838738E-3,(((28[&rate=4.8484144914128966E-4]:9.43162845896E-1,((6[&rate=4.8484144914128966E-4]:3.173625479869E-1,7[&rate=4.8484144914128966E-4]:3.173625479869E-1)[&rate=4.8484144914128966E-4]:1.157713301075E-1,24[&rate=4.8484144914128966E-4]:5.399831931629E-1)[&rate=4.8484144914128966E-4]:3.593440362947E-1)[&rate=4.8484144914128966E-4]:2.512538866245E-1,(20[&rate=4.8484144914128966E-4]:6.547121547728E-1,25[&rate=4.8484144914128966E-4]:6.711505109372E-1)[&rate=4.8484144914128966E-4]:4.849100571996E-1)[&rate=4.8484144914128966E-4]:2.258730876808E-1,2[&rate=4.8484144914128966E-4]:1.192892559927E0)[&rate=4.8484144914128966E-4]:1.374654246473E0)[&rate=4.8484144914128966E-4]:7.960373360049E-3,(34[&rate=4.8484144914128966E-4]:4.710990875489E-1,29[&rate=4.8484144914128966E-4]:5.421373389151E-1)[&rate=4.8484144914128966E-4]:7.664403801569E-2)[&rate=4.8484144914128966E-4]:1.824909961021E-2)[&rate=4.8484144914128966E-4]:3.881026022097E-2,62[&rate=4.8484144914128966E-4]:7.332177859422E-1)[&rate=4.8484144914128966E-4]:7.335467899424E-2);
tree STATE_4254000 [&joint=-18024.59584237638,lnP=-18024.59584237638] = [&R] ((((((5[&rate=5.188960485816477E-4]:9.118880976546E-1,(13[&rate=5.188960485816477E-4]:3.597514687872E-1,9[&rate=5.188960485816477E-4]:3.213953044037E-1)[&rate=5.188960485816477E-4]:6.069311494153E-1)[&rate=5.188960485816477E-4]:3.951428607402E-1,(3[&rate=5.188960485816477E-4]:8.737456953844E-1,16[&rate=5.188960485816477E-4]:9.88814188535E-1)[&rate=5.188960485816477E-4]:3.8123046849E-1)[&rate=5.188960485816477E-4]:1.335823562745E-1,((((((((42[&rate=5.188960485816477E-4]:1.661483920848E-1,47[&rate=5.188960485816477E-4]:1.825867482492E-1)[&rate=5.188960485816477E-4]:1.948698448302E-1,(40[&rate=5.188960485816477E-4]:2.793690148463E-1,54[&rate=5.188960485816477E-4]:4.711498367641E-1)[&rate=5.188960485816477E-4]:8.164922206866E-2)[&rate=5.188960485816477E-4]:4.646368513797E-1,52[&rate=5.188960485816477E-4]:7.653811156919E-1)[&rate=5.188960485816477E-4]:1.378172418736E-1,(63[&rate=5.188960485816477E-4]:1.461366908988E-1,58[&rate=5.188960485816477E-4]:1.433969648715E-1)[&rate=5.188960485816477E-4]:7.954178310503E-1)[&rate=5.188960485816477E-4]:4.10066396019E-2,((((43[&rate=5.188960485816477E-4]:4.773402091469E-1,44[&rate=5.188960485816477E-4]:4.746004831196E-1)[&rate=5.188960485816477E-4]:5.266359780931E-2,((50[&rate=5.188960485816477E-4]:2.398291640291E-1,48[&rate=5.188960485816477E-4]:3.22020944851E-1)[&rate=5.188960485816477E-4]:6.48643675527E-2,45[&rate=5.188960485816477E-4]:3.841455863763E-1)[&rate=5.188960485816477E-4]:1.650363027717E-1)[&rate=5.188960485816477E-4]:3.815703841061E-1,51[&rate=5.188960485816477E-4]:8.513002184595E-1)[&rate=5.188960485816477E-4]:7.520185367168E-2,(17[&rate=5.188960485816477E-4]:8.464860957142E-1,11[&rate=5.188960485816477E-4]:8.081299313305E-1)[&rate=5.188960485816477E-4]:2.005639216226E-1)[&rate=5.188960485816477E-4]:1.770292503618E-2)[&rate=5.188960485816477E-4]:1.15423639561E-1,((((49[&rate=5.188960485816477E-4]:2.921390472317E-1,(8[&rate=5.188960485816477E-4]:2.555842632884E-1,53[&rate=5.188960485816477E-4]:2.665431673981E-1)[&rate=5.188960485816477E-4]:2.833560586117E-2)[&rate=5.188960485816477E-4]:5.765184225386E-1,(15[&rate=5.188960485816477E-4]:5.100604659048E-1,12[&rate=5.188960485816477E-4]:4.717043015211E-1)[&rate=5.188960485816477E-4]:3.969531682491E-1)[&rate=5.188960485816477E-4]:3.433306122768E-2,(4[&rate=5.188960485816477E-4]:1.613671939964E-1,27[&rate=5.188960485816477E-4]:3.339699337225E-1)[&rate=5.188960485816477E-4]:6.840890904263E-1)[&rate=5.188960485816477E-4]:2.774949298268E-2,(41[&rate=5.188960485816477E-4]:8.13435384843E-1,46[&rate=5.188960485816477E-4]:8.353531930621E-1)[&rate=5.188960485816477E-4]:8.99073788638E-2)[&rate=5.188960485816477E-4]:2.110803935697E-1)[&rate=5.188960485816477E-4]:1.566879886804E-1,((60[&rate=5.188960485816477E-4]:4.075123293135E-1,(59[&rate=5.188960485816477E-4]:3.381505437018E-1,56[&rate=5.188960485816477E-4]:3.408902697292E-1)[&rate=5.188960485816477E-4]:6.388233355672E-2)[&rate=5.188960485816477E-4]:1.020792696437E-1,57[&rate=5.188960485816477E-4]:5.095915989572E-1)[&rate=5.188960485816477E-4]:9.615195469997E-1)[&rate=5.188960485816477E-4]:3.219749771097E-2,((((19[&rate=5.188960485816477E-4]:3.317574099492E-1,26[&rate=5.188960485816477E-4]:3.564149441957E-1)[&rate=5.188960485816477E-4]:5.527613104861E-1,1[&rate=5.188960485816477E-4]:1.228748848188E-1)[&rate=5.188960485816477E-4]:1.971320472354E-1,22[&rate=5.188960485816477E-4]:1.100828849862E0)[&rate=5.188960485816477E-4]:2.672143453108E-1,(39[&rate=5.188960485816477E-4]:4.232381974398E-2,((21[&rate=5.188960485816477E-4]:1.045812863262E0,(23[&rate=5.188960485816477E-4]:4.161296995317E-1,18[&rate=5.188960485816477E-4]:3.9695161734E-1)[&rate=5.188960485816477E-4]:6.406420678401E-1)[&rate=5.188960485816477E-4]:1.644365574562E-2,(10[&rate=5.188960485816477E-4]:8.425310326418E-1,55[&rate=5.188960485816477E-4]:8.2335295045E-1)[&rate=5.188960485816477E-4]:1.347939795168E-1)[&rate=5.188960485816477E-4]:1.307522322429E-1)[&rate=5.188960485816477E-4]:1.640755398129E-1)[&rate=5.188960485816477E-4]:5.033394164521E-2)[&rate=5.188960485816477E-4]:1.345649449741E-1)[&rate=5.188960485816477E-4]:1.023621479406E0,38[&rate=5.188960485816477E-4]:1.409440273527E0)[&rate=5.188960485816477E-4]:2.878658918353E-1,((61[&rate=5.188960485816477E-4]:7.493121702145E-1,(((((20[&rate=5.188960485816477E-4]:2.817678897968E-1,25[&rate=5.188960485816477E-4]:2.982062459612E-1)[&rate=5.188960485816477E-4]:8.416525439714E-1,28[&rate=5.188960485816477E-4]:1.178214954316E0)[&rate=5.188960485816477E-4]:3.881636324874E-3,((6[&rate=5.188960485816477E-4]:2.672572872393E-1,7[&rate=5.188960485816477E-4]:2.672572872393E-1)[&rate=5.188960485816477E-4]:5.943860412079E-1,24[&rate=5.188960485816477E-4]:9.684926435157E-1)[&rate=5.188960485816477E-4]:1.69768330687E-1)[&rate=5.188960485816477E-4]:2.37841079865E-1,2[&rate=5.188960485816477E-4]:1.192540410232E0)[&rate=5.188960485816477E-4]:8.995003546787E-1,29[&rate=5.188960485816477E-4]:1.353149620814E-1)[&rate=5.188960485816477E-4]:4.937786288982E-1)[&rate=5.188960485816477E-4]:4.855797301903E-2,34[&rate=5.188960485816477E-4]:6.066133126324E-1)[&rate=5.188960485816477E-4]:4.649044236987E-2)[&rate=5.188960485816477E-4]:6.072804860546E-2,((14[&rate=5.188960485816477E-4]:2.754309912493E0,62[&rate=5.188960485816477E-4]:7.261940355562E-1)[&rate=5.188960485816477E-4]:3.97153319529E-2,((((31[&rate=5.188960485816477E-4]:1.552416983707E-1,37[&rate=5.188960485816477E-4]:1.552416983707E-1)[&rate=5.188960485816477E-4]:3.789231998558E-1,32[&rate=5.188960485816477E-4]:6.188643517785E-1)[&rate=5.188960485816477E-4]:7.422217123135E-2,(30[&rate=5.188960485816477E-4]:4.448643021487E-1,(36[&rate=5.188960485816477E-4]:5.88257583137E-1,33[&rate=5.188960485816477E-4]:5.527384574541E-1)[&rate=5.188960485816477E-4]:6.87994305527E-3)[&rate=5.188960485816477E-4]:1.088779585661E-1)[&rate=5.188960485816477E-4]:5.516449357479E-2,35[&rate=5.188960485816477E-4]:7.37322054836E-1)[&rate=5.188960485816477E-4]:9.962556403907E-2)[&rate=5.188960485816477E-4]:7.633773664519E-2);
tree STATE_4256000 [&joint=-18015.506318417552,lnP=-18015.506318417552] = [&R] ((62[&rate=5.014792050471004E-4]:7.682258551568E-1,((29[&rate=5.014792050471004E-4]:6.621999569749E-1,((((31[&rate=5.014792050471004E-4]:1.594529099662E-1,37[&rate=5.014792050471004E-4]:1.594529099662E-1)[&rate=5.014792050471004E-4]:3.528589584522E-1,32[&rate=5.014792050471004E-4]:5.970113219704E-1)[&rate=5.014792050471004E-4]:5.473218816173E-2,35[&rate=5.014792050471004E-4]:6.408145483834E-1)[&rate=5.014792050471004E-4]:8.102958080228E-2,((((((6[&rate=5.014792050471004E-4]:1.747105334134E-1,7[&rate=5.014792050471004E-4]:1.747105334134E-1)[&rate=5.014792050471004E-4]:4.909053601179E-1,24[&rate=5.014792050471004E-4]:7.724652085998E-1)[&rate=5.014792050471004E-4]:1.790256344733E-1,28[&rate=5.014792050471004E-4]:9.953264595115E-1)[&rate=5.014792050471004E-4]:1.233351626153E-1,(20[&rate=5.014792050471004E-4]:5.514744365973E-1,25[&rate=5.014792050471004E-4]:5.679127927617E-1)[&rate=5.014792050471004E-4]:5.123926649815E-1)[&rate=5.014792050471004E-4]:3.033891368324E-1,2[&rate=5.014792050471004E-4]:1.194653498685E0)[&rate=5.014792050471004E-4]:1.335691509874E0,((((5[&rate=5.014792050471004E-4]:8.916971664846E-1,(3[&rate=5.014792050471004E-4]:7.497522076298E-1,16[&rate=5.014792050471004E-4]:8.648207007804E-1)[&rate=5.014792050471004E-4]:8.989016433434E-2)[&rate=5.014792050471004E-4]:1.929711402392E-1,(13[&rate=5.014792050471004E-4]:9.188667818021E-1,9[&rate=5.014792050471004E-4]:8.805106174187E-1)[&rate=5.014792050471004E-4]:2.205960454696E-1)[&rate=5.014792050471004E-4]:3.178434422273E-1,((((((52[&rate=5.014792050471004E-4]:8.063057159404E-1,(42[&rate=5.014792050471004E-4]:2.112401882133E-1,((54[&rate=5.014792050471004E-4]:3.332768532504E-1,47[&rate=5.014792050471004E-4]:1.57934387497E-1)[&rate=5.014792050471004E-4]:3.266694756988E-2,40[&rate=5.014792050471004E-4]:1.741629789025E-1)[&rate=5.014792050471004E-4]:3.707720931074E-2)[&rate=5.014792050471004E-4]:6.553395003299E-1)[&rate=5.014792050471004E-4]:1.622606513265E-2,(63[&rate=5.014792050471004E-4]:1.485104786945E-1,58[&rate=5.014792050471004E-4]:1.457707526671E-1)[&rate=5.014792050471004E-4]:7.123774667622E-1)[&rate=5.014792050471004E-4]:7.497656255317E-2,((17[&rate=5.014792050471004E-4]:4.788776381258E-1,11[&rate=5.014792050471004E-4]:4.405214737421E-1)[&rate=5.014792050471004E-4]:4.801556673538E-1,(((43[&rate=5.014792050471004E-4]:6.30878362605E-1,44[&rate=5.014792050471004E-4]:6.281386365777E-1)[&rate=5.014792050471004E-4]:2.618352329612E-2,((50[&rate=5.014792050471004E-4]:2.314726073806E-1,48[&rate=5.014792050471004E-4]:3.136643882025E-1)[&rate=5.014792050471004E-4]:1.44944058719E-1,45[&rate=5.014792050471004E-4]:4.558687208941E-1)[&rate=5.014792050471004E-4]:2.203712471988E-1)[&rate=5.014792050471004E-4]:2.162580017301E-1,51[&rate=5.014792050471004E-4]:8.130459150285E-1)[&rate=5.014792050471004E-4]:2.543944524554E-2)[&rate=5.014792050471004E-4]:5.902298335219E-2)[&rate=5.014792050471004E-4]:2.41557837064E-1,((((15[&rate=5.014792050471004E-4]:3.538155470062E-1,12[&rate=5.014792050471004E-4]:3.154593826225E-1)[&rate=5.014792050471004E-4]:5.192975085826E-1,(4[&rate=5.014792050471004E-4]:2.368156616829E-1,27[&rate=5.014792050471004E-4]:4.094184014089E-1)[&rate=5.014792050471004E-4]:5.404069829471E-1)[&rate=5.014792050471004E-4]:4.191603787617E-2,8[&rate=5.014792050471004E-4]:8.684537509992E-1)[&rate=5.014792050471004E-4]:5.700320403425E-2,(((41[&rate=5.014792050471004E-4]:8.862578867319E-1,46[&rate=5.014792050471004E-4]:9.08175694951E-1)[&rate=5.014792050471004E-4]:8.442687120852E-3,53[&rate=5.014792050471004E-4]:9.248375601541E-1)[&rate=5.014792050471004E-4]:1.094937145088E-2,49[&rate=5.014792050471004E-4]:9.330472055774E-1)[&rate=5.014792050471004E-4]:6.289275381393E-4)[&rate=5.014792050471004E-4]:2.875818283965E-1)[&rate=5.014792050471004E-4]:1.130866432625E-1,((((19[&rate=5.014792050471004E-4]:4.423379885992E-1,26[&rate=5.014792050471004E-4]:4.669955228456E-1)[&rate=5.014792050471004E-4]:5.178969381354E-1,1[&rate=5.014792050471004E-4]:1.985910911181E-1)[&rate=5.014792050471004E-4]:2.162249137331E-2,22[&rate=5.014792050471004E-4]:1.0010355003E0)[&rate=5.014792050471004E-4]:3.952564450908E-1,(39[&rate=5.014792050471004E-4]:8.523563441041E-3,(((23[&rate=5.014792050471004E-4]:4.962500269341E-1,18[&rate=5.014792050471004E-4]:4.770719447423E-1)[&rate=5.014792050471004E-4]:3.716794727875E-1,21[&rate=5.014792050471004E-4]:8.569705956119E-1)[&rate=5.014792050471004E-4]:1.284453345287E-1,(10[&rate=5.014792050471004E-4]:8.598094874193E-1,55[&rate=5.014792050471004E-4]:8.406314052275E-1)[&rate=5.014792050471004E-4]:4.067493587213E-2)[&rate=5.014792050471004E-4]:1.737925648071E-1)[&rate=5.014792050471004E-4]:2.26124546333E-1)[&rate=5.014792050471004E-4]:2.572389226085E-2)[&rate=5.014792050471004E-4]:2.233061310435E-2,(((60[&rate=5.014792050471004E-4]:3.154104727226E-1,56[&rate=5.014792050471004E-4]:3.12670746695E-1)[&rate=5.014792050471004E-4]:1.011359361286E-1,59[&rate=5.014792050471004E-4]:4.110669567962E-1)[&rate=5.014792050471004E-4]:2.293475177594E-1,57[&rate=5.014792050471004E-4]:6.458939266106E-1)[&rate=5.014792050471004E-4]:8.833840309945E-1)[&rate=5.014792050471004E-4]:7.049406531879E-2)[&rate=5.014792050471004E-4]:5.741654994205E-1,38[&rate=5.014792050471004E-4]:9.218827278236E-1)[&rate=5.014792050471004E-4]:6.249006369003E-1)[&rate=5.014792050471004E-4]:1.980962290925E-2)[&rate=5.014792050471004E-4]:6.877112833553E-2)[&rate=5.014792050471004E-4]:2.692708491843E-2,34[&rate=5.014792050471004E-4]:6.180887905272E-1)[&rate=5.014792050471004E-4]:2.17217640831E-2)[&rate=5.014792050471004E-4]:4.95044441795E-6,((30[&rate=5.014792050471004E-4]:6.981706457822E-1,(36[&rate=5.014792050471004E-4]:7.395435024644E-1,33[&rate=5.014792050471004E-4]:7.040243767815E-1)[&rate=5.014792050471004E-4]:1.089003673614E-1)[&rate=5.014792050471004E-4]:5.931537790691E-3,(61[&rate=5.014792050471004E-4]:7.953857014883E-1,14[&rate=5.014792050471004E-4]:2.760660048371E0)[&rate=5.014792050471004E-4]:2.893506131946E-2)[&rate=5.014792050471004E-4]:6.751572847993E-3);
tree STATE_4258000 [&joint=-18010.551819890214,lnP=-18010.551819890214] = [&R] ((30[&rate=4.083151760028388E-4]:6.986935971063E-1,(36[&rate=4.083151760028388E-4]:8.27607313432E-1,33[&rate=4.083151760028388E-4]:7.920881877491E-1)[&rate=4.083151760028388E-4]:2.135950771788E-2)[&rate=4.083151760028388E-4]:5.248163707549E-2,(((14[&rate=4.083151760028388E-4]:2.767558217471E0,(62[&rate=4.083151760028388E-4]:7.355421400732E-1,61[&rate=4.083151760028388E-4]:7.983836701278E-1)[&rate=4.083151760028388E-4]:3.900200460659E-3)[&rate=4.083151760028388E-4]:7.572367967239E-3,(34[&rate=4.083151760028388E-4]:6.090533197755E-1,(((31[&rate=4.083151760028388E-4]:1.400131336135E-1,37[&rate=4.083151760028388E-4]:1.400131336135E-1)[&rate=4.083151760028388E-4]:4.216202868595E-1,32[&rate=4.083151760028388E-4]:6.46332874025E-1)[&rate=4.083151760028388E-4]:1.235754064747E-1,(35[&rate=4.083151760028388E-4]:5.792422244956E-1,(((((13[&rate=4.083151760028388E-4]:4.702194202204E-1,9[&rate=4.083151760028388E-4]:4.31863255837E-1)[&rate=4.083151760028388E-4]:5.558721256291E-1,5[&rate=4.083151760028388E-4]:9.712970253017E-1)[&rate=4.083151760028388E-4]:1.931550544685E-1,(3[&rate=4.083151760028388E-4]:7.892121538901E-1,16[&rate=4.083151760028388E-4]:9.042806470407E-1)[&rate=4.083151760028388E-4]:3.231851313597E-1)[&rate=4.083151760028388E-4]:4.047877623329E-1,((((59[&rate=4.083151760028388E-4]:5.562064673316E-1,(56[&rate=4.083151760028388E-4]:4.722579574415E-1,60[&rate=4.083151760028388E-4]:4.749976834691E-1)[&rate=4.083151760028388E-4]:8.668823591739E-2)[&rate=4.083151760028388E-4]:8.332902097461E-2,57[&rate=4.083151760028388E-4]:6.450149403611E-1)[&rate=4.083151760028388E-4]:8.4700566584E-1,(((((((47[&rate=4.083151760028388E-4]:6.989572626186E-2,54[&rate=4.083151760028388E-4]:2.452381920152E-1)[&rate=4.083151760028388E-4]:2.86707840586E-2,42[&rate=4.083151760028388E-4]:8.212815415609E-2)[&rate=4.083151760028388E-4]:4.022345234796E-1,40[&rate=4.083151760028388E-4]:4.843626776357E-1)[&rate=4.083151760028388E-4]:3.552523987893E-1,52[&rate=4.083151760028388E-4]:7.793411038222E-1)[&rate=4.083151760028388E-4]:2.271670073088E-2,(63[&rate=4.083151760028388E-4]:2.640133565672E-1,58[&rate=4.083151760028388E-4]:2.612736305399E-1)[&rate=4.083151760028388E-4]:5.764006123696E-1)[&rate=4.083151760028388E-4]:1.310106584769E-1,(((43[&rate=4.083151760028388E-4]:3.130518449222E-1,44[&rate=4.083151760028388E-4]:3.103121188948E-1)[&rate=4.083151760028388E-4]:3.304133432972E-1,((50[&rate=4.083151760028388E-4]:4.033851306511E-1,48[&rate=4.083151760028388E-4]:4.855769114729E-1)[&rate=4.083151760028388E-4]:8.668793911567E-2,45[&rate=4.083151760028388E-4]:5.695251245613E-1)[&rate=4.083151760028388E-4]:9.311814584989E-2)[&rate=4.083151760028388E-4]:2.456981844533E-1,((17[&rate=4.083151760028388E-4]:5.06938055869E-1,11[&rate=4.083151760028388E-4]:4.685818914854E-1)[&rate=4.083151760028388E-4]:4.231535158904E-1,51[&rate=4.083151760028388E-4]:8.095436265539E-1)[&rate=4.083151760028388E-4]:1.934577351601E-2)[&rate=4.083151760028388E-4]:1.041790629601E-1)[&rate=4.083151760028388E-4]:2.50388519637E-1,((49[&rate=4.083151760028388E-4]:9.484968686776E-1,((46[&rate=4.083151760028388E-4]:3.015949603587E-1,41[&rate=4.083151760028388E-4]:2.796771521396E-1)[&rate=4.083151760028388E-4]:3.199023724533E-1,53[&rate=4.083151760028388E-4]:6.297165108943E-1)[&rate=4.083151760028388E-4]:3.215200838109E-1)[&rate=4.083151760028388E-4]:1.097982994704E-2,((15[&rate=4.083151760028388E-4]:4.867159062539E-1,12[&rate=4.083151760028388E-4]:4.483597418702E-1)[&rate=4.083151760028388E-4]:2.56554693349E-1,(8[&rate=4.083151760028388E-4]:4.616024546382E-1,(4[&rate=4.083151760028388E-4]:2.024771822252E-1,27[&rate=4.083151760028388E-4]:3.750799219512E-1)[&rate=4.083151760028388E-4]:2.098102039198E-1)[&rate=4.083151760028388E-4]:2.35092802499E-1)[&rate=4.083151760028388E-4]:2.545622634055E-1)[&rate=4.083151760028388E-4]:3.061720648642E-1)[&rate=4.083151760028388E-4]:5.376910298594E-2)[&rate=4.083151760028388E-4]:9.968464115287E-2,((((23[&rate=4.083151760028388E-4]:4.244267924208E-1,18[&rate=4.083151760028388E-4]:4.052487102291E-1)[&rate=4.083151760028388E-4]:2.694536826681E-1,21[&rate=4.083151760028388E-4]:6.829215709793E-1)[&rate=4.083151760028388E-4]:4.020351590952E-1,(10[&rate=4.083151760028388E-4]:8.815691052016E-1,55[&rate=4.083151760028388E-4]:8.623910230098E-1)[&rate=4.083151760028388E-4]:1.184561180237E-1)[&rate=4.083151760028388E-4]:2.257602501363E-1,(39[&rate=4.083151760028388E-4]:8.282022458571E-2,(((19[&rate=4.083151760028388E-4]:6.853021601879E-1,26[&rate=4.083151760028388E-4]:7.099596944344E-1)[&rate=4.083151760028388E-4]:2.446034509099E-1,1[&rate=4.083151760028388E-4]:1.682617754813E-1)[&rate=4.083151760028388E-4]:1.442870723096E-1,22[&rate=4.083151760028388E-4]:1.093370765599E0)[&rate=4.083151760028388E-4]:1.510932946029E-1)[&rate=4.083151760028388E-4]:7.721182411842E-2)[&rate=4.083151760028388E-4]:1.85097856184E-1)[&rate=4.083151760028388E-4]:1.747948687219E-1)[&rate=4.083151760028388E-4]:5.070614107543E-1,38[&rate=4.083151760028388E-4]:1.021506732309E0)[&rate=4.083151760028388E-4]:4.024843506337E-1)[&rate=4.083151760028388E-4]:1.797370942554E-1)[&rate=4.083151760028388E-4]:4.952755293706E-2)[&rate=4.083151760028388E-4]:9.546088179054E-3)[&rate=4.083151760028388E-4]:1.230212574581E-2,((((20[&rate=4.083151760028388E-4]:4.374028399825E-1,25[&rate=4.083151760028388E-4]:4.538411961468E-1)[&rate=4.083151760028388E-4]:6.041764502416E-1,(((6[&rate=4.083151760028388E-4]:2.93373136729E-1,7[&rate=4.083151760028388E-4]:2.93373136729E-1)[&rate=4.083151760028388E-4]:5.948652835504E-1,24[&rate=4.083151760028388E-4]:9.95087735348E-1)[&rate=4.083151760028388E-4]:3.353220884717E-2,28[&rate=4.083151760028388E-4]:1.072455560634E0)[&rate=4.083151760028388E-4]:2.391825013853E-2)[&rate=4.083151760028388E-4]:1.179815576109E-1,2[&rate=4.083151760028388E-4]:9.86958108109E-1)[&rate=4.083151760028388E-4]:1.591148729655E0,29[&rate=4.083151760028388E-4]:6.213810349348E-1)[&rate=4.083151760028388E-4]:8.055875013175E-2)[&rate=4.083151760028388E-4]:4.923544911525E-2);
tree STATE_4260000 [&joint=-18021.042023255817,lnP=-18021.042023255817] = [&R] ((((34[&rate=4.1090839411001267E-4]:6.157986981674E-1,(35[&rate=4.1090839411001267E-4]:6.964800476681E-1,(((3[&rate=4.1090839411001267E-4]:1.128151207628E0,(((13[&rate=4.1090839411001267E-4]:6.003494702609E-1,9[&rate=4.1090839411001267E-4]:5.619933058775E-1)[&rate=4.1090839411001267E-4]:2.977799720355E-1,5[&rate=4.1090839411001267E-4]:8.433349217486E-1)[&rate=4.1090839411001267E-4]:1.018671137293E-1,16[&rate=4.1090839411001267E-4]:1.008215734108E0)[&rate=4.1090839411001267E-4]:2.350039666705E-1)[&rate=4.1090839411001267E-4]:4.751144805095E-1,((((((63[&rate=4.1090839411001267E-4]:4.788101744488E-1,58[&rate=4.1090839411001267E-4]:4.760704484215E-1)[&rate=4.1090839411001267E-4]:3.875172906258E-1,(((40[&rate=4.1090839411001267E-4]:3.589990603885E-1,47[&rate=4.1090839411001267E-4]:3.754374165529E-1)[&rate=4.1090839411001267E-4]:6.024034061778E-3,(42[&rate=4.1090839411001267E-4]:3.594214830901E-1,54[&rate=4.1090839411001267E-4]:5.512023050079E-1)[&rate=4.1090839411001267E-4]:5.601611360158E-3)[&rate=4.1090839411001267E-4]:1.877426128526E-2,52[&rate=4.1090839411001267E-4]:3.235233831328E-1)[&rate=4.1090839411001267E-4]:5.044479175581E-1)[&rate=4.1090839411001267E-4]:2.25700187953E-1,((51[&rate=4.1090839411001267E-4]:7.092869731728E-1,((43[&rate=4.1090839411001267E-4]:3.669003539015E-1,44[&rate=4.1090839411001267E-4]:3.641606278741E-1)[&rate=4.1090839411001267E-4]:3.285152723382E-1,((50[&rate=4.1090839411001267E-4]:3.310105010451E-1,48[&rate=4.1090839411001267E-4]:4.132022818669E-1)[&rate=4.1090839411001267E-4]:1.93288449991E-1,45[&rate=4.1090839411001267E-4]:6.037510058306E-1)[&rate=4.1090839411001267E-4]:1.108427026008E-1)[&rate=4.1090839411001267E-4]:7.414531953589E-2)[&rate=4.1090839411001267E-4]:1.351628556207E-2,(17[&rate=4.1090839411001267E-4]:5.6949514529E-1,11[&rate=4.1090839411001267E-4]:5.311389809063E-1)[&rate=4.1090839411001267E-4]:2.738560586504E-1)[&rate=4.1090839411001267E-4]:3.30868229909E-1)[&rate=4.1090839411001267E-4]:8.91332119315E-2,((15[&rate=4.1090839411001267E-4]:5.642216190193E-1,12[&rate=4.1090839411001267E-4]:5.258654546356E-1)[&rate=4.1090839411001267E-4]:2.463651060782E-1,((46[&rate=4.1090839411001267E-4]:6.277370623484E-1,((53[&rate=4.1090839411001267E-4]:2.540131689949E-1,41[&rate=4.1090839411001267E-4]:2.238761826936E-1)[&rate=4.1090839411001267E-4]:3.437998465049E-1,49[&rate=4.1090839411001267E-4]:5.950732894723E-1)[&rate=4.1090839411001267E-4]:3.814322493079E-2)[&rate=4.1090839411001267E-4]:3.939220470084E-2,((4[&rate=4.1090839411001267E-4]:3.980479954042E-1,27[&rate=4.1090839411001267E-4]:5.706507351303E-1)[&rate=4.1090839411001267E-4]:1.500935837155E-1,8[&rate=4.1090839411001267E-4]:5.974566476129E-1)[&rate=4.1090839411001267E-4]:6.693289340894E-2)[&rate=4.1090839411001267E-4]:9.96218416099E-2)[&rate=4.1090839411001267E-4]:4.527659206835E-1)[&rate=4.1090839411001267E-4]:1.43568614687E-1,((((19[&rate=4.1090839411001267E-4]:5.929367104883E-1,26[&rate=4.1090839411001267E-4]:6.175942447348E-1)[&rate=4.1090839411001267E-4]:3.9486875595E-1,1[&rate=4.1090839411001267E-4]:2.261616308219E-1)[&rate=4.1090839411001267E-4]:5.229146640369E-3,22[&rate=4.1090839411001267E-4]:1.01221269527E0)[&rate=4.1090839411001267E-4]:2.572491607661E-1,((((23[&rate=4.1090839411001267E-4]:2.66651376229E-1,18[&rate=4.1090839411001267E-4]:2.474732940373E-1)[&rate=4.1090839411001267E-4]:4.69565859394E-1,21[&rate=4.1090839411001267E-4]:7.252583315133E-1)[&rate=4.1090839411001267E-4]:1.527240962275E-1,(10[&rate=4.1090839411001267E-4]:7.224082122808E-1,55[&rate=4.1090839411001267E-4]:7.032301300891E-1)[&rate=4.1090839411001267E-4]:7.064270861078E-2)[&rate=4.1090839411001267E-4]:2.747222052999E-1,39[&rate=4.1090839411001267E-4]:2.01970153402E-3)[&rate=4.1090839411001267E-4]:1.057983188862E-1)[&rate=4.1090839411001267E-4]:1.867744729245E-1)[&rate=4.1090839411001267E-4]:1.367536843124E-2,(((56[&rate=4.1090839411001267E-4]:5.30897410972E-1,59[&rate=4.1090839411001267E-4]:5.281576849447E-1)[&rate=4.1090839411001267E-4]:7.059912652062E-2,60[&rate=4.1090839411001267E-4]:6.042362635202E-1)[&rate=4.1090839411001267E-4]:4.087543371438E-2,57[&rate=4.1090839411001267E-4]:6.451116972346E-1)[&rate=4.1090839411001267E-4]:9.097315070071E-1)[&rate=4.1090839411001267E-4]:2.977375523889E-1)[&rate=4.1090839411001267E-4]:2.580856407874E-1,38[&rate=4.1090839411001267E-4]:8.586116028973E-1)[&rate=4.1090839411001267E-4]:6.826173032182E-1)[&rate=4.1090839411001267E-4]:1.187722024118E-1)[&rate=4.1090839411001267E-4]:5.456227424045E-2,((31[&rate=4.1090839411001267E-4]:3.443185722725E-1,37[&rate=4.1090839411001267E-4]:3.443185722725E-1)[&rate=4.1090839411001267E-4]:5.741442482826E-2,32[&rate=4.1090839411001267E-4]:4.864324506528E-1)[&rate=4.1090839411001267E-4]:3.943110354162E-1)[&rate=4.1090839411001267E-4]:1.852553478575E-2,(36[&rate=4.1090839411001267E-4]:8.353697779124E-1,33[&rate=4.1090839411001267E-4]:7.998506522296E-1)[&rate=4.1090839411001267E-4]:7.482820469084E-2)[&rate=4.1090839411001267E-4]:6.590403379155E-2,((((20[&rate=4.1090839411001267E-4]:5.284114621374E-1,25[&rate=4.1090839411001267E-4]:5.448498183018E-1)[&rate=4.1090839411001267E-4]:3.764457732315E-1,(((6[&rate=4.1090839411001267E-4]:1.62602860783E-1,7[&rate=4.1090839411001267E-4]:1.62602860783E-1)[&rate=4.1090839411001267E-4]:4.775094731323E-1,24[&rate=4.1090839411001267E-4]:7.469616489838E-1)[&rate=4.1090839411001267E-4]:1.266328485869E-1,28[&rate=4.1090839411001267E-4]:9.174301140091E-1)[&rate=4.1090839411001267E-4]:4.222164190797E-2)[&rate=4.1090839411001267E-4]:4.460471440172E-1,2[&rate=4.1090839411001267E-4]:1.17830163966E0)[&rate=4.1090839411001267E-4]:1.516320934063E0,((30[&rate=4.1090839411001267E-4]:6.841446821264E-1,14[&rate=4.1090839411001267E-4]:2.769637608244E0)[&rate=4.1090839411001267E-4]:4.13042549877E-2,(61[&rate=4.1090839411001267E-4]:8.14130574978E-1,(62[&rate=4.1090839411001267E-4]:7.403437336258E-1,29[&rate=4.1090839411001267E-4]:6.829666844455E-1)[&rate=4.1090839411001267E-4]:1.094531129764E-2)[&rate=4.1090839411001267E-4]:3.1536941371E-2)[&rate=4.1090839411001267E-4]:1.244783377947E-2)[&rate=4.1090839411001267E-4]:8.793202145775E-2);
tree STATE_4262000 [&joint=-18014.034559931053,lnP=-18014.034559931053] = [&R] ((14[&rate=5.182419323643252E-4]:2.861827862203E0,(61[&rate=5.182419323643252E-4]:8.29010676205E-1,(((((((6[&rate=5.182419323643252E-4]:3.313247743816E-1,7[&rate=5.182419323643252E-4]:3.313247743816E-1)[&rate=5.182419323643252E-4]:1.737147488059E-1,24[&rate=5.182419323643252E-4]:6.11888838256E-1)[&rate=5.182419323643252E-4]:1.701754362809E-1,28[&rate=5.182419323643252E-4]:8.258998909753E-1)[&rate=5.182419323643252E-4]:1.562860922092E-1,(20[&rate=5.182419323643252E-4]:5.576582135696E-1,25[&rate=5.182419323643252E-4]:5.74096569734E-1)[&rate=5.182419323643252E-4]:3.697332490668E-1)[&rate=5.182419323643252E-4]:1.322227216196E-1,2[&rate=5.182419323643252E-4]:8.8701144453E-1)[&rate=5.182419323643252E-4]:1.703545364629E0,29[&rate=5.182419323643252E-4]:6.338310063297E-1)[&rate=5.182419323643252E-4]:5.705318988561E-2,(62[&rate=5.182419323643252E-4]:7.172461376711E-1,30[&rate=5.182419323643252E-4]:6.598690884907E-1)[&rate=5.182419323643252E-4]:3.101510772454E-2)[&rate=5.182419323643252E-4]:1.790790075477E-2)[&rate=5.182419323643252E-4]:6.754283911599E-2)[&rate=5.182419323643252E-4]:1.337591197934E-1,(((((31[&rate=5.182419323643252E-4]:6.331678678478E-2,37[&rate=5.182419323643252E-4]:6.331678678478E-2)[&rate=5.182419323643252E-4]:2.782424933834E-1,32[&rate=5.182419323643252E-4]:4.262587337202E-1)[&rate=5.182419323643252E-4]:4.547562338663E-1,(34[&rate=5.182419323643252E-4]:6.038566280277E-1,(((5[&rate=5.182419323643252E-4]:8.540168031332E-1,((13[&rate=5.182419323643252E-4]:5.271705051887E-1,9[&rate=5.182419323643252E-4]:4.888143408052E-1)[&rate=5.182419323643252E-4]:2.20796098119E-1,(3[&rate=5.182419323643252E-4]:3.62629966557E-1,16[&rate=5.182419323643252E-4]:4.776984597076E-1)[&rate=5.182419323643252E-4]:2.784873216824E-1)[&rate=5.182419323643252E-4]:1.608447203734E-1)[&rate=5.182419323643252E-4]:8.521644876294E-1,(((((52[&rate=5.182419323643252E-4]:7.362520374615E-1,((40[&rate=5.182419323643252E-4]:4.053706457181E-1,42[&rate=5.182419323643252E-4]:4.053706457181E-1)[&rate=5.182419323643252E-4]:9.218624251277E-2,(47[&rate=5.182419323643252E-4]:4.500821932629E-1,54[&rate=5.182419323643252E-4]:6.254246590163E-1)[&rate=5.182419323643252E-4]:6.391305113229E-2)[&rate=5.182419323643252E-4]:2.989691218334E-1)[&rate=5.182419323643252E-4]:4.539498319705E-2,(63[&rate=5.182419323643252E-4]:4.871817764867E-1,58[&rate=5.182419323643252E-4]:4.844420504594E-1)[&rate=5.182419323643252E-4]:3.328214085555E-1)[&rate=5.182419323643252E-4]:6.92818040044E-2,((51[&rate=5.182419323643252E-4]:6.708684376509E-1,(17[&rate=5.182419323643252E-4]:4.846658539149E-1,11[&rate=5.182419323643252E-4]:4.463096895313E-1)[&rate=5.182419323643252E-4]:3.067505289415E-1)[&rate=5.182419323643252E-4]:7.791216405832E-2,((43[&rate=5.182419323643252E-4]:3.777484000545E-1,44[&rate=5.182419323643252E-4]:3.750086740272E-1)[&rate=5.182419323643252E-4]:3.344908162772E-1,((50[&rate=5.182419323643252E-4]:3.500117789638E-1,48[&rate=5.182419323643252E-4]:4.322035597856E-1)[&rate=5.182419323643252E-4]:6.266991290764E-2,45[&rate=5.182419323643252E-4]:4.921337466659E-1)[&rate=5.182419323643252E-4]:2.392835518575E-1)[&rate=5.182419323643252E-4]:9.681535798029E-2)[&rate=5.182419323643252E-4]:1.021482229537E-1)[&rate=5.182419323643252E-4]:1.527084757166E-1,(((41[&rate=5.182419323643252E-4]:4.1172344357E-1,46[&rate=5.182419323643252E-4]:4.336412517891E-1)[&rate=5.182419323643252E-4]:2.118659741081E-2,53[&rate=5.182419323643252E-4]:4.630470272822E-1)[&rate=5.182419323643252E-4]:4.126303166431E-1,(((4[&rate=5.182419323643252E-4]:3.690468095438E-1,27[&rate=5.182419323643252E-4]:5.416495492698E-1)[&rate=5.182419323643252E-4]:2.665814687736E-1,8[&rate=5.182419323643252E-4]:6.849433468106E-1)[&rate=5.182419323643252E-4]:1.228641304669E-1,(49[&rate=5.182419323643252E-4]:6.761930127785E-1,(15[&rate=5.182419323643252E-4]:3.8233073437E-1,12[&rate=5.182419323643252E-4]:3.439745699863E-1)[&rate=5.182419323643252E-4]:3.322184427922E-1)[&rate=5.182419323643252E-4]:1.398336425811E-1)[&rate=5.182419323643252E-4]:5.691096253807E-2)[&rate=5.182419323643252E-4]:2.128914633037E-1)[&rate=5.182419323643252E-4]:3.801528607628E-1,((((56[&rate=5.182419323643252E-4]:4.460240380579E-1,60[&rate=5.182419323643252E-4]:4.487637640855E-1)[&rate=5.182419323643252E-4]:1.671504498294E-1,59[&rate=5.182419323643252E-4]:6.1043476186E-1)[&rate=5.182419323643252E-4]:4.426695272312E-2,57[&rate=5.182419323643252E-4]:6.60181166638E-1)[&rate=5.182419323643252E-4]:9.366671299967E-1,((((19[&rate=5.182419323643252E-4]:5.767063049737E-1,26[&rate=5.182419323643252E-4]:6.013638392201E-1)[&rate=5.182419323643252E-4]:2.841426338185E-1,1[&rate=5.182419323643252E-4]:9.920510317565E-2)[&rate=5.182419323643252E-4]:1.940216107138E-1,22[&rate=5.182419323643252E-4]:1.074048631698E0)[&rate=5.182419323643252E-4]:3.426580203251E-1,((((23[&rate=5.182419323643252E-4]:5.199687232967E-1,18[&rate=5.182419323643252E-4]:5.00790641105E-1)[&rate=5.182419323643252E-4]:1.178138336175E-2,21[&rate=5.182419323643252E-4]:5.207912025488E-1)[&rate=5.182419323643252E-4]:2.477322398956E-1,(10[&rate=5.182419323643252E-4]:6.30535628739E-1,55[&rate=5.182419323643252E-4]:6.113575465473E-1)[&rate=5.182419323643252E-4]:5.305630685612E-2)[&rate=5.182419323643252E-4]:3.868847199194E-1,39[&rate=5.182419323643252E-4]:4.723230857113E-3)[&rate=5.182419323643252E-4]:2.503395855493E-1)[&rate=5.182419323643252E-4]:9.521013776248E-2)[&rate=5.182419323643252E-4]:4.17363850556E-2)[&rate=5.182419323643252E-4]:2.64856883045E-1)[&rate=5.182419323643252E-4]:8.380356422603E-1,38[&rate=5.182419323643252E-4]:1.489422412475E0)[&rate=5.182419323643252E-4]:1.586366259128E-1)[&rate=5.182419323643252E-4]:6.67758258976E-2)[&rate=5.182419323643252E-4]:1.804390336909E-2,35[&rate=5.182419323643252E-4]:8.881299092069E-1)[&rate=5.182419323643252E-4]:6.377208639241E-2,(36[&rate=5.182419323643252E-4]:8.432694033014E-1,33[&rate=5.182419323643252E-4]:8.077502776185E-1)[&rate=5.182419323643252E-4]:1.304905157951E-1)[&rate=5.182419323643252E-4]:8.660736082649E-2);
tree STATE_4264000 [&joint=-18016.53345522367,lnP=-18016.53345522367] = [&R] (((35[&rate=4.947683442333206E-4]:8.483564114046E-1,(34[&rate=4.947683442333206E-4]:5.453026670066E-1,((((5[&rate=4.947683442333206E-4]:6.995082235803E-1,(3[&rate=4.947683442333206E-4]:4.319211387877E-1,16[&rate=4.947683442333206E-4]:5.469896319383E-1)[&rate=4.947683442333206E-4]:2.155322902721E-1)[&rate=4.947683442333206E-4]:3.69083948385E-2,(13[&rate=4.947683442333206E-4]:4.334629608792E-1,9[&rate=4.947683442333206E-4]:3.951067964957E-1)[&rate=4.947683442333206E-4]:3.577481780875E-1)[&rate=4.947683442333206E-4]:8.686478280054E-1,((((((63[&rate=4.947683442333206E-4]:4.343963733518E-1,58[&rate=4.947683442333206E-4]:4.316566473244E-1)[&rate=4.947683442333206E-4]:3.492307474623E-1,(((54[&rate=4.947683442333206E-4]:5.838253717531E-1,(42[&rate=4.947683442333206E-4]:3.317927564298E-1,47[&rate=4.947683442333206E-4]:3.482311125941E-1)[&rate=4.947683442333206E-4]:6.025179340562E-2)[&rate=4.947683442333206E-4]:6.21868737734E-2,40[&rate=4.947683442333206E-4]:4.542314236088E-1)[&rate=4.947683442333206E-4]:5.572956270121E-2,52[&rate=4.947683442333206E-4]:4.496870137072E-1)[&rate=4.947683442333206E-4]:2.955839427232E-1)[&rate=4.947683442333206E-4]:1.439997828099E-1,((51[&rate=4.947683442333206E-4]:3.853305127557E-1,(17[&rate=4.947683442333206E-4]:3.99163310187E-1,11[&rate=4.947683442333206E-4]:3.608071458033E-1)[&rate=4.947683442333206E-4]:1.067151477743E-1)[&rate=4.947683442333206E-4]:3.81137032005E-1,((44[&rate=4.947683442333206E-4]:5.199343876205E-1,43[&rate=4.947683442333206E-4]:5.226741136479E-1)[&rate=4.947683442333206E-4]:1.83222631998E-1,((50[&rate=4.947683442333206E-4]:3.153583650545E-1,48[&rate=4.947683442333206E-4]:3.975501458764E-1)[&rate=4.947683442333206E-4]:3.624893187847E-2,45[&rate=4.947683442333206E-4]:4.310593517275E-1)[&rate=4.947683442333206E-4]:2.940154761101E-1)[&rate=4.947683442333206E-4]:1.208447717176E-1)[&rate=4.947683442333206E-4]:1.228031944795E-1)[&rate=4.947683442333206E-4]:4.230186452701E-2,(49[&rate=4.947683442333206E-4]:8.263705540289E-1,(((41[&rate=4.947683442333206E-4]:6.840801509432E-1,53[&rate=4.947683442333206E-4]:7.142171372446E-1)[&rate=4.947683442333206E-4]:3.178147953378E-3,46[&rate=4.947683442333206E-4]:7.091761071157E-1)[&rate=4.947683442333206E-4]:1.076370072483E-1,(((4[&rate=4.947683442333206E-4]:3.141838598497E-1,27[&rate=4.947683442333206E-4]:4.867865995757E-1)[&rate=4.947683442333206E-4]:2.110688710533E-1,8[&rate=4.947683442333206E-4]:5.745677993961E-1)[&rate=4.947683442333206E-4]:7.220333195898E-2,(15[&rate=4.947683442333206E-4]:5.163436381867E-1,12[&rate=4.947683442333206E-4]:4.77987473803E-1)[&rate=4.947683442333206E-4]:1.770028356341E-1)[&rate=4.947683442333206E-4]:1.673022569815E-1)[&rate=4.947683442333206E-4]:4.077987610201E-3)[&rate=4.947683442333206E-4]:1.873938305602E-1)[&rate=4.947683442333206E-4]:4.52730622853E-1,(((56[&rate=4.947683442333206E-4]:6.255157170752E-1,60[&rate=4.947683442333206E-4]:6.282554431028E-1)[&rate=4.947683442333206E-4]:5.163447837374E-3,59[&rate=4.947683442333206E-4]:6.279394388852E-1)[&rate=4.947683442333206E-4]:1.064668688596E-2,57[&rate=4.947683442333206E-4]:6.440655778261E-1)[&rate=4.947683442333206E-4]:9.950321693423E-1)[&rate=4.947683442333206E-4]:2.789107770699E-2,((((23[&rate=4.947683442333206E-4]:5.232432617833E-1,18[&rate=4.947683442333206E-4]:5.040651795915E-1)[&rate=4.947683442333206E-4]:7.690843115064E-2,21[&rate=4.947683442333206E-4]:5.891927888242E-1)[&rate=4.947683442333206E-4]:1.799409784982E-1,(10[&rate=4.947683442333206E-4]:5.264877429896E-1,55[&rate=4.947683442333206E-4]:5.073096607979E-1)[&rate=4.947683442333206E-4]:1.577145174836E-1)[&rate=4.947683442333206E-4]:5.210325365752E-1,((((19[&rate=4.947683442333206E-4]:7.578340210288E-1,26[&rate=4.947683442333206E-4]:7.824915552752E-1)[&rate=4.947683442333206E-4]:5.056915321199E-2,1[&rate=4.947683442333206E-4]:4.675933862425E-2)[&rate=4.947683442333206E-4]:3.077887512951E-2,22[&rate=4.947683442333206E-4]:8.58360131562E-1)[&rate=4.947683442333206E-4]:3.244859133119E-1,39[&rate=4.947683442333206E-4]:2.120220925751E-2)[&rate=4.947683442333206E-4]:1.182791631335E-1)[&rate=4.947683442333206E-4]:2.809321100186E-1)[&rate=4.947683442333206E-4]:1.353358955215E-1)[&rate=4.947683442333206E-4]:2.948782080108E-1,38[&rate=4.947683442333206E-4]:8.45148133887E-1)[&rate=4.947683442333206E-4]:7.443569434796E-1)[&rate=4.947683442333206E-4]:1.036001924856E-1)[&rate=4.947683442333206E-4]:4.487624422237E-2,((30[&rate=4.947683442333206E-4]:7.208258930575E-1,(36[&rate=4.947683442333206E-4]:8.408557804521E-1,33[&rate=4.947683442333206E-4]:8.053366547692E-1)[&rate=4.947683442333206E-4]:3.024333664899E-2)[&rate=4.947683442333206E-4]:2.412404135881E-2,(61[&rate=4.947683442333206E-4]:7.827809267517E-1,(((((28[&rate=4.947683442333206E-4]:1.121445870611E0,((6[&rate=4.947683442333206E-4]:4.223831424831E-1,7[&rate=4.947683442333206E-4]:4.223831424831E-1)[&rate=4.947683442333206E-4]:2.682387469607E-1,24[&rate=4.947683442333206E-4]:7.974712045124E-1)[&rate=4.947683442333206E-4]:2.801390496605E-1)[&rate=4.947683442333206E-4]:2.23078646738E-2,(20[&rate=4.947683442333206E-4]:7.734053573904E-1,25[&rate=4.947683442333206E-4]:7.898437135548E-1)[&rate=4.947683442333206E-4]:3.155538573466E-1)[&rate=4.947683442333206E-4]:4.620006867566E-1,2[&rate=4.947683442333206E-4]:1.378357161768E0)[&rate=4.947683442333206E-4]:1.177947031887E0,14[&rate=4.947683442333206E-4]:2.685071316942E0)[&rate=4.947683442333206E-4]:5.973922367671E-2,(62[&rate=4.947683442333206E-4]:6.964023412011E-1,29[&rate=4.947683442333206E-4]:6.390252920207E-1)[&rate=4.947683442333206E-4]:2.029232248079E-2)[&rate=4.947683442333206E-4]:3.244733015265E-3)[&rate=4.947683442333206E-4]:8.238758689955E-2)[&rate=4.947683442333206E-4]:1.98674206644E-2)[&rate=4.947683442333206E-4]:2.03817473556E-1,((31[&rate=4.947683442333206E-4]:4.689286636818E-1,37[&rate=4.947683442333206E-4]:4.689286636818E-1)[&rate=4.947683442333206E-4]:2.682934922593E-1,32[&rate=4.947683442333206E-4]:8.219216094932E-1)[&rate=4.947683442333206E-4]:2.860574814386E-1);
tree STATE_4266000 [&joint=-18016.748082549202,lnP=-18016.748082549202] = [&R] (((((29[&rate=5.067563157506001E-4]:5.92737148712E-1,61[&rate=5.067563157506001E-4]:7.129557279469E-1)[&rate=5.067563157506001E-4]:2.838197037436E-3,(((28[&rate=5.067563157506001E-4]:8.389826305449E-1,(20[&rate=5.067563157506001E-4]:5.229476199076E-1,25[&rate=5.067563157506001E-4]:5.39385976072E-1)[&rate=5.067563157506001E-4]:2.612404900893E-1)[&rate=5.067563157506001E-4]:2.042826203316E-1,((6[&rate=5.067563157506001E-4]:4.326793314898E-1,7[&rate=5.067563157506001E-4]:4.326793314898E-1)[&rate=5.067563157506001E-4]:3.638725366683E-1,24[&rate=5.067563157506001E-4]:9.034011832266E-1)[&rate=5.067563157506001E-4]:9.602845121153E-2)[&rate=5.067563157506001E-4]:6.041002862423E-1,2[&rate=5.067563157506001E-4]:1.419968276845E0)[&rate=5.067563157506001E-4]:1.132332871734E0)[&rate=5.067563157506001E-4]:4.427445656486E-2,14[&rate=5.067563157506001E-4]:2.725342728432E0)[&rate=5.067563157506001E-4]:1.273794812042E-1,62[&rate=5.067563157506001E-4]:8.246063326989E-1)[&rate=5.067563157506001E-4]:2.125968103955E-1,((((((3[&rate=5.067563157506001E-4]:6.548660459434E-1,((5[&rate=5.067563157506001E-4]:4.156773876613E-1,16[&rate=5.067563157506001E-4]:4.786910862914E-1)[&rate=5.067563157506001E-4]:9.841731894408E-2,(13[&rate=5.067563157506001E-4]:4.169215067828E-1,9[&rate=5.067563157506001E-4]:3.785653423994E-1)[&rate=5.067563157506001E-4]:1.519677203704E-1)[&rate=5.067563157506001E-4]:1.928261338585E-1)[&rate=5.067563157506001E-4]:8.631071840862E-1,(((((23[&rate=5.067563157506001E-4]:5.041436505715E-1,18[&rate=5.067563157506001E-4]:4.849655683797E-1)[&rate=5.067563157506001E-4]:4.2813385567E-2,21[&rate=5.067563157506001E-4]:5.359981320288E-1)[&rate=5.067563157506001E-4]:3.565726512046E-1,(10[&rate=5.067563157506001E-4]:7.831621633337E-1,55[&rate=5.067563157506001E-4]:7.63984081142E-1)[&rate=5.067563157506001E-4]:2.447711305042E-2)[&rate=5.067563157506001E-4]:5.320101901128E-1,((((19[&rate=5.067563157506001E-4]:4.729961019014E-1,26[&rate=5.067563157506001E-4]:4.976536361479E-1)[&rate=5.067563157506001E-4]:3.478950135616E-1,1[&rate=5.067563157506001E-4]:5.924727984652E-2)[&rate=5.067563157506001E-4]:4.299048131914E-2,22[&rate=5.067563157506001E-4]:8.830596789739E-1)[&rate=5.067563157506001E-4]:3.064310928922E-1,39[&rate=5.067563157506001E-4]:2.784693624977E-2)[&rate=5.067563157506001E-4]:2.460491055897E-1)[&rate=5.067563157506001E-4]:5.262816972459E-2,((((59[&rate=5.067563157506001E-4]:5.186086772211E-1,56[&rate=5.067563157506001E-4]:5.213484032484E-1)[&rate=5.067563157506001E-4]:6.413750383728E-2,60[&rate=5.067563157506001E-4]:5.882256331133E-1)[&rate=5.067563157506001E-4]:1.195166028181E-1,57[&rate=5.067563157506001E-4]:7.077422359315E-1)[&rate=5.067563157506001E-4]:8.120420558849E-1,(((((51[&rate=5.067563157506001E-4]:6.411217940225E-1,(17[&rate=5.067563157506001E-4]:7.178667825149E-1,11[&rate=5.067563157506001E-4]:6.795106181312E-1)[&rate=5.067563157506001E-4]:4.380295671312E-2)[&rate=5.067563157506001E-4]:6.02759907338E-4,(((45[&rate=5.067563157506001E-4]:4.202298387318E-1,(50[&rate=5.067563157506001E-4]:2.700128890096E-1,48[&rate=5.067563157506001E-4]:3.522046698315E-1)[&rate=5.067563157506001E-4]:7.076489492768E-2)[&rate=5.067563157506001E-4]:1.957495663544E-2,43[&rate=5.067563157506001E-4]:4.206267131755E-1)[&rate=5.067563157506001E-4]:9.66457909788E-2,44[&rate=5.067563157506001E-4]:5.14532778127E-1)[&rate=5.067563157506001E-4]:1.847260223782E-1)[&rate=5.067563157506001E-4]:9.742575436382E-2,52[&rate=5.067563157506001E-4]:7.391503082936E-1)[&rate=5.067563157506001E-4]:5.734827799843E-2,(((40[&rate=5.067563157506001E-4]:3.264076126031E-1,42[&rate=5.067563157506001E-4]:3.264076126031E-1)[&rate=5.067563157506001E-4]:1.221061534412E-2,(47[&rate=5.067563157506001E-4]:2.921569073824E-1,54[&rate=5.067563157506001E-4]:4.674993731357E-1)[&rate=5.067563157506001E-4]:6.289967672921E-2)[&rate=5.067563157506001E-4]:4.161659756685E-1,(63[&rate=5.067563157506001E-4]:4.28011386086E-1,58[&rate=5.067563157506001E-4]:4.252716600587E-1)[&rate=5.067563157506001E-4]:3.048550093105E-1)[&rate=5.067563157506001E-4]:1.019883552791E-1)[&rate=5.067563157506001E-4]:1.148300002559E-1,((53[&rate=5.067563157506001E-4]:4.187072098798E-1,(46[&rate=5.067563157506001E-4]:3.504959280031E-1,41[&rate=5.067563157506001E-4]:3.28578119784E-1)[&rate=5.067563157506001E-4]:5.999210379441E-2)[&rate=5.067563157506001E-4]:4.637714885018E-1,((49[&rate=5.067563157506001E-4]:7.026718577202E-1,(4[&rate=5.067563157506001E-4]:3.070325389752E-1,27[&rate=5.067563157506001E-4]:4.796352787012E-1)[&rate=5.067563157506001E-4]:3.381050721699E-1)[&rate=5.067563157506001E-4]:9.238392654998E-2,(8[&rate=5.067563157506001E-4]:7.255822731267E-1,(15[&rate=5.067563157506001E-4]:4.320751475697E-1,12[&rate=5.067563157506001E-4]:3.93718983186E-1)[&rate=5.067563157506001E-4]:3.400824680228E-1)[&rate=5.067563157506001E-4]:6.125433306138E-2)[&rate=5.067563157506001E-4]:8.46831880838E-2)[&rate=5.067563157506001E-4]:1.137813950158E-1)[&rate=5.067563157506001E-4]:3.536611847203E-1)[&rate=5.067563157506001E-4]:5.331526221349E-2)[&rate=5.067563157506001E-4]:1.941887444929E-1)[&rate=5.067563157506001E-4]:6.787699788605E-1,38[&rate=5.067563157506001E-4]:1.194003482863E0)[&rate=5.067563157506001E-4]:4.233681700829E-1,35[&rate=5.067563157506001E-4]:7.726227944981E-1)[&rate=5.067563157506001E-4]:5.776793285502E-2,((33[&rate=5.067563157506001E-4]:7.524235416505E-1,(30[&rate=5.067563157506001E-4]:5.933749569409E-1,36[&rate=5.067563157506001E-4]:7.436481809845E-1)[&rate=5.067563157506001E-4]:4.429448634888E-2)[&rate=5.067563157506001E-4]:6.143748215221E-2,34[&rate=5.067563157506001E-4]:6.280686740758E-1)[&rate=5.067563157506001E-4]:2.868501364749E-3)[&rate=5.067563157506001E-4]:3.179637137713E-2,((31[&rate=5.067563157506001E-4]:2.330280953413E-1,37[&rate=5.067563157506001E-4]:2.330280953413E-1)[&rate=5.067563157506001E-4]:4.410506894231E-1,32[&rate=5.067563157506001E-4]:7.587782383165E-1)[&rate=5.067563157506001E-4]:1.143378221624E-1)[&rate=5.067563157506001E-4]:2.460542957301E-1);
