## Supplementary File S2 for "Epidemiological and genomic investigation of chikungunya virus in Rio de Janeiro state, Brazil, between 2015 and 2018": chikv_ECSA_RJ1_HKY+G4_strict_skygrid_normalPriorRootAge.combined.trees.txt (part 14 of 110)

#NEXUS
tree STATE_4268000 [&joint=-18015.294697006462,lnP=-18015.294697006462] = [&R] (((((28[&rate=5.152681231440599E-4]:8.192517861935E-1,(20[&rate=5.152681231440599E-4]:6.336074333753E-1,25[&rate=5.152681231440599E-4]:6.500457895396E-1)[&rate=5.152681231440599E-4]:1.308498322701E-1)[&rate=5.152681231440599E-4]:4.602197787253E-2,((6[&rate=5.152681231440599E-4]:5.016732378102E-1,7[&rate=5.152681231440599E-4]:5.016732378102E-1)[&rate=5.152681231440599E-4]:7.703836979037E-2,24[&rate=5.152681231440599E-4]:6.855609226691E-1)[&rate=5.152681231440599E-4]:1.358772249585E-1)[&rate=5.152681231440599E-4]:2.043485036907E-1,2[&rate=5.152681231440599E-4]:8.422250074826E-1)[&rate=5.152681231440599E-4]:1.922043459634E0,(((30[&rate=5.152681231440599E-4]:6.539653916562E-1,(36[&rate=5.152681231440599E-4]:7.584366585481E-1,33[&rate=5.152681231440599E-4]:7.229175328652E-1)[&rate=5.152681231440599E-4]:4.58019571516E-2)[&rate=5.152681231440599E-4]:3.473043895375E-2,(((31[&rate=5.152681231440599E-4]:4.116871190223E-1,37[&rate=5.152681231440599E-4]:4.116871190223E-1)[&rate=5.152681231440599E-4]:2.354299181987E-1,32[&rate=5.152681231440599E-4]:7.31816490773E-1)[&rate=5.152681231440599E-4]:8.482532226968E-2,(35[&rate=5.152681231440599E-4]:7.863342050862E-1,(((3[&rate=5.152681231440599E-4]:6.541476977566E-1,(16[&rate=5.152681231440599E-4]:6.818784650721E-1,(5[&rate=5.152681231440599E-4]:6.070311303623E-1,(13[&rate=5.152681231440599E-4]:3.916178504092E-1,9[&rate=5.152681231440599E-4]:3.532616860258E-1)[&rate=5.152681231440599E-4]:2.702078005009E-1)[&rate=5.152681231440599E-4]:1.183363607972E-2)[&rate=5.152681231440599E-4]:8.733772583506E-2)[&rate=5.152681231440599E-4]:8.537107304029E-1,((((((63[&rate=5.152681231440599E-4]:3.401761700384E-1,58[&rate=5.152681231440599E-4]:3.37436444011E-1)[&rate=5.152681231440599E-4]:3.57421398808E-1,(((40[&rate=5.152681231440599E-4]:4.108389104091E-1,54[&rate=5.152681231440599E-4]:6.026197323268E-1)[&rate=5.152681231440599E-4]:1.046002218183E-1,(42[&rate=5.152681231440599E-4]:4.639692462608E-1,47[&rate=5.152681231440599E-4]:4.804076024251E-1)[&rate=5.152681231440599E-4]:5.146988596662E-2)[&rate=5.152681231440599E-4]:8.739567957785E-2,52[&rate=5.152681231440599E-4]:5.425608392025E-1)[&rate=5.152681231440599E-4]:1.166805652603E-1)[&rate=5.152681231440599E-4]:2.970526092037E-1,(((17[&rate=5.152681231440599E-4]:6.014566860567E-1,11[&rate=5.152681231440599E-4]:5.63100521673E-1)[&rate=5.152681231440599E-4]:2.211368433791E-1,51[&rate=5.152681231440599E-4]:7.020455842302E-1)[&rate=5.152681231440599E-4]:7.674587060304E-2,((43[&rate=5.152681231440599E-4]:3.207737589838E-1,44[&rate=5.152681231440599E-4]:3.180340329564E-1)[&rate=5.152681231440599E-4]:1.337294399501E-1,(45[&rate=5.152681231440599E-4]:3.779609035014E-1,(50[&rate=5.152681231440599E-4]:2.751064029819E-1,48[&rate=5.152681231440599E-4]:3.572981838038E-1)[&rate=5.152681231440599E-4]:2.340244572498E-2)[&rate=5.152681231440599E-4]:9.572037762418E-2)[&rate=5.152681231440599E-4]:3.845622285022E-1)[&rate=5.152681231440599E-4]:1.775025588332E-1)[&rate=5.152681231440599E-4]:5.709563782612E-2,((53[&rate=5.152681231440599E-4]:6.847393951593E-1,(46[&rate=5.152681231440599E-4]:3.937386979685E-1,41[&rate=5.152681231440599E-4]:3.718208897494E-1)[&rate=5.152681231440599E-4]:2.827815191085E-1)[&rate=5.152681231440599E-4]:2.334520715255E-1,(49[&rate=5.152681231440599E-4]:6.947114751792E-1,(8[&rate=5.152681231440599E-4]:6.554631189214E-1,((4[&rate=5.152681231440599E-4]:3.240268795214E-1,27[&rate=5.152681231440599E-4]:4.966296192474E-1)[&rate=5.152681231440599E-4]:1.048455565945E-1,(15[&rate=5.152681231440599E-4]:2.847008092658E-1,12[&rate=5.152681231440599E-4]:2.463446448821E-1)[&rate=5.152681231440599E-4]:2.400620378089E-1)[&rate=5.152681231440599E-4]:1.772756143125E-1)[&rate=5.152681231440599E-4]:3.102917817567E-2)[&rate=5.152681231440599E-4]:2.207402654779E-1)[&rate=5.152681231440599E-4]:1.801296916573E-1)[&rate=5.152681231440599E-4]:3.049869743755E-1,(((60[&rate=5.152681231440599E-4]:5.366357539556E-1,59[&rate=5.152681231440599E-4]:5.311563019006E-1)[&rate=5.152681231440599E-4]:2.787433170524E-2,56[&rate=5.152681231440599E-4]:5.617703596332E-1)[&rate=5.152681231440599E-4]:1.152714724505E-1,57[&rate=5.152681231440599E-4]:6.797815581113E-1)[&rate=5.152681231440599E-4]:8.933895883049E-1)[&rate=5.152681231440599E-4]:4.827149603729E-2,((((23[&rate=5.152681231440599E-4]:5.264292467455E-1,18[&rate=5.152681231440599E-4]:5.072511645538E-1)[&rate=5.152681231440599E-4]:2.690619053594E-1,21[&rate=5.152681231440599E-4]:7.845322479953E-1)[&rate=5.152681231440599E-4]:1.771063410069E-1,(10[&rate=5.152681231440599E-4]:7.828601539999E-1,55[&rate=5.152681231440599E-4]:7.636820718081E-1)[&rate=5.152681231440599E-4]:9.384692815307E-2)[&rate=5.152681231440599E-4]:4.271229116688E-1,(39[&rate=5.152681231440599E-4]:2.273605341868E-1,(((19[&rate=5.152681231440599E-4]:6.367850406881E-1,26[&rate=5.152681231440599E-4]:6.614425749346E-1)[&rate=5.152681231440599E-4]:1.992577944864E-1,1[&rate=5.152681231440599E-4]:7.4398999558E-2)[&rate=5.152681231440599E-4]:2.045218815851E-1,22[&rate=5.152681231440599E-4]:1.059742798951E0)[&rate=5.152681231440599E-4]:3.292615708518E-1)[&rate=5.152681231440599E-4]:1.071603497749E-2)[&rate=5.152681231440599E-4]:1.367907308234E-1)[&rate=5.152681231440599E-4]:1.357308541992E-1)[&rate=5.152681231440599E-4]:1.83294275779E-1,38[&rate=5.152681231440599E-4]:6.884129779109E-1)[&rate=5.152681231440599E-4]:9.426700856227E-1)[&rate=5.152681231440599E-4]:1.937864620778E-2)[&rate=5.152681231440599E-4]:1.139827986228E-2)[&rate=5.152681231440599E-4]:6.007982287999E-2,61[&rate=5.152681231440599E-4]:8.689942327248E-1)[&rate=5.152681231440599E-4]:5.876701079698E-2)[&rate=5.152681231440599E-4]:1.825890875791E-2,(((29[&rate=5.152681231440599E-4]:5.903845278033E-1,14[&rate=5.152681231440599E-4]:2.675877453921E0)[&rate=5.152681231440599E-4]:1.375577264634E-2,34[&rate=5.152681231440599E-4]:5.331020490835E-1)[&rate=5.152681231440599E-4]:1.275264432545E-1,62[&rate=5.152681231440599E-4]:7.890437928845E-1)[&rate=5.152681231440599E-4]:9.413482934065E-2);
tree STATE_4270000 [&joint=-18017.35995269924,lnP=-18017.35995269924] = [&R] ((((31[&rate=4.908087049784145E-4]:4.157905669651E-1,37[&rate=4.908087049784145E-4]:4.157905669651E-1)[&rate=4.908087049784145E-4]:3.019226523732E-1,32[&rate=4.908087049784145E-4]:8.024126728903E-1)[&rate=4.908087049784145E-4]:1.23507238218E-1,(((62[&rate=4.908087049784145E-4]:5.657443093945E-1,(34[&rate=4.908087049784145E-4]:3.467572629345E-1,((((20[&rate=4.908087049784145E-4]:4.694271880721E-1,25[&rate=4.908087049784145E-4]:4.858655442364E-1)[&rate=4.908087049784145E-4]:3.215952196649E-1,((6[&rate=4.908087049784145E-4]:2.477063033092E-1,7[&rate=4.908087049784145E-4]:2.477063033092E-1)[&rate=4.908087049784145E-4]:3.116461269885E-1,24[&rate=4.908087049784145E-4]:6.662017453662E-1)[&rate=4.908087049784145E-4]:1.357795664803E-1)[&rate=4.908087049784145E-4]:3.131576908066E-2,28[&rate=4.908087049784145E-4]:8.771326973656E-1)[&rate=4.908087049784145E-4]:1.833112238087E-1,2[&rate=4.908087049784145E-4]:8.330466609003E-1)[&rate=4.908087049784145E-4]:1.54147465623E0)[&rate=4.908087049784145E-4]:9.057174591354E-2)[&rate=4.908087049784145E-4]:3.617628951041E-2,61[&rate=4.908087049784145E-4]:6.647621289595E-1)[&rate=4.908087049784145E-4]:8.269524944395E-2,(29[&rate=4.908087049784145E-4]:6.165913349391E-1,14[&rate=4.908087049784145E-4]:2.702084261056E0)[&rate=4.908087049784145E-4]:1.064746422945E-2)[&rate=4.908087049784145E-4]:1.593368496447E-1)[&rate=4.908087049784145E-4]:5.276825087742E-2,((33[&rate=4.908087049784145E-4]:7.604524863416E-1,(36[&rate=4.908087049784145E-4]:7.881700311562E-1,30[&rate=4.908087049784145E-4]:6.378968071127E-1)[&rate=4.908087049784145E-4]:7.801580868224E-3)[&rate=4.908087049784145E-4]:4.177712400144E-2,(35[&rate=4.908087049784145E-4]:7.763532547625E-1,(((((16[&rate=4.908087049784145E-4]:4.325234275123E-1,5[&rate=4.908087049784145E-4]:3.695097288822E-1)[&rate=4.908087049784145E-4]:1.79900753138E-1,(13[&rate=4.908087049784145E-4]:5.450064060357E-1,9[&rate=4.908087049784145E-4]:5.066502416522E-1)[&rate=4.908087049784145E-4]:5.919859653232E-2)[&rate=4.908087049784145E-4]:2.958899663056E-1,3[&rate=4.908087049784145E-4]:7.932456538053E-1)[&rate=4.908087049784145E-4]:6.249567884234E-1,(((39[&rate=4.908087049784145E-4]:1.64130679072E-1,((((19[&rate=4.908087049784145E-4]:6.8528804349E-1,26[&rate=4.908087049784145E-4]:7.099455777364E-1)[&rate=4.908087049784145E-4]:1.800197531207E-1,1[&rate=4.908087049784145E-4]:1.036639609942E-1)[&rate=4.908087049784145E-4]:8.967305132107E-2,22[&rate=4.908087049784145E-4]:9.741589301235E-1)[&rate=4.908087049784145E-4]:3.465862748329E-1,(((23[&rate=4.908087049784145E-4]:4.719795595297E-1,18[&rate=4.908087049784145E-4]:4.52801477338E-1)[&rate=4.908087049784145E-4]:8.265238877681E-2,21[&rate=4.908087049784145E-4]:5.436730441969E-1)[&rate=4.908087049784145E-4]:4.538005795422E-1,(10[&rate=4.908087049784145E-4]:7.761215240013E-1,55[&rate=4.908087049784145E-4]:7.569434418096E-1)[&rate=4.908087049784145E-4]:1.364205928886E-1)[&rate=4.908087049784145E-4]:3.123126771077E-1)[&rate=4.908087049784145E-4]:5.029309731979E-3)[&rate=4.908087049784145E-4]:1.999006072088E-1,((((54[&rate=4.908087049784145E-4]:5.855179884988E-1,(47[&rate=4.908087049784145E-4]:3.567125028744E-1,(42[&rate=4.908087049784145E-4]:2.607070983704E-1,40[&rate=4.908087049784145E-4]:2.607070983704E-1)[&rate=4.908087049784145E-4]:7.956704833969E-2)[&rate=4.908087049784145E-4]:5.346301987101E-2)[&rate=4.908087049784145E-4]:2.865788839424E-1,(52[&rate=4.908087049784145E-4]:6.162120891689E-1,(63[&rate=4.908087049784145E-4]:3.190957567066E-1,58[&rate=4.908087049784145E-4]:3.163560306793E-1)[&rate=4.908087049784145E-4]:3.35472496846E-1)[&rate=4.908087049784145E-4]:3.829988751781E-3)[&rate=4.908087049784145E-4]:2.883550651473E-1,(51[&rate=4.908087049784145E-4]:8.46872479592E-1,((17[&rate=4.908087049784145E-4]:3.611070748773E-1,11[&rate=4.908087049784145E-4]:3.227509104936E-1)[&rate=4.908087049784145E-4]:5.385137833306E-1,((43[&rate=4.908087049784145E-4]:3.277185912469E-1,44[&rate=4.908087049784145E-4]:3.249788652195E-1)[&rate=4.908087049784145E-4]:3.358445451635E-1,(45[&rate=4.908087049784145E-4]:4.849833920509E-1,(50[&rate=4.908087049784145E-4]:2.902717341938E-1,48[&rate=4.908087049784145E-4]:3.724635150157E-1)[&rate=4.908087049784145E-4]:1.152596030626E-1)[&rate=4.908087049784145E-4]:1.977578265512E-1)[&rate=4.908087049784145E-4]:1.757837491947E-1)[&rate=4.908087049784145E-4]:6.779956658973E-2)[&rate=4.908087049784145E-4]:6.152466347594E-2)[&rate=4.908087049784145E-4]:2.879546746261E-1,((46[&rate=4.908087049784145E-4]:4.773506828334E-1,(49[&rate=4.908087049784145E-4]:4.457598165109E-1,41[&rate=4.908087049784145E-4]:4.183625562371E-1)[&rate=4.908087049784145E-4]:3.707031837721E-2)[&rate=4.908087049784145E-4]:4.034040380532E-1,(((4[&rate=4.908087049784145E-4]:2.306150112601E-1,27[&rate=4.908087049784145E-4]:4.032177509862E-1)[&rate=4.908087049784145E-4]:2.308992302185E-1,(15[&rate=4.908087049784145E-4]:2.188921042472E-1,12[&rate=4.908087049784145E-4]:1.805359398635E-1)[&rate=4.908087049784145E-4]:3.385125481904E-1)[&rate=4.908087049784145E-4]:1.936351165225E-1,(53[&rate=4.908087049784145E-4]:5.090336140242E-1,8[&rate=4.908087049784145E-4]:4.980747099146E-1)[&rate=4.908087049784145E-4]:2.063897165797E-1)[&rate=4.908087049784145E-4]:1.73550568365E-1)[&rate=4.908087049784145E-4]:3.923094255746E-1)[&rate=4.908087049784145E-4]:1.594602905044E-1)[&rate=4.908087049784145E-4]:3.631521254019E-3,(((60[&rate=4.908087049784145E-4]:3.247057358386E-1,59[&rate=4.908087049784145E-4]:3.192262837837E-1)[&rate=4.908087049784145E-4]:1.139971075268E-1,56[&rate=4.908087049784145E-4]:4.359631173378E-1)[&rate=4.908087049784145E-4]:2.593411867251E-2,57[&rate=4.908087049784145E-4]:4.646369620379E-1)[&rate=4.908087049784145E-4]:1.149601187963E0)[&rate=4.908087049784145E-4]:5.327936072128E-2)[&rate=4.908087049784145E-4]:1.088189111455E0,38[&rate=4.908087049784145E-4]:1.503651827656E0)[&rate=4.908087049784145E-4]:1.174502855535E-1)[&rate=4.908087049784145E-4]:3.953755776615E-2)[&rate=4.908087049784145E-4]:1.518683877083E-1);
tree STATE_4272000 [&joint=-18009.666554244748,lnP=-18009.666554244748] = [&R] (((31[&rate=5.961777299857445E-4]:4.85599797016E-1,37[&rate=5.961777299857445E-4]:4.85599797016E-1)[&rate=5.961777299857445E-4]:1.409749435986E-1,32[&rate=5.961777299857445E-4]:7.112741941667E-1)[&rate=5.961777299857445E-4]:2.26767459466E-1,(((((((((((6[&rate=5.961777299857445E-4]:1.734910248304E-1,7[&rate=5.961777299857445E-4]:1.734910248304E-1)[&rate=5.961777299857445E-4]:2.135222218319E-1,24[&rate=5.961777299857445E-4]:4.938625617308E-1)[&rate=5.961777299857445E-4]:3.905964113307E-1,(20[&rate=5.961777299857445E-4]:5.105625962787E-1,25[&rate=5.961777299857445E-4]:5.270009524431E-1)[&rate=5.961777299857445E-4]:3.629374726732E-1)[&rate=5.961777299857445E-4]:6.399675380713E-2,28[&rate=5.961777299857445E-4]:9.922913433071E-1)[&rate=5.961777299857445E-4]:1.663441002442E-1,2[&rate=5.961777299857445E-4]:9.312381832772E-1)[&rate=5.961777299857445E-4]:1.503182398037E0,29[&rate=5.961777299857445E-4]:4.776947784848E-1)[&rate=5.961777299857445E-4]:6.887533814256E-2,(62[&rate=5.961777299857445E-4]:4.95637654162E-1,14[&rate=5.961777299857445E-4]:2.523753531099E0)[&rate=5.961777299857445E-4]:1.083095116457E-1)[&rate=5.961777299857445E-4]:3.924931662793E-3,(((((16[&rate=5.961777299857445E-4]:6.451106151666E-1,3[&rate=5.961777299857445E-4]:5.30042122016E-1)[&rate=5.961777299857445E-4]:1.347716360844E-1,5[&rate=5.961777299857445E-4]:7.168685526209E-1)[&rate=5.961777299857445E-4]:2.30615018614E-2,(13[&rate=5.961777299857445E-4]:5.166673406631E-1,9[&rate=5.961777299857445E-4]:4.783111762796E-1)[&rate=5.961777299857445E-4]:2.780572343671E-1)[&rate=5.961777299857445E-4]:9.941036039224E-1,((((59[&rate=5.961777299857445E-4]:2.852963313885E-1,(60[&rate=5.961777299857445E-4]:1.954657212924E-1,56[&rate=5.961777299857445E-4]:1.927259952649E-1)[&rate=5.961777299857445E-4]:9.531006215097E-2)[&rate=5.961777299857445E-4]:2.000311833455E-1,57[&rate=5.961777299857445E-4]:4.908069667889E-1)[&rate=5.961777299857445E-4]:9.499329224655E-1,((((40[&rate=5.961777299857445E-4]:2.933706219647E-1,(42[&rate=5.961777299857445E-4]:2.667219837124E-1,(47[&rate=5.961777299857445E-4]:8.456211480737E-2,54[&rate=5.961777299857445E-4]:2.599045805607E-1)[&rate=5.961777299857445E-4]:1.985982250694E-1)[&rate=5.961777299857445E-4]:2.664863825236E-2)[&rate=5.961777299857445E-4]:2.994750474671E-1,((63[&rate=5.961777299857445E-4]:2.438477429992E-1,58[&rate=5.961777299857445E-4]:2.411080169718E-1)[&rate=5.961777299857445E-4]:3.234358040307E-1,52[&rate=5.961777299857445E-4]:5.289273826462E-1)[&rate=5.961777299857445E-4]:3.644314182877E-3)[&rate=5.961777299857445E-4]:2.768173146564E-1,(((43[&rate=5.961777299857445E-4]:4.01937689334E-1,44[&rate=5.961777299857445E-4]:3.991979633066E-1)[&rate=5.961777299857445E-4]:2.828204737449E-1,(45[&rate=5.961777299857445E-4]:4.862895361032E-1,(50[&rate=5.961777299857445E-4]:2.59213405925E-1,48[&rate=5.961777299857445E-4]:3.414051867469E-1)[&rate=5.961777299857445E-4]:1.476240753837E-1)[&rate=5.961777299857445E-4]:2.176467091674E-1)[&rate=5.961777299857445E-4]:6.314071820391E-2,(51[&rate=5.961777299857445E-4]:6.214502730182E-1,(17[&rate=5.961777299857445E-4]:3.457675395469E-1,11[&rate=5.961777299857445E-4]:3.074113751632E-1)[&rate=5.961777299857445E-4]:3.962306786768E-1)[&rate=5.961777299857445E-4]:6.617463566185E-2)[&rate=5.961777299857445E-4]:1.217641028054E-1)[&rate=5.961777299857445E-4]:6.870949290856E-2,(((((4[&rate=5.961777299857445E-4]:2.646767786281E-1,27[&rate=5.961777299857445E-4]:4.372795183541E-1)[&rate=5.961777299857445E-4]:3.763032657912E-1,(8[&rate=5.961777299857445E-4]:6.732386480214E-1,53[&rate=5.961777299857445E-4]:6.841975521311E-1)[&rate=5.961777299857445E-4]:1.705646489103E-2)[&rate=5.961777299857445E-4]:9.073354422805E-2,(46[&rate=5.961777299857445E-4]:7.136970421139E-1,41[&rate=5.961777299857445E-4]:6.917792338948E-1)[&rate=5.961777299857445E-4]:7.0071341054E-2)[&rate=5.961777299857445E-4]:2.00738579227E-2,49[&rate=5.961777299857445E-4]:8.093216931453E-1)[&rate=5.961777299857445E-4]:2.282716981766E-2,(15[&rate=5.961777299857445E-4]:6.526512593089E-1,12[&rate=5.961777299857445E-4]:6.142950949252E-1)[&rate=5.961777299857445E-4]:2.178537680377E-1)[&rate=5.961777299857445E-4]:1.28141422253E-1)[&rate=5.961777299857445E-4]:3.078468643123E-1)[&rate=5.961777299857445E-4]:1.551326838033E-1,((10[&rate=5.961777299857445E-4]:8.774436109696E-1,(((23[&rate=5.961777299857445E-4]:4.171723822101E-1,18[&rate=5.961777299857445E-4]:3.979943000183E-1)[&rate=5.961777299857445E-4]:2.678300144257E-1,21[&rate=5.961777299857445E-4]:6.740434925262E-1)[&rate=5.961777299857445E-4]:1.854871802245E-1,55[&rate=5.961777299857445E-4]:7.554210837097E-1)[&rate=5.961777299857445E-4]:1.028444450682E-1)[&rate=5.961777299857445E-4]:3.816900983205E-1,((((19[&rate=5.961777299857445E-4]:4.494989211294E-1,26[&rate=5.961777299857445E-4]:4.741564553758E-1)[&rate=5.961777299857445E-4]:3.803790217492E-1,1[&rate=5.961777299857445E-4]:6.823410726203E-2)[&rate=5.961777299857445E-4]:1.182343333911E-1,22[&rate=5.961777299857445E-4]:9.672903584613E-1)[&rate=5.961777299857445E-4]:2.519721354971E-1,39[&rate=5.961777299857445E-4]:5.761865834212E-2)[&rate=5.961777299857445E-4]:1.357616262905E-1)[&rate=5.961777299857445E-4]:1.559169459593E-1)[&rate=5.961777299857445E-4]:3.354213593196E-1)[&rate=5.961777299857445E-4]:5.504716942088E-1,38[&rate=5.961777299857445E-4]:1.229710832065E0)[&rate=5.961777299857445E-4]:2.939483752184E-1)[&rate=5.961777299857445E-4]:2.503972291001E-2,61[&rate=5.961777299857445E-4]:6.95753350435E-1)[&rate=5.961777299857445E-4]:1.060565613213E-1,(35[&rate=5.961777299857445E-4]:7.687639601609E-1,34[&rate=5.961777299857445E-4]:5.693104082485E-1)[&rate=5.961777299857445E-4]:4.124267290677E-2)[&rate=5.961777299857445E-4]:1.623872101891E-2,((36[&rate=5.961777299857445E-4]:7.504335297111E-1,30[&rate=5.961777299857445E-4]:6.001603056675E-1)[&rate=5.961777299857445E-4]:2.016561832739E-2,33[&rate=5.961777299857445E-4]:7.350800223556E-1)[&rate=5.961777299857445E-4]:7.75041295454E-2)[&rate=5.961777299857445E-4]:1.008673377973E-1);
tree STATE_4274000 [&joint=-18007.170650159747,lnP=-18007.170650159747] = [&R] (((31[&rate=6.143705932714808E-4]:2.359255894749E-1,37[&rate=6.143705932714808E-4]:2.359255894749E-1)[&rate=6.143705932714808E-4]:2.672754106278E-1,32[&rate=6.143705932714808E-4]:5.879004536548E-1)[&rate=6.143705932714808E-4]:1.749292144225E-1,(((14[&rate=6.143705932714808E-4]:2.509236383081E0,(((((((6[&rate=6.143705932714808E-4]:6.880769425864E-2,7[&rate=6.143705932714808E-4]:6.880769425864E-2)[&rate=6.143705932714808E-4]:3.145923895166E-1,24[&rate=6.143705932714808E-4]:4.902493988438E-1)[&rate=6.143705932714808E-4]:2.716599024143E-1,28[&rate=6.143705932714808E-4]:8.057449176965E-1)[&rate=6.143705932714808E-4]:6.822489548463E-2,(20[&rate=6.143705932714808E-4]:3.160701744418E-1,25[&rate=6.143705932714808E-4]:3.325085306062E-1)[&rate=6.143705932714808E-4]:5.031051181912E-1)[&rate=6.143705932714808E-4]:1.078888448958E-1,2[&rate=6.143705932714808E-4]:7.544613978028E-1)[&rate=6.143705932714808E-4]:1.476076459105E0,((((16[&rate=6.143705932714808E-4]:2.49385135485E-1,3[&rate=6.143705932714808E-4]:1.343166423344E-1)[&rate=6.143705932714808E-4]:9.039967209821E-1,(5[&rate=6.143705932714808E-4]:7.08971376678E-1,(13[&rate=6.143705932714808E-4]:4.411157504738E-1,9[&rate=6.143705932714808E-4]:4.027595860903E-1)[&rate=6.143705932714808E-4]:3.22650146752E-1)[&rate=6.143705932714808E-4]:3.81396781159E-1)[&rate=6.143705932714808E-4]:3.010574705671E-1,((((59[&rate=6.143705932714808E-4]:2.806693165836E-1,(56[&rate=6.143705932714808E-4]:5.269828371039E-2,60[&rate=6.143705932714808E-4]:5.543800973797E-2)[&rate=6.143705932714808E-4]:2.307107589006E-1)[&rate=6.143705932714808E-4]:1.678556806291E-1,57[&rate=6.143705932714808E-4]:4.540044492677E-1)[&rate=6.143705932714808E-4]:9.526133561037E-1,((((63[&rate=6.143705932714808E-4]:2.163884132517E-1,58[&rate=6.143705932714808E-4]:2.136486872243E-1)[&rate=6.143705932714808E-4]:4.576056128114E-1,(((54[&rate=6.143705932714808E-4]:4.850636634867E-1,47[&rate=6.143705932714808E-4]:3.097211977333E-1)[&rate=6.143705932714808E-4]:5.676945068463E-2,(42[&rate=6.143705932714808E-4]:2.970161979988E-2,40[&rate=6.143705932714808E-4]:2.970161979988E-2)[&rate=6.143705932714808E-4]:3.203506724537E-1)[&rate=6.143705932714808E-4]:2.287822457681E-1,52[&rate=6.143705932714808E-4]:5.185605654189E-1)[&rate=6.143705932714808E-4]:1.170772962606E-1)[&rate=6.143705932714808E-4]:1.483806470221E-1,(51[&rate=6.143705932714808E-4]:6.219510661936E-1,((17[&rate=6.143705932714808E-4]:3.327782777347E-1,11[&rate=6.143705932714808E-4]:2.94422113351E-1)[&rate=6.143705932714808E-4]:3.982440567382E-1,((43[&rate=6.143705932714808E-4]:2.323359386211E-1,44[&rate=6.143705932714808E-4]:2.295962125937E-1)[&rate=6.143705932714808E-4]:1.948945707083E-1,(45[&rate=6.143705932714808E-4]:3.418628979627E-1,(50[&rate=6.143705932714808E-4]:1.781529694569E-1,48[&rate=6.143705932714808E-4]:2.603447502787E-1)[&rate=6.143705932714808E-4]:8.425787371136E-2)[&rate=6.143705932714808E-4]:1.045456935584E-1)[&rate=6.143705932714808E-4]:2.435178525407E-1)[&rate=6.143705932714808E-4]:1.147667692625E-2)[&rate=6.143705932714808E-4]:1.62067442508E-1)[&rate=6.143705932714808E-4]:1.851666175777E-1,((46[&rate=6.143705932714808E-4]:5.589626657874E-1,41[&rate=6.143705932714808E-4]:5.370448575683E-1)[&rate=6.143705932714808E-4]:2.424526368596E-1,(((53[&rate=6.143705932714808E-4]:4.353175334193E-1,(4[&rate=6.143705932714808E-4]:1.421603052673E-1,27[&rate=6.143705932714808E-4]:3.147630449934E-1)[&rate=6.143705932714808E-4]:2.328832555492E-1)[&rate=6.143705932714808E-4]:2.000970982338E-1,(8[&rate=6.143705932714808E-4]:6.071108085315E-1,(15[&rate=6.143705932714808E-4]:4.500124290419E-1,12[&rate=6.143705932714808E-4]:4.116562646582E-1)[&rate=6.143705932714808E-4]:2.036737219554E-1)[&rate=6.143705932714808E-4]:1.734491901197E-2)[&rate=6.143705932714808E-4]:9.670324548298E-2,49[&rate=6.143705932714808E-4]:7.293781511086E-1)[&rate=6.143705932714808E-4]:7.751660359321E-2)[&rate=6.143705932714808E-4]:2.444821523994E-1)[&rate=6.143705932714808E-4]:1.82638158544E-1)[&rate=6.143705932714808E-4]:3.082177612524E-2,(39[&rate=6.143705932714808E-4]:1.289125076883E-1,((((23[&rate=6.143705932714808E-4]:3.787302641783E-1,18[&rate=6.143705932714808E-4]:3.595521819866E-1)[&rate=6.143705932714808E-4]:1.623160664361E-1,21[&rate=6.143705932714808E-4]:5.300874265048E-1)[&rate=6.143705932714808E-4]:3.047886164529E-1,(10[&rate=6.143705932714808E-4]:5.897763984876E-1,55[&rate=6.143705932714808E-4]:5.705983162959E-1)[&rate=6.143705932714808E-4]:1.601681376209E-1)[&rate=6.143705932714808E-4]:3.75085975217E-1,(((19[&rate=6.143705932714808E-4]:6.976788530567E-1,26[&rate=6.143705932714808E-4]:7.223363873031E-1)[&rate=6.143705932714808E-4]:1.351161175919E-1,1[&rate=6.143705932714808E-4]:7.11511350321E-2)[&rate=6.143705932714808E-4]:5.946886383461E-2,22[&rate=6.143705932714808E-4]:9.114419166749E-1)[&rate=6.143705932714808E-4]:3.094790056094E-1)[&rate=6.143705932714808E-4]:6.963542102037E-2)[&rate=6.143705932714808E-4]:6.195173134245E-2)[&rate=6.143705932714808E-4]:1.512463208801E-1)[&rate=6.143705932714808E-4]:2.659198348665E-1,38[&rate=6.143705932714808E-4]:6.025509427225E-1)[&rate=6.143705932714808E-4]:6.444252703499E-1)[&rate=6.143705932714808E-4]:1.175639379247E-1,29[&rate=6.143705932714808E-4]:3.913759920033E-1)[&rate=6.143705932714808E-4]:3.236746496021E-2)[&rate=6.143705932714808E-4]:5.981266321536E-2,(61[&rate=6.143705932714808E-4]:5.949272590352E-1,(34[&rate=6.143705932714808E-4]:3.347909367035E-1,62[&rate=6.143705932714808E-4]:4.6320623725E-1)[&rate=6.143705932714808E-4]:6.887949173059E-2)[&rate=6.143705932714808E-4]:8.847440378635E-3)[&rate=6.143705932714808E-4]:1.206504902013E-1,(((36[&rate=6.143705932714808E-4]:3.787167343254E-1,30[&rate=6.143705932714808E-4]:2.284435102819E-1)[&rate=6.143705932714808E-4]:4.568614060381E-2,33[&rate=6.143705932714808E-4]:3.888837492463E-1)[&rate=6.143705932714808E-4]:2.838609542785E-1,35[&rate=6.143705932714808E-4]:6.864059057105E-1)[&rate=6.143705932714808E-4]:4.621600521603E-2)[&rate=6.143705932714808E-4]:1.927879540203E-2);
tree STATE_4276000 [&joint=-18016.878806948793,lnP=-18016.878806948793] = [&R] ((35[&rate=6.146474219960585E-4]:6.930405060398E-1,((((((13[&rate=6.146474219960585E-4]:4.180942037318E-1,9[&rate=6.146474219960585E-4]:3.797380393483E-1)[&rate=6.146474219960585E-4]:5.911003922721E-1,(16[&rate=6.146474219960585E-4]:9.796626321883E-1,5[&rate=6.146474219960585E-4]:9.166489335581E-1)[&rate=6.146474219960585E-4]:3.775114189798E-2)[&rate=6.146474219960585E-4]:2.250694299461E-1,3[&rate=6.146474219960585E-4]:1.127414710882E0)[&rate=6.146474219960585E-4]:1.299800189724E-1,((((56[&rate=6.146474219960585E-4]:2.017088163284E-1,(59[&rate=6.146474219960585E-4]:1.812740628617E-1,60[&rate=6.146474219960585E-4]:1.867535149167E-1)[&rate=6.146474219960585E-4]:1.769502743926E-2)[&rate=6.146474219960585E-4]:2.465210163491E-1,57[&rate=6.146474219960585E-4]:4.50969558705E-1)[&rate=6.146474219960585E-4]:9.620853034508E-1,((39[&rate=6.146474219960585E-4]:8.788812758174E-2,(((19[&rate=6.146474219960585E-4]:3.769438876472E-1,26[&rate=6.146474219960585E-4]:4.016014218936E-1)[&rate=6.146474219960585E-4]:4.554345732639E-1,1[&rate=6.146474219960585E-4]:7.073462529459E-2)[&rate=6.146474219960585E-4]:1.557781415052E-1,22[&rate=6.146474219960585E-4]:1.007334684608E0)[&rate=6.146474219960585E-4]:2.421972785901E-1)[&rate=6.146474219960585E-4]:6.919857816067E-2,(((23[&rate=6.146474219960585E-4]:3.485502997194E-1,18[&rate=6.146474219960585E-4]:3.293722175276E-1)[&rate=6.146474219960585E-4]:4.19559085598E-1,21[&rate=6.146474219960585E-4]:7.571504812077E-1)[&rate=6.146474219960585E-4]:2.419719529315E-1,(10[&rate=6.146474219960585E-4]:6.839173312724E-1,55[&rate=6.146474219960585E-4]:6.647392490807E-1)[&rate=6.146474219960585E-4]:2.302735960177E-1)[&rate=6.146474219960585E-4]:3.086492031098E-1)[&rate=6.146474219960585E-4]:9.392813947666E-3)[&rate=6.146474219960585E-4]:6.338682481062E-3,((((63[&rate=6.146474219960585E-4]:4.329743964677E-1,58[&rate=6.146474219960585E-4]:4.302346704403E-1)[&rate=6.146474219960585E-4]:2.397699231064E-1,(52[&rate=6.146474219960585E-4]:5.998490909353E-1,(((40[&rate=6.146474219960585E-4]:2.27338156377E-1,54[&rate=6.146474219960585E-4]:4.191189782948E-1)[&rate=6.146474219960585E-4]:2.75621897345E-2,47[&rate=6.146474219960585E-4]:2.713387022759E-1)[&rate=6.146474219960585E-4]:5.06217521239E-2,42[&rate=6.146474219960585E-4]:3.055220982354E-1)[&rate=6.146474219960585E-4]:3.546009653026E-1)[&rate=6.146474219960585E-4]:3.453906425508E-2)[&rate=6.146474219960585E-4]:2.431896756261E-1,(51[&rate=6.146474219960585E-4]:6.36693193805E-1,((17[&rate=6.146474219960585E-4]:3.98531780706E-1,11[&rate=6.146474219960585E-4]:3.601756163223E-1)[&rate=6.146474219960585E-4]:3.265959311113E-1,((43[&rate=6.146474219960585E-4]:2.500509287014E-1,44[&rate=6.146474219960585E-4]:2.473112026741E-1)[&rate=6.146474219960585E-4]:1.621935066913E-1,(45[&rate=6.146474219960585E-4]:3.49558704682E-1,(50[&rate=6.146474219960585E-4]:1.943587220411E-1,48[&rate=6.146474219960585E-4]:2.765505028629E-1)[&rate=6.146474219960585E-4]:7.574792784646E-2)[&rate=6.146474219960585E-4]:8.186381290242E-2)[&rate=6.146474219960585E-4]:2.526093038218E-1)[&rate=6.146474219960585E-4]:3.211342719321E-2)[&rate=6.146474219960585E-4]:2.408846370115E-1)[&rate=6.146474219960585E-4]:1.304865093645E-1,(((46[&rate=6.146474219960585E-4]:3.616748867255E-1,41[&rate=6.146474219960585E-4]:3.397570785064E-1)[&rate=6.146474219960585E-4]:3.392586047192E-1,(((53[&rate=6.146474219960585E-4]:2.590207929558E-1,8[&rate=6.146474219960585E-4]:2.480618888462E-1)[&rate=6.146474219960585E-4]:2.604052724618E-1,49[&rate=6.146474219960585E-4]:5.166863393901E-1)[&rate=6.146474219960585E-4]:7.957947191504E-2,(4[&rate=6.146474219960585E-4]:2.710299915407E-1,27[&rate=6.146474219960585E-4]:4.436327312667E-1)[&rate=6.146474219960585E-4]:2.677015731893E-1)[&rate=6.146474219960585E-4]:1.101471321944E-1)[&rate=6.146474219960585E-4]:2.084978092946E-3,(15[&rate=6.146474219960585E-4]:4.308964228932E-1,12[&rate=6.146474219960585E-4]:3.925402585095E-1)[&rate=6.146474219960585E-4]:3.159576630829E-1)[&rate=6.146474219960585E-4]:3.817581994104E-1)[&rate=6.146474219960585E-4]:1.565346839079E-1)[&rate=6.146474219960585E-4]:8.731625371033E-2)[&rate=6.146474219960585E-4]:5.747749909351E-1,38[&rate=6.146474219960585E-4]:8.294299947616E-1)[&rate=6.146474219960585E-4]:6.035078459663E-1,((36[&rate=6.146474219960585E-4]:5.542109014415E-1,(30[&rate=6.146474219960585E-4]:3.979210091956E-1,33[&rate=6.146474219960585E-4]:5.126751075563E-1)[&rate=6.146474219960585E-4]:6.016668202343E-3)[&rate=6.146474219960585E-4]:3.45838453221E-2,(62[&rate=6.146474219960585E-4]:4.640649025537E-1,((34[&rate=6.146474219960585E-4]:2.184657993262E-1,(((((28[&rate=6.146474219960585E-4]:8.76766796852E-1,(20[&rate=6.146474219960585E-4]:4.152141434807E-1,25[&rate=6.146474219960585E-4]:4.31652499645E-1)[&rate=6.146474219960585E-4]:4.067581328233E-1)[&rate=6.146474219960585E-4]:1.392322145325E-2,((6[&rate=6.146474219960585E-4]:2.74519380491E-1,7[&rate=6.146474219960585E-4]:2.74519380491E-1)[&rate=6.146474219960585E-4]:3.989839126116E-1,24[&rate=6.146474219960585E-4]:7.803526081711E-1)[&rate=6.146474219960585E-4]:6.650179369572E-2)[&rate=6.146474219960585E-4]:1.859361339556E-1,2[&rate=6.146474219960585E-4]:8.492288919868E-1)[&rate=6.146474219960585E-4]:1.253351635533E0,14[&rate=6.146474219960585E-4]:2.231347650808E0)[&rate=6.146474219960585E-4]:1.343827364978E-1,29[&rate=6.146474219960585E-4]:2.802374611884E-1)[&rate=6.146474219960585E-4]:9.266589504016E-3)[&rate=6.146474219960585E-4]:1.165892916333E-1,61[&rate=6.146474219960585E-4]:5.263119215606E-1)[&rate=6.146474219960585E-4]:5.945110476997E-4)[&rate=6.146474219960585E-4]:3.183366934672E-2)[&rate=6.146474219960585E-4]:2.125215901408E-2)[&rate=6.146474219960585E-4]:1.048515237594E-1)[&rate=6.146474219960585E-4]:1.73088023207E-1,((31[&rate=6.146474219960585E-4]:9.512700021433E-2,37[&rate=6.146474219960585E-4]:9.512700021433E-2)[&rate=6.146474219960585E-4]:4.490307449954E-1,32[&rate=6.146474219960585E-4]:6.288571987618E-1)[&rate=6.146474219960585E-4]:2.482002922338E-1);
tree STATE_4278000 [&joint=-18017.971305460484,lnP=-18017.971305460484] = [&R] (((31[&rate=6.379262005004765E-4]:3.627071851099E-1,37[&rate=6.379262005004765E-4]:3.627071851099E-1)[&rate=6.379262005004765E-4]:5.207537815638E-2,32[&rate=6.379262005004765E-4]:4.994820168184E-1)[&rate=6.379262005004765E-4]:3.015963060705E-1,((((((((13[&rate=6.379262005004765E-4]:3.727010635452E-1,9[&rate=6.379262005004765E-4]:3.343448991618E-1)[&rate=6.379262005004765E-4]:7.157040121786E-1,(16[&rate=6.379262005004765E-4]:9.175612705556E-1,5[&rate=6.379262005004765E-4]:8.545475719255E-1)[&rate=6.379262005004765E-4]:1.790629832505E-1)[&rate=6.379262005004765E-4]:3.583922828814E-2,3[&rate=6.379262005004765E-4]:1.017394988944E0)[&rate=6.379262005004765E-4]:2.483073878463E-1,(((((((63[&rate=6.379262005004765E-4]:3.694717011466E-1,58[&rate=6.379262005004765E-4]:3.667319751193E-1)[&rate=6.379262005004765E-4]:3.211159585457E-1,52[&rate=6.379262005004765E-4]:6.522314953087E-1)[&rate=6.379262005004765E-4]:1.351893124793E-2,(40[&rate=6.379262005004765E-4]:4.88545122213E-1,(42[&rate=6.379262005004765E-4]:3.437723062885E-1,(54[&rate=6.379262005004765E-4]:1.838554534821E-1,47[&rate=6.379262005004765E-4]:8.512987728742E-3)[&rate=6.379262005004765E-4]:3.516976747241E-1)[&rate=6.379262005004765E-4]:1.447728159245E-1)[&rate=6.379262005004765E-4]:2.374792769464E-1)[&rate=6.379262005004765E-4]:1.734043783579E-1,((51[&rate=6.379262005004765E-4]:6.03435849025E-1,(((43[&rate=6.379262005004765E-4]:2.652936185126E-1,45[&rate=6.379262005004765E-4]:2.844717007043E-1)[&rate=6.379262005004765E-4]:1.255337952294E-1,(50[&rate=6.379262005004765E-4]:9.021155543112E-2,48[&rate=6.379262005004765E-4]:1.72403336253E-1)[&rate=6.379262005004765E-4]:2.403418857081E-1)[&rate=6.379262005004765E-4]:9.923124189558E-2,44[&rate=6.379262005004765E-4]:4.873189296102E-1)[&rate=6.379262005004765E-4]:1.736511659902E-1)[&rate=6.379262005004765E-4]:4.097555053646E-2,(17[&rate=6.379262005004765E-4]:4.580625802797E-1,11[&rate=6.379262005004765E-4]:4.19706415896E-1)[&rate=6.379262005004765E-4]:3.068967644873E-1)[&rate=6.379262005004765E-4]:1.947434053531E-1)[&rate=6.379262005004765E-4]:5.386765247718E-2,((((4[&rate=6.379262005004765E-4]:1.013524278361E-2,27[&rate=6.379262005004765E-4]:1.827379825096E-1)[&rate=6.379262005004765E-4]:3.690964564221E-1,(53[&rate=6.379262005004765E-4]:4.170546142293E-1,8[&rate=6.379262005004765E-4]:4.060957101196E-1)[&rate=6.379262005004765E-4]:2.245105757925E-2)[&rate=6.379262005004765E-4]:2.815808156347E-1,49[&rate=6.379262005004765E-4]:7.183467614157E-1)[&rate=6.379262005004765E-4]:2.587141036783E-2,((15[&rate=6.379262005004765E-4]:4.725198552188E-1,12[&rate=6.379262005004765E-4]:4.341636908351E-1)[&rate=6.379262005004765E-4]:2.920761525905E-1,(46[&rate=6.379262005004765E-4]:4.688580307756E-1,41[&rate=6.379262005004765E-4]:4.469402225565E-1)[&rate=6.379262005004765E-4]:2.519023605954E-1)[&rate=6.379262005004765E-4]:1.797832835784E-2)[&rate=6.379262005004765E-4]:2.309960664301E-1)[&rate=6.379262005004765E-4]:2.749339845026E-1,(((60[&rate=6.379262005004765E-4]:1.819161617485E-1,56[&rate=6.379262005004765E-4]:1.79176435721E-1)[&rate=6.379262005004765E-4]:3.128355457251E-2,59[&rate=6.379262005004765E-4]:2.077202642661E-1)[&rate=6.379262005004765E-4]:1.754953079557E-1,57[&rate=6.379262005004765E-4]:3.886950242768E-1)[&rate=6.379262005004765E-4]:1.034055938166E0)[&rate=6.379262005004765E-4]:4.255162506243E-2,(((((23[&rate=6.379262005004765E-4]:4.820952915756E-1,18[&rate=6.379262005004765E-4]:4.629172093839E-1)[&rate=6.379262005004765E-4]:2.06771367536E-1,21[&rate=6.379262005004765E-4]:6.77907755002E-1)[&rate=6.379262005004765E-4]:2.831218508811E-1,(10[&rate=6.379262005004765E-4]:6.194725123077E-1,55[&rate=6.379262005004765E-4]:6.00294430116E-1)[&rate=6.379262005004765E-4]:2.566255867262E-1)[&rate=6.379262005004765E-4]:3.122621830445E-1,(((19[&rate=6.379262005004765E-4]:8.240298350585E-1,26[&rate=6.379262005004765E-4]:8.48687369305E-1)[&rate=6.379262005004765E-4]:1.198297247047E-1,1[&rate=6.379262005004765E-4]:1.822157241467E-1)[&rate=6.379262005004765E-4]:7.39787975547E-2,22[&rate=6.379262005004765E-4]:1.03701643951E0)[&rate=6.379262005004765E-4]:2.472342535277E-1)[&rate=6.379262005004765E-4]:1.517849613146E-2,39[&rate=6.379262005004765E-4]:1.377853535524E-1)[&rate=6.379262005004765E-4]:8.094189148663E-2)[&rate=6.379262005004765E-4]:4.971485777829E-2)[&rate=6.379262005004765E-4]:2.255774710447E-1,38[&rate=6.379262005004765E-4]:4.885401218071E-1)[&rate=6.379262005004765E-4]:9.907176153328E-1,(36[&rate=6.379262005004765E-4]:5.838674865953E-1,(30[&rate=6.379262005004765E-4]:4.228151205585E-1,33[&rate=6.379262005004765E-4]:5.375692189192E-1)[&rate=6.379262005004765E-4]:1.077914199329E-2)[&rate=6.379262005004765E-4]:7.249931559431E-2)[&rate=6.379262005004765E-4]:7.875562468307E-2,35[&rate=6.379262005004765E-4]:7.132645033755E-1)[&rate=6.379262005004765E-4]:9.059285688725E-3,((29[&rate=6.379262005004765E-4]:4.308015952824E-1,(34[&rate=6.379262005004765E-4]:3.180040610644E-1,61[&rate=6.379262005004765E-4]:5.092608916655E-1)[&rate=6.379262005004765E-4]:4.175928285178E-2)[&rate=6.379262005004765E-4]:5.408622685289E-2,((14[&rate=6.379262005004765E-4]:2.221813397586E0,(((28[&rate=6.379262005004765E-4]:7.595861501788E-1,(20[&rate=6.379262005004765E-4]:1.251334243267E-1,25[&rate=6.379262005004765E-4]:1.41571780491E-1)[&rate=6.379262005004765E-4]:5.79658205304E-1)[&rate=6.379262005004765E-4]:7.325638017208E-2,((6[&rate=6.379262005004765E-4]:2.238911290276E-1,7[&rate=6.379262005004765E-4]:2.238911290276E-1)[&rate=6.379262005004765E-4]:2.245443570483E-1,24[&rate=6.379262005004765E-4]:5.552848011444E-1)[&rate=6.379262005004765E-4]:2.33722112768E-1)[&rate=6.379262005004765E-4]:3.087211555401E-1,2[&rate=6.379262005004765E-4]:9.141664256169E-1)[&rate=6.379262005004765E-4]:1.178879848682E0)[&rate=6.379262005004765E-4]:2.460258141718E-1,62[&rate=6.379262005004765E-4]:4.397233348213E-1)[&rate=6.379262005004765E-4]:1.025415364943E-1)[&rate=6.379262005004765E-4]:1.090206663826E-1)[&rate=6.379262005004765E-4]:6.782557207596E-2);
tree STATE_4280000 [&joint=-18018.758166332853,lnP=-18018.758166332853] = [&R] (((((31[&rate=5.560732546981542E-4]:2.09779298746E-1,37[&rate=5.560732546981542E-4]:2.09779298746E-1)[&rate=5.560732546981542E-4]:2.920209446711E-1,32[&rate=5.560732546981542E-4]:5.864996969692E-1)[&rate=5.560732546981542E-4]:1.632442702867E-1,35[&rate=5.560732546981542E-4]:7.388150055072E-1)[&rate=5.560732546981542E-4]:1.109424662492E-1,(29[&rate=5.560732546981542E-4]:5.334179977634E-1,((14[&rate=5.560732546981542E-4]:2.538739511491E0,(61[&rate=5.560732546981542E-4]:5.495884477118E-1,62[&rate=5.560732546981542E-4]:4.867469176572E-1)[&rate=5.560732546981542E-4]:2.387671689671E-2)[&rate=5.560732546981542E-4]:2.503494187428E-3,(34[&rate=5.560732546981542E-4]:3.196939675024E-1,(((28[&rate=5.560732546981542E-4]:7.026138410263E-1,(20[&rate=5.560732546981542E-4]:2.988820474292E-1,25[&rate=5.560732546981542E-4]:3.153204035935E-1)[&rate=5.560732546981542E-4]:3.48937273049E-1)[&rate=5.560732546981542E-4]:4.775674908504E-2,((6[&rate=5.560732546981542E-4]:1.535732870424E-1,7[&rate=5.560732546981542E-4]:1.535732870424E-1)[&rate=5.560732546981542E-4]:3.984829371644E-1,24[&rate=5.560732546981542E-4]:6.589055392753E-1)[&rate=5.560732546981542E-4]:4.762943439761E-2)[&rate=5.560732546981542E-4]:3.015205295694E-1,2[&rate=5.560732546981542E-4]:8.244938594067E-1)[&rate=5.560732546981542E-4]:1.522964162291E0)[&rate=5.560732546981542E-4]:6.501786069241E-2)[&rate=5.560732546981542E-4]:7.76679182024E-2)[&rate=5.560732546981542E-4]:1.879241734466E-1)[&rate=5.560732546981542E-4]:5.480811963356E-2,(33[&rate=5.560732546981542E-4]:6.113513340524E-1,((36[&rate=5.560732546981542E-4]:5.745084511046E-1,((((16[&rate=5.560732546981542E-4]:6.363420765898E-1,3[&rate=5.560732546981542E-4]:5.212735834392E-1)[&rate=5.560732546981542E-4]:5.144281657396E-1,((13[&rate=5.560732546981542E-4]:6.811416563183E-1,9[&rate=5.560732546981542E-4]:6.427854919349E-1)[&rate=5.560732546981542E-4]:2.589774981068E-1,5[&rate=5.560732546981542E-4]:8.853246338773E-1)[&rate=5.560732546981542E-4]:2.024319098219E-1)[&rate=5.560732546981542E-4]:2.378944505619E-1,(((((((63[&rate=5.560732546981542E-4]:2.94246121674E-1,58[&rate=5.560732546981542E-4]:2.915063956466E-1)[&rate=5.560732546981542E-4]:3.2289387652E-1,52[&rate=5.560732546981542E-4]:5.787838338103E-1)[&rate=5.560732546981542E-4]:8.020244403228E-2,(47[&rate=5.560732546981542E-4]:5.821970397713E-1,((42[&rate=5.560732546981542E-4]:3.959524440338E-1,54[&rate=5.560732546981542E-4]:5.877332659515E-1)[&rate=5.560732546981542E-4]:5.339579252509E-2,40[&rate=5.560732546981542E-4]:4.493482365589E-1)[&rate=5.560732546981542E-4]:1.16410447048E-1)[&rate=5.560732546981542E-4]:1.535015668384E-1)[&rate=5.560732546981542E-4]:1.52693155854E-1,((51[&rate=5.560732546981542E-4]:6.588423600088E-1,(17[&rate=5.560732546981542E-4]:1.630805114125E-1,11[&rate=5.560732546981542E-4]:1.247243470288E-1)[&rate=5.560732546981542E-4]:6.163097938018E-1)[&rate=5.560732546981542E-4]:2.96646366167E-2,((45[&rate=5.560732546981542E-4]:6.705316045995E-1,(44[&rate=5.560732546981542E-4]:6.32783835153E-1,43[&rate=5.560732546981542E-4]:6.355235611804E-1)[&rate=5.560732546981542E-4]:1.582996122744E-2)[&rate=5.560732546981542E-4]:1.666433675264E-2,(50[&rate=5.560732546981542E-4]:1.560535161366E-1,48[&rate=5.560732546981542E-4]:2.382452969585E-1)[&rate=5.560732546981542E-4]:4.516903704211E-1)[&rate=5.560732546981542E-4]:8.07631100678E-2)[&rate=5.560732546981542E-4]:1.231724370711E-1)[&rate=5.560732546981542E-4]:2.810964111104E-1,(((46[&rate=5.560732546981542E-4]:5.941377943797E-1,(49[&rate=5.560732546981542E-4]:5.994685337225E-1,41[&rate=5.560732546981542E-4]:5.720712734487E-1)[&rate=5.560732546981542E-4]:1.487127118802E-4)[&rate=5.560732546981542E-4]:1.317397705464E-1,((53[&rate=5.560732546981542E-4]:5.188145987226E-1,(4[&rate=5.560732546981542E-4]:1.149173567558E-1,27[&rate=5.560732546981542E-4]:2.875200964818E-1)[&rate=5.560732546981542E-4]:3.43623269364E-1)[&rate=5.560732546981542E-4]:1.261653697331E-1,8[&rate=5.560732546981542E-4]:6.34021064346E-1)[&rate=5.560732546981542E-4]:8.911677455266E-2)[&rate=5.560732546981542E-4]:5.159455135171E-2,(15[&rate=5.560732546981542E-4]:2.134070336103E-1,12[&rate=5.560732546981542E-4]:1.750508692266E-1)[&rate=5.560732546981542E-4]:6.079006991059E-1)[&rate=5.560732546981542E-4]:3.920160572963E-1)[&rate=5.560732546981542E-4]:1.067912740265E-1,(((60[&rate=5.560732546981542E-4]:3.430978352123E-1,56[&rate=5.560732546981542E-4]:3.403581091847E-1)[&rate=5.560732546981542E-4]:2.519017771262E-2,59[&rate=5.560732546981542E-4]:3.6280856087E-1)[&rate=5.560732546981542E-4]:1.382985063565E-1,57[&rate=5.560732546981542E-4]:5.065865192815E-1)[&rate=5.560732546981542E-4]:9.477751201001E-1)[&rate=5.560732546981542E-4]:1.98497307928E-2,(((((23[&rate=5.560732546981542E-4]:2.882100513682E-1,18[&rate=5.560732546981542E-4]:2.690319691765E-1)[&rate=5.560732546981542E-4]:1.389822459849E-1,21[&rate=5.560732546981542E-4]:4.162333932435E-1)[&rate=5.560732546981542E-4]:3.360866587418E-1,(10[&rate=5.560732546981542E-4]:6.071026803586E-1,55[&rate=5.560732546981542E-4]:5.879245981669E-1)[&rate=5.560732546981542E-4]:6.028586477747E-2)[&rate=5.560732546981542E-4]:5.296007130099E-1,(((19[&rate=5.560732546981542E-4]:6.679364001246E-1,26[&rate=5.560732546981542E-4]:6.925939343711E-1)[&rate=5.560732546981542E-4]:1.252709470986E-1,1[&rate=5.560732546981542E-4]:3.156351160676E-2)[&rate=5.560732546981542E-4]:5.492918724686E-2,22[&rate=5.560732546981542E-4]:8.673146166618E-1)[&rate=5.560732546981542E-4]:4.25565052443E-1)[&rate=5.560732546981542E-4]:1.729726628749E-3,39[&rate=5.560732546981542E-4]:1.329655601172E-1)[&rate=5.560732546981542E-4]:9.467046759129E-2)[&rate=5.560732546981542E-4]:4.869989805951E-2)[&rate=5.560732546981542E-4]:8.05730434905E-1,38[&rate=5.560732546981542E-4]:1.076586908618E0)[&rate=5.560732546981542E-4]:3.208124774367E-1)[&rate=5.560732546981542E-4]:2.614256474172E-3,30[&rate=5.560732546981542E-4]:4.268494835353E-1)[&rate=5.560732546981542E-4]:6.974775215647E-2)[&rate=5.560732546981542E-4]:2.795530551519E-1);
tree STATE_4282000 [&joint=-18021.407493488452,lnP=-18021.407493488452] = [&R] ((36[&rate=4.6239145027022273E-4]:9.432453236188E-1,(30[&rate=4.6239145027022273E-4]:7.623385549244E-1,33[&rate=4.6239145027022273E-4]:8.77092653285E-1)[&rate=4.6239145027022273E-4]:3.063354465089E-2)[&rate=4.6239145027022273E-4]:5.15623508534E-2,(((34[&rate=4.6239145027022273E-4]:6.755448750349E-1,((((5[&rate=4.6239145027022273E-4]:7.349964260106E-1,(13[&rate=4.6239145027022273E-4]:3.334138332731E-1,9[&rate=4.6239145027022273E-4]:2.950576688897E-1)[&rate=4.6239145027022273E-4]:4.563771132854E-1)[&rate=4.6239145027022273E-4]:4.228848581264E-1,(16[&rate=4.6239145027022273E-4]:3.699832423541E-1,3[&rate=4.6239145027022273E-4]:2.549147492035E-1)[&rate=4.6239145027022273E-4]:8.509117404131E-1)[&rate=4.6239145027022273E-4]:2.789971993974E-1,((((((50[&rate=4.6239145027022273E-4]:6.076023928607E-1,(48[&rate=4.6239145027022273E-4]:6.20740842476E-1,45[&rate=4.6239145027022273E-4]:6.180011164486E-1)[&rate=4.6239145027022273E-4]:6.90533312066E-2)[&rate=4.6239145027022273E-4]:8.136566002477E-2,(44[&rate=4.6239145027022273E-4]:1.925250028044E-1,43[&rate=4.6239145027022273E-4]:1.952647288318E-1)[&rate=4.6239145027022273E-4]:5.539772966565E-1)[&rate=4.6239145027022273E-4]:2.085692414596E-1,((63[&rate=4.6239145027022273E-4]:1.83754998431E-1,58[&rate=4.6239145027022273E-4]:1.810152724037E-1)[&rate=4.6239145027022273E-4]:4.992158935166E-1,((51[&rate=4.6239145027022273E-4]:5.538472191732E-1,(17[&rate=4.6239145027022273E-4]:5.099068461163E-1,11[&rate=4.6239145027022273E-4]:4.715506817326E-1)[&rate=4.6239145027022273E-4]:1.644883182624E-1)[&rate=4.6239145027022273E-4]:8.501878081005E-2,(((47[&rate=4.6239145027022273E-4]:1.797868161014E-1,(42[&rate=4.6239145027022273E-4]:1.599839745413E-1,40[&rate=4.6239145027022273E-4]:1.599839745413E-1)[&rate=4.6239145027022273E-4]:3.36448539582E-3)[&rate=4.6239145027022273E-4]:6.694261319766E-2,54[&rate=4.6239145027022273E-4]:4.220718950525E-1)[&rate=4.6239145027022273E-4]:3.6293737684E-1,52[&rate=4.6239145027022273E-4]:5.329544773719E-1)[&rate=4.6239145027022273E-4]:1.059115226113E-1)[&rate=4.6239145027022273E-4]:5.748727580674E-3)[&rate=4.6239145027022273E-4]:2.529225667811E-1)[&rate=4.6239145027022273E-4]:1.532776358243E-1,((49[&rate=4.6239145027022273E-4]:6.866994951757E-1,((41[&rate=4.6239145027022273E-4]:6.060223952398E-1,53[&rate=4.6239145027022273E-4]:6.361593815412E-1)[&rate=4.6239145027022273E-4]:4.95132361464E-2,46[&rate=4.6239145027022273E-4]:6.774534396053E-1)[&rate=4.6239145027022273E-4]:3.766603515664E-3)[&rate=4.6239145027022273E-4]:2.71601248368E-1,(8[&rate=4.6239145027022273E-4]:8.163515833616E-1,((15[&rate=4.6239145027022273E-4]:3.860987468315E-1,12[&rate=4.6239145027022273E-4]:3.477425824478E-1)[&rate=4.6239145027022273E-4]:4.401683147183E-1,(4[&rate=4.6239145027022273E-4]:2.007415927391E-1,27[&rate=4.6239145027022273E-4]:3.733443324651E-1)[&rate=4.6239145027022273E-4]:5.296350578518E-1)[&rate=4.6239145027022273E-4]:3.66598642776E-2)[&rate=4.6239145027022273E-4]:1.337299821E-1)[&rate=4.6239145027022273E-4]:1.747059674476E-1)[&rate=4.6239145027022273E-4]:1.799916356489E-1,(((56[&rate=4.6239145027022273E-4]:3.553765412221E-1,60[&rate=4.6239145027022273E-4]:3.581162672497E-1)[&rate=4.6239145027022273E-4]:1.053090942049E-1,59[&rate=4.6239145027022273E-4]:4.579459093997E-1)[&rate=4.6239145027022273E-4]:3.08725260713E-1,57[&rate=4.6239145027022273E-4]:7.721506221676E-1)[&rate=4.6239145027022273E-4]:7.134504641988E-1)[&rate=4.6239145027022273E-4]:4.203029965978E-2,(((((19[&rate=4.6239145027022273E-4]:6.672918789013E-1,26[&rate=4.6239145027022273E-4]:6.919494131477E-1)[&rate=4.6239145027022273E-4]:1.269910634947E-1,1[&rate=4.6239145027022273E-4]:3.263910677946E-2)[&rate=4.6239145027022273E-4]:4.613532408046E-2,22[&rate=4.6239145027022273E-4]:8.595963486681E-1)[&rate=4.6239145027022273E-4]:3.764918652671E-1,39[&rate=4.6239145027022273E-4]:7.444437831885E-2)[&rate=4.6239145027022273E-4]:1.880483637776E-1,(((23[&rate=4.6239145027022273E-4]:2.9139598833E-1,18[&rate=4.6239145027022273E-4]:2.722179061383E-1)[&rate=4.6239145027022273E-4]:9.47449415403E-2,21[&rate=4.6239145027022273E-4]:3.751820257606E-1)[&rate=4.6239145027022273E-4]:4.816218740376E-1,(10[&rate=4.6239145027022273E-4]:6.671871886065E-1,55[&rate=4.6239145027022273E-4]:6.480091064148E-1)[&rate=4.6239145027022273E-4]:1.046852043425E-1)[&rate=4.6239145027022273E-4]:5.56373773805E-1)[&rate=4.6239145027022273E-4]:1.856330146394E-2)[&rate=4.6239145027022273E-4]:1.065073714809E-1)[&rate=4.6239145027022273E-4]:9.692674028749E-1,38[&rate=4.6239145027022273E-4]:1.351351365861E0)[&rate=4.6239145027022273E-4]:3.683959195336E-1)[&rate=4.6239145027022273E-4]:1.080826886515E-2,35[&rate=4.6239145027022273E-4]:8.858066958126E-1)[&rate=4.6239145027022273E-4]:6.276236387271E-3,(((31[&rate=4.6239145027022273E-4]:6.103244347409E-1,((61[&rate=4.6239145027022273E-4]:6.265606734756E-1,(29[&rate=4.6239145027022273E-4]:4.950228408355E-1,14[&rate=4.6239145027022273E-4]:2.580515766953E0)[&rate=4.6239145027022273E-4]:1.131925340518E-2)[&rate=4.6239145027022273E-4]:2.452081095737E-3,62[&rate=4.6239145027022273E-4]:5.661712245168E-1)[&rate=4.6239145027022273E-4]:4.688545066149E-2)[&rate=4.6239145027022273E-4]:5.961839146523E-2,(((28[&rate=4.6239145027022273E-4]:7.622143194077E-1,(20[&rate=4.6239145027022273E-4]:2.525835210677E-1,25[&rate=4.6239145027022273E-4]:2.690218772321E-1)[&rate=4.6239145027022273E-4]:4.548362777919E-1)[&rate=4.6239145027022273E-4]:8.61342605235E-2,((6[&rate=4.6239145027022273E-4]:4.121566870751E-1,7[&rate=4.6239145027022273E-4]:4.121566870751E-1)[&rate=4.6239145027022273E-4]:2.33133161215E-1,24[&rate=4.6239145027022273E-4]:7.521391633586E-1)[&rate=4.6239145027022273E-4]:5.23738001342E-2)[&rate=4.6239145027022273E-4]:4.601230969186E-1,2[&rate=4.6239145027022273E-4]:1.081074416576E0)[&rate=4.6239145027022273E-4]:1.490949403717E0)[&rate=4.6239145027022273E-4]:1.400946189642E-1,(32[&rate=4.6239145027022273E-4]:5.694632955465E-1,37[&rate=4.6239145027022273E-4]:4.847638419944E-1)[&rate=4.6239145027022273E-4]:3.252736031759E-1)[&rate=4.6239145027022273E-4]:8.274995226182E-3)[&rate=4.6239145027022273E-4]:8.086681877509E-2);
tree STATE_4284000 [&joint=-18025.574514722586,lnP=-18025.574514722586] = [&R] (((32[&rate=5.026083697730841E-4]:2.922861424676E-1,37[&rate=5.026083697730841E-4]:2.075866889156E-1)[&rate=5.026083697730841E-4]:5.497155909823E-1,(35[&rate=5.026083697730841E-4]:7.892156928186E-1,(61[&rate=5.026083697730841E-4]:7.077095785033E-1,(((((((16[&rate=5.026083697730841E-4]:6.985159848522E-1,3[&rate=5.026083697730841E-4]:5.834474917016E-1)[&rate=5.026083697730841E-4]:1.32020449778E-1,((13[&rate=5.026083697730841E-4]:2.831919665644E-1,9[&rate=5.026083697730841E-4]:2.448358021809E-1)[&rate=5.026083697730841E-4]:4.487894339583E-1,5[&rate=5.026083697730841E-4]:6.771868799749E-1)[&rate=5.026083697730841E-4]:9.033585602522E-2)[&rate=5.026083697730841E-4]:7.037753274461E-1,(((((60[&rate=5.026083697730841E-4]:3.533374953465E-1,56[&rate=5.026083697730841E-4]:3.50597769319E-1)[&rate=5.026083697730841E-4]:6.974432078482E-2,59[&rate=5.026083697730841E-4]:4.176023640764E-1)[&rate=5.026083697730841E-4]:1.052243914969E-1,57[&rate=5.026083697730841E-4]:5.283062076283E-1)[&rate=5.026083697730841E-4]:9.659699057507E-1,(39[&rate=5.026083697730841E-4]:2.248013128233E-1,((((23[&rate=5.026083697730841E-4]:4.473978753706E-1,18[&rate=5.026083697730841E-4]:4.282197931789E-1)[&rate=5.026083697730841E-4]:2.714206432651E-1,21[&rate=5.026083697730841E-4]:7.07859614526E-1)[&rate=5.026083697730841E-4]:8.0426385043E-2,(10[&rate=5.026083697730841E-4]:6.66290425543E-1,55[&rate=5.026083697730841E-4]:6.471123433513E-1)[&rate=5.026083697730841E-4]:3.70640671768E-2)[&rate=5.026083697730841E-4]:4.830117267075E-1,(((19[&rate=5.026083697730841E-4]:4.414198466611E-1,26[&rate=5.026083697730841E-4]:4.660773809075E-1)[&rate=5.026083697730841E-4]:4.750148171687E-1,1[&rate=5.026083697730841E-4]:1.547908282133E-1)[&rate=5.026083697730841E-4]:6.856023765937E-2,22[&rate=5.026083697730841E-4]:1.004172983681E0)[&rate=5.026083697730841E-4]:2.780836467052E-1)[&rate=5.026083697730841E-4]:1.041885180535E-1)[&rate=5.026083697730841E-4]:2.289945808994E-2)[&rate=5.026083697730841E-4]:7.57965046394E-2,(((((63[&rate=5.026083697730841E-4]:1.991950300045E-1,58[&rate=5.026083697730841E-4]:1.964553039771E-1)[&rate=5.026083697730841E-4]:3.461421616081E-1,((54[&rate=5.026083697730841E-4]:3.360684110445E-1,(47[&rate=5.026083697730841E-4]:1.502362744895E-1,42[&rate=5.026083697730841E-4]:1.337979183251E-1)[&rate=5.026083697730841E-4]:1.048967080163E-2)[&rate=5.026083697730841E-4]:6.224751492116E-2,40[&rate=5.026083697730841E-4]:2.065351040479E-1)[&rate=5.026083697730841E-4]:3.607198957838E-1)[&rate=5.026083697730841E-4]:2.913308877674E-1,52[&rate=5.026083697730841E-4]:7.983119149962E-1)[&rate=5.026083697730841E-4]:2.586436346545E-1,(((45[&rate=5.026083697730841E-4]:6.384401301446E-1,(44[&rate=5.026083697730841E-4]:5.930964080757E-1,43[&rate=5.026083697730841E-4]:5.958361341031E-1)[&rate=5.026083697730841E-4]:2.342591384982E-2)[&rate=5.026083697730841E-4]:3.127502257492E-2,(50[&rate=5.026083697730841E-4]:5.279625332921E-1,48[&rate=5.026083697730841E-4]:6.101543141139E-1)[&rate=5.026083697730841E-4]:6.230056463295E-2)[&rate=5.026083697730841E-4]:1.269406255158E-1,(51[&rate=5.026083697730841E-4]:5.299138150843E-1,(17[&rate=5.026083697730841E-4]:3.929372435502E-1,11[&rate=5.026083697730841E-4]:3.545810791665E-1)[&rate=5.026083697730841E-4]:2.575245167397E-1)[&rate=5.026083697730841E-4]:1.872899083565E-1)[&rate=5.026083697730841E-4]:3.3975182621E-1)[&rate=5.026083697730841E-4]:2.195777494175E-1,(((46[&rate=5.026083697730841E-4]:6.006399963824E-1,41[&rate=5.026083697730841E-4]:5.787221881633E-1)[&rate=5.026083697730841E-4]:2.293579861523E-1,(53[&rate=5.026083697730841E-4]:6.679788651593E-1,((8[&rate=5.026083697730841E-4]:5.923476077294E-1,49[&rate=5.026083697730841E-4]:6.005667858115E-1)[&rate=5.026083697730841E-4]:4.225724104215E-2,(4[&rate=5.026083697730841E-4]:1.330981819357E-1,27[&rate=5.026083697730841E-4]:3.057009216617E-1)[&rate=5.026083697730841E-4]:4.521915983428E-1)[&rate=5.026083697730841E-4]:2.241511227808E-2)[&rate=5.026083697730841E-4]:1.702382954576E-1)[&rate=5.026083697730841E-4]:1.732299377734E-2,(15[&rate=5.026083697730841E-4]:6.373045479578E-1,12[&rate=5.026083697730841E-4]:5.989483835741E-1)[&rate=5.026083697730841E-4]:2.538520447926E-1)[&rate=5.026083697730841E-4]:5.059246515234E-1)[&rate=5.026083697730841E-4]:3.874479840209E-2)[&rate=5.026083697730841E-4]:9.848571940048E-2)[&rate=5.026083697730841E-4]:1.717372580902E-1,38[&rate=5.026083697730841E-4]:5.882408009884E-1)[&rate=5.026083697730841E-4]:8.152259769607E-1,62[&rate=5.026083697730841E-4]:4.876796681356E-1)[&rate=5.026083697730841E-4]:7.657324011691E-2,((((((6[&rate=5.026083697730841E-4]:2.781014390833E-1,7[&rate=5.026083697730841E-4]:2.781014390833E-1)[&rate=5.026083697730841E-4]:1.66537035409E-1,24[&rate=5.026083697730841E-4]:5.514877895608E-1)[&rate=5.026083697730841E-4]:2.452715360076E-1,(20[&rate=5.026083697730841E-4]:5.448155880608E-1,25[&rate=5.026083697730841E-4]:5.612539442251E-1)[&rate=5.026083697730841E-4]:2.409848333979E-1)[&rate=5.026083697730841E-4]:2.17092022527E-2,28[&rate=5.026083697730841E-4]:8.623041442594E-1)[&rate=5.026083697730841E-4]:4.970657624806E-1,2[&rate=5.026083697730841E-4]:1.131972646466E0)[&rate=5.026083697730841E-4]:1.27618858111E0,14[&rate=5.026083697730841E-4]:2.536928350864E0)[&rate=5.026083697730841E-4]:5.544043432516E-2)[&rate=5.026083697730841E-4]:1.165330730661E-2,(34[&rate=5.026083697730841E-4]:4.340676587507E-1,(31[&rate=5.026083697730841E-4]:4.251671623496E-1,29[&rate=5.026083697730841E-4]:3.705223536066E-1)[&rate=5.026083697730841E-4]:1.345835565103E-1)[&rate=5.026083697730841E-4]:1.342325626185E-2)[&rate=5.026083697730841E-4]:6.89618328896E-2)[&rate=5.026083697730841E-4]:7.330939300394E-2)[&rate=5.026083697730841E-4]:4.185707888258E-2)[&rate=5.026083697730841E-4]:1.494370902491E-1,((36[&rate=5.026083697730841E-4]:6.560812431551E-1,33[&rate=5.026083697730841E-4]:6.205621174723E-1)[&rate=5.026083697730841E-4]:3.076944867499E-1,30[&rate=5.026083697730841E-4]:8.135025058615E-1)[&rate=5.026083697730841E-4]:3.859205554253E-2);
tree STATE_4286000 [&joint=-18015.985034460333,lnP=-18015.985034460333] = [&R] (((29[&rate=5.346089681865206E-4]:5.436609770384E-1,((((28[&rate=5.346089681865206E-4]:8.218310884533E-1,((6[&rate=5.346089681865206E-4]:1.610872779159E-1,7[&rate=5.346089681865206E-4]:1.610872779159E-1)[&rate=5.346089681865206E-4]:4.389728960933E-1,24[&rate=5.346089681865206E-4]:7.069094890777E-1)[&rate=5.346089681865206E-4]:7.108598293719E-2)[&rate=5.346089681865206E-4]:1.33609197197E-1,(20[&rate=5.346089681865206E-4]:4.950740950789E-1,25[&rate=5.346089681865206E-4]:5.115124512432E-1)[&rate=5.346089681865206E-4]:4.055716700234E-1)[&rate=5.346089681865206E-4]:2.372319541538E-1,2[&rate=5.346089681865206E-4]:9.652749795301E-1)[&rate=5.346089681865206E-4]:1.506524498539E0,31[&rate=5.346089681865206E-4]:5.697184839826E-1)[&rate=5.346089681865206E-4]:2.858730179885E-2)[&rate=5.346089681865206E-4]:4.844956308306E-2,(62[&rate=5.346089681865206E-4]:6.415770040979E-1,(61[&rate=5.346089681865206E-4]:6.46760480265E-1,14[&rate=5.346089681865206E-4]:2.612034827147E0)[&rate=5.346089681865206E-4]:5.765805388743E-2)[&rate=5.346089681865206E-4]:7.91058520395E-3)[&rate=5.346089681865206E-4]:2.503363127181E-1,((((32[&rate=5.346089681865206E-4]:6.064481610511E-1,37[&rate=5.346089681865206E-4]:5.217487074991E-1)[&rate=5.346089681865206E-4]:5.86074905337E-2,35[&rate=5.346089681865206E-4]:6.541266898361E-1)[&rate=5.346089681865206E-4]:2.943080394829E-2,(34[&rate=5.346089681865206E-4]:4.678565973497E-1,((((3[&rate=5.346089681865206E-4]:4.152969581244E-1,16[&rate=5.346089681865206E-4]:5.30365451275E-1)[&rate=5.346089681865206E-4]:5.297859115734E-1,((13[&rate=5.346089681865206E-4]:6.870618550927E-1,9[&rate=5.346089681865206E-4]:6.487056907092E-1)[&rate=5.346089681865206E-4]:3.134096722822E-1,5[&rate=5.346089681865206E-4]:9.45677006827E-1)[&rate=5.346089681865206E-4]:5.146065739123E-2)[&rate=5.346089681865206E-4]:4.311066910128E-1,(((((((63[&rate=5.346089681865206E-4]:3.819562087977E-1,58[&rate=5.346089681865206E-4]:3.792164827703E-1)[&rate=5.346089681865206E-4]:5.648095868925E-1,(47[&rate=5.346089681865206E-4]:4.039738151946E-1,(54[&rate=5.346089681865206E-4]:5.623414240839E-1,(42[&rate=5.346089681865206E-4]:2.380802031553E-1,40[&rate=5.346089681865206E-4]:2.380802031553E-1)[&rate=5.346089681865206E-4]:1.324803990109E-1)[&rate=5.346089681865206E-4]:1.69748568641E-2)[&rate=5.346089681865206E-4]:5.81148144879E-1)[&rate=5.346089681865206E-4]:2.001743215534E-1,(((43[&rate=5.346089681865206E-4]:1.292035477085E-1,44[&rate=5.346089681865206E-4]:1.264638216811E-1)[&rate=5.346089681865206E-4]:5.004218928488E-1,((50[&rate=5.346089681865206E-4]:1.154607016135E-1,48[&rate=5.346089681865206E-4]:1.976524824353E-1)[&rate=5.346089681865206E-4]:4.266012973355E-1,45[&rate=5.346089681865206E-4]:6.215140537435E-1)[&rate=5.346089681865206E-4]:2.728946900552E-2)[&rate=5.346089681865206E-4]:3.676915452495E-1,(51[&rate=5.346089681865206E-4]:5.447732701053E-1,(17[&rate=5.346089681865206E-4]:4.013305420624E-1,11[&rate=5.346089681865206E-4]:3.629743776787E-1)[&rate=5.346089681865206E-4]:2.639906732484E-1)[&rate=5.346089681865206E-4]:3.922697430988E-1)[&rate=5.346089681865206E-4]:1.715409396559E-1)[&rate=5.346089681865206E-4]:2.108567759772E-2,52[&rate=5.346089681865206E-4]:1.129669630458E0)[&rate=5.346089681865206E-4]:1.17668909394E-1,((8[&rate=5.346089681865206E-4]:7.254604263079E-1,((4[&rate=5.346089681865206E-4]:7.865514839195E-2,27[&rate=5.346089681865206E-4]:2.51257888118E-1)[&rate=5.346089681865206E-4]:4.710526074695E-1,((49[&rate=5.346089681865206E-4]:3.657004880892E-1,53[&rate=5.346089681865206E-4]:3.684402141168E-1)[&rate=5.346089681865206E-4]:1.327410422024E-1,(15[&rate=5.346089681865206E-4]:1.851083095564E-1,12[&rate=5.346089681865206E-4]:1.467521451727E-1)[&rate=5.346089681865206E-4]:3.516893851189E-1)[&rate=5.346089681865206E-4]:1.088004721451E-1)[&rate=5.346089681865206E-4]:1.264376019533E-1)[&rate=5.346089681865206E-4]:3.765078039563E-1,(46[&rate=5.346089681865206E-4]:6.240288472873E-1,41[&rate=5.346089681865206E-4]:6.021110390682E-1)[&rate=5.346089681865206E-4]:4.806791090043E-1)[&rate=5.346089681865206E-4]:2.193429123272E-1)[&rate=5.346089681865206E-4]:3.791149716993E-2,(39[&rate=5.346089681865206E-4]:2.061920159511E-1,((((19[&rate=5.346089681865206E-4]:5.41895845289E-1,26[&rate=5.346089681865206E-4]:5.665533795355E-1)[&rate=5.346089681865206E-4]:4.110432061782E-1,1[&rate=5.346089681865206E-4]:1.912952158508E-1)[&rate=5.346089681865206E-4]:5.991765181955E-2,22[&rate=5.346089681865206E-4]:1.032034785479E0)[&rate=5.346089681865206E-4]:2.751731446995E-1,(((23[&rate=5.346089681865206E-4]:3.549617040462E-1,18[&rate=5.346089681865206E-4]:3.357836218544E-1)[&rate=5.346089681865206E-4]:3.294482826136E-1,21[&rate=5.346089681865206E-4]:6.734510825501E-1)[&rate=5.346089681865206E-4]:2.89309788453E-1,(10[&rate=5.346089681865206E-4]:6.473404949188E-1,55[&rate=5.346089681865206E-4]:6.281624127271E-1)[&rate=5.346089681865206E-4]:2.304888692352E-1)[&rate=5.346089681865206E-4]:3.334881550653E-1)[&rate=5.346089681865206E-4]:6.062792138938E-2)[&rate=5.346089681865206E-4]:8.727719915278E-2)[&rate=5.346089681865206E-4]:2.251718822783E-2,(((59[&rate=5.346089681865206E-4]:2.636806893986E-1,60[&rate=5.346089681865206E-4]:2.691601414536E-1)[&rate=5.346089681865206E-4]:3.940939079058E-2,56[&rate=5.346089681865206E-4]:3.058298062166E-1)[&rate=5.346089681865206E-4]:9.677531465835E-2,57[&rate=5.346089681865206E-4]:4.053448469025E-1)[&rate=5.346089681865206E-4]:1.157216898895E0)[&rate=5.346089681865206E-4]:6.294288340619E-2)[&rate=5.346089681865206E-4]:5.264095971991E-1,38[&rate=5.346089681865206E-4]:8.99859431882E-1)[&rate=5.346089681865206E-4]:6.121995758277E-1)[&rate=5.346089681865206E-4]:1.624734452215E-2)[&rate=5.346089681865206E-4]:5.700508378794E-2,((30[&rate=5.346089681865206E-4]:5.403264299004E-1,33[&rate=5.346089681865206E-4]:6.550805282611E-1)[&rate=5.346089681865206E-4]:2.787854548168E-2,36[&rate=5.346089681865206E-4]:7.184781994256E-1)[&rate=5.346089681865206E-4]:4.39423016439E-2)[&rate=5.346089681865206E-4]:2.302995758136E-1);
tree STATE_4288000 [&joint=-18014.22280529412,lnP=-18014.22280529412] = [&R] (((32[&rate=5.886326034214024E-4]:2.717446599045E-1,37[&rate=5.886326034214024E-4]:1.870452063524E-1)[&rate=5.886326034214024E-4]:3.313790580951E-1,35[&rate=5.886326034214024E-4]:5.921947562508E-1)[&rate=5.886326034214024E-4]:1.39631061718E-1,(((31[&rate=5.886326034214024E-4]:5.549332104635E-1,((((3[&rate=5.886326034214024E-4]:4.680938340274E-1,16[&rate=5.886326034214024E-4]:5.83162327178E-1)[&rate=5.886326034214024E-4]:3.48105572187E-1,((13[&rate=5.886326034214024E-4]:5.363759245983E-1,9[&rate=5.886326034214024E-4]:4.980197602148E-1)[&rate=5.886326034214024E-4]:3.76403227775E-1,5[&rate=5.886326034214024E-4]:8.579846318254E-1)[&rate=5.886326034214024E-4]:1.026956890943E-2)[&rate=5.886326034214024E-4]:6.757509945175E-1,((((((((43[&rate=5.886326034214024E-4]:5.945907111641E-1,((50[&rate=5.886326034214024E-4]:2.233879839461E-1,48[&rate=5.886326034214024E-4]:3.05579764768E-1)[&rate=5.886326034214024E-4]:1.998992052926E-1,45[&rate=5.886326034214024E-4]:5.027392440333E-1)[&rate=5.886326034214024E-4]:1.110295493226E-1)[&rate=5.886326034214024E-4]:5.048350459428E-2,44[&rate=5.886326034214024E-4]:6.423344897311E-1)[&rate=5.886326034214024E-4]:2.614081904415E-1,(51[&rate=5.886326034214024E-4]:5.984322959801E-1,(17[&rate=5.886326034214024E-4]:5.273444350662E-1,11[&rate=5.886326034214024E-4]:4.889882706825E-1)[&rate=5.886326034214024E-4]:1.916358061194E-1)[&rate=5.886326034214024E-4]:2.477761376171E-1)[&rate=5.886326034214024E-4]:1.072298923014E-1,(52[&rate=5.886326034214024E-4]:9.524502210584E-1,((47[&rate=5.886326034214024E-4]:2.304698516353E-1,42[&rate=5.886326034214024E-4]:2.14031495471E-1)[&rate=5.886326034214024E-4]:2.443564005061E-1,(40[&rate=5.886326034214024E-4]:2.879833107618E-1,54[&rate=5.886326034214024E-4]:4.797641326795E-1)[&rate=5.886326034214024E-4]:1.704045852153E-1)[&rate=5.886326034214024E-4]:5.543362976841E-1)[&rate=5.886326034214024E-4]:9.88104840147E-4)[&rate=5.886326034214024E-4]:9.84436289209E-3,(63[&rate=5.886326034214024E-4]:5.130156295835E-1,58[&rate=5.886326034214024E-4]:5.102759035561E-1)[&rate=5.886326034214024E-4]:4.886232235908E-1)[&rate=5.886326034214024E-4]:1.292661214915E-1,((((15[&rate=5.886326034214024E-4]:5.854107916991E-1,12[&rate=5.886326034214024E-4]:5.470546273154E-1)[&rate=5.886326034214024E-4]:7.912941554675E-2,(53[&rate=5.886326034214024E-4]:4.759421233794E-1,(4[&rate=5.886326034214024E-4]:1.401804354491E-1,27[&rate=5.886326034214024E-4]:3.127831751751E-1)[&rate=5.886326034214024E-4]:2.754877153275E-1)[&rate=5.886326034214024E-4]:1.529816455103E-1)[&rate=5.886326034214024E-4]:6.707179152817E-2,(8[&rate=5.886326034214024E-4]:6.642223672312E-1,49[&rate=5.886326034214024E-4]:6.724415453133E-1)[&rate=5.886326034214024E-4]:2.081428907706E-2)[&rate=5.886326034214024E-4]:2.729275890944E-1,(46[&rate=5.886326034214024E-4]:6.628000526967E-1,41[&rate=5.886326034214024E-4]:6.408822444776E-1)[&rate=5.886326034214024E-4]:2.979039187333E-1)[&rate=5.886326034214024E-4]:2.085571676192E-1)[&rate=5.886326034214024E-4]:2.160489819254E-1,((((19[&rate=5.886326034214024E-4]:7.116107612083E-1,26[&rate=5.886326034214024E-4]:7.362682954548E-1)[&rate=5.886326034214024E-4]:2.897545015453E-1,1[&rate=5.886326034214024E-4]:2.397214271371E-1)[&rate=5.886326034214024E-4]:1.149588634144E-1,22[&rate=5.886326034214024E-4]:1.13550220836E0)[&rate=5.886326034214024E-4]:1.99942273303E-1,((((23[&rate=5.886326034214024E-4]:5.886395369398E-1,18[&rate=5.886326034214024E-4]:5.694614547481E-1)[&rate=5.886326034214024E-4]:2.512178531732E-1,21[&rate=5.886326034214024E-4]:8.288984860034E-1)[&rate=5.886326034214024E-4]:1.535703401241E-1,(10[&rate=5.886326034214024E-4]:6.842998819612E-1,55[&rate=5.886326034214024E-4]:6.651217997694E-1)[&rate=5.886326034214024E-4]:2.132374373171E-1)[&rate=5.886326034214024E-4]:1.690100627707E-1,39[&rate=5.886326034214024E-4]:7.93957391461E-4)[&rate=5.886326034214024E-4]:1.730066886549E-1)[&rate=5.886326034214024E-4]:1.430163242434E-1)[&rate=5.886326034214024E-4]:7.999293618149E-3,(((56[&rate=5.886326034214024E-4]:3.877600221184E-1,59[&rate=5.886326034214024E-4]:3.85020296091E-1)[&rate=5.886326034214024E-4]:6.261751102945E-2,60[&rate=5.886326034214024E-4]:4.531172591754E-1)[&rate=5.886326034214024E-4]:7.835600285335E-2,57[&rate=5.886326034214024E-4]:5.314732620287E-1)[&rate=5.886326034214024E-4]:1.039918344345E0)[&rate=5.886326034214024E-4]:1.698738628513E-1)[&rate=5.886326034214024E-4]:5.143299409156E-1,38[&rate=5.886326034214024E-4]:1.00354061562E0)[&rate=5.886326034214024E-4]:4.699119450945E-1)[&rate=5.886326034214024E-4]:9.551091529401E-2,((29[&rate=5.886326034214024E-4]:4.948652559623E-1,((14[&rate=5.886326034214024E-4]:2.529571809162E0,62[&rate=5.886326034214024E-4]:5.014559322254E-1)[&rate=5.886326034214024E-4]:3.154936080161E-3,(((28[&rate=5.886326034214024E-4]:7.615123320475E-1,(20[&rate=5.886326034214024E-4]:4.406712269771E-1,25[&rate=5.886326034214024E-4]:4.571095831415E-1)[&rate=5.886326034214024E-4]:2.660465845223E-1)[&rate=5.886326034214024E-4]:2.76049132788E-1,((6[&rate=5.886326034214024E-4]:2.153708407077E-1,7[&rate=5.886326034214024E-4]:2.153708407077E-1)[&rate=5.886326034214024E-4]:4.117658831046E-1,24[&rate=5.886326034214024E-4]:7.339860388809E-1)[&rate=5.886326034214024E-4]:2.597398095162E-1)[&rate=5.886326034214024E-4]:1.491482244916E-1,2[&rate=5.886326034214024E-4]:9.593124290531E-1)[&rate=5.886326034214024E-4]:1.444647192902E0)[&rate=5.886326034214024E-4]:4.763143683711E-2)[&rate=5.886326034214024E-4]:1.655794922706E-2,61[&rate=5.886326034214024E-4]:6.316417844243E-1)[&rate=5.886326034214024E-4]:8.437611182518E-2)[&rate=5.886326034214024E-4]:2.833402842543E-3,(34[&rate=5.886326034214024E-4]:5.02362720882E-1,(30[&rate=5.886326034214024E-4]:5.479072077983E-1,(36[&rate=5.886326034214024E-4]:6.806425967579E-1,33[&rate=5.886326034214024E-4]:6.451234710751E-1)[&rate=5.886326034214024E-4]:1.753783508391E-2)[&rate=5.886326034214024E-4]:2.549376444992E-2)[&rate=5.886326034214024E-4]:2.523174760887E-2)[&rate=5.886326034214024E-4]:4.777797565442E-3);
tree STATE_4290000 [&joint=-18019.1260692955,lnP=-18019.1260692955] = [&R] ((((30[&rate=5.006709569964592E-4]:5.703060901303E-1,(36[&rate=5.006709569964592E-4]:5.717894125098E-1,33[&rate=5.006709569964592E-4]:5.36270286827E-1)[&rate=5.006709569964592E-4]:1.48789901664E-1)[&rate=5.006709569964592E-4]:3.393662088885E-2,34[&rate=5.006709569964592E-4]:5.33204459653E-1)[&rate=5.006709569964592E-4]:1.992839795671E-2,(35[&rate=5.006709569964592E-4]:7.50700508413E-1,((14[&rate=5.006709569964592E-4]:2.628663098709E0,(31[&rate=5.006709569964592E-4]:5.836983207778E-1,62[&rate=5.006709569964592E-4]:5.864305612151E-1)[&rate=5.006709569964592E-4]:1.411666055738E-2)[&rate=5.006709569964592E-4]:3.896350537287E-2,((((((13[&rate=5.006709569964592E-4]:3.483271668537E-1,9[&rate=5.006709569964592E-4]:3.099710024703E-1)[&rate=5.006709569964592E-4]:3.915609970865E-1,((3[&rate=5.006709569964592E-4]:1.995358139359E-1,16[&rate=5.006709569964592E-4]:3.146043070865E-1)[&rate=5.006709569964592E-4]:1.649847722596E-1,5[&rate=5.006709569964592E-4]:4.16575380716E-1)[&rate=5.006709569964592E-4]:2.685182626764E-1)[&rate=5.006709569964592E-4]:1.06660440768E0,(((((52[&rate=5.006709569964592E-4]:9.569136757193E-1,(((44[&rate=5.006709569964592E-4]:5.717319737979E-1,(45[&rate=5.006709569964592E-4]:4.937533529265E-1,(50[&rate=5.006709569964592E-4]:2.068237972739E-1,48[&rate=5.006709569964592E-4]:2.890155780958E-1)[&rate=5.006709569964592E-4]:2.07477500858E-1)[&rate=5.006709569964592E-4]:9.989642909051E-2)[&rate=5.006709569964592E-4]:1.249667641532E-1,43[&rate=5.006709569964592E-4]:6.994384639785E-1)[&rate=5.006709569964592E-4]:2.325925999904E-1,((17[&rate=5.006709569964592E-4]:5.206913723129E-1,11[&rate=5.006709569964592E-4]:4.823352079293E-1)[&rate=5.006709569964592E-4]:2.630427258634E-1,51[&rate=5.006709569964592E-4]:6.631861529708E-1)[&rate=5.006709569964592E-4]:2.085709383952E-1)[&rate=5.006709569964592E-4]:8.515658435327E-2)[&rate=5.006709569964592E-4]:1.618562122475E-2,((63[&rate=5.006709569964592E-4]:4.013546778422E-1,58[&rate=5.006709569964592E-4]:3.986149518148E-1)[&rate=5.006709569964592E-4]:4.610344403052E-1,((54[&rate=5.006709569964592E-4]:6.494734023174E-1,(42[&rate=5.006709569964592E-4]:3.640196472407E-1,40[&rate=5.006709569964592E-4]:3.640196472407E-1)[&rate=5.006709569964592E-4]:9.367293315898E-2)[&rate=5.006709569964592E-4]:1.940705273335E-2,47[&rate=5.006709569964592E-4]:4.935379892974E-1)[&rate=5.006709569964592E-4]:4.072072932335E-1)[&rate=5.006709569964592E-4]:1.490663431804E-1)[&rate=5.006709569964592E-4]:2.010424248851E-1,((8[&rate=5.006709569964592E-4]:6.925175712479E-1,(4[&rate=5.006709569964592E-4]:3.566181444244E-1,27[&rate=5.006709569964592E-4]:5.292208841505E-1)[&rate=5.006709569964592E-4]:2.865843583303E-1)[&rate=5.006709569964592E-4]:1.59823190363E-1,((53[&rate=5.006709569964592E-4]:6.065636536304E-1,((46[&rate=5.006709569964592E-4]:4.637332343157E-1,49[&rate=5.006709569964592E-4]:4.692126863704E-1)[&rate=5.006709569964592E-4]:9.139012599922E-2,41[&rate=5.006709569964592E-4]:5.332055520958E-1)[&rate=5.006709569964592E-4]:4.322111523314E-2)[&rate=5.006709569964592E-4]:1.589617160462E-1,(15[&rate=5.006709569964592E-4]:5.345107345003E-1,12[&rate=5.006709569964592E-4]:4.961545701167E-1)[&rate=5.006709569964592E-4]:2.666310735323E-1)[&rate=5.006709569964592E-4]:9.77742960439E-2)[&rate=5.006709569964592E-4]:3.957735629582E-1)[&rate=5.006709569964592E-4]:1.320674308483E-1,((((19[&rate=5.006709569964592E-4]:7.51846847434E-1,26[&rate=5.006709569964592E-4]:7.765043816805E-1)[&rate=5.006709569964592E-4]:1.361050155888E-1,1[&rate=5.006709569964592E-4]:1.263080274063E-1)[&rate=5.006709569964592E-4]:2.412785245241E-1,22[&rate=5.006709569964592E-4]:1.148408469739E0)[&rate=5.006709569964592E-4]:1.300339808016E-1,((((23[&rate=5.006709569964592E-4]:7.226707391525E-1,18[&rate=5.006709569964592E-4]:7.034926569608E-1)[&rate=5.006709569964592E-4]:1.241472190188E-1,21[&rate=5.006709569964592E-4]:8.358590540616E-1)[&rate=5.006709569964592E-4]:7.105462628889E-2,(10[&rate=5.006709569964592E-4]:4.883150467133E-1,55[&rate=5.006709569964592E-4]:4.691369645215E-1)[&rate=5.006709569964592E-4]:3.33667126788E-1)[&rate=5.006709569964592E-4]:3.534378471059E-1,39[&rate=5.006709569964592E-4]:1.096665959497E-1)[&rate=5.006709569964592E-4]:7.132018974251E-3)[&rate=5.006709569964592E-4]:1.976297158359E-1)[&rate=5.006709569964592E-4]:4.917186208414E-2,((56[&rate=5.006709569964592E-4]:3.556705097698E-1,(60[&rate=5.006709569964592E-4]:3.543809242963E-1,59[&rate=5.006709569964592E-4]:3.489014722413E-1)[&rate=5.006709569964592E-4]:4.029311501163E-3)[&rate=5.006709569964592E-4]:2.980563332352E-1,57[&rate=5.006709569964592E-4]:6.564665690326E-1)[&rate=5.006709569964592E-4]:9.537089662772E-1)[&rate=5.006709569964592E-4]:3.387827897354E-1)[&rate=5.006709569964592E-4]:6.052883769852E-1,38[&rate=5.006709569964592E-4]:1.30219190751E0)[&rate=5.006709569964592E-4]:1.345401485086E-1,61[&rate=5.006709569964592E-4]:5.837864762594E-1)[&rate=5.006709569964592E-4]:5.685733816308E-2,((((28[&rate=5.006709569964592E-4]:8.094592528889E-1,((6[&rate=5.006709569964592E-4]:1.348225264941E-1,7[&rate=5.006709569964592E-4]:1.348225264941E-1)[&rate=5.006709569964592E-4]:5.012834014805E-1,24[&rate=5.006709569964592E-4]:7.429552430431E-1)[&rate=5.006709569964592E-4]:2.266839340741E-2)[&rate=5.006709569964592E-4]:5.189628262074E-2,(20[&rate=5.006709569964592E-4]:3.850639740903E-1,25[&rate=5.006709569964592E-4]:4.015023302547E-1)[&rate=5.006709569964592E-4]:4.214970408713E-1)[&rate=5.006709569964592E-4]:9.092268370297E-2,2[&rate=5.006709569964592E-4]:7.248809589386E-1)[&rate=5.006709569964592E-4]:1.739328677112E0,29[&rate=5.006709569964592E-4]:5.074838332213E-1)[&rate=5.006709569964592E-4]:1.294140196629E-2)[&rate=5.006709569964592E-4]:6.170844277749E-2)[&rate=5.006709569964592E-4]:4.015152990162E-2)[&rate=5.006709569964592E-4]:1.88590110923E-3)[&rate=5.006709569964592E-4]:1.767213989241E-1,(32[&rate=5.006709569964592E-4]:6.43084302069E-1,37[&rate=5.006709569964592E-4]:5.583848485169E-1)[&rate=5.006709569964592E-4]:2.97152468126E-1);
tree STATE_4292000 [&joint=-18011.89776246777,lnP=-18011.89776246777] = [&R] ((((36[&rate=5.612265428989728E-4]:6.407552723623E-1,33[&rate=5.612265428989728E-4]:6.052361466794E-1)[&rate=5.612265428989728E-4]:8.148765987706E-2,(32[&rate=5.612265428989728E-4]:4.095043311298E-1,37[&rate=5.612265428989728E-4]:3.248048775777E-1)[&rate=5.612265428989728E-4]:3.01809639361E-1)[&rate=5.612265428989728E-4]:3.016701767983E-2,35[&rate=5.612265428989728E-4]:7.305520264219E-1)[&rate=5.612265428989728E-4]:1.481327237096E-1,((62[&rate=5.612265428989728E-4]:6.024453742834E-1,(((((((13[&rate=5.612265428989728E-4]:3.013730221589E-1,9[&rate=5.612265428989728E-4]:2.630168577754E-1)[&rate=5.612265428989728E-4]:2.121161798419E-1,5[&rate=5.612265428989728E-4]:4.58694681453E-1)[&rate=5.612265428989728E-4]:7.045204555059E-2,16[&rate=5.612265428989728E-4]:5.921604256337E-1)[&rate=5.612265428989728E-4]:4.508089835589E-1,3[&rate=5.612265428989728E-4]:9.27900916042E-1)[&rate=5.612265428989728E-4]:5.192484004756E-1,((((((45[&rate=5.612265428989728E-4]:5.848547800001E-1,(48[&rate=5.612265428989728E-4]:5.295731065923E-1,50[&rate=5.612265428989728E-4]:4.473813257704E-1)[&rate=5.612265428989728E-4]:5.802139943519E-2)[&rate=5.612265428989728E-4]:2.144537847889E-2,(44[&rate=5.612265428989728E-4]:4.620534272556E-1,43[&rate=5.612265428989728E-4]:4.647931532829E-1)[&rate=5.612265428989728E-4]:1.223289230043E-1)[&rate=5.612265428989728E-4]:5.194920278292E-1,(((((54[&rate=5.612265428989728E-4]:6.263583304961E-1,(40[&rate=5.612265428989728E-4]:2.679198680144E-2,42[&rate=5.612265428989728E-4]:2.679198680144E-2)[&rate=5.612265428989728E-4]:4.077855217769E-1)[&rate=5.612265428989728E-4]:6.191090786822E-2,47[&rate=5.612265428989728E-4]:5.129267726109E-1)[&rate=5.612265428989728E-4]:4.338946704762E-1,52[&rate=5.612265428989728E-4]:8.701091143199E-1)[&rate=5.612265428989728E-4]:2.979556286252E-2,(63[&rate=5.612265428989728E-4]:3.228966118419E-1,58[&rate=5.612265428989728E-4]:3.201568858145E-1)[&rate=5.612265428989728E-4]:6.153642297243E-1)[&rate=5.612265428989728E-4]:6.301168540256E-2,((17[&rate=5.612265428989728E-4]:5.061668331284E-1,11[&rate=5.612265428989728E-4]:4.678106687447E-1)[&rate=5.612265428989728E-4]:1.302910164639E-1,51[&rate=5.612265428989728E-4]:5.159099043867E-1)[&rate=5.612265428989728E-4]:4.470064581983E-1)[&rate=5.612265428989728E-4]:8.342376892869E-2)[&rate=5.612265428989728E-4]:4.053608139915E-2,((8[&rate=5.612265428989728E-4]:5.927880758265E-1,(4[&rate=5.612265428989728E-4]:3.675937325122E-2,27[&rate=5.612265428989728E-4]:2.093621129772E-1)[&rate=5.612265428989728E-4]:5.067136340821E-1)[&rate=5.612265428989728E-4]:2.392930925234E-1,((15[&rate=5.612265428989728E-4]:4.496283275833E-1,12[&rate=5.612265428989728E-4]:4.112721631996E-1)[&rate=5.612265428989728E-4]:3.703610973578E-1,(53[&rate=5.612265428989728E-4]:7.558217423999E-1,((46[&rate=5.612265428989728E-4]:5.743032664865E-1,41[&rate=5.612265428989728E-4]:5.523854582674E-1)[&rate=5.612265428989728E-4]:4.964892556174E-2,49[&rate=5.612265428989728E-4]:6.29431644103E-1)[&rate=5.612265428989728E-4]:1.236503722694E-1)[&rate=5.612265428989728E-4]:2.855124418498E-2)[&rate=5.612265428989728E-4]:5.866708587466E-2)[&rate=5.612265428989728E-4]:3.287676473027E-1)[&rate=5.612265428989728E-4]:2.329450502458E-1,(((56[&rate=5.612265428989728E-4]:1.078520074512E-1,60[&rate=5.612265428989728E-4]:1.105917334788E-1)[&rate=5.612265428989728E-4]:1.497232029616E-1,59[&rate=5.612265428989728E-4]:2.548354843854E-1)[&rate=5.612265428989728E-4]:2.465033270407E-1,57[&rate=5.612265428989728E-4]:5.06818263481E-1)[&rate=5.612265428989728E-4]:1.067797520226E0)[&rate=5.612265428989728E-4]:4.318038637838E-2,((((19[&rate=5.612265428989728E-4]:6.739097896851E-1,26[&rate=5.612265428989728E-4]:6.985673239315E-1)[&rate=5.612265428989728E-4]:2.185599447751E-1,1[&rate=5.612265428989728E-4]:1.308258988437E-1)[&rate=5.612265428989728E-4]:1.548210793839E-2,22[&rate=5.612265428989728E-4]:9.271299245903E-1)[&rate=5.612265428989728E-4]:4.576235465625E-1,((((23[&rate=5.612265428989728E-4]:7.049046456988E-1,18[&rate=5.612265428989728E-4]:6.85726563507E-1)[&rate=5.612265428989728E-4]:4.168375079067E-2,21[&rate=5.612265428989728E-4]:7.356294923798E-1)[&rate=5.612265428989728E-4]:8.148044917111E-2,(10[&rate=5.612265428989728E-4]:5.037892177351E-1,55[&rate=5.612265428989728E-4]:4.846111355434E-1)[&rate=5.612265428989728E-4]:2.283892169666E-1)[&rate=5.612265428989728E-4]:4.108474110334E-1,39[&rate=5.612265428989728E-4]:7.727242107754E-2)[&rate=5.612265428989728E-4]:1.458372144589E-1)[&rate=5.612265428989728E-4]:1.481111920829E-1)[&rate=5.612265428989728E-4]:7.866821492569E-2)[&rate=5.612265428989728E-4]:8.371304161503E-1,38[&rate=5.612265428989728E-4]:1.28154000664E0)[&rate=5.612265428989728E-4]:2.269663888365E-1,((29[&rate=5.612265428989728E-4]:5.088039224261E-1,((((((6[&rate=5.612265428989728E-4]:7.066227014808E-2,7[&rate=5.612265428989728E-4]:7.066227014808E-2)[&rate=5.612265428989728E-4]:5.253100655472E-1,24[&rate=5.612265428989728E-4]:7.028216507638E-1)[&rate=5.612265428989728E-4]:1.055722092927E-1,28[&rate=5.612265428989728E-4]:8.522294764948E-1)[&rate=5.612265428989728E-4]:1.403868294551E-2,(20[&rate=5.612265428989728E-4]:1.538509028613E-1,25[&rate=5.612265428989728E-4]:1.702892590257E-1)[&rate=5.612265428989728E-4]:6.57622736031E-1)[&rate=5.612265428989728E-4]:1.642589753926E-1,2[&rate=5.612265428989728E-4]:8.031298745588E-1)[&rate=5.612265428989728E-4]:1.643301490887E0,34[&rate=5.612265428989728E-4]:4.186673112502E-1)[&rate=5.612265428989728E-4]:1.909835980976E-2)[&rate=5.612265428989728E-4]:1.108420282089E-2,(14[&rate=5.612265428989728E-4]:2.507971074083E0,61[&rate=5.612265428989728E-4]:5.426967272003E-1)[&rate=5.612265428989728E-4]:9.740997728159E-2)[&rate=5.612265428989728E-4]:1.545411123612E-2)[&rate=5.612265428989728E-4]:9.726088619895E-3)[&rate=5.612265428989728E-4]:5.092651101469E-2,(30[&rate=5.612265428989728E-4]:5.085266010556E-1,31[&rate=5.612265428989728E-4]:5.631714097986E-1)[&rate=5.612265428989728E-4]:8.746823506206E-2)[&rate=5.612265428989728E-4]:1.542746134676E-1);
tree STATE_4294000 [&joint=-18015.867179346955,lnP=-18015.867179346955] = [&R] ((32[&rate=4.951334940667482E-4]:3.631813223849E-1,37[&rate=4.951334940667482E-4]:2.784818688329E-1)[&rate=4.951334940667482E-4]:5.98572447986E-1,(((62[&rate=4.951334940667482E-4]:6.246694939445E-1,(14[&rate=4.951334940667482E-4]:2.604996841592E0,((29[&rate=4.951334940667482E-4]:5.083554314145E-1,((((((13[&rate=4.951334940667482E-4]:6.426120773903E-1,9[&rate=4.951334940667482E-4]:6.042559130069E-1)[&rate=4.951334940667482E-4]:2.102493543614E-1,(5[&rate=4.951334940667482E-4]:5.401995654673E-1,16[&rate=4.951334940667482E-4]:6.032132640974E-1)[&rate=4.951334940667482E-4]:2.578673457366E-1)[&rate=4.951334940667482E-4]:1.313539379565E-1,3[&rate=4.951334940667482E-4]:8.7736605464E-1)[&rate=4.951334940667482E-4]:5.611939967877E-1,(((39[&rate=4.951334940667482E-4]:2.595051460492E-1,((((19[&rate=4.951334940667482E-4]:6.885360117967E-1,26[&rate=4.951334940667482E-4]:7.131935460431E-1)[&rate=4.951334940667482E-4]:1.820750818744E-1,1[&rate=4.951334940667482E-4]:1.089672580546E-1)[&rate=4.951334940667482E-4]:8.564745198391E-2,22[&rate=4.951334940667482E-4]:9.754366278467E-1)[&rate=4.951334940667482E-4]:2.159750106838E-1,(((23[&rate=4.951334940667482E-4]:4.292685113445E-1,18[&rate=4.951334940667482E-4]:4.100904291528E-1)[&rate=4.951334940667482E-4]:2.348480312265E-1,21[&rate=4.951334940667482E-4]:6.531576384613E-1)[&rate=4.951334940667482E-4]:2.03770375826E-1,(10[&rate=4.951334940667482E-4]:5.27478082656E-1,55[&rate=4.951334940667482E-4]:5.083000004643E-1)[&rate=4.951334940667482E-4]:2.445184247821E-1)[&rate=4.951334940667482E-4]:3.235247201336E-1)[&rate=4.951334940667482E-4]:2.297373431351E-1)[&rate=4.951334940667482E-4]:6.105257822222E-2,(((60[&rate=4.951334940667482E-4]:2.139663249413E-1,56[&rate=4.951334940667482E-4]:2.112265989137E-1)[&rate=4.951334940667482E-4]:1.159509267868E-1,59[&rate=4.951334940667482E-4]:3.244377996731E-1)[&rate=4.951334940667482E-4]:2.041081728127E-1,57[&rate=4.951334940667482E-4]:5.340254245408E-1)[&rate=4.951334940667482E-4]:1.033107642196E0)[&rate=4.951334940667482E-4]:5.039771894041E-2,((((((40[&rate=4.951334940667482E-4]:6.719786631865E-2,42[&rate=4.951334940667482E-4]:6.719786631865E-2)[&rate=4.951334940667482E-4]:5.271228049818E-1,(47[&rate=4.951334940667482E-4]:1.348053941203E-1,54[&rate=4.951334940667482E-4]:3.101478598736E-1)[&rate=4.951334940667482E-4]:4.759536333446E-1)[&rate=4.951334940667482E-4]:7.643330055005E-2,(63[&rate=4.951334940667482E-4]:1.518758630765E-1,58[&rate=4.951334940667482E-4]:1.491361370491E-1)[&rate=4.951334940667482E-4]:4.969603005549E-1)[&rate=4.951334940667482E-4]:3.109347423512E-1,(((17[&rate=4.951334940667482E-4]:2.863839156389E-1,11[&rate=4.951334940667482E-4]:2.480277512553E-1)[&rate=4.951334940667482E-4]:5.638862176819E-1,51[&rate=4.951334940667482E-4]:7.297221881153E-1)[&rate=4.951334940667482E-4]:1.196970794835E-1,52[&rate=4.951334940667482E-4]:8.494192675987E-1)[&rate=4.951334940667482E-4]:7.199547400021E-2)[&rate=4.951334940667482E-4]:2.173229765696E-1,(((44[&rate=4.951334940667482E-4]:5.673549650507E-1,43[&rate=4.951334940667482E-4]:5.70094691078E-1)[&rate=4.951334940667482E-4]:1.013667000874E-1,45[&rate=4.951334940667482E-4]:6.906394733571E-1)[&rate=4.951334940667482E-4]:1.395881925814E-1,(48[&rate=4.951334940667482E-4]:7.608184846876E-1,50[&rate=4.951334940667482E-4]:6.786267038657E-1)[&rate=4.951334940667482E-4]:7.214890727824E-2)[&rate=4.951334940667482E-4]:3.879621070246E-1)[&rate=4.951334940667482E-4]:3.930603739758E-2,(((49[&rate=4.951334940667482E-4]:5.351671303126E-1,(46[&rate=4.951334940667482E-4]:2.62885728832E-1,41[&rate=4.951334940667482E-4]:2.409679206129E-1)[&rate=4.951334940667482E-4]:2.668019494259E-1)[&rate=4.951334940667482E-4]:2.371081695371E-1,(15[&rate=4.951334940667482E-4]:4.244491937E-1,12[&rate=4.951334940667482E-4]:3.860930293163E-1)[&rate=4.951334940667482E-4]:3.861822705334E-1)[&rate=4.951334940667482E-4]:3.288892307542E-2,(53[&rate=4.951334940667482E-4]:6.437878335056E-1,((4[&rate=4.951334940667482E-4]:2.475591827142E-2,27[&rate=4.951334940667482E-4]:1.973586579974E-1)[&rate=4.951334940667482E-4]:5.577358274357E-1,8[&rate=4.951334940667482E-4]:6.318068142003E-1)[&rate=4.951334940667482E-4]:1.022115195689E-3)[&rate=4.951334940667482E-4]:1.641161154471E-1)[&rate=4.951334940667482E-4]:4.550713134628E-1)[&rate=4.951334940667482E-4]:1.846925095634E-1)[&rate=4.951334940667482E-4]:7.03443342431E-2)[&rate=4.951334940667482E-4]:2.645834736448E-1,38[&rate=4.951334940667482E-4]:7.004037990448E-1)[&rate=4.951334940667482E-4]:7.80838515485E-1,(((((6[&rate=4.951334940667482E-4]:2.132293918569E-1,7[&rate=4.951334940667482E-4]:2.132293918569E-1)[&rate=4.951334940667482E-4]:4.649198907401E-1,24[&rate=4.951334940667482E-4]:7.849985976655E-1)[&rate=4.951334940667482E-4]:2.003039052592E-1,((20[&rate=4.951334940667482E-4]:4.549623538696E-1,25[&rate=4.951334940667482E-4]:4.71400710034E-1)[&rate=4.951334940667482E-4]:4.326480047881E-1,28[&rate=4.951334940667482E-4]:9.424048792058E-1)[&rate=4.951334940667482E-4]:8.673324015727E-2)[&rate=4.951334940667482E-4]:3.684980686149E-1,2[&rate=4.951334940667482E-4]:1.170238927704E0)[&rate=4.951334940667482E-4]:1.214812208202E0,34[&rate=4.951334940667482E-4]:3.572870817106E-1)[&rate=4.951334940667482E-4]:7.975282245924E-2)[&rate=4.951334940667482E-4]:2.772758784779E-4)[&rate=4.951334940667482E-4]:7.866403685612E-3,(61[&rate=4.951334940667482E-4]:6.298066606571E-1,31[&rate=4.951334940667482E-4]:5.642328901651E-1)[&rate=4.951334940667482E-4]:6.633753677914E-3)[&rate=4.951334940667482E-4]:3.282080374958E-3)[&rate=4.951334940667482E-4]:4.778852928912E-2)[&rate=4.951334940667482E-4]:7.898020619537E-2,35[&rate=4.951334940667482E-4]:7.746879515058E-1)[&rate=4.951334940667482E-4]:3.534835589473E-2,((33[&rate=4.951334940667482E-4]:5.836286728634E-1,30[&rate=4.951334940667482E-4]:4.688745745028E-1)[&rate=4.951334940667482E-4]:6.523952898077E-2,36[&rate=4.951334940667482E-4]:6.843873275271E-1)[&rate=4.951334940667482E-4]:1.475069033707E-1)[&rate=4.951334940667482E-4]:1.407885012217E-1);
tree STATE_4296000 [&joint=-18004.639541782813,lnP=-18004.639541782813] = [&R] (((((30[&rate=5.219421913729544E-4]:5.278074565547E-1,33[&rate=5.219421913729544E-4]:6.425615549153E-1)[&rate=5.219421913729544E-4]:1.229114370441E-2,36[&rate=5.219421913729544E-4]:6.903718243026E-1)[&rate=5.219421913729544E-4]:1.077654100592E-1,35[&rate=5.219421913729544E-4]:7.762793108646E-1)[&rate=5.219421913729544E-4]:7.356117172332E-2,(32[&rate=5.219421913729544E-4]:6.510507421592E-1,37[&rate=5.219421913729544E-4]:5.663512886071E-1)[&rate=5.219421913729544E-4]:2.097187021775E-1)[&rate=5.219421913729544E-4]:3.416771056776E-2,((14[&rate=5.219421913729544E-4]:2.593950030311E0,62[&rate=5.219421913729544E-4]:5.658341533741E-1)[&rate=5.219421913729544E-4]:6.313285425136E-2,((31[&rate=5.219421913729544E-4]:4.936498329105E-1,((((16[&rate=5.219421913729544E-4]:5.052019211615E-1,3[&rate=5.219421913729544E-4]:3.901334280109E-1)[&rate=5.219421913729544E-4]:2.935532729174E-1,((13[&rate=5.219421913729544E-4]:5.741419038867E-1,9[&rate=5.219421913729544E-4]:5.357857395033E-1)[&rate=5.219421913729544E-4]:1.971704221829E-1,5[&rate=5.219421913729544E-4]:7.165178055218E-1)[&rate=5.219421913729544E-4]:1.922368992698E-2)[&rate=5.219421913729544E-4]:7.843506703432E-1,(((((59[&rate=5.219421913729544E-4]:3.026309930731E-1,56[&rate=5.219421913729544E-4]:3.053707191004E-1)[&rate=5.219421913729544E-4]:2.521273269619E-1,60[&rate=5.219421913729544E-4]:5.602377720899E-1)[&rate=5.219421913729544E-4]:8.5871320665E-2,57[&rate=5.219421913729544E-4]:6.461090927549E-1)[&rate=5.219421913729544E-4]:8.86072072411E-1,(((((17[&rate=5.219421913729544E-4]:4.309371656325E-1,11[&rate=5.219421913729544E-4]:3.925810012488E-1)[&rate=5.219421913729544E-4]:3.2748111923E-1,51[&rate=5.219421913729544E-4]:6.378703396569E-1)[&rate=5.219421913729544E-4]:2.554290033672E-1,((45[&rate=5.219421913729544E-4]:4.662245466964E-1,(48[&rate=5.219421913729544E-4]:4.056958405691E-1,50[&rate=5.219421913729544E-4]:3.235040597472E-1)[&rate=5.219421913729544E-4]:6.326843215464E-2)[&rate=5.219421913729544E-4]:2.740659935925E-1,(43[&rate=5.219421913729544E-4]:6.713317405869E-1,44[&rate=5.219421913729544E-4]:6.685920145595E-1)[&rate=5.219421913729544E-4]:4.97807175103E-2)[&rate=5.219421913729544E-4]:2.324608575297E-1)[&rate=5.219421913729544E-4]:2.490399105057E-1,((63[&rate=5.219421913729544E-4]:3.126018778355E-1,58[&rate=5.219421913729544E-4]:3.098621518082E-1)[&rate=5.219421913729544E-4]:5.781676941932E-1,(52[&rate=5.219421913729544E-4]:6.506279489467E-1,(47[&rate=5.219421913729544E-4]:6.880875639517E-1,((40[&rate=5.219421913729544E-4]:2.6466782378E-1,42[&rate=5.219421913729544E-4]:2.6466782378E-1)[&rate=5.219421913729544E-4]:2.87118326894E-1,54[&rate=5.219421913729544E-4]:7.435669725918E-1)[&rate=5.219421913729544E-4]:1.198630571133E-1)[&rate=5.219421913729544E-4]:3.925271376213E-2)[&rate=5.219421913729544E-4]:2.017854586983E-1)[&rate=5.219421913729544E-4]:2.899258458848E-1)[&rate=5.219421913729544E-4]:5.302213913419E-2,((((53[&rate=5.219421913729544E-4]:7.703712239055E-1,(8[&rate=5.219421913729544E-4]:4.940513798946E-1,(4[&rate=5.219421913729544E-4]:1.956667658102E-1,27[&rate=5.219421913729544E-4]:3.682695055363E-1)[&rate=5.219421913729544E-4]:2.490695455913E-1)[&rate=5.219421913729544E-4]:2.653609399013E-1)[&rate=5.219421913729544E-4]:1.172029157963E-2,(41[&rate=5.219421913729544E-4]:7.219207019917E-1,46[&rate=5.219421913729544E-4]:7.438385102108E-1)[&rate=5.219421913729544E-4]:3.00338271921E-2)[&rate=5.219421913729544E-4]:1.856925958142E-2,(15[&rate=5.219421913729544E-4]:4.474268909089E-1,12[&rate=5.219421913729544E-4]:4.090707265252E-1)[&rate=5.219421913729544E-4]:3.888503225138E-1)[&rate=5.219421913729544E-4]:6.8206883055E-3,49[&rate=5.219421913729544E-4]:8.047417373445E-1)[&rate=5.219421913729544E-4]:4.728114361414E-1)[&rate=5.219421913729544E-4]:8.202525195379E-2)[&rate=5.219421913729544E-4]:1.762433488205E-2,(((((19[&rate=5.219421913729544E-4]:8.278615403119E-1,1[&rate=5.219421913729544E-4]:6.621770469536E-2)[&rate=5.219421913729544E-4]:9.592203142771E-3,26[&rate=5.219421913729544E-4]:8.621112777011E-1)[&rate=5.219421913729544E-4]:3.103817831203E-2,22[&rate=5.219421913729544E-4]:8.876700039584E-1)[&rate=5.219421913729544E-4]:4.124893935348E-1,(((23[&rate=5.219421913729544E-4]:6.759436532147E-1,18[&rate=5.219421913729544E-4]:6.56765571023E-1)[&rate=5.219421913729544E-4]:2.683438310492E-3,21[&rate=5.219421913729544E-4]:6.676681874156E-1)[&rate=5.219421913729544E-4]:2.129971390851E-1,(10[&rate=5.219421913729544E-4]:6.900896769776E-1,55[&rate=5.219421913729544E-4]:6.709115947858E-1)[&rate=5.219421913729544E-4]:1.056441426739E-1)[&rate=5.219421913729544E-4]:4.085351668829E-1)[&rate=5.219421913729544E-4]:4.434378190412E-2,39[&rate=5.219421913729544E-4]:1.828593437809E-1)[&rate=5.219421913729544E-4]:1.203708138013E-1)[&rate=5.219421913729544E-4]:1.675469397167E-1)[&rate=5.219421913729544E-4]:3.085530057439E-1,38[&rate=5.219421913729544E-4]:7.738506509879E-1)[&rate=5.219421913729544E-4]:6.383185321734E-1)[&rate=5.219421913729544E-4]:7.078444687223E-2,((34[&rate=5.219421913729544E-4]:4.24786375529E-1,(((6[&rate=5.219421913729544E-4]:3.744098175467E-1,7[&rate=5.219421913729544E-4]:3.744098175467E-1)[&rate=5.219421913729544E-4]:3.171358117097E-1,24[&rate=5.219421913729544E-4]:7.983949443249E-1)[&rate=5.219421913729544E-4]:1.05006678616E-1,((2[&rate=5.219421913729544E-4]:6.173015892619E-1,28[&rate=5.219421913729544E-4]:8.44698849536E-1)[&rate=5.219421913729544E-4]:7.921253112155E-2,(20[&rate=5.219421913729544E-4]:4.42418964974E-1,25[&rate=5.219421913729544E-4]:4.588573211384E-1)[&rate=5.219421913729544E-4]:4.266978951355E-1)[&rate=5.219421913729544E-4]:2.332585872182E-2)[&rate=5.219421913729544E-4]:1.732710450619E0)[&rate=5.219421913729544E-4]:1.254834114868E-2,(29[&rate=5.219421913729544E-4]:5.049743279284E-1,61[&rate=5.219421913729544E-4]:6.251929071633E-1)[&rate=5.219421913729544E-4]:3.398640115446E-3)[&rate=5.219421913729544E-4]:1.416502995892E-3)[&rate=5.219421913729544E-4]:6.180048740539E-2)[&rate=5.219421913729544E-4]:1.840029341642E-1);
tree STATE_4298000 [&joint=-18010.020204964854,lnP=-18010.020204964854] = [&R] ((((((((2[&rate=5.264551282331138E-4]:9.276737577281E-1,((24[&rate=5.264551282331138E-4]:7.946660841355E-1,(20[&rate=5.264551282331138E-4]:5.639655913182E-1,25[&rate=5.264551282331138E-4]:5.804039474826E-1)[&rate=5.264551282331138E-4]:2.197415887077E-1)[&rate=5.264551282331138E-4]:1.130902133314E-1,(28[&rate=5.264551282331138E-4]:9.205746149333E-1,(6[&rate=5.264551282331138E-4]:3.207206138755E-1,7[&rate=5.264551282331138E-4]:3.207206138755E-1)[&rate=5.264551282331138E-4]:4.49169069551E-1)[&rate=5.264551282331138E-4]:3.101729897193E-2)[&rate=5.264551282331138E-4]:2.034791040969E-1)[&rate=5.264551282331138E-4]:1.375884264859E0,29[&rate=5.264551282331138E-4]:3.468322197575E-1)[&rate=5.264551282331138E-4]:1.655916731752E-2,34[&rate=5.264551282331138E-4]:2.923531357089E-1)[&rate=5.264551282331138E-4]:7.828438867115E-3,(((5[&rate=5.264551282331138E-4]:7.150895937099E-1,((16[&rate=5.264551282331138E-4]:7.150095100687E-1,3[&rate=5.264551282331138E-4]:5.999410169181E-1)[&rate=5.264551282331138E-4]:5.437243190258E-2,(13[&rate=5.264551282331138E-4]:4.140714544637E-1,9[&rate=5.264551282331138E-4]:3.757152900802E-1)[&rate=5.264551282331138E-4]:3.470913094252E-1)[&rate=5.264551282331138E-4]:8.721350368807E-3)[&rate=5.264551282331138E-4]:9.094534395594E-1,((((((51[&rate=5.264551282331138E-4]:6.320630072697E-1,(17[&rate=5.264551282331138E-4]:5.037787526995E-1,11[&rate=5.264551282331138E-4]:4.654225883159E-1)[&rate=5.264551282331138E-4]:2.488321997757E-1)[&rate=5.264551282331138E-4]:1.447104248752E-1,((45[&rate=5.264551282331138E-4]:6.465881415797E-1,(48[&rate=5.264551282331138E-4]:3.963285748514E-1,50[&rate=5.264551282331138E-4]:3.141367940295E-1)[&rate=5.264551282331138E-4]:2.529992927557E-1)[&rate=5.264551282331138E-4]:5.261881295824E-2,(43[&rate=5.264551282331138E-4]:2.330173080475E-1,44[&rate=5.264551282331138E-4]:2.302775820202E-1)[&rate=5.264551282331138E-4]:4.470115642987E-1)[&rate=5.264551282331138E-4]:1.570185324014E-1)[&rate=5.264551282331138E-4]:2.427965798027E-1,((63[&rate=5.264551282331138E-4]:3.079288829412E-1,58[&rate=5.264551282331138E-4]:3.051891569138E-1)[&rate=5.264551282331138E-4]:6.007155690882E-1,(((42[&rate=5.264551282331138E-4]:3.739022837159E-1,(54[&rate=5.264551282331138E-4]:5.236814639219E-1,40[&rate=5.264551282331138E-4]:3.319006420041E-1)[&rate=5.264551282331138E-4]:4.200164171174E-2)[&rate=5.264551282331138E-4]:4.46204874977E-2,47[&rate=5.264551282331138E-4]:4.349611273779E-1)[&rate=5.264551282331138E-4]:4.819084914066E-1,52[&rate=5.264551282331138E-4]:8.401572900174E-1)[&rate=5.264551282331138E-4]:3.013099762831E-2)[&rate=5.264551282331138E-4]:1.492817243018E-1)[&rate=5.264551282331138E-4]:6.844087563504E-2,((49[&rate=5.264551282331138E-4]:6.903413963481E-1,(41[&rate=5.264551282331138E-4]:6.239457781554E-1,46[&rate=5.264551282331138E-4]:6.458635863745E-1)[&rate=5.264551282331138E-4]:3.899835791886E-2)[&rate=5.264551282331138E-4]:1.480655277552E-1,(((53[&rate=5.264551282331138E-4]:6.291558130731E-1,(4[&rate=5.264551282331138E-4]:1.355055066624E-1,27[&rate=5.264551282331138E-4]:3.081082463884E-1)[&rate=5.264551282331138E-4]:4.333763338079E-1)[&rate=5.264551282331138E-4]:2.118344599711E-3,(15[&rate=5.264551282331138E-4]:3.231148413342E-1,12[&rate=5.264551282331138E-4]:2.847586769505E-1)[&rate=5.264551282331138E-4]:3.437757546947E-1)[&rate=5.264551282331138E-4]:5.260723745089E-2,8[&rate=5.264551282331138E-4]:6.729224910141E-1)[&rate=5.264551282331138E-4]:1.572652550071E-1)[&rate=5.264551282331138E-4]:3.317957443011E-1)[&rate=5.264551282331138E-4]:3.29047866778E-1,(39[&rate=5.264551282331138E-4]:2.477667683546E-1,((((19[&rate=5.264551282331138E-4]:5.926896933975E-1,26[&rate=5.264551282331138E-4]:6.17347227644E-1)[&rate=5.264551282331138E-4]:2.196851398499E-1,1[&rate=5.264551282331138E-4]:5.073099763091E-2)[&rate=5.264551282331138E-4]:3.433552291077E-2,22[&rate=5.264551282331138E-4]:8.658884383499E-1)[&rate=5.264551282331138E-4]:3.053669380243E-1,(((23[&rate=5.264551282331138E-4]:2.717086208361E-1,18[&rate=5.264551282331138E-4]:2.525305386444E-1)[&rate=5.264551282331138E-4]:2.929119877647E-1,21[&rate=5.264551282331138E-4]:5.536617044911E-1)[&rate=5.264551282331138E-4]:3.976154613224E-1,(10[&rate=5.264551282331138E-4]:7.272135883018E-1,55[&rate=5.264551282331138E-4]:7.080355061101E-1)[&rate=5.264551282331138E-4]:1.391320706625E-1)[&rate=5.264551282331138E-4]:2.090193064511E-1)[&rate=5.264551282331138E-4]:2.381552275967E-1)[&rate=5.264551282331138E-4]:1.775111640882E-1)[&rate=5.264551282331138E-4]:3.114620797625E-3,(((60[&rate=5.264551282331138E-4]:5.309694441139E-1,56[&rate=5.264551282331138E-4]:5.282297180863E-1)[&rate=5.264551282331138E-4]:3.179695133143E-4,59[&rate=5.264551282331138E-4]:5.258079615722E-1)[&rate=5.264551282331138E-4]:1.558355009612E-1,57[&rate=5.264551282331138E-4]:6.871229145884E-1)[&rate=5.264551282331138E-4]:9.878449811178E-1)[&rate=5.264551282331138E-4]:1.468354115357E-1)[&rate=5.264551282331138E-4]:3.589722049096E-1,38[&rate=5.264551282331138E-4]:9.287207176308E-1)[&rate=5.264551282331138E-4]:4.156632673052E-1)[&rate=5.264551282331138E-4]:2.21247000587E-1,31[&rate=5.264551282331138E-4]:6.471116352722E-1)[&rate=5.264551282331138E-4]:3.190216328338E-2,14[&rate=5.264551282331138E-4]:2.70986191593E0)[&rate=5.264551282331138E-4]:5.053396903992E-2,62[&rate=5.264551282331138E-4]:7.322800080329E-1)[&rate=5.264551282331138E-4]:2.223485040826E-2,((((32[&rate=5.264551282331138E-4]:2.345750735184E-1,37[&rate=5.264551282331138E-4]:1.498756199663E-1)[&rate=5.264551282331138E-4]:4.602906019917E-1,35[&rate=5.264551282331138E-4]:6.839367137613E-1)[&rate=5.264551282331138E-4]:1.003409480206E-1,(30[&rate=5.264551282331138E-4]:5.897369637096E-1,(33[&rate=5.264551282331138E-4]:6.560181511495E-1,36[&rate=5.264551282331138E-4]:6.915372768324E-1)[&rate=5.264551282331138E-4]:4.847291092071E-2)[&rate=5.264551282331138E-4]:6.612539752604E-2)[&rate=5.264551282331138E-4]:3.548271445208E-2,61[&rate=5.264551282331138E-4]:8.115636549226E-1)[&rate=5.264551282331138E-4]:5.792733573096E-3);
tree STATE_4300000 [&joint=-18017.57067930482,lnP=-18017.57067930482] = [&R] ((30[&rate=5.313135016911201E-4]:5.926372121908E-1,(33[&rate=5.313135016911201E-4]:4.627158885765E-1,36[&rate=5.313135016911201E-4]:4.982350142594E-1)[&rate=5.313135016911201E-4]:2.44675421975E-1)[&rate=5.313135016911201E-4]:1.083072635337E-1,((((((32[&rate=5.313135016911201E-4]:2.600218246435E-1,37[&rate=5.313135016911201E-4]:1.753223710915E-1)[&rate=5.313135016911201E-4]:1.838462572639E-1,35[&rate=5.313135016911201E-4]:4.329391201587E-1)[&rate=5.313135016911201E-4]:1.372859559941E-1,(29[&rate=5.313135016911201E-4]:4.35102528601E-1,14[&rate=5.313135016911201E-4]:2.520595454718E0)[&rate=5.313135016911201E-4]:6.707247005553E-3)[&rate=5.313135016911201E-4]:1.514648451228E-1,(2[&rate=5.313135016911201E-4]:8.701427969794E-1,((28[&rate=5.313135016911201E-4]:8.25799961485E-1,(20[&rate=5.313135016911201E-4]:3.467018751228E-1,25[&rate=5.313135016911201E-4]:3.631402312872E-1)[&rate=5.313135016911201E-4]:4.243035658142E-1)[&rate=5.313135016911201E-4]:2.017410613501E-2,((6[&rate=5.313135016911201E-4]:3.429204125209E-1,7[&rate=5.313135016911201E-4]:3.429204125209E-1)[&rate=5.313135016911201E-4]:2.083650267559E-1,24[&rate=5.313135016911201E-4]:6.581347543453E-1)[&rate=5.313135016911201E-4]:1.440036968363E-1)[&rate=5.313135016911201E-4]:2.515659896334E-1)[&rate=5.313135016911201E-4]:1.679857626579E0)[&rate=5.313135016911201E-4]:1.085663897159E-2,((((((16[&rate=5.313135016911201E-4]:6.219673447631E-1,3[&rate=5.313135016911201E-4]:5.068988516125E-1)[&rate=5.313135016911201E-4]:3.416758205454E-1,((13[&rate=5.313135016911201E-4]:5.295402833985E-1,9[&rate=5.313135016911201E-4]:4.911841190151E-1)[&rate=5.313135016911201E-4]:3.657093422493E-1,5[&rate=5.313135016911201E-4]:8.404551051E-1)[&rate=5.313135016911201E-4]:6.017436157833E-2)[&rate=5.313135016911201E-4]:6.493785690397E-1,((((((45[&rate=5.313135016911201E-4]:7.21807043031E-1,(48[&rate=5.313135016911201E-4]:4.36192159515E-1,50[&rate=5.313135016911201E-4]:3.540003786931E-1)[&rate=5.313135016911201E-4]:2.883546095433E-1)[&rate=5.313135016911201E-4]:1.662992453539E-1,(43[&rate=5.313135016911201E-4]:6.407336454017E-1,44[&rate=5.313135016911201E-4]:6.379939193743E-1)[&rate=5.313135016911201E-4]:2.281945607914E-1)[&rate=5.313135016911201E-4]:5.575269195108E-2,(51[&rate=5.313135016911201E-4]:4.811222319038E-1,(17[&rate=5.313135016911201E-4]:4.871481339509E-1,11[&rate=5.313135016911201E-4]:4.487919695672E-1)[&rate=5.313135016911201E-4]:1.145220431584E-1)[&rate=5.313135016911201E-4]:3.832846936376E-1)[&rate=5.313135016911201E-4]:6.228072904135E-2,(((47[&rate=5.313135016911201E-4]:4.748423429286E-1,((40[&rate=5.313135016911201E-4]:2.608832285694E-1,54[&rate=5.313135016911201E-4]:4.526640504872E-1)[&rate=5.313135016911201E-4]:8.675908540997E-2,42[&rate=5.313135016911201E-4]:3.476423139794E-1)[&rate=5.313135016911201E-4]:1.107616727848E-1)[&rate=5.313135016911201E-4]:4.044289992809E-1,52[&rate=5.313135016911201E-4]:8.025590134424E-1)[&rate=5.313135016911201E-4]:9.260124572158E-2,(63[&rate=5.313135016911201E-4]:3.20404224835E-1,58[&rate=5.313135016911201E-4]:3.176644988076E-1)[&rate=5.313135016911201E-4]:6.131121987127E-1)[&rate=5.313135016911201E-4]:3.152739541882E-2)[&rate=5.313135016911201E-4]:1.87243525766E-1,((49[&rate=5.313135016911201E-4]:7.276658784497E-1,(46[&rate=5.313135016911201E-4]:6.798040502128E-1,41[&rate=5.313135016911201E-4]:6.578862419937E-1)[&rate=5.313135016911201E-4]:4.238237618221E-2)[&rate=5.313135016911201E-4]:2.621721901223E-1,(((15[&rate=5.313135016911201E-4]:6.974082543674E-1,12[&rate=5.313135016911201E-4]:6.590520899838E-1)[&rate=5.313135016911201E-4]:2.952729856579E-1,(8[&rate=5.313135016911201E-4]:6.098893375866E-1,(4[&rate=5.313135016911201E-4]:3.79838031757E-1,27[&rate=5.313135016911201E-4]:5.52440771483E-1)[&rate=5.313135016911201E-4]:1.807362373365E-1)[&rate=5.313135016911201E-4]:3.36216559973E-1)[&rate=5.313135016911201E-4]:4.002133339163E-4,53[&rate=5.313135016911201E-4]:9.574650150031E-1)[&rate=5.313135016911201E-4]:3.511277959652E-2)[&rate=5.313135016911201E-4]:2.062848925985E-1)[&rate=5.313135016911201E-4]:1.864943829144E-1,(((((19[&rate=5.313135016911201E-4]:5.620000447573E-1,26[&rate=5.313135016911201E-4]:5.866575790038E-1)[&rate=5.313135016911201E-4]:2.922985995564E-1,1[&rate=5.313135016911201E-4]:9.265480869725E-2)[&rate=5.313135016911201E-4]:1.581331189001E-1,22[&rate=5.313135016911201E-4]:1.031609845406E0)[&rate=5.313135016911201E-4]:3.550400061404E-1,(39[&rate=5.313135016911201E-4]:7.023079271727E-2,(((23[&rate=5.313135016911201E-4]:4.852698060433E-1,18[&rate=5.313135016911201E-4]:4.660917238516E-1)[&rate=5.313135016911201E-4]:8.538989532464E-2,21[&rate=5.313135016911201E-4]:5.597007972583E-1)[&rate=5.313135016911201E-4]:1.201605590387E-1,(10[&rate=5.313135016911201E-4]:4.613424083025E-1,55[&rate=5.313135016911201E-4]:4.421643261107E-1)[&rate=5.313135016911201E-4]:1.335874411453E-1)[&rate=5.313135016911201E-4]:5.41054367927E-1)[&rate=5.313135016911201E-4]:1.547752232124E-1)[&rate=5.313135016911201E-4]:5.263151053872E-2,(((59[&rate=5.313135016911201E-4]:3.416329441046E-1,56[&rate=5.313135016911201E-4]:3.443726701319E-1)[&rate=5.313135016911201E-4]:1.079712623591E-1,60[&rate=5.313135016911201E-4]:4.550836585186E-1)[&rate=5.313135016911201E-4]:8.340120102043E-2,57[&rate=5.313135016911201E-4]:5.38484859539E-1)[&rate=5.313135016911201E-4]:9.857280093952E-1)[&rate=5.313135016911201E-4]:3.100721487709E-2)[&rate=5.313135016911201E-4]:1.920482258794E-1)[&rate=5.313135016911201E-4]:5.235981437931E-1,38[&rate=5.313135016911201E-4]:1.018811658963E0)[&rate=5.313135016911201E-4]:4.90330027819E-1,(62[&rate=5.313135016911201E-4]:5.824790019367E-1,31[&rate=5.313135016911201E-4]:5.797467614993E-1)[&rate=5.313135016911201E-4]:1.08755750319E-2)[&rate=5.313135016911201E-4]:4.283460083659E-2,34[&rate=5.313135016911201E-4]:5.077738772587E-1)[&rate=5.313135016911201E-4]:2.5319131076E-2)[&rate=5.313135016911201E-4]:6.516079236212E-2,61[&rate=5.313135016911201E-4]:7.895106312979E-1)[&rate=5.313135016911201E-4]:3.16524236616E-2);
tree STATE_4302000 [&joint=-18018.56697046199,lnP=-18018.56697046199] = [&R] ((((14[&rate=5.011017915156006E-4]:2.488072208528E0,61[&rate=5.011017915156006E-4]:5.227978616458E-1)[&rate=5.011017915156006E-4]:1.907671698103E-1,(29[&rate=5.011017915156006E-4]:5.643225885615E-1,(((((13[&rate=5.011017915156006E-4]:5.652954385861E-1,9[&rate=5.011017915156006E-4]:5.269392742026E-1)[&rate=5.011017915156006E-4]:2.111744054044E-1,((16[&rate=5.011017915156006E-4]:5.522399065796E-1,3[&rate=5.011017915156006E-4]:4.37171413429E-1)[&rate=5.011017915156006E-4]:1.705266535241E-1,5[&rate=5.011017915156006E-4]:6.597528614736E-1)[&rate=5.011017915156006E-4]:6.192246196902E-2)[&rate=5.011017915156006E-4]:7.752242219108E-1,(((((19[&rate=5.011017915156006E-4]:6.016395863726E-1,26[&rate=5.011017915156006E-4]:6.26297120619E-1)[&rate=5.011017915156006E-4]:2.312710186302E-1,1[&rate=5.011017915156006E-4]:7.126676938635E-2)[&rate=5.011017915156006E-4]:1.236290326986E-1,22[&rate=5.011017915156006E-4]:9.757177198931E-1)[&rate=5.011017915156006E-4]:3.206534884181E-1,((((23[&rate=5.011017915156006E-4]:5.732404716839E-1,18[&rate=5.011017915156006E-4]:5.540623894922E-1)[&rate=5.011017915156006E-4]:2.108154296517E-1,21[&rate=5.011017915156006E-4]:7.730969972259E-1)[&rate=5.011017915156006E-4]:5.064813302384E-2,(10[&rate=5.011017915156006E-4]:4.601367328843E-1,55[&rate=5.011017915156006E-4]:4.409586506925E-1)[&rate=5.011017915156006E-4]:2.786768905163E-1)[&rate=5.011017915156006E-4]:3.553577358476E-1,39[&rate=5.011017915156006E-4]:2.841793459065E-2)[&rate=5.011017915156006E-4]:1.063094381042E-1)[&rate=5.011017915156006E-4]:2.163427255475E-1,((((60[&rate=5.011017915156006E-4]:6.2471396423E-1,56[&rate=5.011017915156006E-4]:6.219742382024E-1)[&rate=5.011017915156006E-4]:2.096745047223E-1,59[&rate=5.011017915156006E-4]:8.289090168974E-1)[&rate=5.011017915156006E-4]:5.196729041944E-2,57[&rate=5.011017915156006E-4]:8.863557593718E-1)[&rate=5.011017915156006E-4]:6.838899685904E-1,(((((45[&rate=5.011017915156006E-4]:5.839727380356E-1,(48[&rate=5.011017915156006E-4]:5.512300451804E-1,50[&rate=5.011017915156006E-4]:4.690382643586E-1)[&rate=5.011017915156006E-4]:3.548241888251E-2)[&rate=5.011017915156006E-4]:1.454091178708E-1,(43[&rate=5.011017915156006E-4]:6.84836254013E-1,44[&rate=5.011017915156006E-4]:6.820965279856E-1)[&rate=5.011017915156006E-4]:2.536751970164E-2)[&rate=5.011017915156006E-4]:2.035070087912E-1,(51[&rate=5.011017915156006E-4]:8.53222077837E-1,(17[&rate=5.011017915156006E-4]:7.196412382946E-1,11[&rate=5.011017915156006E-4]:6.812850739109E-1)[&rate=5.011017915156006E-4]:2.541287847479E-1)[&rate=5.011017915156006E-4]:2.147320660846E-4)[&rate=5.011017915156006E-4]:1.121594620828E-1,((63[&rate=5.011017915156006E-4]:1.847313268209E-1,58[&rate=5.011017915156006E-4]:1.819916007936E-1)[&rate=5.011017915156006E-4]:5.714956922156E-1,(((54[&rate=5.011017915156006E-4]:6.409476479347E-1,(47[&rate=5.011017915156006E-4]:9.326995478918E-2,42[&rate=5.011017915156006E-4]:7.683159862481E-2)[&rate=5.011017915156006E-4]:3.723352273922E-1)[&rate=5.011017915156006E-4]:1.013469394268E-2,40[&rate=5.011017915156006E-4]:4.593015199597E-1)[&rate=5.011017915156006E-4]:2.733320466013E-1,52[&rate=5.011017915156006E-4]:6.723595939582E-1)[&rate=5.011017915156006E-4]:4.55112606946E-2)[&rate=5.011017915156006E-4]:2.47725417333E-1)[&rate=5.011017915156006E-4]:9.931729453726E-2,((8[&rate=5.011017915156006E-4]:5.552172475432E-1,(4[&rate=5.011017915156006E-4]:8.460453626368E-2,27[&rate=5.011017915156006E-4]:2.572072759897E-1)[&rate=5.011017915156006E-4]:4.212976427864E-1)[&rate=5.011017915156006E-4]:4.492313249379E-1,(((49[&rate=5.011017915156006E-4]:7.231935398623E-1,53[&rate=5.011017915156006E-4]:7.259332658899E-1)[&rate=5.011017915156006E-4]:1.564355985024E-1,(15[&rate=5.011017915156006E-4]:6.007952813796E-1,12[&rate=5.011017915156006E-4]:5.624391169959E-1)[&rate=5.011017915156006E-4]:3.171900213687E-1)[&rate=5.011017915156006E-4]:1.14284350903E-1,(46[&rate=5.011017915156006E-4]:8.861852460882E-1,41[&rate=5.011017915156006E-4]:8.642674378691E-1)[&rate=5.011017915156006E-4]:1.022487911247E-1)[&rate=5.011017915156006E-4]:1.875426129553E-2)[&rate=5.011017915156006E-4]:1.344375967818E-1)[&rate=5.011017915156006E-4]:2.50537640891E-1)[&rate=5.011017915156006E-4]:2.739971274599E-2)[&rate=5.011017915156006E-4]:9.651437861789E-2)[&rate=5.011017915156006E-4]:7.991223618679E-1,38[&rate=5.011017915156006E-4]:1.241227386673E0)[&rate=5.011017915156006E-4]:2.20370276142E-1,((34[&rate=5.011017915156006E-4]:3.535158284383E-1,35[&rate=5.011017915156006E-4]:5.529693803508E-1)[&rate=5.011017915156006E-4]:4.223869496407E-2,(32[&rate=5.011017915156006E-4]:2.733315642245E-1,37[&rate=5.011017915156006E-4]:1.886321106725E-1)[&rate=5.011017915156006E-4]:3.328054728391E-1)[&rate=5.011017915156006E-4]:2.16407290529E-2)[&rate=5.011017915156006E-4]:7.588908474006E-2)[&rate=5.011017915156006E-4]:2.90238636596E-2)[&rate=5.011017915156006E-4]:2.857468957159E-2,(30[&rate=5.011017915156006E-4]:4.831746958869E-1,(33[&rate=5.011017915156006E-4]:5.119338259084E-1,36[&rate=5.011017915156006E-4]:5.474529515913E-1)[&rate=5.011017915156006E-4]:8.599496833912E-2)[&rate=5.011017915156006E-4]:1.387464459058E-1)[&rate=5.011017915156006E-4]:1.489448883283E-2,((((6[&rate=5.011017915156006E-4]:5.188666545513E-2,7[&rate=5.011017915156006E-4]:5.188666545513E-2)[&rate=5.011017915156006E-4]:8.082130774182E-1,((2[&rate=5.011017915156006E-4]:5.445788882497E-1,(20[&rate=5.011017915156006E-4]:4.32764449794E-1,25[&rate=5.011017915156006E-4]:4.492028059584E-1)[&rate=5.011017915156006E-4]:2.844171781817E-1)[&rate=5.011017915156006E-4]:8.829116308464E-2,28[&rate=5.011017915156006E-4]:8.602673116084E-1)[&rate=5.011017915156006E-4]:1.505173627718E-1)[&rate=5.011017915156006E-4]:2.837001120778E-2,24[&rate=5.011017915156006E-4]:9.953190691496E-1)[&rate=5.011017915156006E-4]:1.625879004176E0,(62[&rate=5.011017915156006E-4]:4.537427680881E-1,31[&rate=5.011017915156006E-4]:4.510105276507E-1)[&rate=5.011017915156006E-4]:8.454490775254E-2)[&rate=5.011017915156006E-4]:1.559050039653E-1);
tree STATE_4304000 [&joint=-18022.96475986192,lnP=-18022.96475986192] = [&R] ((((((6[&rate=5.242463864610583E-4]:3.541071249712E-1,7[&rate=5.242463864610583E-4]:3.541071249712E-1)[&rate=5.242463864610583E-4]:5.933781396074E-1,((2[&rate=5.242463864610583E-4]:4.915812770826E-1,28[&rate=5.242463864610583E-4]:7.189785373567E-1)[&rate=5.242463864610583E-4]:4.267663252114E-2,(20[&rate=5.242463864610583E-4]:3.946255433707E-1,25[&rate=5.242463864610583E-4]:4.11063899535E-1)[&rate=5.242463864610583E-4]:3.122351059591E-1)[&rate=5.242463864610583E-4]:3.365150262077E-1)[&rate=5.242463864610583E-4]:2.260682277489E-1,24[&rate=5.242463864610583E-4]:1.280402807396E0)[&rate=5.242463864610583E-4]:1.433377520331E0,(31[&rate=5.242463864610583E-4]:4.008413519196E-1,62[&rate=5.242463864610583E-4]:4.035735923569E-1)[&rate=5.242463864610583E-4]:2.272963378848E-1)[&rate=5.242463864610583E-4]:3.62888457615E-2,((34[&rate=5.242463864610583E-4]:5.305479544805E-1,(14[&rate=5.242463864610583E-4]:2.64679139797E0,29[&rate=5.242463864610583E-4]:5.61298471853E-1)[&rate=5.242463864610583E-4]:4.028773399371E-2)[&rate=5.242463864610583E-4]:6.900519395186E-3,((61[&rate=5.242463864610583E-4]:6.797197358793E-1,((((5[&rate=5.242463864610583E-4]:5.763265869541E-1,(16[&rate=5.242463864610583E-4]:4.514768287624E-1,3[&rate=5.242463864610583E-4]:3.364083356118E-1)[&rate=5.242463864610583E-4]:1.878634568218E-1)[&rate=5.242463864610583E-4]:2.620912486139E-1,(13[&rate=5.242463864610583E-4]:5.474562365767E-1,9[&rate=5.242463864610583E-4]:5.091000721933E-1)[&rate=5.242463864610583E-4]:3.457561195391E-1)[&rate=5.242463864610583E-4]:7.414793139845E-1,(((((((23[&rate=5.242463864610583E-4]:5.170726637536E-1,18[&rate=5.242463864610583E-4]:4.978945815619E-1)[&rate=5.242463864610583E-4]:1.859111059175E-1,21[&rate=5.242463864610583E-4]:6.920248655614E-1)[&rate=5.242463864610583E-4]:2.735431829637E-1,(10[&rate=5.242463864610583E-4]:5.161850703433E-1,55[&rate=5.242463864610583E-4]:4.970069881515E-1)[&rate=5.242463864610583E-4]:3.644514713326E-1)[&rate=5.242463864610583E-4]:2.257120573297E-1,39[&rate=5.242463864610583E-4]:4.05951743481E-2)[&rate=5.242463864610583E-4]:2.432151006437E-1,(((19[&rate=5.242463864610583E-4]:6.781786845172E-1,26[&rate=5.242463864610583E-4]:7.028362187636E-1)[&rate=5.242463864610583E-4]:4.099414960556E-1,1[&rate=5.242463864610583E-4]:3.264763449563E-1)[&rate=5.242463864610583E-4]:1.189972000515E-1,22[&rate=5.242463864610583E-4]:1.226295462816E0)[&rate=5.242463864610583E-4]:2.191586477921E-1)[&rate=5.242463864610583E-4]:2.064130330555E-2,(((59[&rate=5.242463864610583E-4]:6.509933220954E-1,60[&rate=5.242463864610583E-4]:6.564727741504E-1)[&rate=5.242463864610583E-4]:8.753593639752E-2,56[&rate=5.242463864610583E-4]:7.412689845203E-1)[&rate=5.242463864610583E-4]:1.650011590754E-1,57[&rate=5.242463864610583E-4]:9.090098696233E-1)[&rate=5.242463864610583E-4]:6.420170511399E-1)[&rate=5.242463864610583E-4]:3.95240317341E-2,((((((45[&rate=5.242463864610583E-4]:5.54327863395E-1,(48[&rate=5.242463864610583E-4]:4.38246543854E-1,50[&rate=5.242463864610583E-4]:3.560547630321E-1)[&rate=5.242463864610583E-4]:1.188210455684E-1)[&rate=5.242463864610583E-4]:6.424773868772E-2,44[&rate=5.242463864610583E-4]:5.966577938636E-1)[&rate=5.242463864610583E-4]:1.745671061002E-1,43[&rate=5.242463864610583E-4]:7.739646259912E-1)[&rate=5.242463864610583E-4]:1.933903266108E-1,((17[&rate=5.242463864610583E-4]:6.334818971137E-1,11[&rate=5.242463864610583E-4]:5.9512573273E-1)[&rate=5.242463864610583E-4]:2.930643385905E-1,51[&rate=5.242463864610583E-4]:8.059982904987E-1)[&rate=5.242463864610583E-4]:1.010826895005E-1)[&rate=5.242463864610583E-4]:2.126286253039E-1,(52[&rate=5.242463864610583E-4]:1.009957732284E0,((63[&rate=5.242463864610583E-4]:5.209813836628E-1,58[&rate=5.242463864610583E-4]:5.182416576355E-1)[&rate=5.242463864610583E-4]:5.198764186042E-1,(47[&rate=5.242463864610583E-4]:7.857132703592E-1,((40[&rate=5.242463864610583E-4]:4.484631006341E-1,42[&rate=5.242463864610583E-4]:4.484631006341E-1)[&rate=5.242463864610583E-4]:1.544848424022E-1,54[&rate=5.242463864610583E-4]:7.947287649541E-1)[&rate=5.242463864610583E-4]:1.663269711586E-1)[&rate=5.242463864610583E-4]:2.935006962913E-1)[&rate=5.242463864610583E-4]:7.456094400956E-3)[&rate=5.242463864610583E-4]:1.097518730188E-1)[&rate=5.242463864610583E-4]:7.549930194203E-2,((15[&rate=5.242463864610583E-4]:7.223368112969E-1,12[&rate=5.242463864610583E-4]:6.839806469132E-1)[&rate=5.242463864610583E-4]:1.321087129457E-1,(((8[&rate=5.242463864610583E-4]:4.43335273293E-1,49[&rate=5.242463864610583E-4]:4.515544513751E-1)[&rate=5.242463864610583E-4]:1.778212123841E-1,(4[&rate=5.242463864610583E-4]:2.952018737473E-1,27[&rate=5.242463864610583E-4]:4.678046134733E-1)[&rate=5.242463864610583E-4]:2.766395434367E-1)[&rate=5.242463864610583E-4]:1.864918920795E-1,(46[&rate=5.242463864610583E-4]:5.526690621494E-1,(53[&rate=5.242463864610583E-4]:3.993780199889E-1,41[&rate=5.242463864610583E-4]:3.692410336875E-1)[&rate=5.242463864610583E-4]:1.615102202428E-1)[&rate=5.242463864610583E-4]:2.577190416345E-1)[&rate=5.242463864610583E-4]:2.218040203344E-4)[&rate=5.242463864610583E-4]:4.61311328208E-1)[&rate=5.242463864610583E-4]:1.40547524704E-1)[&rate=5.242463864610583E-4]:1.866064710279E-1)[&rate=5.242463864610583E-4]:3.612906353419E-1,38[&rate=5.242463864610583E-4]:8.863932643463E-1)[&rate=5.242463864610583E-4]:6.462720512919E-1)[&rate=5.242463864610583E-4]:3.506221485801E-2,(35[&rate=5.242463864610583E-4]:5.207769708016E-1,(32[&rate=5.242463864610583E-4]:3.143962463899E-1,37[&rate=5.242463864610583E-4]:2.296967928378E-1)[&rate=5.242463864610583E-4]:2.173096861605E-1)[&rate=5.242463864610583E-4]:2.022017012471E-1)[&rate=5.242463864610583E-4]:1.392335373948E-2)[&rate=5.242463864610583E-4]:1.295001581026E-3)[&rate=5.242463864610583E-4]:1.243303100801E-1,(30[&rate=5.242463864610583E-4]:5.896646009839E-1,(33[&rate=5.242463864610583E-4]:2.983912463469E-1,36[&rate=5.242463864610583E-4]:3.339103720298E-1)[&rate=5.242463864610583E-4]:4.060274529977E-1)[&rate=5.242463864610583E-4]:1.444474359191E-1);
tree STATE_4306000 [&joint=-18018.46003838361,lnP=-18018.46003838361] = [&R] (((((((13[&rate=4.384472790039943E-4]:5.478527545624E-1,9[&rate=4.384472790039943E-4]:5.09496590179E-1)[&rate=4.384472790039943E-4]:4.780986945941E-1,(16[&rate=4.384472790039943E-4]:7.150502272917E-1,3[&rate=4.384472790039943E-4]:5.999817341411E-1)[&rate=4.384472790039943E-4]:3.191203999471E-1)[&rate=4.384472790039943E-4]:2.619527193764E-1,5[&rate=4.384472790039943E-4]:1.233109647985E0)[&rate=4.384472790039943E-4]:2.126305076845E-1,(((((((19[&rate=4.384472790039943E-4]:6.059586489506E-1,26[&rate=4.384472790039943E-4]:6.30616183197E-1)[&rate=4.384472790039943E-4]:3.810350179735E-1,1[&rate=4.384472790039943E-4]:2.253498313076E-1)[&rate=4.384472790039943E-4]:1.036007081156E-2,22[&rate=4.384472790039943E-4]:1.016531819927E0)[&rate=4.384472790039943E-4]:1.923096418378E-1,39[&rate=4.384472790039943E-4]:4.719762614881E-2)[&rate=4.384472790039943E-4]:5.557141998358E-2,(((23[&rate=4.384472790039943E-4]:5.919094195334E-1,18[&rate=4.384472790039943E-4]:5.727313373417E-1)[&rate=4.384472790039943E-4]:3.573519645382E-2,21[&rate=4.384472790039943E-4]:6.166857118775E-1)[&rate=4.384472790039943E-4]:2.648875481487E-1,(10[&rate=4.384472790039943E-4]:6.116202601045E-1,55[&rate=4.384472790039943E-4]:5.924421779128E-1)[&rate=4.384472790039943E-4]:1.850214930725E-1)[&rate=4.384472790039943E-4]:3.718807176129E-1)[&rate=4.384472790039943E-4]:9.95168962382E-2,(((60[&rate=4.384472790039943E-4]:6.066182162529E-1,59[&rate=4.384472790039943E-4]:6.011387641979E-1)[&rate=4.384472790039943E-4]:1.29840213359E-1,56[&rate=4.384472790039943E-4]:7.337187035843E-1)[&rate=4.384472790039943E-4]:2.927967767264E-1,57[&rate=4.384472790039943E-4]:1.029255206338E0)[&rate=4.384472790039943E-4]:4.196060784981E-1)[&rate=4.384472790039943E-4]:3.880146206763E-3,((((((48[&rate=4.384472790039943E-4]:5.132166665962E-1,50[&rate=4.384472790039943E-4]:4.310248857743E-1)[&rate=4.384472790039943E-4]:1.97381909336E-1,(45[&rate=4.384472790039943E-4]:5.213628285549E-1,43[&rate=4.384472790039943E-4]:5.021847463631E-1)[&rate=4.384472790039943E-4]:1.8649602135E-1)[&rate=4.384472790039943E-4]:1.602938416294E-1,44[&rate=4.384472790039943E-4]:8.462348833152E-1)[&rate=4.384472790039943E-4]:1.12885692966E-1,((17[&rate=4.384472790039943E-4]:5.533484189609E-1,11[&rate=4.384472790039943E-4]:5.149922545772E-1)[&rate=4.384472790039943E-4]:4.535704867492E-1,51[&rate=4.384472790039943E-4]:8.863709605045E-1)[&rate=4.384472790039943E-4]:1.521536920123E-2)[&rate=4.384472790039943E-4]:1.133290117571E-1,((63[&rate=4.384472790039943E-4]:4.023397949201E-1,58[&rate=4.384472790039943E-4]:3.996000688927E-1)[&rate=4.384472790039943E-4]:4.093350051164E-1,(52[&rate=4.384472790039943E-4]:5.735498386129E-1,(54[&rate=4.384472790039943E-4]:7.778341888539E-1,(40[&rate=4.384472790039943E-4]:5.132797394023E-1,(42[&rate=4.384472790039943E-4]:4.07484821803E-1,47[&rate=4.384472790039943E-4]:4.239231779674E-1)[&rate=4.384472790039943E-4]:1.057949175992E-1)[&rate=4.384472790039943E-4]:7.27736275339E-2)[&rate=4.384472790039943E-4]:4.777044427946E-2)[&rate=4.384472790039943E-4]:1.997687970399E-1)[&rate=4.384472790039943E-4]:2.415967058101E-1)[&rate=4.384472790039943E-4]:1.036265947038E-1,((15[&rate=4.384472790039943E-4]:8.043457294171E-1,12[&rate=4.384472790039943E-4]:7.659895650334E-1)[&rate=4.384472790039943E-4]:3.43589511739E-1,(53[&rate=4.384472790039943E-4]:9.423708512219E-1,(((49[&rate=4.384472790039943E-4]:5.844100978025E-1,8[&rate=4.384472790039943E-4]:5.761909197204E-1)[&rate=4.384472790039943E-4]:2.32821453732E-1,(4[&rate=4.384472790039943E-4]:3.54251105705E-1,27[&rate=4.384472790039943E-4]:5.26853845431E-1)[&rate=4.384472790039943E-4]:4.054461992544E-1)[&rate=4.384472790039943E-4]:1.023875632793E-1,(41[&rate=4.384472790039943E-4]:7.155412678309E-1,46[&rate=4.384472790039943E-4]:7.3745907605E-1)[&rate=4.384472790039943E-4]:1.766805867091E-1)[&rate=4.384472790039943E-4]:2.001201038052E-2)[&rate=4.384472790039943E-4]:1.69947951578E-1)[&rate=4.384472790039943E-4]:9.115464021622E-2)[&rate=4.384472790039943E-4]:7.940497432833E-2)[&rate=4.384472790039943E-4]:1.902589985991E-1)[&rate=4.384472790039943E-4]:1.011769386601E0,38[&rate=4.384472790039943E-4]:1.402715021723E0)[&rate=4.384472790039943E-4]:1.129816799249E-1,61[&rate=4.384472790039943E-4]:6.627511218887E-1)[&rate=4.384472790039943E-4]:1.411509104866E-1,(((36[&rate=4.384472790039943E-4]:6.83868466845E-1,(30[&rate=4.384472790039943E-4]:5.166775665956E-1,33[&rate=4.384472790039943E-4]:6.314316649563E-1)[&rate=4.384472790039943E-4]:1.691767620588E-2)[&rate=4.384472790039943E-4]:1.970551360314E-2,((35[&rate=4.384472790039943E-4]:5.516763292882E-1,34[&rate=4.384472790039943E-4]:3.522227773758E-1)[&rate=4.384472790039943E-4]:6.995116802752E-2,(32[&rate=4.384472790039943E-4]:5.126583324713E-1,37[&rate=4.384472790039943E-4]:4.279588789193E-1)[&rate=4.384472790039943E-4]:1.198981265932E-1)[&rate=4.384472790039943E-4]:6.008855963517E-2)[&rate=4.384472790039943E-4]:5.532176193585E-2,((62[&rate=4.384472790039943E-4]:6.504710427357E-1,((((((6[&rate=4.384472790039943E-4]:5.269410566184E-1,7[&rate=4.384472790039943E-4]:5.269410566184E-1)[&rate=4.384472790039943E-4]:4.390822198731E-1,24[&rate=4.384472790039943E-4]:1.07287259156E0)[&rate=4.384472790039943E-4]:1.311689892228E-1,(28[&rate=4.384472790039943E-4]:6.486830266467E-1,2[&rate=4.384472790039943E-4]:4.212857663726E-1)[&rate=4.384472790039943E-4]:5.991941705745E-1)[&rate=4.384472790039943E-4]:1.809751538229E-1,(20[&rate=4.384472790039943E-4]:6.438320451868E-1,25[&rate=4.384472790039943E-4]:6.602704013512E-1)[&rate=4.384472790039943E-4]:7.302257853092E-1)[&rate=4.384472790039943E-4]:1.222070950913E0,29[&rate=4.384472790039943E-4]:4.668002388538E-1)[&rate=4.384472790039943E-4]:3.972602764871E-2,14[&rate=4.384472790039943E-4]:2.59201919262E0)[&rate=4.384472790039943E-4]:8.656772705285E-2)[&rate=4.384472790039943E-4]:4.664648120461E-3,31[&rate=4.384472790039943E-4]:6.524034504188E-1)[&rate=4.384472790039943E-4]:1.086387666462E-2)[&rate=4.384472790039943E-4]:7.506093479985E-2);
tree STATE_4308000 [&joint=-18019.03468514594,lnP=-18019.03468514594] = [&R] (((((((((56[&rate=5.468942578252359E-4]:4.251858816878E-1,60[&rate=5.468942578252359E-4]:4.279256077153E-1)[&rate=5.468942578252359E-4]:1.802752928489E-1,59[&rate=5.468942578252359E-4]:6.027214485093E-1)[&rate=5.468942578252359E-4]:1.180663766457E-1,57[&rate=5.468942578252359E-4]:7.262672772099E-1)[&rate=5.468942578252359E-4]:8.245370453684E-1,(((((23[&rate=5.468942578252359E-4]:5.283363087416E-1,18[&rate=5.468942578252359E-4]:5.091582265499E-1)[&rate=5.468942578252359E-4]:9.510687145207E-2,21[&rate=5.468942578252359E-4]:6.124842760841E-1)[&rate=5.468942578252359E-4]:1.076953244579E-1,(10[&rate=5.468942578252359E-4]:5.741762037467E-1,55[&rate=5.468942578252359E-4]:5.54998121555E-1)[&rate=5.468942578252359E-4]:6.107188994607E-2)[&rate=5.468942578252359E-4]:4.522387080465E-1,39[&rate=5.468942578252359E-4]:2.173337708176E-2)[&rate=5.468942578252359E-4]:6.036190240212E-2,(((19[&rate=5.468942578252359E-4]:3.960998853538E-1,26[&rate=5.468942578252359E-4]:4.207574196003E-1)[&rate=5.468942578252359E-4]:4.139297765054E-1,1[&rate=5.468942578252359E-4]:4.838582624271E-2)[&rate=5.468942578252359E-4]:1.753723916773E-1,22[&rate=5.468942578252359E-4]:1.004580135728E0)[&rate=5.468942578252359E-4]:2.391589793721E-1)[&rate=5.468942578252359E-4]:2.221337006286E-1)[&rate=5.468942578252359E-4]:1.38480800301E-2,(((((43[&rate=5.468942578252359E-4]:3.178098285462E-1,44[&rate=5.468942578252359E-4]:3.150701025188E-1)[&rate=5.468942578252359E-4]:4.459879448241E-1,(45[&rate=5.468942578252359E-4]:5.173496300404E-1,(48[&rate=5.468942578252359E-4]:3.504751347399E-1,50[&rate=5.468942578252359E-4]:2.68283353918E-1)[&rate=5.468942578252359E-4]:1.696142213279E-1)[&rate=5.468942578252359E-4]:2.656262255215E-1)[&rate=5.468942578252359E-4]:3.207596688049E-1,((17[&rate=5.468942578252359E-4]:5.189741628469E-1,11[&rate=5.468942578252359E-4]:4.806179984633E-1)[&rate=5.468942578252359E-4]:2.408919952312E-1,51[&rate=5.468942578252359E-4]:6.393182128726E-1)[&rate=5.468942578252359E-4]:3.849652566998E-1)[&rate=5.468942578252359E-4]:9.649165154188E-2,((63[&rate=5.468942578252359E-4]:2.94695194659E-1,58[&rate=5.468942578252359E-4]:2.919554686316E-1)[&rate=5.468942578252359E-4]:7.056631465117E-1,(52[&rate=5.468942578252359E-4]:7.265148053357E-1,((47[&rate=5.468942578252359E-4]:3.227549162653E-1,(40[&rate=5.468942578252359E-4]:2.366959452242E-1,54[&rate=5.468942578252359E-4]:4.28476767142E-1)[&rate=5.468942578252359E-4]:6.96206148767E-2)[&rate=5.468942578252359E-4]:1.268615775341E-1,42[&rate=5.468942578252359E-4]:4.33178137635E-1)[&rate=5.468942578252359E-4]:3.536106403035E-1)[&rate=5.468942578252359E-4]:2.354873714513E-1)[&rate=5.468942578252359E-4]:1.587729443272E-1)[&rate=5.468942578252359E-4]:8.131941617292E-2,(((15[&rate=5.468942578252359E-4]:6.282806633723E-1,12[&rate=5.468942578252359E-4]:5.899244989886E-1)[&rate=5.468942578252359E-4]:3.685812742263E-1,(41[&rate=5.468942578252359E-4]:5.608943800149E-1,46[&rate=5.468942578252359E-4]:5.828121882339E-1)[&rate=5.468942578252359E-4]:3.702141329262E-1)[&rate=5.468942578252359E-4]:2.523591086518E-1,((8[&rate=5.468942578252359E-4]:3.634444215849E-1,53[&rate=5.468942578252359E-4]:3.744033256946E-1)[&rate=5.468942578252359E-4]:3.156615728337E-1,((4[&rate=5.468942578252359E-4]:1.538587275312E-1,27[&rate=5.468942578252359E-4]:3.264614672572E-1)[&rate=5.468942578252359E-4]:4.133281370023E-1,49[&rate=5.468942578252359E-4]:6.247211111086E-1)[&rate=5.468942578252359E-4]:6.260406139205E-2)[&rate=5.468942578252359E-4]:5.235397093659E-1)[&rate=5.468942578252359E-4]:7.342143624244E-2)[&rate=5.468942578252359E-4]:1.077633447731E-1)[&rate=5.468942578252359E-4]:3.218912636175E-1,(3[&rate=5.468942578252359E-4]:1.361506841171E0,((5[&rate=5.468942578252359E-4]:9.968884071194E-1,16[&rate=5.468942578252359E-4]:1.059902105749E0)[&rate=5.468942578252359E-4]:9.605521523538E-2,(13[&rate=5.468942578252359E-4]:4.394967992373E-1,9[&rate=5.468942578252359E-4]:4.011406348539E-1)[&rate=5.468942578252359E-4]:7.082413436653E-1)[&rate=5.468942578252359E-4]:3.206180133369E-1)[&rate=5.468942578252359E-4]:2.757217565616E-1)[&rate=5.468942578252359E-4]:8.035525798246E-1,38[&rate=5.468942578252359E-4]:1.43804145153E0)[&rate=5.468942578252359E-4]:1.445951983188E-1,((14[&rate=5.468942578252359E-4]:2.634731791377E0,((((20[&rate=5.468942578252359E-4]:6.29730064541E-1,25[&rate=5.468942578252359E-4]:6.461684207054E-1)[&rate=5.468942578252359E-4]:2.482040823135E-1,(28[&rate=5.468942578252359E-4]:7.504322776415E-1,((6[&rate=5.468942578252359E-4]:2.616047141986E-1,7[&rate=5.468942578252359E-4]:2.616047141986E-1)[&rate=5.468942578252359E-4]:2.478473692079E-1,24[&rate=5.468942578252359E-4]:6.16301398475E-1)[&rate=5.468942578252359E-4]:9.029526272812E-2)[&rate=5.468942578252359E-4]:1.82296389761E-1)[&rate=5.468942578252359E-4]:2.214318538842E-1,2[&rate=5.468942578252359E-4]:9.267632610127E-1)[&rate=5.468942578252359E-4]:1.477952223852E0,61[&rate=5.468942578252359E-4]:5.6820826127E-1)[&rate=5.468942578252359E-4]:1.012491832244E-1)[&rate=5.468942578252359E-4]:4.945073032866E-2,(29[&rate=5.468942578252359E-4]:4.284926884399E-1,62[&rate=5.468942578252359E-4]:4.858697376202E-1)[&rate=5.468942578252359E-4]:1.701969071483E-1)[&rate=5.468942578252359E-4]:1.078289526666E-2)[&rate=5.468942578252359E-4]:1.730060977175E-1,(((36[&rate=5.468942578252359E-4]:5.786660171341E-1,(30[&rate=5.468942578252359E-4]:4.20153454024E-1,33[&rate=5.468942578252359E-4]:5.349075523846E-1)[&rate=5.468942578252359E-4]:8.239339066649E-3)[&rate=5.468942578252359E-4]:7.664290772113E-2,(34[&rate=5.468942578252359E-4]:4.035242936721E-1,35[&rate=5.468942578252359E-4]:6.029778455846E-1)[&rate=5.468942578252359E-4]:3.04731557734E-2)[&rate=5.468942578252359E-4]:1.084868609186E-1,((32[&rate=5.468942578252359E-4]:2.965253919936E-1,37[&rate=5.468942578252359E-4]:2.118259384416E-1)[&rate=5.468942578252359E-4]:3.774932473465E-1,31[&rate=5.468942578252359E-4]:5.893191857881E-1)[&rate=5.468942578252359E-4]:7.884818468521E-2)[&rate=5.468942578252359E-4]:1.68956026842E-1);
tree STATE_4310000 [&joint=-18011.9938833078,lnP=-18011.9938833078] = [&R] ((((14[&rate=5.655751339952678E-4]:2.597973837053E0,29[&rate=5.655751339952678E-4]:5.124809109361E-1)[&rate=5.655751339952678E-4]:1.369261651558E-1,(61[&rate=5.655751339952678E-4]:6.498314681118E-1,(62[&rate=5.655751339952678E-4]:5.756360879289E-1,(((20[&rate=5.655751339952678E-4]:6.026617494642E-1,25[&rate=5.655751339952678E-4]:6.191001056286E-1)[&rate=5.655751339952678E-4]:4.449664177334E-1,(((6[&rate=5.655751339952678E-4]:1.711040442469E-1,7[&rate=5.655751339952678E-4]:1.711040442469E-1)[&rate=5.655751339952678E-4]:6.164906746078E-1,24[&rate=5.655751339952678E-4]:8.944440339232E-1)[&rate=5.655751339952678E-4]:3.137800279456E-2,28[&rate=5.655751339952678E-4]:9.696576531562E-1)[&rate=5.655751339952678E-4]:1.327650345895E-1)[&rate=5.655751339952678E-4]:8.915313759889E-2,2[&rate=5.655751339952678E-4]:9.641785650705E-1)[&rate=5.655751339952678E-4]:1.510806276507E0)[&rate=5.655751339952678E-4]:1.135385012832E-2)[&rate=5.655751339952678E-4]:1.19794187215E-1)[&rate=5.655751339952678E-4]:3.742357387345E-2,((((((((60[&rate=5.655751339952678E-4]:4.472117353851E-1,59[&rate=5.655751339952678E-4]:4.417322833302E-1)[&rate=5.655751339952678E-4]:1.382685425006E-1,56[&rate=5.655751339952678E-4]:5.827405518581E-1)[&rate=5.655751339952678E-4]:1.860153007976E-1,57[&rate=5.655751339952678E-4]:7.714955786833E-1)[&rate=5.655751339952678E-4]:8.822900582889E-1,(((((19[&rate=5.655751339952678E-4]:6.061194975309E-1,26[&rate=5.655751339952678E-4]:6.307770317774E-1)[&rate=5.655751339952678E-4]:2.865871992792E-1,1[&rate=5.655751339952678E-4]:1.310628611937E-1)[&rate=5.655751339952678E-4]:1.106855493564E-1,22[&rate=5.655751339952678E-4]:1.022570328358E0)[&rate=5.655751339952678E-4]:2.162657201434E-1,(39[&rate=5.655751339952678E-4]:6.223404747745E-3,(((23[&rate=5.655751339952678E-4]:5.324638851918E-1,18[&rate=5.655751339952678E-4]:5.132858030001E-1)[&rate=5.655751339952678E-4]:1.284480646779E-1,21[&rate=5.655751339952678E-4]:6.499530457601E-1)[&rate=5.655751339952678E-4]:7.515381915652E-2,(10[&rate=5.655751339952678E-4]:5.419928595171E-1,55[&rate=5.655751339952678E-4]:5.228147773254E-1)[&rate=5.655751339952678E-4]:9.818249855027E-2)[&rate=5.655751339952678E-4]:4.318014713379E-1)[&rate=5.655751339952678E-4]:7.096880813761E-2)[&rate=5.655751339952678E-4]:2.610290043025E-1,((((17[&rate=5.655751339952678E-4]:5.707837407517E-1,11[&rate=5.655751339952678E-4]:5.32427576368E-1)[&rate=5.655751339952678E-4]:3.530904773186E-1,(51[&rate=5.655751339952678E-4]:7.326911410782E-1,((43[&rate=5.655751339952678E-4]:5.939687556239E-1,44[&rate=5.655751339952678E-4]:5.912290295965E-1)[&rate=5.655751339952678E-4]:3.802721617482E-3,(45[&rate=5.655751339952678E-4]:4.53141086358E-1,(48[&rate=5.655751339952678E-4]:2.683464638534E-1,50[&rate=5.655751339952678E-4]:1.861546830315E-1)[&rate=5.655751339952678E-4]:1.87534348532E-1)[&rate=5.655751339952678E-4]:1.638084730751E-1)[&rate=5.655751339952678E-4]:1.951936364396E-1)[&rate=5.655751339952678E-4]:7.06351317865E-2)[&rate=5.655751339952678E-4]:2.945034623946E-1,(((47[&rate=5.655751339952678E-4]:5.806645726352E-1,42[&rate=5.655751339952678E-4]:5.642262164709E-1)[&rate=5.655751339952678E-4]:3.875409133595E-1,(40[&rate=5.655751339952678E-4]:7.68591836136E-1,54[&rate=5.655751339952678E-4]:9.603726580537E-1)[&rate=5.655751339952678E-4]:1.831752936944E-1)[&rate=5.655751339952678E-4]:8.170353865494E-2,(52[&rate=5.655751339952678E-4]:9.496514715838E-1,(63[&rate=5.655751339952678E-4]:3.567419568128E-1,58[&rate=5.655751339952678E-4]:3.540022307854E-1)[&rate=5.655751339952678E-4]:6.312656791547E-1)[&rate=5.655751339952678E-4]:2.354522429873E-2)[&rate=5.655751339952678E-4]:1.246330393767E-1)[&rate=5.655751339952678E-4]:1.182961503129E-1,(((15[&rate=5.655751339952678E-4]:5.884624777317E-1,12[&rate=5.655751339952678E-4]:5.50106313348E-1)[&rate=5.655751339952678E-4]:4.7061609199E-1,(41[&rate=5.655751339952678E-4]:7.034174339565E-1,46[&rate=5.655751339952678E-4]:7.253352421756E-1)[&rate=5.655751339952678E-4]:2.899077111077E-1)[&rate=5.655751339952678E-4]:1.508618086056E-1,((8[&rate=5.655751339952678E-4]:8.383502419913E-1,53[&rate=5.655751339952678E-4]:8.493091461009E-1)[&rate=5.655751339952678E-4]:5.530480471569E-2,(49[&rate=5.655751339952678E-4]:8.395300175054E-1,(4[&rate=5.655751339952678E-4]:3.141435459348E-1,27[&rate=5.655751339952678E-4]:4.867462856608E-1)[&rate=5.655751339952678E-4]:4.678522249954E-1)[&rate=5.655751339952678E-4]:6.234420728364E-2)[&rate=5.655751339952678E-4]:2.697099891546E-1)[&rate=5.655751339952678E-4]:1.267334524503E-1)[&rate=5.655751339952678E-4]:1.138761535334E-1)[&rate=5.655751339952678E-4]:6.898907731858E-2)[&rate=5.655751339952678E-4]:2.325074159829E-1,(3[&rate=5.655751339952678E-4]:9.576607279732E-1,((16[&rate=5.655751339952678E-4]:8.762764723043E-1,5[&rate=5.655751339952678E-4]:8.132627736741E-1)[&rate=5.655751339952678E-4]:4.935073120584E-2,(13[&rate=5.655751339952678E-4]:8.022295634E-1,9[&rate=5.655751339952678E-4]:7.638733990165E-1)[&rate=5.655751339952678E-4]:1.151784620278E-1)[&rate=5.655751339952678E-4]:1.471020176137E-1)[&rate=5.655751339952678E-4]:6.793172564888E-1)[&rate=5.655751339952678E-4]:5.41342978127E-1,38[&rate=5.655751339952678E-4]:1.175581236561E0)[&rate=5.655751339952678E-4]:3.348908389726E-1,(35[&rate=5.655751339952678E-4]:6.309415290519E-1,34[&rate=5.655751339952678E-4]:4.314879771394E-1)[&rate=5.655751339952678E-4]:3.478168803464E-2)[&rate=5.655751339952678E-4]:1.19370964916E-1,(36[&rate=5.655751339952678E-4]:6.980659964457E-1,(33[&rate=5.655751339952678E-4]:6.218009289962E-1,30[&rate=5.655751339952678E-4]:5.070468306355E-1)[&rate=5.655751339952678E-4]:4.074594176663E-2)[&rate=5.655751339952678E-4]:1.08886109054E-1)[&rate=5.655751339952678E-4]:3.015176850912E-2)[&rate=5.655751339952678E-4]:2.343651918731E-1,((31[&rate=5.655751339952678E-4]:4.968278569426E-1,37[&rate=5.655751339952678E-4]:4.968278569426E-1)[&rate=5.655751339952678E-4]:1.165862502093E-1,32[&rate=5.655751339952678E-4]:6.981135607039E-1)[&rate=5.655751339952678E-4]:3.624265434296E-1);
tree STATE_4312000 [&joint=-18019.490745644023,lnP=-18019.490745644023] = [&R] ((((((28[&rate=5.662572372132873E-4]:7.605051743423E-1,(20[&rate=5.662572372132873E-4]:3.807732401848E-1,25[&rate=5.662572372132873E-4]:3.972115963492E-1)[&rate=5.662572372132873E-4]:3.249374136095E-1)[&rate=5.662572372132873E-4]:2.854848120048E-2,((6[&rate=5.662572372132873E-4]:4.747791687567E-1,7[&rate=5.662572372132873E-4]:4.747791687567E-1)[&rate=5.662572372132873E-4]:1.417032730619E-1,24[&rate=5.662572372132873E-4]:7.233317568871E-1)[&rate=5.662572372132873E-4]:2.188628221731E-2)[&rate=5.662572372132873E-4]:2.197084504154E-1,2[&rate=5.662572372132873E-4]:7.813648456842E-1)[&rate=5.662572372132873E-4]:1.685652492413E0,62[&rate=5.662572372132873E-4]:5.67668584448E-1)[&rate=5.662572372132873E-4]:2.083571902241E-2,(((29[&rate=5.662572372132873E-4]:4.480777800738E-1,61[&rate=5.662572372132873E-4]:5.682963593088E-1)[&rate=5.662572372132873E-4]:2.15682358141E-2,14[&rate=5.662572372132873E-4]:2.555138942005E0)[&rate=5.662572372132873E-4]:4.817489693133E-2,(30[&rate=5.662572372132873E-4]:5.049226420345E-1,36[&rate=5.662572372132873E-4]:6.55195866078E-1)[&rate=5.662572372132873E-4]:1.289827078477E-2)[&rate=5.662572372132873E-4]:1.33063414708E-2)[&rate=5.662572372132873E-4]:1.599893350591E-1,(((31[&rate=5.662572372132873E-4]:5.447462359058E-1,37[&rate=5.662572372132873E-4]:5.447462359058E-1)[&rate=5.662572372132873E-4]:4.064664744984E-2,32[&rate=5.662572372132873E-4]:6.700923369077E-1)[&rate=5.662572372132873E-4]:6.240722401777E-2,((35[&rate=5.662572372132873E-4]:6.499044116549E-1,34[&rate=5.662572372132873E-4]:4.504508597424E-1)[&rate=5.662572372132873E-4]:6.161681380041E-3,(33[&rate=5.662572372132873E-4]:5.449558634338E-1,((((((((44[&rate=5.662572372132873E-4]:2.296332922691E-1,43[&rate=5.662572372132873E-4]:2.323730182965E-1)[&rate=5.662572372132873E-4]:3.827106435788E-1,((48[&rate=5.662572372132873E-4]:4.162974120651E-1,50[&rate=5.662572372132873E-4]:3.341056312432E-1)[&rate=5.662572372132873E-4]:9.227813216155E-2,45[&rate=5.662572372132873E-4]:5.058358181993E-1)[&rate=5.662572372132873E-4]:1.284259258677E-1)[&rate=5.662572372132873E-4]:3.461765744865E-1,(51[&rate=5.662572372132873E-4]:7.552446847959E-1,(17[&rate=5.662572372132873E-4]:5.862253947666E-1,11[&rate=5.662572372132873E-4]:5.478692303829E-1)[&rate=5.662572372132873E-4]:2.895672352348E-1)[&rate=5.662572372132873E-4]:1.457415789631E-1)[&rate=5.662572372132873E-4]:1.714704403502E-1,((54[&rate=5.662572372132873E-4]:7.414433146457E-1,((47[&rate=5.662572372132873E-4]:1.065633973044E-1,40[&rate=5.662572372132873E-4]:9.012504114E-2)[&rate=5.662572372132873E-4]:2.963405648899E-1,42[&rate=5.662572372132873E-4]:3.864656060299E-1)[&rate=5.662572372132873E-4]:1.63196886698E-1)[&rate=5.662572372132873E-4]:4.308435247837E-1,(52[&rate=5.662572372132873E-4]:8.666714976217E-1,(63[&rate=5.662572372132873E-4]:3.87369179232E-1,58[&rate=5.662572372132873E-4]:3.846294532047E-1)[&rate=5.662572372132873E-4]:5.176584827734E-1)[&rate=5.662572372132873E-4]:5.356054728708E-2)[&rate=5.662572372132873E-4]:1.522246592003E-1)[&rate=5.662572372132873E-4]:1.664036404556E-1,((((8[&rate=5.662572372132873E-4]:7.517893676528E-1,(15[&rate=5.662572372132873E-4]:5.620133404152E-1,12[&rate=5.662572372132873E-4]:5.236571760316E-1)[&rate=5.662572372132873E-4]:2.363513697033E-1)[&rate=5.662572372132873E-4]:8.846905766436E-3,(53[&rate=5.662572372132873E-4]:7.433606181062E-1,(4[&rate=5.662572372132873E-4]:1.281024537932E-1,27[&rate=5.662572372132873E-4]:3.007051935193E-1)[&rate=5.662572372132873E-4]:5.549841917102E-1)[&rate=5.662572372132873E-4]:2.823455942263E-2)[&rate=5.662572372132873E-4]:1.462855905859E-1,49[&rate=5.662572372132873E-4]:9.151410420872E-1)[&rate=5.662572372132873E-4]:2.404443256421E-1,(41[&rate=5.662572372132873E-4]:9.144048889524E-1,46[&rate=5.662572372132873E-4]:9.363226971715E-1)[&rate=5.662572372132873E-4]:2.137832185031E-1)[&rate=5.662572372132873E-4]:1.654667576574E-1)[&rate=5.662572372132873E-4]:9.858879841635E-2,(((60[&rate=5.662572372132873E-4]:5.026693249709E-1,(59[&rate=5.662572372132873E-4]:3.585845041622E-1,56[&rate=5.662572372132873E-4]:3.613242301896E-1)[&rate=5.662572372132873E-4]:1.386053687537E-1)[&rate=5.662572372132873E-4]:9.906908735517E-2,57[&rate=5.662572372132873E-4]:6.01738412326E-1)[&rate=5.662572372132873E-4]:9.8697862911E-1,(((((23[&rate=5.662572372132873E-4]:3.69474501079E-1,18[&rate=5.662572372132873E-4]:3.502964188873E-1)[&rate=5.662572372132873E-4]:8.290940861897E-2,21[&rate=5.662572372132873E-4]:4.414250055883E-1)[&rate=5.662572372132873E-4]:3.582975654003E-1,(10[&rate=5.662572372132873E-4]:4.711379658102E-1,55[&rate=5.662572372132873E-4]:4.519598836185E-1)[&rate=5.662572372132873E-4]:2.436530983292E-1)[&rate=5.662572372132873E-4]:4.889538593816E-1,39[&rate=5.662572372132873E-4]:1.379914988635E-1)[&rate=5.662572372132873E-4]:1.037255469851E-3,(((19[&rate=5.662572372132873E-4]:3.722046696541E-1,26[&rate=5.662572372132873E-4]:3.968622039005E-1)[&rate=5.662572372132873E-4]:4.382532669838E-1,1[&rate=5.662572372132873E-4]:4.881410102134E-2)[&rate=5.662572372132873E-4]:1.985524600016E-1,22[&rate=5.662572372132873E-4]:1.028188478831E0)[&rate=5.662572372132873E-4]:2.724841111186E-1)[&rate=5.662572372132873E-4]:2.031129446368E-1)[&rate=5.662572372132873E-4]:3.52662209322E-3)[&rate=5.662572372132873E-4]:6.501603936029E-2,(3[&rate=5.662572372132873E-4]:9.463746091354E-1,((16[&rate=5.662572372132873E-4]:6.621613270082E-1,5[&rate=5.662572372132873E-4]:5.99147628378E-1)[&rate=5.662572372132873E-4]:3.724574007517E-2,(13[&rate=5.662572372132873E-4]:3.171436406495E-1,9[&rate=5.662572372132873E-4]:2.78787476266E-1)[&rate=5.662572372132873E-4]:3.740442483515E-1)[&rate=5.662572372132873E-4]:3.620360352026E-1)[&rate=5.662572372132873E-4]:4.61570025261E-1)[&rate=5.662572372132873E-4]:5.92888136612E-1,38[&rate=5.662572372132873E-4]:9.980930449808E-1)[&rate=5.662572372132873E-4]:4.052728790861E-1)[&rate=5.662572372132873E-4]:9.744902741556E-2)[&rate=5.662572372132873E-4]:6.55045061418E-2)[&rate=5.662572372132873E-4]:9.796129071869E-2);
tree STATE_4314000 [&joint=-18019.700835071944,lnP=-18019.700835071944] = [&R] ((((30[&rate=4.895810157591131E-4]:5.172826680166E-1,(((((28[&rate=4.895810157591131E-4]:6.427252904982E-1,2[&rate=4.895810157591131E-4]:4.153280302241E-1)[&rate=4.895810157591131E-4]:3.613084288794E-1,(20[&rate=4.895810157591131E-4]:4.546397966079E-1,25[&rate=4.895810157591131E-4]:4.710781527723E-1)[&rate=4.895810157591131E-4]:4.945994022216E-1)[&rate=4.895810157591131E-4]:2.56241656861E-1,((6[&rate=4.895810157591131E-4]:3.770991417835E-1,7[&rate=4.895810157591131E-4]:3.770991417835E-1)[&rate=4.895810157591131E-4]:4.776688251039E-1,24[&rate=4.895810157591131E-4]:9.616172819559E-1)[&rate=4.895810157591131E-4]:2.548224778443E-1)[&rate=4.895810157591131E-4]:1.430510064774E0,((((((39[&rate=4.895810157591131E-4]:2.247433285651E-1,(((23[&rate=4.895810157591131E-4]:4.576038004448E-1,18[&rate=4.895810157591131E-4]:4.384257182531E-1)[&rate=4.895810157591131E-4]:4.216398533105E-1,21[&rate=4.895810157591131E-4]:8.682847496456E-1)[&rate=4.895810157591131E-4]:1.55137588147E-1,(10[&rate=4.895810157591131E-4]:7.031101298721E-1,55[&rate=4.895810157591131E-4]:6.839320476803E-1)[&rate=4.895810157591131E-4]:2.353807010714E-1)[&rate=4.895810157591131E-4]:3.520059222791E-1)[&rate=4.895810157591131E-4]:1.033917646852E-2,((1[&rate=4.895810157591131E-4]:9.694984700166E-2,(19[&rate=4.895810157591131E-4]:6.53957931124E-1,26[&rate=4.895810157591131E-4]:6.786154653704E-1)[&rate=4.895810157591131E-4]:2.046357514942E-1)[&rate=4.895810157591131E-4]:9.092150725554E-3,22[&rate=4.895810157591131E-4]:8.868639155354E-1)[&rate=4.895810157591131E-4]:5.098624251145E-1)[&rate=4.895810157591131E-4]:4.494086821124E-2,((((51[&rate=4.895810157591131E-4]:8.950545049416E-1,(17[&rate=4.895810157591131E-4]:5.247585419771E-1,11[&rate=4.895810157591131E-4]:4.864023775934E-1)[&rate=4.895810157591131E-4]:4.908439081701E-1)[&rate=4.895810157591131E-4]:2.477144838339E-2,((44[&rate=4.895810157591131E-4]:8.47594158354E-2,43[&rate=4.895810157591131E-4]:8.749914186276E-2)[&rate=4.895810157591131E-4]:5.853862629958E-1,((48[&rate=4.895810157591131E-4]:3.73406999075E-1,50[&rate=4.895810157591131E-4]:2.912152182531E-1)[&rate=4.895810157591131E-4]:8.807802401519E-2,45[&rate=4.895810157591131E-4]:4.587452970628E-1)[&rate=4.895810157591131E-4]:2.333181899875E-1)[&rate=4.895810157591131E-4]:3.072145210692E-1)[&rate=4.895810157591131E-4]:4.757223155632E-2,((52[&rate=4.895810157591131E-4]:6.745056385401E-1,(40[&rate=4.895810157591131E-4]:5.16759434593E-1,(54[&rate=4.895810157591131E-4]:6.064254123569E-1,(42[&rate=4.895810157591131E-4]:1.752631786184E-1,47[&rate=4.895810157591131E-4]:1.917015347827E-1)[&rate=4.895810157591131E-4]:2.393814118208E-1)[&rate=4.895810157591131E-4]:1.021148441538E-1)[&rate=4.895810157591131E-4]:2.180201765499E-1)[&rate=4.895810157591131E-4]:2.31622833809E-1,(63[&rate=4.895810157591131E-4]:3.894346444461E-1,58[&rate=4.895810157591131E-4]:3.866949184187E-1)[&rate=4.895810157591131E-4]:5.550499922867E-1)[&rate=4.895810157591131E-4]:6.126971253218E-2)[&rate=4.895810157591131E-4]:4.008978161712E-2,((((4[&rate=4.895810157591131E-4]:4.544516288968E-1,27[&rate=4.895810157591131E-4]:6.270543686228E-1)[&rate=4.895810157591131E-4]:1.45893951177E-1,(49[&rate=4.895810157591131E-4]:4.792352512818E-1,8[&rate=4.895810157591131E-4]:4.710160731997E-1)[&rate=4.895810157591131E-4]:1.786445753672E-1)[&rate=4.895810157591131E-4]:3.293604622502E-1,(53[&rate=4.895810157591131E-4]:8.167892554132E-1,(41[&rate=4.895810157591131E-4]:4.841360164927E-1,46[&rate=4.895810157591131E-4]:5.060538247118E-1)[&rate=4.895810157591131E-4]:3.025162526191E-1)[&rate=4.895810157591131E-4]:1.731907595135E-1)[&rate=4.895810157591131E-4]:4.118398353042E-2,(15[&rate=4.895810157591131E-4]:7.053900507219E-1,12[&rate=4.895810157591131E-4]:6.670338863382E-1)[&rate=4.895810157591131E-4]:3.613903860914E-1)[&rate=4.895810157591131E-4]:6.125547489066E-2)[&rate=4.895810157591131E-4]:2.643162286641E-1)[&rate=4.895810157591131E-4]:1.098902620503E-2,((60[&rate=4.895810157591131E-4]:4.624335258642E-1,(59[&rate=4.895810157591131E-4]:3.432156347422E-1,56[&rate=4.895810157591131E-4]:3.459553607696E-1)[&rate=4.895810157591131E-4]:1.137384390671E-1)[&rate=4.895810157591131E-4]:2.797251077665E-1,57[&rate=4.895810157591131E-4]:7.421586336308E-1)[&rate=4.895810157591131E-4]:7.954291082849E-1)[&rate=4.895810157591131E-4]:2.192395961562E-1,((13[&rate=4.895810157591131E-4]:4.914001017605E-1,9[&rate=4.895810157591131E-4]:4.530439373771E-1)[&rate=4.895810157591131E-4]:5.171104361325E-1,(5[&rate=4.895810157591131E-4]:5.315786363586E-1,(3[&rate=4.895810157591131E-4]:3.727290868779E-1,16[&rate=4.895810157591131E-4]:4.877975800285E-1)[&rate=4.895810157591131E-4]:1.067947549602E-1)[&rate=4.895810157591131E-4]:4.221373809865E-1)[&rate=4.895810157591131E-4]:6.05851046754E-1)[&rate=4.895810157591131E-4]:4.125653682429E-1,38[&rate=4.895810157591131E-4]:9.17337911794E-1)[&rate=4.895810157591131E-4]:5.62488625109E-1)[&rate=4.895810157591131E-4]:5.402727656239E-3,(14[&rate=4.895810157591131E-4]:2.590421247832E0,(61[&rate=4.895810157591131E-4]:5.526892727903E-1,(34[&rate=4.895810157591131E-4]:3.545204684161E-1,(62[&rate=4.895810157591131E-4]:4.763371598658E-1,29[&rate=4.895810157591131E-4]:4.189601106855E-1)[&rate=4.895810157591131E-4]:6.598609096814E-3)[&rate=4.895810157591131E-4]:6.91197377312E-3)[&rate=4.895810157591131E-4]:7.24576281594E-2)[&rate=4.895810157591131E-4]:7.136783850655E-3)[&rate=4.895810157591131E-4]:5.217562451118E-3)[&rate=4.895810157591131E-4]:3.952475015896E-2,(33[&rate=4.895810157591131E-4]:6.156395567152E-1,35[&rate=4.895810157591131E-4]:6.293007589008E-1)[&rate=4.895810157591131E-4]:5.592195982099E-2)[&rate=4.895810157591131E-4]:3.780880187217E-2,((31[&rate=4.895810157591131E-4]:4.850805029143E-1,37[&rate=4.895810157591131E-4]:4.850805029143E-1)[&rate=4.895810157591131E-4]:5.207785110563E-2,32[&rate=4.895810157591131E-4]:6.218578075719E-1)[&rate=4.895810157591131E-4]:1.121026747708E-1)[&rate=4.895810157591131E-4]:1.739244918333E-1,36[&rate=4.895810157591131E-4]:9.188139359245E-1);
tree STATE_4316000 [&joint=-18016.143970273584,lnP=-18016.143970273584] = [&R] ((((33[&rate=4.895365227669074E-4]:5.642929123181E-1,36[&rate=4.895365227669074E-4]:5.998120380009E-1)[&rate=4.895365227669074E-4]:6.653785504411E-2,35[&rate=4.895365227669074E-4]:6.444919695478E-1)[&rate=4.895365227669074E-4]:7.871524544701E-2,((31[&rate=4.895365227669074E-4]:1.878721138485E-1,37[&rate=4.895365227669074E-4]:1.878721138485E-1)[&rate=4.895365227669074E-4]:4.00927301667E-1,32[&rate=4.895365227669074E-4]:6.734988690676E-1)[&rate=4.895365227669074E-4]:6.063730767594E-2)[&rate=4.895365227669074E-4]:2.78906753375E-2,(30[&rate=4.895365227669074E-4]:5.541710558932E-1,(((61[&rate=4.895365227669074E-4]:6.204951282906E-1,(((((28[&rate=4.895365227669074E-4]:7.425652103494E-1,(20[&rate=4.895365227669074E-4]:5.2494956428E-1,25[&rate=4.895365227669074E-4]:5.413879204443E-1)[&rate=4.895365227669074E-4]:1.628211255214E-1)[&rate=4.895365227669074E-4]:1.725095615906E-1,2[&rate=4.895365227669074E-4]:6.87677511666E-1)[&rate=4.895365227669074E-4]:2.102985175251E-1,((6[&rate=4.895365227669074E-4]:3.674295309512E-1,7[&rate=4.895365227669074E-4]:3.674295309512E-1)[&rate=4.895365227669074E-4]:3.006779023011E-1,24[&rate=4.895365227669074E-4]:7.749567483209E-1)[&rate=4.895365227669074E-4]:3.065809247059E-1)[&rate=4.895365227669074E-4]:1.524876025729E0,29[&rate=4.895365227669074E-4]:4.661262520903E-1)[&rate=4.895365227669074E-4]:1.134062468274E-3,((((((((51[&rate=4.895365227669074E-4]:6.301215576613E-1,(17[&rate=4.895365227669074E-4]:3.82048168133E-1,11[&rate=4.895365227669074E-4]:3.436920037493E-1)[&rate=4.895365227669074E-4]:3.686213347338E-1)[&rate=4.895365227669074E-4]:5.668334777628E-2,((44[&rate=4.895365227669074E-4]:3.364878530196E-1,43[&rate=4.895365227669074E-4]:3.392275790469E-1)[&rate=4.895365227669074E-4]:2.893129478223E-1,((48[&rate=4.895365227669074E-4]:1.990612445384E-1,50[&rate=4.895365227669074E-4]:1.168694637165E-1)[&rate=4.895365227669074E-4]:4.052597532029E-1,45[&rate=4.895365227669074E-4]:6.01581271714E-1)[&rate=4.895365227669074E-4]:4.613733734697E-2)[&rate=4.895365227669074E-4]:1.185383511711E-1)[&rate=4.895365227669074E-4]:2.392529600803E-1,((63[&rate=4.895365227669074E-4]:3.421304816596E-1,58[&rate=4.895365227669074E-4]:3.393907556323E-1)[&rate=4.895365227669074E-4]:5.058486470066E-1,(52[&rate=4.895365227669074E-4]:7.346078336976E-1,(47[&rate=4.895365227669074E-4]:3.999525639539E-1,(54[&rate=4.895365227669074E-4]:5.603706229417E-1,(40[&rate=4.895365227669074E-4]:2.076996852525E-1,42[&rate=4.895365227669074E-4]:2.076996852525E-1)[&rate=4.895365227669074E-4]:1.608901157715E-1)[&rate=4.895365227669074E-4]:1.492440676555E-2)[&rate=4.895365227669074E-4]:4.113675985108E-1)[&rate=4.895365227669074E-4]:7.501513058494E-2)[&rate=4.895365227669074E-4]:1.164349012353E-1)[&rate=4.895365227669074E-4]:1.576587279089E-1,(((((4[&rate=4.895365227669074E-4]:3.375617830914E-1,27[&rate=4.895365227669074E-4]:5.101645228175E-1)[&rate=4.895365227669074E-4]:2.628814236488E-1,8[&rate=4.895365227669074E-4]:6.497582752333E-1)[&rate=4.895365227669074E-4]:8.029099269968E-2,(15[&rate=4.895365227669074E-4]:4.524431323047E-1,12[&rate=4.895365227669074E-4]:4.14086967921E-1)[&rate=4.895365227669074E-4]:3.241814780941E-1)[&rate=4.895365227669074E-4]:2.313798750159E-1,(46[&rate=4.895365227669074E-4]:6.752979272985E-1,(53[&rate=4.895365227669074E-4]:6.337193547726E-1,41[&rate=4.895365227669074E-4]:6.035823684712E-1)[&rate=4.895365227669074E-4]:4.979775060828E-2)[&rate=4.895365227669074E-4]:2.888709416777E-1)[&rate=4.895365227669074E-4]:1.034832984842E-1,49[&rate=4.895365227669074E-4]:1.073131619515E0)[&rate=4.895365227669074E-4]:9.277675473341E-2)[&rate=4.895365227669074E-4]:3.366640818624E-1,(((1[&rate=4.895365227669074E-4]:2.547000719865E-1,(19[&rate=4.895365227669074E-4]:7.709310890028E-1,26[&rate=4.895365227669074E-4]:7.955886232492E-1)[&rate=4.895365227669074E-4]:2.454128186002E-1)[&rate=4.895365227669074E-4]:1.569429606155E-2,22[&rate=4.895365227669074E-4]:1.051216285856E0)[&rate=4.895365227669074E-4]:4.235701110402E-1,(39[&rate=4.895365227669074E-4]:2.53600809206E-1,(((23[&rate=4.895365227669074E-4]:3.627646959089E-1,18[&rate=4.895365227669074E-4]:3.435866137172E-1)[&rate=4.895365227669074E-4]:5.152750688917E-1,21[&rate=4.895365227669074E-4]:8.670808606909E-1)[&rate=4.895365227669074E-4]:2.181742156646E-1,(10[&rate=4.895365227669074E-4]:9.419437380936E-1,55[&rate=4.895365227669074E-4]:9.227656559019E-1)[&rate=4.895365227669074E-4]:5.837983141268E-2)[&rate=4.895365227669074E-4]:3.190306643572E-1)[&rate=4.895365227669074E-4]:5.954175207414E-2)[&rate=4.895365227669074E-4]:1.154572920913E-1)[&rate=4.895365227669074E-4]:1.213810483504E-2,(((60[&rate=4.895365227669074E-4]:3.301226958128E-1,59[&rate=4.895365227669074E-4]:3.246432437578E-1)[&rate=4.895365227669074E-4]:7.362657873856E-2,56[&rate=4.895365227669074E-4]:4.010095485237E-1)[&rate=4.895365227669074E-4]:1.046453543936E-1,57[&rate=4.895365227669074E-4]:5.083946289449E-1)[&rate=4.895365227669074E-4]:1.178918671727E0)[&rate=4.895365227669074E-4]:3.242809124622E-2,(((5[&rate=4.895365227669074E-4]:6.79448083464E-1,16[&rate=4.895365227669074E-4]:7.424617820942E-1)[&rate=4.895365227669074E-4]:9.181312311897E-2,(13[&rate=4.895365227669074E-4]:4.722143418137E-1,9[&rate=4.895365227669074E-4]:4.338581774302E-1)[&rate=4.895365227669074E-4]:3.538413853172E-1)[&rate=4.895365227669074E-4]:2.140399057056E-1,3[&rate=4.895365227669074E-4]:9.332463177681E-1)[&rate=4.895365227669074E-4]:5.371800056572E-1)[&rate=4.895365227669074E-4]:3.142222763118E-1,38[&rate=4.895365227669074E-4]:7.819088737096E-1)[&rate=4.895365227669074E-4]:6.585155998427E-1)[&rate=4.895365227669074E-4]:3.30162344971E-2)[&rate=4.895365227669074E-4]:1.922306836264E-2,(14[&rate=4.895365227669074E-4]:2.357816435576E0,62[&rate=4.895365227669074E-4]:3.297005586388E-1)[&rate=4.895365227669074E-4]:2.471761079598E-1)[&rate=4.895365227669074E-4]:1.301485013792E-2,34[&rate=4.895365227669074E-4]:4.6147621619E-1)[&rate=4.895365227669074E-4]:2.165658833703E-2)[&rate=4.895365227669074E-4]:6.851153389279E-2);
tree STATE_4318000 [&joint=-18024.852786610198,lnP=-18024.852786610198] = [&R] (((((31[&rate=5.184618870925201E-4]:1.563002354221E-1,37[&rate=5.184618870925201E-4]:1.563002354221E-1)[&rate=5.184618870925201E-4]:2.356534295428E-1,32[&rate=5.184618870925201E-4]:4.76653118517E-1)[&rate=5.184618870925201E-4]:2.023616096273E-1,(33[&rate=5.184618870925201E-4]:4.916193343961E-1,36[&rate=5.184618870925201E-4]:5.27138460079E-1)[&rate=5.184618870925201E-4]:1.628052298139E-1)[&rate=5.184618870925201E-4]:3.55343065377E-2,((14[&rate=5.184618870925201E-4]:2.616904630148E0,((29[&rate=5.184618870925201E-4]:4.304934963269E-1,61[&rate=5.184618870925201E-4]:5.507120755618E-1)[&rate=5.184618870925201E-4]:8.885386349585E-2,((((((20[&rate=5.184618870925201E-4]:4.196718313812E-1,25[&rate=5.184618870925201E-4]:4.361101875456E-1)[&rate=5.184618870925201E-4]:2.546522351929E-1,28[&rate=5.184618870925201E-4]:7.291185871222E-1)[&rate=5.184618870925201E-4]:2.539302214136E-1,((6[&rate=5.184618870925201E-4]:5.511124657867E-1,7[&rate=5.184618870925201E-4]:5.511124657867E-1)[&rate=5.184618870925201E-4]:1.235513827218E-1,24[&rate=5.184618870925201E-4]:7.81513163577E-1)[&rate=5.184618870925201E-4]:1.577000285204E-1)[&rate=5.184618870925201E-4]:2.966112678108E-2,2[&rate=5.184618870925201E-4]:7.853126750428E-1)[&rate=5.184618870925201E-4]:1.596256886167E0,62[&rate=5.184618870925201E-4]:4.822208075603E-1)[&rate=5.184618870925201E-4]:1.30274348254E-2,(((((((56[&rate=5.184618870925201E-4]:5.110513482514E-1,59[&rate=5.184618870925201E-4]:5.083116222241E-1)[&rate=5.184618870925201E-4]:5.269977771257E-2,60[&rate=5.184618870925201E-4]:5.664908519916E-1)[&rate=5.184618870925201E-4]:2.776299153004E-1,57[&rate=5.184618870925201E-4]:8.44120767292E-1)[&rate=5.184618870925201E-4]:8.640507775637E-1,((39[&rate=5.184618870925201E-4]:2.866865234745E-1,(((23[&rate=5.184618870925201E-4]:4.878708877619E-1,18[&rate=5.184618870925201E-4]:4.686928055701E-1)[&rate=5.184618870925201E-4]:4.54552469946E-1,21[&rate=5.184618870925201E-4]:9.314644535982E-1)[&rate=5.184618870925201E-4]:2.435078196335E-1,(10[&rate=5.184618870925201E-4]:5.891967178218E-1,55[&rate=5.184618870925201E-4]:5.700186356301E-1)[&rate=5.184618870925201E-4]:5.008440485607E-1)[&rate=5.184618870925201E-4]:2.623991817494E-1)[&rate=5.184618870925201E-4]:1.11787081281E-1,((1[&rate=5.184618870925201E-4]:1.072363836642E-1,(19[&rate=5.184618870925201E-4]:4.726589695797E-1,26[&rate=5.184618870925201E-4]:4.973165038262E-1)[&rate=5.184618870925201E-4]:3.962212497009E-1)[&rate=5.184618870925201E-4]:3.680869206634E-1,22[&rate=5.184618870925201E-4]:1.256145222136E0)[&rate=5.184618870925201E-4]:3.03972218236E-1)[&rate=5.184618870925201E-4]:6.312259763452E-2)[&rate=5.184618870925201E-4]:1.023957850188E-2,((((51[&rate=5.184618870925201E-4]:5.464340662797E-1,(17[&rate=5.184618870925201E-4]:6.399213494762E-1,11[&rate=5.184618870925201E-4]:6.015651850925E-1)[&rate=5.184618870925201E-4]:2.706066200906E-2)[&rate=5.184618870925201E-4]:2.538908577466E-1,(((48[&rate=5.184618870925201E-4]:4.740503313056E-1,50[&rate=5.184618870925201E-4]:3.918585504838E-1)[&rate=5.184618870925201E-4]:1.396437081402E-1,45[&rate=5.184618870925201E-4]:6.109543134185E-1)[&rate=5.184618870925201E-4]:1.881747982412E-2,(43[&rate=5.184618870925201E-4]:4.633493511089E-1,44[&rate=5.184618870925201E-4]:4.606096250816E-1)[&rate=5.184618870925201E-4]:1.47244359942E-1)[&rate=5.184618870925201E-4]:2.500051855782E-1)[&rate=5.184618870925201E-4]:3.429320233583E-1,((52[&rate=5.184618870925201E-4]:5.227595857768E-1,((40[&rate=5.184618870925201E-4]:3.921884467961E-1,54[&rate=5.184618870925201E-4]:5.839692687138E-1)[&rate=5.184618870925201E-4]:1.28018577959E-1,(42[&rate=5.184618870925201E-4]:4.140389917124E-1,47[&rate=5.184618870925201E-4]:4.304773478768E-1)[&rate=5.184618870925201E-4]:1.061680330426E-1)[&rate=5.184618870925201E-4]:6.282653362447E-2)[&rate=5.184618870925201E-4]:4.058809161423E-1,(63[&rate=5.184618870925201E-4]:3.211423304496E-1,58[&rate=5.184618870925201E-4]:3.184026044222E-1)[&rate=5.184618870925201E-4]:6.458543358532E-1)[&rate=5.184618870925201E-4]:2.146164454655E-1)[&rate=5.184618870925201E-4]:7.32354925198E-2,(((15[&rate=5.184618870925201E-4]:6.308413763553E-1,12[&rate=5.184618870925201E-4]:5.924852119716E-1)[&rate=5.184618870925201E-4]:2.507654941103E-1,49[&rate=5.184618870925201E-4]:8.432507060818E-1)[&rate=5.184618870925201E-4]:1.725047489968E-2,(((53[&rate=5.184618870925201E-4]:4.031825912182E-1,41[&rate=5.184618870925201E-4]:3.730456049168E-1)[&rate=5.184618870925201E-4]:3.752139823309E-2,46[&rate=5.184618870925201E-4]:4.32484811369E-1)[&rate=5.184618870925201E-4]:2.56199581441E-1,((4[&rate=5.184618870925201E-4]:2.157299505739E-1,27[&rate=5.184618870925201E-4]:3.883326902999E-1)[&rate=5.184618870925201E-4]:3.446720852683E-1,8[&rate=5.184618870925201E-4]:6.097171043353E-1)[&rate=5.184618870925201E-4]:7.622756244725E-2)[&rate=5.184618870925201E-4]:1.663373361169E-1)[&rate=5.184618870925201E-4]:4.381830397447E-1)[&rate=5.184618870925201E-4]:2.471241629052E-1)[&rate=5.184618870925201E-4]:4.463783704391E-2,(((13[&rate=5.184618870925201E-4]:3.938034443728E-1,9[&rate=5.184618870925201E-4]:3.554472799893E-1)[&rate=5.184618870925201E-4]:4.70414457074E-1,(16[&rate=5.184618870925201E-4]:6.562945672052E-1,5[&rate=5.184618870925201E-4]:5.932808685751E-1)[&rate=5.184618870925201E-4]:2.161425123239E-1)[&rate=5.184618870925201E-4]:9.17778471283E-2,3[&rate=5.184618870925201E-4]:8.491464335068E-1)[&rate=5.184618870925201E-4]:6.645874584016E-1)[&rate=5.184618870925201E-4]:1.981076622213E-1,38[&rate=5.184618870925201E-4]:7.091018281021E-1)[&rate=5.184618870925201E-4]:7.019335240971E-1)[&rate=5.184618870925201E-4]:8.147616661737E-2)[&rate=5.184618870925201E-4]:1.206434420771E-2)[&rate=5.184618870925201E-4]:2.616982213746E-2,(30[&rate=5.184618870925201E-4]:5.284723143401E-1,34[&rate=5.184618870925201E-4]:4.574340629739E-1)[&rate=5.184618870925201E-4]:2.910921182786E-2)[&rate=5.184618870925201E-4]:1.762324621908E-2)[&rate=5.184618870925201E-4]:1.852345865511E-2,35[&rate=5.184618870925201E-4]:7.221435315884E-1);
tree STATE_4320000 [&joint=-18022.83741758123,lnP=-18022.83741758123] = [&R] ((((29[&rate=5.051083993415313E-4]:5.315099908702E-1,30[&rate=5.051083993415313E-4]:5.315099908702E-1)[&rate=5.051083993415313E-4]:6.73759020236E-3,((((((((56[&rate=5.051083993415313E-4]:3.009764975322E-1,60[&rate=5.051083993415313E-4]:3.037162235597E-1)[&rate=5.051083993415313E-4]:3.425512506511E-1,59[&rate=5.051083993415313E-4]:6.407880221559E-1)[&rate=5.051083993415313E-4]:7.174092719603E-2,57[&rate=5.051083993415313E-4]:7.180084014069E-1)[&rate=5.051083993415313E-4]:8.97703022812E-1,(((((((48[&rate=5.051083993415313E-4]:2.695980721192E-1,50[&rate=5.051083993415313E-4]:1.874062912974E-1)[&rate=5.051083993415313E-4]:2.58134948303E-1,45[&rate=5.051083993415313E-4]:5.249932943949E-1)[&rate=5.051083993415313E-4]:9.345349751814E-2,(43[&rate=5.051083993415313E-4]:3.098017033572E-1,44[&rate=5.051083993415313E-4]:3.070619773298E-1)[&rate=5.051083993415313E-4]:2.894670063641E-1)[&rate=5.051083993415313E-4]:1.805661480125E-1,(17[&rate=5.051083993415313E-4]:6.967385522178E-1,11[&rate=5.051083993415313E-4]:6.583823878341E-1)[&rate=5.051083993415313E-4]:1.433702781188E-1)[&rate=5.051083993415313E-4]:1.005623786477E-1,51[&rate=5.051083993415313E-4]:8.201232637787E-1)[&rate=5.051083993415313E-4]:1.653673025581E-1,((52[&rate=5.051083993415313E-4]:5.141115848684E-1,(54[&rate=5.051083993415313E-4]:5.661603988565E-1,((40[&rate=5.051083993415313E-4]:8.114812019846E-2,42[&rate=5.051083993415313E-4]:8.114812019846E-2)[&rate=5.051083993415313E-4]:2.904370720784E-1,47[&rate=5.051083993415313E-4]:3.880235484412E-1)[&rate=5.051083993415313E-4]:2.794384661931E-3)[&rate=5.051083993415313E-4]:2.000059805324E-1)[&rate=5.051083993415313E-4]:2.757422490415E-1,(63[&rate=5.051083993415313E-4]:3.644348209013E-1,58[&rate=5.051083993415313E-4]:3.616950948739E-1)[&rate=5.051083993415313E-4]:4.637751773923E-1)[&rate=5.051083993415313E-4]:1.956367324268E-1)[&rate=5.051083993415313E-4]:3.180454429883E-1,(((15[&rate=5.051083993415313E-4]:4.857057676754E-1,12[&rate=5.051083993415313E-4]:4.473496032917E-1)[&rate=5.051083993415313E-4]:4.300488208672E-1,(41[&rate=5.051083993415313E-4]:4.509523002575E-1,(53[&rate=5.051083993415313E-4]:3.876196495965E-1,46[&rate=5.051083993415313E-4]:3.794004715142E-1)[&rate=5.051083993415313E-4]:9.346963696244E-2)[&rate=5.051083993415313E-4]:3.990488636275E-1)[&rate=5.051083993415313E-4]:2.563111562644E-1,((4[&rate=5.051083993415313E-4]:3.322041429499E-1,27[&rate=5.051083993415313E-4]:5.048068826759E-1)[&rate=5.051083993415313E-4]:3.583502135262E-1,(8[&rate=5.051083993415313E-4]:5.23355231882E-1,49[&rate=5.051083993415313E-4]:5.315744099641E-1)[&rate=5.051083993415313E-4]:2.165141930872E-1)[&rate=5.051083993415313E-4]:3.85620977372E-1)[&rate=5.051083993415313E-4]:2.520182097236E-1)[&rate=5.051083993415313E-4]:5.738089434577E-2)[&rate=5.051083993415313E-4]:6.425749321965E-2,((39[&rate=5.051083993415313E-4]:1.917253805334E-1,(((23[&rate=5.051083993415313E-4]:5.628958667388E-1,18[&rate=5.051083993415313E-4]:5.437177845471E-1)[&rate=5.051083993415313E-4]:3.783304380761E-1,21[&rate=5.051083993415313E-4]:9.302674007053E-1)[&rate=5.051083993415313E-4]:1.936185788973E-1,(10[&rate=5.051083993415313E-4]:3.690739168797E-1,55[&rate=5.051083993415313E-4]:3.49895834688E-1)[&rate=5.051083993415313E-4]:6.698805558737E-1)[&rate=5.051083993415313E-4]:2.185243324375E-1)[&rate=5.051083993415313E-4]:1.984144081502E-1,((1[&rate=5.051083993415313E-4]:1.653129774677E-1,(19[&rate=5.051083993415313E-4]:7.400372901772E-1,26[&rate=5.051083993415313E-4]:7.646948244236E-1)[&rate=5.051083993415313E-4]:1.86919522907E-1)[&rate=5.051083993415313E-4]:1.981137386875E-1,22[&rate=5.051083993415313E-4]:1.144248633963E0)[&rate=5.051083993415313E-4]:4.075349903366E-1)[&rate=5.051083993415313E-4]:4.325378628908E-2)[&rate=5.051083993415313E-4]:6.799570368783E-2,(((13[&rate=5.051083993415313E-4]:4.748937753779E-1,9[&rate=5.051083993415313E-4]:4.365376109944E-1)[&rate=5.051083993415313E-4]:4.828234001438E-1,(16[&rate=5.051083993415313E-4]:8.915850328367E-1,5[&rate=5.051083993415313E-4]:8.285713342065E-1)[&rate=5.051083993415313E-4]:7.435132076727E-2)[&rate=5.051083993415313E-4]:4.45325871357E-1,3[&rate=5.051083993415313E-4]:1.29619373181E0)[&rate=5.051083993415313E-4]:2.024558208229E-1)[&rate=5.051083993415313E-4]:2.035147124129E-1,38[&rate=5.051083993415313E-4]:6.994245390186E-1)[&rate=5.051083993415313E-4]:7.34982481385E-1,((14[&rate=5.051083993415313E-4]:2.511177666218E0,((((20[&rate=5.051083993415313E-4]:5.294346812942E-1,25[&rate=5.051083993415313E-4]:5.458730374586E-1)[&rate=5.051083993415313E-4]:1.556063884024E-1,2[&rate=5.051083993415313E-4]:5.124383299706E-1)[&rate=5.051083993415313E-4]:1.204829397935E-1,28[&rate=5.051083993415313E-4]:8.603185300381E-1)[&rate=5.051083993415313E-4]:3.243320326093E-1,((6[&rate=5.051083993415313E-4]:5.985684210289E-1,7[&rate=5.051083993415313E-4]:5.985684210289E-1)[&rate=5.051083993415313E-4]:3.129867421959E-1,24[&rate=5.051083993415313E-4]:1.018404478293E0)[&rate=5.051083993415313E-4]:1.224104679157E-1)[&rate=5.051083993415313E-4]:1.425157240557E0)[&rate=5.051083993415313E-4]:1.335345563282E-2,62[&rate=5.051083993415313E-4]:4.964152449138E-1)[&rate=5.051083993415313E-4]:2.220466567629E-2)[&rate=5.051083993415313E-4]:7.700471966277E-2)[&rate=5.051083993415313E-4]:2.603893364582E-2,61[&rate=5.051083993415313E-4]:6.845050939533E-1)[&rate=5.051083993415313E-4]:4.552727745376E-2,(((31[&rate=5.051083993415313E-4]:2.970237775637E-1,37[&rate=5.051083993415313E-4]:2.970237775637E-1)[&rate=5.051083993415313E-4]:2.819049608149E-1,32[&rate=5.051083993415313E-4]:6.636281919306E-1)[&rate=5.051083993415313E-4]:6.280691385246E-2,((33[&rate=5.051083993415313E-4]:4.897296967685E-1,36[&rate=5.051083993415313E-4]:5.252488224514E-1)[&rate=5.051083993415313E-4]:1.391758993998E-1,(35[&rate=5.051083993415313E-4]:6.346811483437E-1,34[&rate=5.051083993415313E-4]:4.352275964312E-1)[&rate=5.051083993415313E-4]:7.885650010227E-3)[&rate=5.051083993415313E-4]:7.29393456804E-2)[&rate=5.051083993415313E-4]:2.272294868408E-2);
tree STATE_4322000 [&joint=-18009.701945210698,lnP=-18009.701945210698] = [&R] (((33[&rate=5.502869638969321E-4]:6.753891068147E-1,36[&rate=5.502869638969321E-4]:7.109082324976E-1)[&rate=5.502869638969321E-4]:3.719062920298E-2,((34[&rate=5.502869638969321E-4]:3.518018051218E-1,35[&rate=5.502869638969321E-4]:5.512553570343E-1)[&rate=5.502869638969321E-4]:5.218979965352E-2,((31[&rate=5.502869638969321E-4]:4.007366592882E-1,37[&rate=5.502869638969321E-4]:4.007366592882E-1)[&rate=5.502869638969321E-4]:6.992912409733E-3,32[&rate=5.502869638969321E-4]:4.9242902525E-1)[&rate=5.502869638969321E-4]:1.219450931866E-1)[&rate=5.502869638969321E-4]:1.227957815155E-1)[&rate=5.502869638969321E-4]:8.34375099651E-2,(((((((56[&rate=5.502869638969321E-4]:4.85420108049E-1,(59[&rate=5.502869638969321E-4]:4.295829834187E-1,60[&rate=5.502869638969321E-4]:4.350624354736E-1)[&rate=5.502869638969321E-4]:5.309739860299E-2)[&rate=5.502869638969321E-4]:8.07717532775E-2,57[&rate=5.502869638969321E-4]:5.689315873541E-1)[&rate=5.502869638969321E-4]:1.108378559398E0,((((1[&rate=5.502869638969321E-4]:2.844406792915E-2,(19[&rate=5.502869638969321E-4]:4.792228459395E-1,26[&rate=5.502869638969321E-4]:5.038803801859E-1)[&rate=5.502869638969321E-4]:3.108650576062E-1)[&rate=5.502869638969321E-4]:1.381488758598E-1,22[&rate=5.502869638969321E-4]:9.474148615971E-1)[&rate=5.502869638969321E-4]:4.968416391983E-1,(((23[&rate=5.502869638969321E-4]:4.702235972376E-1,18[&rate=5.502869638969321E-4]:4.510455150458E-1)[&rate=5.502869638969321E-4]:6.089249761792E-2,21[&rate=5.502869638969321E-4]:5.201571907458E-1)[&rate=5.502869638969321E-4]:2.447560281844E-1,(10[&rate=5.502869638969321E-4]:5.324681124427E-1,55[&rate=5.502869638969321E-4]:5.13290030251E-1)[&rate=5.502869638969321E-4]:1.475135996383E-1)[&rate=5.502869638969321E-4]:6.683843777555E-1)[&rate=5.502869638969321E-4]:2.547679367226E-2,39[&rate=5.502869638969321E-4]:3.080894588513E-1)[&rate=5.502869638969321E-4]:1.226453454347E-1)[&rate=5.502869638969321E-4]:5.645672563828E-3,((((((45[&rate=5.502869638969321E-4]:4.696640466223E-1,(48[&rate=5.502869638969321E-4]:3.095667977781E-1,50[&rate=5.502869638969321E-4]:2.273750169563E-1)[&rate=5.502869638969321E-4]:1.628369748716E-1)[&rate=5.502869638969321E-4]:3.954049917008E-2,(43[&rate=5.502869638969321E-4]:3.411784060485E-1,44[&rate=5.502869638969321E-4]:3.384386800212E-1)[&rate=5.502869638969321E-4]:1.488480575521E-1)[&rate=5.502869638969321E-4]:3.421585143205E-1,(17[&rate=5.502869638969321E-4]:4.049476480777E-1,11[&rate=5.502869638969321E-4]:3.66591483694E-1)[&rate=5.502869638969321E-4]:4.875113024463E-1)[&rate=5.502869638969321E-4]:1.21965520279E-2,51[&rate=5.502869638969321E-4]:7.841075573463E-1)[&rate=5.502869638969321E-4]:1.620151790308E-1,((52[&rate=5.502869638969321E-4]:3.930956966778E-1,(40[&rate=5.502869638969321E-4]:3.66501012261E-1,((47[&rate=5.502869638969321E-4]:3.102206753075E-1,54[&rate=5.502869638969321E-4]:4.855631410609E-1)[&rate=5.502869638969321E-4]:3.482368147048E-2,42[&rate=5.502869638969321E-4]:3.286060006136E-1)[&rate=5.502869638969321E-4]:3.789501164737E-2)[&rate=5.502869638969321E-4]:8.686865701966E-2)[&rate=5.502869638969321E-4]:3.825107888693E-1,(63[&rate=5.502869638969321E-4]:3.51376071357E-1,58[&rate=5.502869638969321E-4]:3.486363453297E-1)[&rate=5.502869638969321E-4]:4.625865785738E-1)[&rate=5.502869638969321E-4]:1.7051625083E-1)[&rate=5.502869638969321E-4]:3.346274867743E-1,(((15[&rate=5.502869638969321E-4]:5.51599795145E-1,12[&rate=5.502869638969321E-4]:5.132436307613E-1)[&rate=5.502869638969321E-4]:3.870933707115E-1,((53[&rate=5.502869638969321E-4]:3.43204716865E-1,41[&rate=5.502869638969321E-4]:3.130677305636E-1)[&rate=5.502869638969321E-4]:1.278231156573E-1,46[&rate=5.502869638969321E-4]:4.6280865444E-1)[&rate=5.502869638969321E-4]:4.320488949781E-1)[&rate=5.502869638969321E-4]:1.243722222927E-2,((8[&rate=5.502869638969321E-4]:7.345784214334E-1,(4[&rate=5.502869638969321E-4]:3.404686818154E-1,27[&rate=5.502869638969321E-4]:5.130714215414E-1)[&rate=5.502869638969321E-4]:3.447946711249E-1)[&rate=5.502869638969321E-4]:9.262122473413E-2,49[&rate=5.502869638969321E-4]:8.354188242496E-1)[&rate=5.502869638969321E-4]:7.735539945249E-2)[&rate=5.502869638969321E-4]:4.501677802712E-1)[&rate=5.502869638969321E-4]:1.474110756161E-1)[&rate=5.502869638969321E-4]:9.463807236059E-2,(((13[&rate=5.502869638969321E-4]:3.905331158859E-1,9[&rate=5.502869638969321E-4]:3.521769515025E-1)[&rate=5.502869638969321E-4]:5.059558474024E-1,(16[&rate=5.502869638969321E-4]:3.984657048186E-1,5[&rate=5.502869638969321E-4]:3.354520061885E-1)[&rate=5.502869638969321E-4]:5.06242436552E-1)[&rate=5.502869638969321E-4]:6.408788284873E-1,3[&rate=5.502869638969321E-4]:1.430518476707E0)[&rate=5.502869638969321E-4]:9.776034647572E-2)[&rate=5.502869638969321E-4]:1.658002727349E-1,38[&rate=5.502869638969321E-4]:6.913393698904E-1)[&rate=5.502869638969321E-4]:9.2172331949E-1,(((((24[&rate=5.502869638969321E-4]:1.085818871804E0,((6[&rate=5.502869638969321E-4]:2.148426088404E-1,7[&rate=5.502869638969321E-4]:2.148426088404E-1)[&rate=5.502869638969321E-4]:6.593217806209E-1,((2[&rate=5.502869638969321E-4]:2.470835440734E-1,28[&rate=5.502869638969321E-4]:4.744808043474E-1)[&rate=5.502869638969321E-4]:3.091605407644E-1,(20[&rate=5.502869638969321E-4]:3.788416127848E-1,25[&rate=5.502869638969321E-4]:3.952799689491E-1)[&rate=5.502869638969321E-4]:3.50005211779E-1)[&rate=5.502869638969321E-4]:2.412079758564E-1)[&rate=5.502869638969321E-4]:1.048051672741E-1)[&rate=5.502869638969321E-4]:1.5062434717E0,62[&rate=5.502869638969321E-4]:5.091519460195E-1)[&rate=5.502869638969321E-4]:4.895204197042E-2,(30[&rate=5.502869638969321E-4]:4.684361174483E-1,29[&rate=5.502869638969321E-4]:4.684361174483E-1)[&rate=5.502869638969321E-4]:3.229082136135E-2)[&rate=5.502869638969321E-4]:1.024885406696E-1,61[&rate=5.502869638969321E-4]:7.234340587142E-1)[&rate=5.502869638969321E-4]:1.67007325194E-2,14[&rate=5.502869638969321E-4]:2.705409138116E0)[&rate=5.502869638969321E-4]:1.998231838798E-2)[&rate=5.502869638969321E-4]:4.136461723554E-2);
tree STATE_4324000 [&joint=-18017.52857423773,lnP=-18017.52857423773] = [&R] (((61[&rate=5.129221085027894E-4]:7.164179965388E-1,29[&rate=5.129221085027894E-4]:5.961994173039E-1)[&rate=5.129221085027894E-4]:9.83022377706E-2,((14[&rate=5.129221085027894E-4]:2.720685355554E0,62[&rate=5.129221085027894E-4]:6.925694786172E-1)[&rate=5.129221085027894E-4]:2.225949453248E-2,(30[&rate=5.129221085027894E-4]:5.702578279043E-1,((24[&rate=5.129221085027894E-4]:1.014213927372E0,((6[&rate=5.129221085027894E-4]:3.681159047096E-1,7[&rate=5.129221085027894E-4]:3.681159047096E-1)[&rate=5.129221085027894E-4]:3.215721269323E-1,((2[&rate=5.129221085027894E-4]:2.800413546111E-1,28[&rate=5.129221085027894E-4]:5.074386148852E-1)[&rate=5.129221085027894E-4]:8.330621006133E-2,(20[&rate=5.129221085027894E-4]:4.322992183265E-1,25[&rate=5.129221085027894E-4]:4.487375744909E-1)[&rate=5.129221085027894E-4]:1.03651086072E-1)[&rate=5.129221085027894E-4]:2.496281382023E-1)[&rate=5.129221085027894E-4]:2.176765806617E-1)[&rate=5.129221085027894E-4]:1.631861857363E0,(((((((((23[&rate=5.129221085027894E-4]:3.008775600091E-1,18[&rate=5.129221085027894E-4]:2.816994778173E-1)[&rate=5.129221085027894E-4]:1.383426993342E-1,21[&rate=5.129221085027894E-4]:4.282613552336E-1)[&rate=5.129221085027894E-4]:7.989409173184E-2,(10[&rate=5.129221085027894E-4]:3.610566442039E-1,55[&rate=5.129221085027894E-4]:3.418785620122E-1)[&rate=5.129221085027894E-4]:6.216729591232E-2)[&rate=5.129221085027894E-4]:5.676800008337E-1,((1[&rate=5.129221085027894E-4]:2.497835913442E-2,(19[&rate=5.129221085027894E-4]:4.431215723515E-1,26[&rate=5.129221085027894E-4]:4.677791065979E-1)[&rate=5.129221085027894E-4]:3.435006223995E-1)[&rate=5.129221085027894E-4]:1.535439159858E-1,22[&rate=5.129221085027894E-4]:9.593441929284E-1)[&rate=5.129221085027894E-4]:1.274501589803E-1)[&rate=5.129221085027894E-4]:8.231598955164E-2,39[&rate=5.129221085027894E-4]:7.466505844045E-3)[&rate=5.129221085027894E-4]:2.276265352781E-1,((60[&rate=5.129221085027894E-4]:4.57679397549E-1,(59[&rate=5.129221085027894E-4]:3.699740528263E-1,56[&rate=5.129221085027894E-4]:3.727137788537E-1)[&rate=5.129221085027894E-4]:8.222589266774E-2)[&rate=5.129221085027894E-4]:1.258923337307E-1,57[&rate=5.129221085027894E-4]:5.835717312797E-1)[&rate=5.129221085027894E-4]:8.980966523082E-1)[&rate=5.129221085027894E-4]:2.247777490604E-1,((((51[&rate=5.129221085027894E-4]:6.737775889435E-1,(17[&rate=5.129221085027894E-4]:4.87470728714E-1,11[&rate=5.129221085027894E-4]:4.491145643304E-1)[&rate=5.129221085027894E-4]:3.06854805435E-1)[&rate=5.129221085027894E-4]:1.937648212517E-1,(((43[&rate=5.129221085027894E-4]:3.645757721412E-1,(48[&rate=5.129221085027894E-4]:2.497272186055E-1,50[&rate=5.129221085027894E-4]:1.675354377836E-1)[&rate=5.129221085027894E-4]:1.367663617548E-1)[&rate=5.129221085027894E-4]:7.457456146981E-2,45[&rate=5.129221085027894E-4]:4.583284158027E-1)[&rate=5.129221085027894E-4]:2.920576780699E-1,44[&rate=5.129221085027894E-4]:7.284682856535E-1)[&rate=5.129221085027894E-4]:1.966083711171E-1)[&rate=5.129221085027894E-4]:4.941411998696E-2,(52[&rate=5.129221085027894E-4]:8.699441581756E-1,((63[&rate=5.129221085027894E-4]:3.02312580334E-1,58[&rate=5.129221085027894E-4]:2.995728543066E-1)[&rate=5.129221085027894E-4]:4.171522866598E-1,((54[&rate=5.129221085027894E-4]:5.136558345076E-1,42[&rate=5.129221085027894E-4]:3.218750125898E-1)[&rate=5.129221085027894E-4]:2.427893840431E-2,(47[&rate=5.129221085027894E-4]:1.513563843643E-1,40[&rate=5.129221085027894E-4]:1.349180281999E-1)[&rate=5.129221085027894E-4]:2.112359227942E-1)[&rate=5.129221085027894E-4]:3.952287242187E-1)[&rate=5.129221085027894E-4]:1.888354555655E-1)[&rate=5.129221085027894E-4]:4.701237200664E-2)[&rate=5.129221085027894E-4]:2.441214247255E-1,((((15[&rate=5.129221085027894E-4]:4.237809854734E-1,12[&rate=5.129221085027894E-4]:3.854248210897E-1)[&rate=5.129221085027894E-4]:2.14287925289E-1,(4[&rate=5.129221085027894E-4]:3.739285450278E-2,27[&rate=5.129221085027894E-4]:2.099955942288E-1)[&rate=5.129221085027894E-4]:5.047856453007E-1)[&rate=5.129221085027894E-4]:2.609477312953E-1,(8[&rate=5.129221085027894E-4]:5.230845442677E-1,49[&rate=5.129221085027894E-4]:5.313037223498E-1)[&rate=5.129221085027894E-4]:3.293567553242E-1)[&rate=5.129221085027894E-4]:1.010290363677E-1,((41[&rate=5.129221085027894E-4]:4.320303810898E-1,46[&rate=5.129221085027894E-4]:4.539481893089E-1)[&rate=5.129221085027894E-4]:4.863488796021E-2,53[&rate=5.129221085027894E-4]:5.108022553514E-1)[&rate=5.129221085027894E-4]:4.536269847178E-1)[&rate=5.129221085027894E-4]:2.81580221688E-1)[&rate=5.129221085027894E-4]:2.905736571925E-1)[&rate=5.129221085027894E-4]:1.81267382052E-1,((16[&rate=5.129221085027894E-4]:7.391930595261E-1,((13[&rate=5.129221085027894E-4]:4.275911473359E-1,9[&rate=5.129221085027894E-4]:3.892349829525E-1)[&rate=5.129221085027894E-4]:2.709977805286E-1,5[&rate=5.129221085027894E-4]:6.437944073167E-1)[&rate=5.129221085027894E-4]:3.238495357925E-2)[&rate=5.129221085027894E-4]:6.064113796593E-1,3[&rate=5.129221085027894E-4]:1.230535946035E0)[&rate=5.129221085027894E-4]:4.078625001723E-1)[&rate=5.129221085027894E-4]:8.209660725979E-1,38[&rate=5.129221085027894E-4]:1.456624792778E0)[&rate=5.129221085027894E-4]:2.232770428634E-2)[&rate=5.129221085027894E-4]:6.446948983418E-2)[&rate=5.129221085027894E-4]:8.719409606506E-2)[&rate=5.129221085027894E-4]:3.70497311052E-2)[&rate=5.129221085027894E-4]:2.776264787074E-2,((((31[&rate=5.129221085027894E-4]:1.415655025652E-1,37[&rate=5.129221085027894E-4]:1.415655025652E-1)[&rate=5.129221085027894E-4]:6.631832801483E-2,32[&rate=5.129221085027894E-4]:2.925832841321E-1)[&rate=5.129221085027894E-4]:3.682052489403E-1,34[&rate=5.129221085027894E-4]:4.504060194111E-1)[&rate=5.129221085027894E-4]:8.124240325813E-2,((33[&rate=5.129221085027894E-4]:6.161649188189E-1,36[&rate=5.129221085027894E-4]:6.516840445018E-1)[&rate=5.129221085027894E-4]:7.847333816737E-2,35[&rate=5.129221085027894E-4]:7.082994591719E-1)[&rate=5.129221085027894E-4]:2.28025154098E-2)[&rate=5.129221085027894E-4]:1.195776289098E-1);
tree STATE_4326000 [&joint=-18014.855533092887,lnP=-18014.855533092887] = [&R] ((((31[&rate=5.843480048152173E-4]:2.649844993878E-1,37[&rate=5.843480048152173E-4]:2.649844993878E-1)[&rate=5.843480048152173E-4]:7.56728008967E-2,32[&rate=5.843480048152173E-4]:4.253567538365E-1)[&rate=5.843480048152173E-4]:4.426859413096E-1,((33[&rate=5.843480048152173E-4]:6.418292126997E-1,36[&rate=5.843480048152173E-4]:6.773483383826E-1)[&rate=5.843480048152173E-4]:1.158172736516E-1,35[&rate=5.843480048152173E-4]:7.71307688537E-1)[&rate=5.843480048152173E-4]:8.58060448604E-2)[&rate=5.843480048152173E-4]:6.212475004019E-3,(62[&rate=5.843480048152173E-4]:6.987620495676E-1,(29[&rate=5.843480048152173E-4]:6.239463133346E-1,((34[&rate=5.843480048152173E-4]:5.259078938072E-1,((6[&rate=5.843480048152173E-4]:5.665490558945E-1,7[&rate=5.843480048152173E-4]:5.665490558945E-1)[&rate=5.843480048152173E-4]:3.429169480773E-1,((20[&rate=5.843480048152173E-4]:7.208576462964E-1,25[&rate=5.843480048152173E-4]:7.372960024607E-1)[&rate=5.843480048152173E-4]:1.938552773749E-1,((2[&rate=5.843480048152173E-4]:4.502793306488E-1,28[&rate=5.843480048152173E-4]:6.776765909229E-1)[&rate=5.843480048152173E-4]:5.13647025202E-2,24[&rate=5.843480048152173E-4]:6.852056770047E-1)[&rate=5.843480048152173E-4]:2.404661507763E-1)[&rate=5.843480048152173E-4]:9.064349125933E-2)[&rate=5.843480048152173E-4]:1.720918272798E0)[&rate=5.843480048152173E-4]:2.423189942541E-2,(((((((56[&rate=5.843480048152173E-4]:4.241050224265E-1,(60[&rate=5.843480048152173E-4]:3.274940202332E-1,59[&rate=5.843480048152173E-4]:3.220145681783E-1)[&rate=5.843480048152173E-4]:9.935072822093E-2)[&rate=5.843480048152173E-4]:2.206746012225E-2,57[&rate=5.843480048152173E-4]:4.489122085764E-1)[&rate=5.843480048152173E-4]:1.011314759159E0,(((((51[&rate=5.843480048152173E-4]:5.41621846776E-1,(17[&rate=5.843480048152173E-4]:5.127065203845E-1,11[&rate=5.843480048152173E-4]:4.743503560008E-1)[&rate=5.843480048152173E-4]:1.494632715971E-1)[&rate=5.843480048152173E-4]:5.568487472868E-2,((((48[&rate=5.843480048152173E-4]:4.271660834676E-1,50[&rate=5.843480048152173E-4]:3.449743026457E-1)[&rate=5.843480048152173E-4]:2.571083153082E-2,45[&rate=5.843480048152173E-4]:4.50137188971E-1)[&rate=5.843480048152173E-4]:7.066179819129E-2,44[&rate=5.843480048152173E-4]:4.988811789432E-1)[&rate=5.843480048152173E-4]:8.05001500551E-2,43[&rate=5.843480048152173E-4]:5.821210550257E-1)[&rate=5.843480048152173E-4]:7.545963908177E-2)[&rate=5.843480048152173E-4]:2.555046729986E-1,((52[&rate=5.843480048152173E-4]:4.252036033762E-1,((42[&rate=5.843480048152173E-4]:2.271128102662E-1,(54[&rate=5.843480048152173E-4]:3.453972804674E-1,47[&rate=5.843480048152173E-4]:1.700548147141E-1)[&rate=5.843480048152173E-4]:7.349635171647E-2)[&rate=5.843480048152173E-4]:9.226992527378E-2,40[&rate=5.843480048152173E-4]:3.193827355399E-1)[&rate=5.843480048152173E-4]:1.66094840439E-1)[&rate=5.843480048152173E-4]:2.227590200117E-1,(63[&rate=5.843480048152173E-4]:2.153552930216E-1,58[&rate=5.843480048152173E-4]:2.126155669942E-1)[&rate=5.843480048152173E-4]:4.7096349475E-1)[&rate=5.843480048152173E-4]:2.048487711153E-1)[&rate=5.843480048152173E-4]:1.930410382192E-1,(((15[&rate=5.843480048152173E-4]:4.813471484266E-1,12[&rate=5.843480048152173E-4]:4.429909840429E-1)[&rate=5.843480048152173E-4]:4.671699436595E-1,(8[&rate=5.843480048152173E-4]:8.302250571907E-1,((4[&rate=5.843480048152173E-4]:1.469620831387E-2,27[&rate=5.843480048152173E-4]:1.872989480399E-1)[&rate=5.843480048152173E-4]:7.490594927303E-1,49[&rate=5.843480048152173E-4]:8.212899476194E-1)[&rate=5.843480048152173E-4]:1.715428765337E-2)[&rate=5.843480048152173E-4]:7.171669242966E-2)[&rate=5.843480048152173E-4]:1.470897096793E-1,((53[&rate=5.843480048152173E-4]:4.895560829841E-1,41[&rate=5.843480048152173E-4]:4.594190966827E-1)[&rate=5.843480048152173E-4]:3.221271532241E-1,46[&rate=5.843480048152173E-4]:8.034640581259E-1)[&rate=5.843480048152173E-4]:2.483071272011E-1)[&rate=5.843480048152173E-4]:7.079357616265E-2)[&rate=5.843480048152173E-4]:1.293073304525E-1,((((1[&rate=5.843480048152173E-4]:2.048810864745E-1,(19[&rate=5.843480048152173E-4]:6.6982231844E-1,26[&rate=5.843480048152173E-4]:6.944798526865E-1)[&rate=5.843480048152173E-4]:2.967026036509E-1)[&rate=5.843480048152173E-4]:1.158678226725E-1,22[&rate=5.843480048152173E-4]:1.101570826955E0)[&rate=5.843480048152173E-4]:3.00488754538E-2,(((23[&rate=5.843480048152173E-4]:4.135984777517E-1,18[&rate=5.843480048152173E-4]:3.9442039556E-1)[&rate=5.843480048152173E-4]:2.439609167039E-1,21[&rate=5.843480048152173E-4]:6.46600490346E-1)[&rate=5.843480048152173E-4]:5.541834626748E-2,(10[&rate=5.843480048152173E-4]:4.430691949256E-1,55[&rate=5.843480048152173E-4]:4.238911127338E-1)[&rate=5.843480048152173E-4]:1.740181348387E-1)[&rate=5.843480048152173E-4]:4.186419616859E-1)[&rate=5.843480048152173E-4]:4.92942578782E-2,39[&rate=5.843480048152173E-4]:1.927012467087E-2)[&rate=5.843480048152173E-4]:1.641088165864E-1)[&rate=5.843480048152173E-4]:3.027268401199E-2)[&rate=5.843480048152173E-4]:6.924313491462E-2,((16[&rate=5.843480048152173E-4]:8.584840034104E-1,((13[&rate=5.843480048152173E-4]:3.51586101233E-1,9[&rate=5.843480048152173E-4]:3.132299368495E-1)[&rate=5.843480048152173E-4]:2.9018354951E-1,5[&rate=5.843480048152173E-4]:5.869751301952E-1)[&rate=5.843480048152173E-4]:2.084951745851E-1)[&rate=5.843480048152173E-4]:3.744447875582E-2,3[&rate=5.843480048152173E-4]:7.808599890156E-1)[&rate=5.843480048152173E-4]:4.992950451409E-1)[&rate=5.843480048152173E-4]:5.756972263234E-1,38[&rate=5.843480048152173E-4]:8.531125344523E-1)[&rate=5.843480048152173E-4]:7.213794547023E-1,30[&rate=5.843480048152173E-4]:6.013278301609E-1)[&rate=5.843480048152173E-4]:1.153573822818E-2,(61[&rate=5.843480048152173E-4]:7.126143406844E-1,14[&rate=5.843480048152173E-4]:2.677888687567E0)[&rate=5.843480048152173E-4]:2.046780693956E-2)[&rate=5.843480048152173E-4]:8.314476209716E-3)[&rate=5.843480048152173E-4]:2.768268735815E-3)[&rate=5.843480048152173E-4]:1.743868705271E-2)[&rate=5.843480048152173E-4]:9.35259074678E-2);
tree STATE_4328000 [&joint=-18010.56823772363,lnP=-18010.56823772363] = [&R] (((30[&rate=5.678765670999354E-4]:6.423934932489E-1,(34[&rate=5.678765670999354E-4]:5.394660152301E-1,((20[&rate=5.678765670999354E-4]:4.200191882064E-1,25[&rate=5.678765670999354E-4]:4.364575443707E-1)[&rate=5.678765670999354E-4]:3.658399110569E-1,((2[&rate=5.678765670999354E-4]:1.348163172657E-1,28[&rate=5.678765670999354E-4]:3.622135775398E-1)[&rate=5.678765670999354E-4]:4.690951292683E-1,(24[&rate=5.678765670999354E-4]:6.907791883187E-1,(6[&rate=5.678765670999354E-4]:3.397739635267E-1,7[&rate=5.678765670999354E-4]:3.397739635267E-1)[&rate=5.678765670999354E-4]:2.441559097234E-1)[&rate=5.678765670999354E-4]:9.669390205103E-2)[&rate=5.678765670999354E-4]:9.344913003269E-3)[&rate=5.678765670999354E-4]:1.953973709888E0)[&rate=5.678765670999354E-4]:3.188922665266E-2)[&rate=5.678765670999354E-4]:3.70513198675E-3,((29[&rate=5.678765670999354E-4]:6.314478705863E-1,((33[&rate=5.678765670999354E-4]:5.070190241E-1,36[&rate=5.678765670999354E-4]:5.425381497829E-1)[&rate=5.678765670999354E-4]:4.346162131636E-2,(((31[&rate=5.678765670999354E-4]:4.028333751998E-2,37[&rate=5.678765670999354E-4]:4.028333751998E-2)[&rate=5.678765670999354E-4]:1.336756146916E-1,32[&rate=5.678765670999354E-4]:2.586584057636E-1)[&rate=5.678765670999354E-4]:2.711731026125E-1,35[&rate=5.678765670999354E-4]:5.189025466274E-1)[&rate=5.678765670999354E-4]:4.523930097461E-2)[&rate=5.678765670999354E-4]:1.957213235305E-1)[&rate=5.678765670999354E-4]:1.414410455831E-2,61[&rate=5.678765670999354E-4]:7.658105543795E-1)[&rate=5.678765670999354E-4]:5.066500911126E-4)[&rate=5.678765670999354E-4]:1.204952058793E-2,(62[&rate=5.678765670999354E-4]:6.561537780518E-1,(((((((60[&rate=5.678765670999354E-4]:2.803245937059E-1,(59[&rate=5.678765670999354E-4]:2.474945996893E-1,56[&rate=5.678765670999354E-4]:2.502343257167E-1)[&rate=5.678765670999354E-4]:2.735054196163E-2)[&rate=5.678765670999354E-4]:1.636267727085E-1,57[&rate=5.678765670999354E-4]:4.439513664144E-1)[&rate=5.678765670999354E-4]:9.763968541468E-1,(((((23[&rate=5.678765670999354E-4]:6.928917035504E-1,18[&rate=5.678765670999354E-4]:6.737136213587E-1)[&rate=5.678765670999354E-4]:6.797926096791E-2,21[&rate=5.678765670999354E-4]:7.499120604086E-1)[&rate=5.678765670999354E-4]:1.114879062489E-1,(10[&rate=5.678765670999354E-4]:6.726335547646E-1,55[&rate=5.678765670999354E-4]:6.534554725729E-1)[&rate=5.678765670999354E-4]:1.038349050438E-1)[&rate=5.678765670999354E-4]:4.26923978685E-1,39[&rate=5.678765670999354E-4]:1.376390138359E-1)[&rate=5.678765670999354E-4]:8.629291472444E-3,((1[&rate=5.678765670999354E-4]:1.962111324839E-2,(19[&rate=5.678765670999354E-4]:6.656383727674E-1,26[&rate=5.678765670999354E-4]:6.902959070138E-1)[&rate=5.678765670999354E-4]:1.156265760975E-1)[&rate=5.678765670999354E-4]:1.570933033658E-1,22[&rate=5.678765670999354E-4]:9.575363344224E-1)[&rate=5.678765670999354E-4]:3.503758065023E-1)[&rate=5.678765670999354E-4]:2.750457278711E-2)[&rate=5.678765670999354E-4]:1.422986306553E-2,((((51[&rate=5.678765670999354E-4]:5.198352578023E-1,(17[&rate=5.678765670999354E-4]:5.163626205229E-1,11[&rate=5.678765670999354E-4]:4.780064561392E-1)[&rate=5.678765670999354E-4]:1.240205824849E-1)[&rate=5.678765670999354E-4]:8.689072940483E-2,((43[&rate=5.678765670999354E-4]:1.701794643617E-1,44[&rate=5.678765670999354E-4]:1.674397383343E-1)[&rate=5.678765670999354E-4]:4.247776665277E-1,((50[&rate=5.678765670999354E-4]:3.916113328312E-1,48[&rate=5.678765670999354E-4]:4.738031136531E-1)[&rate=5.678765670999354E-4]:4.905186341235E-2,45[&rate=5.678765670999354E-4]:5.201152510381E-1)[&rate=5.678765670999354E-4]:9.401996204303E-2)[&rate=5.678765670999354E-4]:7.20428289205E-2)[&rate=5.678765670999354E-4]:1.979859468283E-1,((52[&rate=5.678765670999354E-4]:7.262504032956E-1,(63[&rate=5.678765670999354E-4]:3.055091195076E-1,58[&rate=5.678765670999354E-4]:3.027693934803E-1)[&rate=5.678765670999354E-4]:4.590974481717E-1)[&rate=5.678765670999354E-4]:4.517796917444E-3,(((40[&rate=5.678765670999354E-4]:1.474790498477E-3,42[&rate=5.678765670999354E-4]:1.474790498477E-3)[&rate=5.678765670999354E-4]:1.710724815237E-1,54[&rate=5.678765670999354E-4]:3.643280939399E-1)[&rate=5.678765670999354E-4]:1.643705879898E-1,47[&rate=5.678765670999354E-4]:3.533562161763E-1)[&rate=5.678765670999354E-4]:4.541243128039E-1)[&rate=5.678765670999354E-4]:7.394373382236E-2)[&rate=5.678765670999354E-4]:3.535014768312E-1,((((4[&rate=5.678765670999354E-4]:1.277735747245E-1,27[&rate=5.678765670999354E-4]:3.003763144506E-1)[&rate=5.678765670999354E-4]:3.92499683452E-1,8[&rate=5.678765670999354E-4]:5.695883266697E-1)[&rate=5.678765670999354E-4]:3.239599165956E-1,(15[&rate=5.678765670999354E-4]:5.388220901254E-1,12[&rate=5.678765670999354E-4]:5.004659257418E-1)[&rate=5.678765670999354E-4]:4.013014956057E-1)[&rate=5.678765670999354E-4]:6.447517692486E-2,(49[&rate=5.678765670999354E-4]:7.541381684992E-1,((46[&rate=5.678765670999354E-4]:6.154859640445E-1,53[&rate=5.678765670999354E-4]:6.237051421268E-1)[&rate=5.678765670999354E-4]:6.603896251303E-2,41[&rate=5.678765670999354E-4]:6.596071183385E-1)[&rate=5.678765670999354E-4]:6.71337898869E-2)[&rate=5.678765670999354E-4]:2.121044297731E-1)[&rate=5.678765670999354E-4]:2.741625934162E-1)[&rate=5.678765670999354E-4]:2.1570152212E-2)[&rate=5.678765670999354E-4]:5.964960118806E-2,(5[&rate=5.678765670999354E-4]:6.105367877115E-1,((13[&rate=5.678765670999354E-4]:3.650489293796E-1,9[&rate=5.678765670999354E-4]:3.266927649962E-1)[&rate=5.678765670999354E-4]:2.624814468054E-1,(16[&rate=5.678765670999354E-4]:6.307719088518E-1,3[&rate=5.678765670999354E-4]:5.157034157012E-1)[&rate=5.678765670999354E-4]:4.977645415528E-3)[&rate=5.678765670999354E-4]:3.78009320743E-2)[&rate=5.678765670999354E-4]:6.864306231307E-1)[&rate=5.678765670999354E-4]:3.270118343051E-1,38[&rate=5.678765670999354E-4]:5.691847245991E-1)[&rate=5.678765670999354E-4]:9.911888629803E-1,14[&rate=5.678765670999354E-4]:2.672702354703E0)[&rate=5.678765670999354E-4]:1.156730028582E-2)[&rate=5.678765670999354E-4]:5.937141695214E-2);
tree STATE_4330000 [&joint=-18004.751080410526,lnP=-18004.751080410526] = [&R] ((((61[&rate=5.799010034569649E-4]:7.377349024502E-1,(((((((((56[&rate=5.799010034569649E-4]:4.340211653279E-1,60[&rate=5.799010034569649E-4]:4.367608913555E-1)[&rate=5.799010034569649E-4]:9.729025922671E-3,59[&rate=5.799010034569649E-4]:4.410104652232E-1)[&rate=5.799010034569649E-4]:1.346357673973E-2,57[&rate=5.799010034569649E-4]:4.599534940179E-1)[&rate=5.799010034569649E-4]:1.056586945204E0,((((63[&rate=5.799010034569649E-4]:5.110289850034E-1,58[&rate=5.799010034569649E-4]:5.082892589761E-1)[&rate=5.799010034569649E-4]:2.798978730992E-1,((54[&rate=5.799010034569649E-4]:4.901721044559E-1,(47[&rate=5.799010034569649E-4]:1.878654660326E-1,40[&rate=5.799010034569649E-4]:1.714271098683E-1)[&rate=5.799010034569649E-4]:1.269641726699E-1)[&rate=5.799010034569649E-4]:2.864588955496E-2,42[&rate=5.799010034569649E-4]:3.270371720931E-1)[&rate=5.799010034569649E-4]:4.858074942286E-1)[&rate=5.799010034569649E-4]:9.672417787693E-2,(52[&rate=5.799010034569649E-4]:8.046495247926E-1,(51[&rate=5.799010034569649E-4]:7.106960200198E-1,(((43[&rate=5.799010034569649E-4]:2.375365841536E-1,44[&rate=5.799010034569649E-4]:2.347968581263E-1)[&rate=5.799010034569649E-4]:2.917565458956E-1,((50[&rate=5.799010034569649E-4]:2.572585855929E-1,48[&rate=5.799010034569649E-4]:3.394503664147E-1)[&rate=5.799010034569649E-4]:6.808533538613E-2,45[&rate=5.799010034569649E-4]:4.047959757735E-1)[&rate=5.799010034569649E-4]:1.436752364674E-1)[&rate=5.799010034569649E-4]:1.631095599345E-1,(17[&rate=5.799010034569649E-4]:5.28010387499E-1,11[&rate=5.799010034569649E-4]:4.896542231153E-1)[&rate=5.799010034569649E-4]:2.246662750875E-1)[&rate=5.799010034569649E-4]:7.856730263888E-2)[&rate=5.799010034569649E-4]:9.395350477275E-2)[&rate=5.799010034569649E-4]:4.464534680329E-2)[&rate=5.799010034569649E-4]:1.496524274702E-1,(((53[&rate=5.799010034569649E-4]:6.065277992997E-1,46[&rate=5.799010034569649E-4]:5.983086212174E-1)[&rate=5.799010034569649E-4]:4.377299990942E-2,41[&rate=5.799010034569649E-4]:6.201638129077E-1)[&rate=5.799010034569649E-4]:2.388188721736E-1,(((15[&rate=5.799010034569649E-4]:4.137483003595E-1,12[&rate=5.799010034569649E-4]:3.753921359758E-1)[&rate=5.799010034569649E-4]:3.223618343408E-1,49[&rate=5.799010034569649E-4]:6.977539703167E-1)[&rate=5.799010034569649E-4]:6.780768624799E-2,((4[&rate=5.799010034569649E-4]:1.002015909079E-1,27[&rate=5.799010034569649E-4]:2.72804330634E-1)[&rate=5.799010034569649E-4]:3.979758692617E-1,8[&rate=5.799010034569649E-4]:5.474925286628E-1)[&rate=5.799010034569649E-4]:2.098499498198E-1)[&rate=5.799010034569649E-4]:1.208182887905E-1)[&rate=5.799010034569649E-4]:1.947591345328E-1)[&rate=5.799010034569649E-4]:2.627986196081E-1)[&rate=5.799010034569649E-4]:8.592330924137E-2,(((((23[&rate=5.799010034569649E-4]:4.585486797626E-1,18[&rate=5.799010034569649E-4]:4.393705975709E-1)[&rate=5.799010034569649E-4]:3.0349316785E-1,21[&rate=5.799010034569649E-4]:7.510829435029E-1)[&rate=5.799010034569649E-4]:1.178813919837E-1,(10[&rate=5.799010034569649E-4]:4.11929525337E-1,55[&rate=5.799010034569649E-4]:3.927514431453E-1)[&rate=5.799010034569649E-4]:3.721033033004E-1)[&rate=5.799010034569649E-4]:3.074603476753E-1,39[&rate=5.799010034569649E-4]:2.573975165518E-2)[&rate=5.799010034569649E-4]:2.801140113327E-1,((1[&rate=5.799010034569649E-4]:1.749843512329E-1,(19[&rate=5.799010034569649E-4]:7.502093454758E-1,26[&rate=5.799010034569649E-4]:7.748668797223E-1)[&rate=5.799010034569649E-4]:1.864188413735E-1)[&rate=5.799010034569649E-4]:5.688539437416E-2,22[&rate=5.799010034569649E-4]:1.012691663415E0)[&rate=5.799010034569649E-4]:4.54805935189E-1)[&rate=5.799010034569649E-4]:5.003464300989E-2)[&rate=5.799010034569649E-4]:1.282928939228E-1,((16[&rate=5.799010034569649E-4]:4.24718004872E-1,3[&rate=5.799010034569649E-4]:3.096495117214E-1)[&rate=5.799010034569649E-4]:4.217501330934E-1,((13[&rate=5.799010034569649E-4]:3.89509164294E-1,9[&rate=5.799010034569649E-4]:3.511529999106E-1)[&rate=5.799010034569649E-4]:2.370724979818E-1,5[&rate=5.799010034569649E-4]:5.71787141728E-1)[&rate=5.799010034569649E-4]:2.116672976073E-1)[&rate=5.799010034569649E-4]:7.500419290785E-1)[&rate=5.799010034569649E-4]:3.995359421687E-1,38[&rate=5.799010034569649E-4]:8.782377900344E-1)[&rate=5.799010034569649E-4]:6.109289431446E-1,62[&rate=5.799010034569649E-4]:5.733796233656E-1)[&rate=5.799010034569649E-4]:8.353743229779E-2,(14[&rate=5.799010034569649E-4]:2.642587974636E0,30[&rate=5.799010034569649E-4]:5.570950485188E-1)[&rate=5.799010034569649E-4]:4.244495796423E-2)[&rate=5.799010034569649E-4]:1.797631673227E-2)[&rate=5.799010034569649E-4]:5.668727383177E-3,(34[&rate=5.799010034569649E-4]:4.683952590455E-1,(29[&rate=5.799010034569649E-4]:5.29375539904E-1,(2[&rate=5.799010034569649E-4]:7.958799526142E-1,(28[&rate=5.799010034569649E-4]:8.839283970227E-1,((24[&rate=5.799010034569649E-4]:6.645566243578E-1,(6[&rate=5.799010034569649E-4]:3.115991304697E-1,7[&rate=5.799010034569649E-4]:3.115991304697E-1)[&rate=5.799010034569649E-4]:2.461081788196E-1)[&rate=5.799010034569649E-4]:9.068234917532E-2,(20[&rate=5.799010034569649E-4]:4.262408892406E-1,25[&rate=5.799010034569649E-4]:4.426792454049E-1)[&rate=5.799010034569649E-4]:3.180391801829E-1)[&rate=5.799010034569649E-4]:8.485380705116E-2)[&rate=5.799010034569649E-4]:1.393488158656E-1)[&rate=5.799010034569649E-4]:1.690221390119E0)[&rate=5.799010034569649E-4]:1.005797050768E-2)[&rate=5.799010034569649E-4]:8.375154018678E-2)[&rate=5.799010034569649E-4]:8.870396720645E-2,(35[&rate=5.799010034569649E-4]:6.479660932498E-1,(33[&rate=5.799010034569649E-4]:4.42549169449E-1,36[&rate=5.799010034569649E-4]:4.780682951318E-1)[&rate=5.799010034569649E-4]:1.917557216152E-1)[&rate=5.799010034569649E-4]:1.923382251014E-1)[&rate=5.799010034569649E-4]:2.609997471385E-1,((31[&rate=5.799010034569649E-4]:2.467813343689E-1,37[&rate=5.799010034569649E-4]:2.467813343689E-1)[&rate=5.799010034569649E-4]:4.595890339856E-2,32[&rate=5.799010034569649E-4]:3.774396913195E-1)[&rate=5.799010034569649E-4]:7.34793335919E-1);
tree STATE_4332000 [&joint=-18012.40831111488,lnP=-18012.40831111488] = [&R] (((31[&rate=6.001283320130986E-4]:4.084259764047E-1,37[&rate=6.001283320130986E-4]:4.084259764047E-1)[&rate=6.001283320130986E-4]:2.44715587223E-1,32[&rate=6.001283320130986E-4]:7.378410171798E-1)[&rate=6.001283320130986E-4]:2.585429758489E-1,(((36[&rate=6.001283320130986E-4]:6.496699354789E-1,33[&rate=6.001283320130986E-4]:6.141508097961E-1)[&rate=6.001283320130986E-4]:2.103575863505E-1,35[&rate=6.001283320130986E-4]:8.381695983322E-1)[&rate=6.001283320130986E-4]:6.581755089932E-2,((30[&rate=6.001283320130986E-4]:5.947618531543E-1,(34[&rate=6.001283320130986E-4]:3.479840361938E-1,29[&rate=6.001283320130986E-4]:4.1902228756E-1)[&rate=6.001283320130986E-4]:1.757395655943E-1)[&rate=6.001283320130986E-4]:2.326504996163E-2,(((62[&rate=6.001283320130986E-4]:5.23077600948E-1,(2[&rate=6.001283320130986E-4]:1.072490112279E0,((28[&rate=6.001283320130986E-4]:8.237764149937E-1,(24[&rate=6.001283320130986E-4]:4.788978512503E-1,(6[&rate=6.001283320130986E-4]:1.90963978764E-1,7[&rate=6.001283320130986E-4]:1.90963978764E-1)[&rate=6.001283320130986E-4]:1.810845574178E-1)[&rate=6.001283320130986E-4]:3.01042947305E-1)[&rate=6.001283320130986E-4]:2.067161922857E-1,(20[&rate=6.001283320130986E-4]:4.270786321099E-1,25[&rate=6.001283320130986E-4]:4.435169882743E-1)[&rate=6.001283320130986E-4]:5.486194546214E-1)[&rate=6.001283320130986E-4]:2.693947652739E-1)[&rate=6.001283320130986E-4]:1.349936242318E0)[&rate=6.001283320130986E-4]:1.750157694342E-2,14[&rate=6.001283320130986E-4]:2.568695054828E0)[&rate=6.001283320130986E-4]:9.122555152038E-2,(((((((60[&rate=6.001283320130986E-4]:4.867232605296E-1,(56[&rate=6.001283320130986E-4]:3.134334614238E-1,59[&rate=6.001283320130986E-4]:3.106937353965E-1)[&rate=6.001283320130986E-4]:1.705500730782E-1)[&rate=6.001283320130986E-4]:2.731088553209E-2,57[&rate=6.001283320130986E-4]:5.140341460617E-1)[&rate=6.001283320130986E-4]:8.727151651437E-1,(((((23[&rate=6.001283320130986E-4]:4.039981079533E-1,18[&rate=6.001283320130986E-4]:3.848200257616E-1)[&rate=6.001283320130986E-4]:1.858451909633E-1,21[&rate=6.001283320130986E-4]:5.78884394807E-1)[&rate=6.001283320130986E-4]:3.039873225346E-1,(10[&rate=6.001283320130986E-4]:5.227453819996E-1,55[&rate=6.001283320130986E-4]:5.035672998079E-1)[&rate=6.001283320130986E-4]:2.751948284928E-1)[&rate=6.001283320130986E-4]:3.09690543321E-1,39[&rate=6.001283320130986E-4]:4.18773291559E-2)[&rate=6.001283320130986E-4]:6.246450544231E-3,((1[&rate=6.001283320130986E-4]:2.293442877665E-1,(19[&rate=6.001283320130986E-4]:8.535192675193E-1,26[&rate=6.001283320130986E-4]:8.781768017657E-1)[&rate=6.001283320130986E-4]:1.374688558637E-1)[&rate=6.001283320130986E-4]:3.833063116961E-2,22[&rate=6.001283320130986E-4]:1.048496836744E0)[&rate=6.001283320130986E-4]:1.612707785721E-1)[&rate=6.001283320130986E-4]:9.205018903943E-2)[&rate=6.001283320130986E-4]:1.905935297549E-1,((((((50[&rate=6.001283320130986E-4]:2.453313616383E-1,48[&rate=6.001283320130986E-4]:3.275231424601E-1)[&rate=6.001283320130986E-4]:9.230860652858E-2,(45[&rate=6.001283320130986E-4]:2.633392227568E-1,43[&rate=6.001283320130986E-4]:2.44161140565E-1)[&rate=6.001283320130986E-4]:1.537528002046E-1)[&rate=6.001283320130986E-4]:2.063757369073E-1,44[&rate=6.001283320130986E-4]:6.015499516495E-1)[&rate=6.001283320130986E-4]:3.749702397085E-1,((17[&rate=6.001283320130986E-4]:5.844054468882E-1,11[&rate=6.001283320130986E-4]:5.460492825046E-1)[&rate=6.001283320130986E-4]:5.503992459255E-2,51[&rate=6.001283320130986E-4]:5.188974262753E-1)[&rate=6.001283320130986E-4]:4.000885185074E-1)[&rate=6.001283320130986E-4]:1.498883144846E-1,((63[&rate=6.001283320130986E-4]:4.164599420885E-1,58[&rate=6.001283320130986E-4]:4.137202160612E-1)[&rate=6.001283320130986E-4]:5.062275580944E-1,(52[&rate=6.001283320130986E-4]:3.735895528521E-1,((40[&rate=6.001283320130986E-4]:1.44658446837E-1,42[&rate=6.001283320130986E-4]:1.44658446837E-1)[&rate=6.001283320130986E-4]:1.387953076432E-1,(47[&rate=6.001283320130986E-4]:1.425213133479E-1,54[&rate=6.001283320130986E-4]:3.178637791012E-1)[&rate=6.001283320130986E-4]:1.573707972967E-1)[&rate=6.001283320130986E-4]:1.504097709747E-1)[&rate=6.001283320130986E-4]:5.107417829472E-1)[&rate=6.001283320130986E-4]:1.84542923468E-1)[&rate=6.001283320130986E-4]:9.758198757529E-2,((49[&rate=6.001283320130986E-4]:7.730025202159E-1,(53[&rate=6.001283320130986E-4]:4.003199890449E-1,(41[&rate=6.001283320130986E-4]:3.17535967149E-1,46[&rate=6.001283320130986E-4]:3.394537753681E-1)[&rate=6.001283320130986E-4]:5.264703559445E-2)[&rate=6.001283320130986E-4]:3.754222571986E-1)[&rate=6.001283320130986E-4]:1.003985480793E-2,((15[&rate=6.001283320130986E-4]:4.492879077743E-1,12[&rate=6.001283320130986E-4]:4.109317433906E-1)[&rate=6.001283320130986E-4]:2.416818173839E-1,(8[&rate=6.001283320130986E-4]:5.667764499934E-1,(4[&rate=6.001283320130986E-4]:3.408754524136E-1,27[&rate=6.001283320130986E-4]:5.134781921396E-1)[&rate=6.001283320130986E-4]:1.765859290867E-1)[&rate=6.001283320130986E-4]:7.7617932699E-2)[&rate=6.001283320130986E-4]:1.304288142493E-1)[&rate=6.001283320130986E-4]:4.656056526406E-1)[&rate=6.001283320130986E-4]:1.560920735697E-1)[&rate=6.001283320130986E-4]:1.673190503041E-1,((16[&rate=6.001283320130986E-4]:4.774375453214E-1,3[&rate=6.001283320130986E-4]:3.623690521708E-1)[&rate=6.001283320130986E-4]:4.099317069638E-1,(5[&rate=6.001283320130986E-4]:7.677776792698E-1,(13[&rate=6.001283320130986E-4]:5.553126666597E-1,9[&rate=6.001283320130986E-4]:5.169565022763E-1)[&rate=6.001283320130986E-4]:2.672595331579E-1)[&rate=6.001283320130986E-4]:5.657787438529E-2)[&rate=6.001283320130986E-4]:7.230460636366E-1)[&rate=6.001283320130986E-4]:3.280262724618E-1,38[&rate=6.001283320130986E-4]:8.206333692055E-1)[&rate=6.001283320130986E-4]:6.798544591474E-1,61[&rate=6.001283320130986E-4]:6.47542248594E-1)[&rate=6.001283320130986E-4]:4.710401087233E-2)[&rate=6.001283320130986E-4]:4.359922288453E-2)[&rate=6.001283320130986E-4]:1.575449455693E-1)[&rate=6.001283320130986E-4]:8.146788204843E-2);
tree STATE_4334000 [&joint=-18001.077571663453,lnP=-18001.077571663453] = [&R] (((36[&rate=5.730952964177049E-4]:5.588321418472E-1,33[&rate=5.730952964177049E-4]:5.233130161643E-1)[&rate=5.730952964177049E-4]:2.088903469848E-1,35[&rate=5.730952964177049E-4]:7.458645653347E-1)[&rate=5.730952964177049E-4]:2.159160505592E-1,((((34[&rate=5.730952964177049E-4]:3.733709627922E-1,29[&rate=5.730952964177049E-4]:4.444092141584E-1)[&rate=5.730952964177049E-4]:6.868498446116E-2,30[&rate=5.730952964177049E-4]:5.130941986196E-1)[&rate=5.730952964177049E-4]:1.701587640549E-1,(((((((((((45[&rate=5.730952964177049E-4]:4.53995467921E-1,(50[&rate=5.730952964177049E-4]:3.147756447341E-1,48[&rate=5.730952964177049E-4]:3.96967425556E-1)[&rate=5.730952964177049E-4]:5.976776839235E-2)[&rate=5.730952964177049E-4]:4.136016739099E-2,43[&rate=5.730952964177049E-4]:4.761775531202E-1)[&rate=5.730952964177049E-4]:2.687139503115E-2,44[&rate=5.730952964177049E-4]:5.00309222124E-1)[&rate=5.730952964177049E-4]:3.356559100313E-1,(51[&rate=5.730952964177049E-4]:7.03993489665E-1,(17[&rate=5.730952964177049E-4]:6.700831597115E-1,11[&rate=5.730952964177049E-4]:6.317269953278E-1)[&rate=5.730952964177049E-4]:1.54458275159E-1)[&rate=5.730952964177049E-4]:7.443739591499E-2)[&rate=5.730952964177049E-4]:8.575636914051E-2,(((42[&rate=5.730952964177049E-4]:2.685858671347E-1,(47[&rate=5.730952964177049E-4]:1.581764352604E-1,54[&rate=5.730952964177049E-4]:3.335189010138E-1)[&rate=5.730952964177049E-4]:1.268477880387E-1)[&rate=5.730952964177049E-4]:2.209675451342E-1,40[&rate=5.730952964177049E-4]:4.895534122689E-1)[&rate=5.730952964177049E-4]:2.843146056346E-1,(52[&rate=5.730952964177049E-4]:6.979013514438E-1,(63[&rate=5.730952964177049E-4]:3.390507692455E-1,58[&rate=5.730952964177049E-4]:3.363110432182E-1)[&rate=5.730952964177049E-4]:3.97206746582E-1)[&rate=5.730952964177049E-4]:1.569269385696E-2)[&rate=5.730952964177049E-4]:1.505932094197E-1)[&rate=5.730952964177049E-4]:7.486944644332E-2,((49[&rate=5.730952964177049E-4]:7.060297736756E-1,(8[&rate=5.730952964177049E-4]:5.410178488372E-1,(4[&rate=5.730952964177049E-4]:1.117362516375E-1,27[&rate=5.730952964177049E-4]:2.843389913635E-1)[&rate=5.730952964177049E-4]:3.799665287066E-1)[&rate=5.730952964177049E-4]:1.567927467563E-1)[&rate=5.730952964177049E-4]:8.21764479107E-2,((53[&rate=5.730952964177049E-4]:7.232666642882E-1,(41[&rate=5.730952964177049E-4]:6.012423935654E-1,46[&rate=5.730952964177049E-4]:6.231602017844E-1)[&rate=5.730952964177049E-4]:9.188728442143E-2)[&rate=5.730952964177049E-4]:1.497712846934E-2,(15[&rate=5.730952964177049E-4]:4.423702070851E-1,12[&rate=5.730952964177049E-4]:4.040140427014E-1)[&rate=5.730952964177049E-4]:3.314900240285E-1)[&rate=5.730952964177049E-4]:5.270215485634E-2)[&rate=5.730952964177049E-4]:2.330422603994E-1)[&rate=5.730952964177049E-4]:1.416866089731E-1,((59[&rate=5.730952964177049E-4]:3.555814145713E-1,(56[&rate=5.730952964177049E-4]:3.077091865655E-1,60[&rate=5.730952964177049E-4]:3.104489125931E-1)[&rate=5.730952964177049E-4]:5.061195403309E-2)[&rate=5.730952964177049E-4]:7.862272710679E-2,57[&rate=5.730952964177049E-4]:4.39683593733E-1)[&rate=5.730952964177049E-4]:8.95854236952E-1)[&rate=5.730952964177049E-4]:4.289531018114E-2,((((1[&rate=5.730952964177049E-4]:1.450501814837E-1,(19[&rate=5.730952964177049E-4]:6.159871028188E-1,26[&rate=5.730952964177049E-4]:6.406446370653E-1)[&rate=5.730952964177049E-4]:2.907069142813E-1)[&rate=5.730952964177049E-4]:9.902294073055E-3,22[&rate=5.730952964177049E-4]:9.357743933649E-1)[&rate=5.730952964177049E-4]:2.61700937804E-1,39[&rate=5.730952964177049E-4]:3.583149555252E-2)[&rate=5.730952964177049E-4]:6.610399809932E-2,(((23[&rate=5.730952964177049E-4]:4.44679322856E-1,18[&rate=5.730952964177049E-4]:4.255012406642E-1)[&rate=5.730952964177049E-4]:3.065454039666E-1,21[&rate=5.730952964177049E-4]:7.402658227129E-1)[&rate=5.730952964177049E-4]:1.770570887864E-1,(10[&rate=5.730952964177049E-4]:6.206428970762E-1,55[&rate=5.730952964177049E-4]:6.014648148845E-1)[&rate=5.730952964177049E-4]:2.117485075739E-1)[&rate=5.730952964177049E-4]:3.352975136592E-1)[&rate=5.730952964177049E-4]:2.992230474843E-2)[&rate=5.730952964177049E-4]:2.504839576021E-1,((13[&rate=5.730952964177049E-4]:7.838192329533E-1,9[&rate=5.730952964177049E-4]:7.454630685699E-1)[&rate=5.730952964177049E-4]:2.095616148908E-1,((16[&rate=5.730952964177049E-4]:5.668021572824E-1,3[&rate=5.730952964177049E-4]:4.517336641318E-1)[&rate=5.730952964177049E-4]:9.385202664962E-2,5[&rate=5.730952964177049E-4]:5.976404853018E-1)[&rate=5.730952964177049E-4]:3.409458419944E-1)[&rate=5.730952964177049E-4]:4.930704971992E-1)[&rate=5.730952964177049E-4]:3.385145298557E-1,38[&rate=5.730952964177049E-4]:7.153768338031E-1)[&rate=5.730952964177049E-4]:8.472825450248E-1,((2[&rate=5.730952964177049E-4]:8.396110207738E-1,(((20[&rate=5.730952964177049E-4]:2.554372938688E-1,25[&rate=5.730952964177049E-4]:2.718756500332E-1)[&rate=5.730952964177049E-4]:3.811102001985E-1,28[&rate=5.730952964177049E-4]:6.913420146154E-1)[&rate=5.730952964177049E-4]:1.310460805991E-1,(24[&rate=5.730952964177049E-4]:6.631074156375E-1,(6[&rate=5.730952964177049E-4]:3.260206388695E-1,7[&rate=5.730952964177049E-4]:3.260206388695E-1)[&rate=5.730952964177049E-4]:2.302374616995E-1)[&rate=5.730952964177049E-4]:1.154450631387E-1)[&rate=5.730952964177049E-4]:2.446201858333E-1)[&rate=5.730952964177049E-4]:1.657011060339E0,((62[&rate=5.730952964177049E-4]:5.149472484661E-1,61[&rate=5.730952964177049E-4]:5.777887785207E-1)[&rate=5.730952964177049E-4]:3.21969664894E-2,14[&rate=5.730952964177049E-4]:2.575260091892E0)[&rate=5.730952964177049E-4]:5.012911250855E-2)[&rate=5.730952964177049E-4]:4.959894155045E-2)[&rate=5.730952964177049E-4]:9.375774284031E-2)[&rate=5.730952964177049E-4]:6.128984414488E-2,((31[&rate=5.730952964177049E-4]:3.599209452387E-1,37[&rate=5.730952964177049E-4]:3.599209452387E-1)[&rate=5.730952964177049E-4]:1.815671838571E-1,32[&rate=5.730952964177049E-4]:6.261875826479E-1)[&rate=5.730952964177049E-4]:2.576994864666E-1)[&rate=5.730952964177049E-4]:8.88225085283E-2);
tree STATE_4336000 [&joint=-18009.052295385834,lnP=-18009.052295385834] = [&R] (((31[&rate=4.96802716444145E-4]:4.965524595647E-1,37[&rate=4.96802716444145E-4]:4.965524595647E-1)[&rate=4.96802716444145E-4]:4.461429217619E-2,32[&rate=4.96802716444145E-4]:6.25866205293E-1)[&rate=4.96802716444145E-4]:2.940373927586E-1,(35[&rate=4.96802716444145E-4]:8.125952137101E-1,((((62[&rate=4.96802716444145E-4]:4.882803922614E-1,61[&rate=4.96802716444145E-4]:5.51121922316E-1)[&rate=4.96802716444145E-4]:1.345610187464E-1,(14[&rate=4.96802716444145E-4]:2.639018630307E0,(29[&rate=4.96802716444145E-4]:5.386730509027E-1,((2[&rate=4.96802716444145E-4]:8.117210160824E-1,(((20[&rate=4.96802716444145E-4]:6.286270480027E-1,25[&rate=4.96802716444145E-4]:6.450654041671E-1)[&rate=4.96802716444145E-4]:2.718013524112E-1,28[&rate=4.96802716444145E-4]:9.55222920962E-1)[&rate=4.96802716444145E-4]:1.869254099708E-2,(24[&rate=4.96802716444145E-4]:8.895312046428E-1,(6[&rate=4.96802716444145E-4]:2.504917903821E-1,7[&rate=4.96802716444145E-4]:2.504917903821E-1)[&rate=4.96802716444145E-4]:5.321900991922E-1)[&rate=4.96802716444145E-4]:4.054864087787E-2)[&rate=4.96802716444145E-4]:6.520281439743E-2)[&rate=4.96802716444145E-4]:1.683431960201E0,(30[&rate=4.96802716444145E-4]:5.320943939651E-1,34[&rate=4.96802716444145E-4]:4.610561425989E-1)[&rate=4.96802716444145E-4]:6.332779488452E-3)[&rate=4.96802716444145E-4]:2.458774491219E-4)[&rate=4.96802716444145E-4]:1.485265328737E-2)[&rate=4.96802716444145E-4]:1.193865763738E-2)[&rate=4.96802716444145E-4]:4.162261442402E-2,(((((((((23[&rate=4.96802716444145E-4]:4.409811111647E-1,18[&rate=4.96802716444145E-4]:4.21803028973E-1)[&rate=4.96802716444145E-4]:1.023163479096E-1,21[&rate=4.96802716444145E-4]:5.323385549647E-1)[&rate=4.96802716444145E-4]:1.622880892517E-1,(10[&rate=4.96802716444145E-4]:4.367367883609E-1,55[&rate=4.96802716444145E-4]:4.175587061691E-1)[&rate=4.96802716444145E-4]:1.729583490063E-1)[&rate=4.96802716444145E-4]:4.563818876965E-1,39[&rate=4.96802716444145E-4]:3.236004061895E-4)[&rate=4.96802716444145E-4]:5.311348168573E-3,((1[&rate=4.96802716444145E-4]:8.315380420158E-2,(19[&rate=4.96802716444145E-4]:6.106783787722E-1,26[&rate=4.96802716444145E-4]:6.353359130187E-1)[&rate=4.96802716444145E-4]:2.341192610459E-1)[&rate=4.96802716444145E-4]:2.270930545207E-1,22[&rate=4.96802716444145E-4]:1.091068776531E0)[&rate=4.96802716444145E-4]:7.62100076606E-2)[&rate=4.96802716444145E-4]:4.403563341165E-2,((56[&rate=4.96802716444145E-4]:4.427790124302E-1,(60[&rate=4.96802716444145E-4]:3.733739116167E-1,59[&rate=4.96802716444145E-4]:3.678944595618E-1)[&rate=4.96802716444145E-4]:7.214482684105E-2)[&rate=4.96802716444145E-4]:9.380304943016E-2,57[&rate=4.96802716444145E-4]:5.393217878879E-1)[&rate=4.96802716444145E-4]:7.569241365643E-1)[&rate=4.96802716444145E-4]:1.012200203419E-1,((((((45[&rate=4.96802716444145E-4]:4.747689406422E-1,43[&rate=4.96802716444145E-4]:4.555908584505E-1)[&rate=4.96802716444145E-4]:1.347057870692E-1,(50[&rate=4.96802716444145E-4]:4.10763333035E-1,48[&rate=4.96802716444145E-4]:4.929551138569E-1)[&rate=4.96802716444145E-4]:1.192593398819E-1)[&rate=4.96802716444145E-4]:3.108910884785E-2,44[&rate=4.96802716444145E-4]:6.186460283402E-1)[&rate=4.96802716444145E-4]:2.896723605002E-1,(51[&rate=4.96802716444145E-4]:5.168585629784E-1,(17[&rate=4.96802716444145E-4]:6.272274471019E-1,11[&rate=4.96802716444145E-4]:5.888712827183E-1)[&rate=4.96802716444145E-4]:1.017906108201E-2)[&rate=4.96802716444145E-4]:3.339255792865E-1)[&rate=4.96802716444145E-4]:1.778863256259E-1,((63[&rate=4.96802716444145E-4]:3.223617285344E-1,58[&rate=4.96802716444145E-4]:3.196220025071E-1)[&rate=4.96802716444145E-4]:5.069936107503E-1,(((47[&rate=4.96802716444145E-4]:5.007913671965E-1,(40[&rate=4.96802716444145E-4]:9.261159611305E-2,42[&rate=4.96802716444145E-4]:9.261159611305E-2)[&rate=4.96802716444145E-4]:3.917414149191E-1)[&rate=4.96802716444145E-4]:1.148296065542E-1,54[&rate=4.96802716444145E-4]:7.909634395041E-1)[&rate=4.96802716444145E-4]:1.717955817547E-1,52[&rate=4.96802716444145E-4]:7.107042267383E-1)[&rate=4.96802716444145E-4]:8.029494816269E-2)[&rate=4.96802716444145E-4]:2.376712929898E-1)[&rate=4.96802716444145E-4]:5.068897481147E-2,(((41[&rate=4.96802716444145E-4]:4.760351546339E-1,46[&rate=4.96802716444145E-4]:4.97952962853E-1)[&rate=4.96802716444145E-4]:1.88296373992E-1,49[&rate=4.96802716444145E-4]:6.917287888997E-1)[&rate=4.96802716444145E-4]:3.753027226208E-2,(8[&rate=4.96802716444145E-4]:5.363078772051E-1,((15[&rate=4.96802716444145E-4]:4.583206120784E-1,12[&rate=4.96802716444145E-4]:4.199644476947E-1)[&rate=4.96802716444145E-4]:1.204095186298E-1,(53[&rate=4.96802716444145E-4]:4.606563246442E-1,(4[&rate=4.96802716444145E-4]:3.657916085152E-1,27[&rate=4.96802716444145E-4]:5.383943482412E-1)[&rate=4.96802716444145E-4]:3.459074352617E-2)[&rate=4.96802716444145E-4]:8.245736770799E-2)[&rate=4.96802716444145E-4]:4.153088962645E-3)[&rate=4.96802716444145E-4]:1.847320058746E-1)[&rate=4.96802716444145E-4]:4.322921623623E-1)[&rate=4.96802716444145E-4]:6.331198154366E-2)[&rate=4.96802716444145E-4]:2.041210708588E-1,(((16[&rate=4.96802716444145E-4]:5.733377155221E-1,3[&rate=4.96802716444145E-4]:4.582692223715E-1)[&rate=4.96802716444145E-4]:3.204179202431E-1,(13[&rate=4.96802716444145E-4]:4.150027283661E-1,9[&rate=4.96802716444145E-4]:3.766465639827E-1)[&rate=4.96802716444145E-4]:4.705337293168E-1)[&rate=4.96802716444145E-4]:6.388709853323E-2,5[&rate=4.96802716444145E-4]:8.946290356683E-1)[&rate=4.96802716444145E-4]:5.096977060119E-1)[&rate=4.96802716444145E-4]:2.731186587299E-1,38[&rate=4.96802716444145E-4]:6.226508798621E-1)[&rate=4.96802716444145E-4]:9.576002553832E-1)[&rate=4.96802716444145E-4]:3.805801716241E-2,(36[&rate=4.96802716444145E-4]:6.83087312216E-1,33[&rate=4.96802716444145E-4]:6.475681865331E-1)[&rate=4.96802716444145E-4]:1.123309052414E-1)[&rate=4.96802716444145E-4]:3.903491974991E-2)[&rate=4.96802716444145E-4]:9.637942259279E-2);
tree STATE_4338000 [&joint=-17992.58191085573,lnP=-17992.58191085573] = [&R] ((((30[&rate=5.167012127950518E-4]:5.795140668308E-1,(2[&rate=5.167012127950518E-4]:1.164309406874E0,((20[&rate=5.167012127950518E-4]:5.19832661029E-1,25[&rate=5.167012127950518E-4]:5.362710171933E-1)[&rate=5.167012127950518E-4]:3.466705951729E-1,(28[&rate=5.167012127950518E-4]:8.50318915713E-1,(24[&rate=5.167012127950518E-4]:6.247516052214E-1,(6[&rate=5.167012127950518E-4]:2.518372928367E-1,7[&rate=5.167012127950518E-4]:2.518372928367E-1)[&rate=5.167012127950518E-4]:2.660649973162E-1)[&rate=5.167012127950518E-4]:1.817316940532E-1)[&rate=5.167012127950518E-4]:7.097886103693E-2)[&rate=5.167012127950518E-4]:4.704088903983E-1)[&rate=5.167012127950518E-4]:1.371930462786E0)[&rate=5.167012127950518E-4]:6.739936337274E-2,(62[&rate=5.167012127950518E-4]:6.649262310174E-1,(29[&rate=5.167012127950518E-4]:5.161314602068E-1,(14[&rate=5.167012127950518E-4]:2.591964597862E0,61[&rate=5.167012127950518E-4]:6.266902509799E-1)[&rate=5.167012127950518E-4]:9.659788461778E-3)[&rate=5.167012127950518E-4]:9.141772163026E-2)[&rate=5.167012127950518E-4]:3.936424836648E-2)[&rate=5.167012127950518E-4]:1.873133440882E-2,(34[&rate=5.167012127950518E-4]:5.558120089326E-1,((((((((1[&rate=5.167012127950518E-4]:4.09123721902E-2,(19[&rate=5.167012127950518E-4]:6.192019352558E-1,26[&rate=5.167012127950518E-4]:6.438594695023E-1)[&rate=5.167012127950518E-4]:1.833542725508E-1)[&rate=5.167012127950518E-4]:7.76266950284E-2,22[&rate=5.167012127950518E-4]:8.993609850268E-1)[&rate=5.167012127950518E-4]:2.369242949942E-1,(((23[&rate=5.167012127950518E-4]:5.454553983348E-1,18[&rate=5.167012127950518E-4]:5.26277316143E-1)[&rate=5.167012127950518E-4]:1.153041461834E-1,21[&rate=5.167012127950518E-4]:6.498006404085E-1)[&rate=5.167012127950518E-4]:6.633086052131E-2,(10[&rate=5.167012127950518E-4]:4.776740923916E-1,55[&rate=5.167012127950518E-4]:4.584960101999E-1)[&rate=5.167012127950518E-4]:1.53525901689E-1)[&rate=5.167012127950518E-4]:4.091948749816E-1)[&rate=5.167012127950518E-4]:6.797151672574E-2,39[&rate=5.167012127950518E-4]:4.26129611304E-2)[&rate=5.167012127950518E-4]:8.534939873487E-2,(((56[&rate=5.167012127950518E-4]:5.723484100584E-1,60[&rate=5.167012127950518E-4]:5.75088136086E-1)[&rate=5.167012127950518E-4]:1.342707827033E-2,59[&rate=5.167012127950518E-4]:5.830357623013E-1)[&rate=5.167012127950518E-4]:1.148376678509E-1,57[&rate=5.167012127950518E-4]:7.033528822072E-1)[&rate=5.167012127950518E-4]:6.711848201239E-1)[&rate=5.167012127950518E-4]:7.357767345085E-3,((((((43[&rate=5.167012127950518E-4]:4.941589175374E-1,45[&rate=5.167012127950518E-4]:5.133369997292E-1)[&rate=5.167012127950518E-4]:3.138373643403E-2,(50[&rate=5.167012127950518E-4]:3.917737192295E-1,48[&rate=5.167012127950518E-4]:4.739655000513E-1)[&rate=5.167012127950518E-4]:7.34949621392E-2)[&rate=5.167012127950518E-4]:2.338217279767E-1,44[&rate=5.167012127950518E-4]:7.566246559208E-1)[&rate=5.167012127950518E-4]:1.394495821702E-1,(51[&rate=5.167012127950518E-4]:8.145722523948E-1,(17[&rate=5.167012127950518E-4]:6.456832702013E-1,11[&rate=5.167012127950518E-4]:6.073271058177E-1)[&rate=5.167012127950518E-4]:2.89436927399E-1)[&rate=5.167012127950518E-4]:2.396773912074E-2)[&rate=5.167012127950518E-4]:1.201240251761E-1,((63[&rate=5.167012127950518E-4]:3.037206152751E-1,58[&rate=5.167012127950518E-4]:3.009808892478E-1)[&rate=5.167012127950518E-4]:4.670741228364E-1,(52[&rate=5.167012127950518E-4]:5.134444558279E-1,((40[&rate=5.167012127950518E-4]:1.48844689102E-1,54[&rate=5.167012127950518E-4]:3.406255110197E-1)[&rate=5.167012127950518E-4]:4.095547571549E-1,(47[&rate=5.167012127950518E-4]:3.535056591846E-1,42[&rate=5.167012127950518E-4]:3.370673030202E-1)[&rate=5.167012127950518E-4]:2.213321432366E-1)[&rate=5.167012127950518E-4]:1.531898217387E-2)[&rate=5.167012127950518E-4]:2.189941179E-1)[&rate=5.167012127950518E-4]:2.262254429638E-1)[&rate=5.167012127950518E-4]:4.478148374752E-2,((53[&rate=5.167012127950518E-4]:5.372462277032E-1,(41[&rate=5.167012127950518E-4]:4.834018640361E-1,46[&rate=5.167012127950518E-4]:5.053196722551E-1)[&rate=5.167012127950518E-4]:2.370737736575E-2)[&rate=5.167012127950518E-4]:3.49412894743E-1,(((49[&rate=5.167012127950518E-4]:5.004296745635E-1,8[&rate=5.167012127950518E-4]:4.922104964814E-1)[&rate=5.167012127950518E-4]:1.632211817474E-2,(15[&rate=5.167012127950518E-4]:4.120085618123E-1,12[&rate=5.167012127950518E-4]:3.736523974286E-1)[&rate=5.167012127950518E-4]:1.430993953096E-1)[&rate=5.167012127950518E-4]:7.298236032956E-2,(4[&rate=5.167012127950518E-4]:1.483297678003E-1,27[&rate=5.167012127950518E-4]:3.209325075263E-1)[&rate=5.167012127950518E-4]:3.838701386923E-1)[&rate=5.167012127950518E-4]:2.941852433508E-1)[&rate=5.167012127950518E-4]:2.017178848424E-1)[&rate=5.167012127950518E-4]:1.236554486889E-1)[&rate=5.167012127950518E-4]:1.006729542697E-1,((16[&rate=5.167012127950518E-4]:6.301770570071E-1,3[&rate=5.167012127950518E-4]:5.151085638565E-1)[&rate=5.167012127950518E-4]:4.64131342819E-1,(5[&rate=5.167012127950518E-4]:8.710707538017E-1,(13[&rate=5.167012127950518E-4]:3.350301446122E-1,9[&rate=5.167012127950518E-4]:2.966739802287E-1)[&rate=5.167012127950518E-4]:5.908351297374E-1)[&rate=5.167012127950518E-4]:1.602239473943E-1)[&rate=5.167012127950518E-4]:2.540134487772E-1)[&rate=5.167012127950518E-4]:1.272461098581E0,38[&rate=5.167012127950518E-4]:1.502974728006E0)[&rate=5.167012127950518E-4]:9.703969128683E-2)[&rate=5.167012127950518E-4]:3.879450431354E-2)[&rate=5.167012127950518E-4]:1.188024567532E-1,((35[&rate=5.167012127950518E-4]:7.64660591739E-1,((31[&rate=5.167012127950518E-4]:2.622497149778E-1,37[&rate=5.167012127950518E-4]:2.622497149778E-1)[&rate=5.167012127950518E-4]:2.851086600669E-1,32[&rate=5.167012127950518E-4]:6.320578285967E-1)[&rate=5.167012127950518E-4]:1.43531724891E-1)[&rate=5.167012127950518E-4]:1.769802634841E-2,(36[&rate=5.167012127950518E-4]:6.579259390389E-1,33[&rate=5.167012127950518E-4]:6.22406813356E-1)[&rate=5.167012127950518E-4]:1.462906025458E-1)[&rate=5.167012127950518E-4]:1.305039038243E-1);
tree STATE_4340000 [&joint=-17995.715298772284,lnP=-17995.715298772284] = [&R] (((((31[&rate=5.017369482415572E-4]:2.076433974197E-1,37[&rate=5.017369482415572E-4]:2.076433974197E-1)[&rate=5.017369482415572E-4]:3.649551872266E-1,32[&rate=5.017369482415572E-4]:6.572980381983E-1)[&rate=5.017369482415572E-4]:8.805018545032E-2,(36[&rate=5.017369482415572E-4]:5.777198334161E-1,33[&rate=5.017369482415572E-4]:5.422007077332E-1)[&rate=5.017369482415572E-4]:1.785573519811E-1)[&rate=5.017369482415572E-4]:3.146454332987E-4,(34[&rate=5.017369482415572E-4]:5.309659791549E-1,35[&rate=5.017369482415572E-4]:7.304195310674E-1)[&rate=5.017369482415572E-4]:4.314376265793E-3)[&rate=5.017369482415572E-4]:8.928960785153E-2,(((62[&rate=5.017369482415572E-4]:6.461620962206E-1,(((((((((1[&rate=5.017369482415572E-4]:1.879356039834E-1,(19[&rate=5.017369482415572E-4]:6.841996200495E-1,26[&rate=5.017369482415572E-4]:7.088571542959E-1)[&rate=5.017369482415572E-4]:2.653798195504E-1)[&rate=5.017369482415572E-4]:9.456616267832E-2,22[&rate=5.017369482415572E-4]:1.06332368447E0)[&rate=5.017369482415572E-4]:8.120135310149E-2,((10[&rate=5.017369482415572E-4]:7.290251189714E-1,55[&rate=5.017369482415572E-4]:7.098470367797E-1)[&rate=5.017369482415572E-4]:1.395647892084E-1,((23[&rate=5.017369482415572E-4]:4.597868836489E-1,18[&rate=5.017369482415572E-4]:4.406088014571E-1)[&rate=5.017369482415572E-4]:4.127758024553E-1,21[&rate=5.017369482415572E-4]:8.616037819945E-1)[&rate=5.017369482415572E-4]:9.191763303457E-2)[&rate=5.017369482415572E-4]:1.800447184327E-1)[&rate=5.017369482415572E-4]:1.720227415757E-2,39[&rate=5.017369482415572E-4]:8.347611265869E-5)[&rate=5.017369482415572E-4]:1.217973547795E-1,((59[&rate=5.017369482415572E-4]:3.355243001413E-1,(56[&rate=5.017369482415572E-4]:2.576356046607E-1,60[&rate=5.017369482415572E-4]:2.603753306883E-1)[&rate=5.017369482415572E-4]:8.062842150787E-2)[&rate=5.017369482415572E-4]:1.972522320381E-1,57[&rate=5.017369482415572E-4]:5.382559842343E-1)[&rate=5.017369482415572E-4]:8.302001891237E-1)[&rate=5.017369482415572E-4]:1.924477617902E-2,(((((((50[&rate=5.017369482415572E-4]:5.216476744333E-1,48[&rate=5.017369482415572E-4]:6.038394552551E-1)[&rate=5.017369482415572E-4]:1.429882032747E-2,(45[&rate=5.017369482415572E-4]:5.709373536759E-1,43[&rate=5.017369482415572E-4]:5.517592714841E-1)[&rate=5.017369482415572E-4]:4.446119587937E-2)[&rate=5.017369482415572E-4]:2.387343002229E-1,44[&rate=5.017369482415572E-4]:8.32215041559E-1)[&rate=5.017369482415572E-4]:1.556205432988E-1,(17[&rate=5.017369482415572E-4]:7.156127022082E-1,11[&rate=5.017369482415572E-4]:6.772565378245E-1)[&rate=5.017369482415572E-4]:3.352365812797E-1)[&rate=5.017369482415572E-4]:1.896804986834E-2,51[&rate=5.017369482415572E-4]:9.492693881507E-1)[&rate=5.017369482415572E-4]:6.664183163313E-2,(((((42[&rate=5.017369482415572E-4]:6.556680428257E-2,47[&rate=5.017369482415572E-4]:8.200516044695E-2)[&rate=5.017369482415572E-4]:5.248886198054E-1,54[&rate=5.017369482415572E-4]:7.822362460057E-1)[&rate=5.017369482415572E-4]:3.504876690328E-2,40[&rate=5.017369482415572E-4]:6.255041909912E-1)[&rate=5.017369482415572E-4]:2.717449201557E-1,52[&rate=5.017369482415572E-4]:8.369751385441E-1)[&rate=5.017369482415572E-4]:1.394987250806E-1,(63[&rate=5.017369482415572E-4]:2.522637624147E-1,58[&rate=5.017369482415572E-4]:2.495240363873E-1)[&rate=5.017369482415572E-4]:7.625662655937E-1)[&rate=5.017369482415572E-4]:3.943735615914E-2)[&rate=5.017369482415572E-4]:3.091144216706E-2,((46[&rate=5.017369482415572E-4]:7.346077376877E-1,(53[&rate=5.017369482415572E-4]:3.663722972232E-1,41[&rate=5.017369482415572E-4]:3.362353109218E-1)[&rate=5.017369482415572E-4]:3.764546185468E-1)[&rate=5.017369482415572E-4]:2.055837893899E-1,((15[&rate=5.017369482415572E-4]:3.775845229373E-1,12[&rate=5.017369482415572E-4]:3.392283585536E-1)[&rate=5.017369482415572E-4]:3.420889154063E-1,((4[&rate=5.017369482415572E-4]:2.144769093727E-1,27[&rate=5.017369482415572E-4]:3.870796490987E-1)[&rate=5.017369482415572E-4]:3.974383639394E-1,(49[&rate=5.017369482415572E-4]:5.477816794561E-1,8[&rate=5.017369482415572E-4]:5.39562501374E-1)[&rate=5.017369482415572E-4]:1.216678404312E-1)[&rate=5.017369482415572E-4]:1.186775407261E-2)[&rate=5.017369482415572E-4]:2.643537051724E-1)[&rate=5.017369482415572E-4]:1.833434636404E-1)[&rate=5.017369482415572E-4]:8.608376703802E-2)[&rate=5.017369482415572E-4]:3.675087885531E-1,((13[&rate=5.017369482415572E-4]:6.152614645225E-1,9[&rate=5.017369482415572E-4]:5.76905300139E-1)[&rate=5.017369482415572E-4]:4.314825495924E-1,(5[&rate=5.017369482415572E-4]:4.384650709797E-1,(16[&rate=5.017369482415572E-4]:3.04859597209E-1,3[&rate=5.017369482415572E-4]:1.897911040584E-1)[&rate=5.017369482415572E-4]:1.966191724009E-1)[&rate=5.017369482415572E-4]:5.534844225873E-1)[&rate=5.017369482415572E-4]:5.659999705504E-1)[&rate=5.017369482415572E-4]:4.75291305556E-1,38[&rate=5.017369482415572E-4]:9.784462491253E-1)[&rate=5.017369482415572E-4]:4.947028895917E-1,14[&rate=5.017369482415572E-4]:2.58547790584E0)[&rate=5.017369482415572E-4]:8.880006731708E-2)[&rate=5.017369482415572E-4]:3.01832953056E-3,29[&rate=5.017369482415572E-4]:5.918033765709E-1)[&rate=5.017369482415572E-4]:5.94038356862E-2,(((2[&rate=5.017369482415572E-4]:1.236133665341E0,((24[&rate=5.017369482415572E-4]:6.016707609502E-1,(6[&rate=5.017369482415572E-4]:2.223399031571E-1,7[&rate=5.017369482415572E-4]:2.223399031571E-1)[&rate=5.017369482415572E-4]:2.724815427245E-1)[&rate=5.017369482415572E-4]:1.575559921731E-1,((20[&rate=5.017369482415572E-4]:4.696709514756E-1,25[&rate=5.017369482415572E-4]:4.861093076399E-1)[&rate=5.017369482415572E-4]:1.655326069885E-1,28[&rate=5.017369482415572E-4]:6.899980790121E-1)[&rate=5.017369482415572E-4]:1.130642905495E-1)[&rate=5.017369482415572E-4]:6.604685560537E-1)[&rate=5.017369482415572E-4]:1.31222156491E0,61[&rate=5.017369482415572E-4]:7.118480066569E-1)[&rate=5.017369482415572E-4]:4.092413450716E-2,30[&rate=5.017369482415572E-4]:6.325535619291E-1)[&rate=5.017369482415572E-4]:1.865365032798E-2)[&rate=5.017369482415572E-4]:4.440100238139E-2);
tree STATE_4342000 [&joint=-17997.36516599901,lnP=-17997.36516599901] = [&R] ((((31[&rate=5.171125193208695E-4]:1.890414106422E-1,37[&rate=5.171125193208695E-4]:1.890414106422E-1)[&rate=5.171125193208695E-4]:2.071199013073E-1,32[&rate=5.171125193208695E-4]:4.808607655016E-1)[&rate=5.171125193208695E-4]:3.480047058924E-1,(61[&rate=5.171125193208695E-4]:7.20254965748E-1,((29[&rate=5.171125193208695E-4]:5.586018768849E-1,62[&rate=5.171125193208695E-4]:6.159789260653E-1)[&rate=5.171125193208695E-4]:3.411359117556E-2,((30[&rate=5.171125193208695E-4]:5.100312771972E-1,((((((39[&rate=5.171125193208695E-4]:2.547160257511E-2,((1[&rate=5.171125193208695E-4]:2.195380880733E-1,(19[&rate=5.171125193208695E-4]:7.693146139619E-1,26[&rate=5.171125193208695E-4]:7.939721482084E-1)[&rate=5.171125193208695E-4]:2.118673097279E-1)[&rate=5.171125193208695E-4]:6.89006258975E-2,22[&rate=5.171125193208695E-4]:1.069260631779E0)[&rate=5.171125193208695E-4]:1.178548064124E-1)[&rate=5.171125193208695E-4]:4.233229635857E-3,((10[&rate=5.171125193208695E-4]:6.455434459323E-1,55[&rate=5.171125193208695E-4]:6.263653637405E-1)[&rate=5.171125193208695E-4]:1.958172931133E-1,((23[&rate=5.171125193208695E-4]:7.024742261498E-1,18[&rate=5.171125193208695E-4]:6.832961439581E-1)[&rate=5.171125193208695E-4]:1.039593283748E-1,21[&rate=5.171125193208695E-4]:7.954746504149E-1)[&rate=5.171125193208695E-4]:1.308175954799E-1)[&rate=5.171125193208695E-4]:2.540975178229E-1)[&rate=5.171125193208695E-4]:8.833015466676E-2,((60[&rate=5.171125193208695E-4]:2.125406297434E-1,(56[&rate=5.171125193208695E-4]:1.594401441942E-1,59[&rate=5.171125193208695E-4]:1.567004181668E-1)[&rate=5.171125193208695E-4]:5.03607595216E-2)[&rate=5.171125193208695E-4]:3.501229138315E-2,57[&rate=5.171125193208695E-4]:2.475529211265E-1)[&rate=5.171125193208695E-4]:1.117057408217E0)[&rate=5.171125193208695E-4]:4.129434554276E-2,(((((43[&rate=5.171125193208695E-4]:3.197764723407E-1,44[&rate=5.171125193208695E-4]:3.170367463134E-1)[&rate=5.171125193208695E-4]:3.201404976688E-1,(45[&rate=5.171125193208695E-4]:5.932572647307E-1,(50[&rate=5.171125193208695E-4]:1.899943277155E-1,48[&rate=5.171125193208695E-4]:2.721861085373E-1)[&rate=5.171125193208695E-4]:3.238108822207E-1)[&rate=5.171125193208695E-4]:6.583778747064E-2)[&rate=5.171125193208695E-4]:3.062883222519E-1,((17[&rate=5.171125193208695E-4]:6.418910118118E-1,11[&rate=5.171125193208695E-4]:6.035348474282E-1)[&rate=5.171125193208695E-4]:1.594996867668E-1,51[&rate=5.171125193208695E-4]:6.80842753373E-1)[&rate=5.171125193208695E-4]:2.050885662857E-1)[&rate=5.171125193208695E-4]:5.582304449392E-2,(((40[&rate=5.171125193208695E-4]:3.076336373882E-1,(54[&rate=5.171125193208695E-4]:2.401953645324E-1,(42[&rate=5.171125193208695E-4]:3.365524965011E-2,47[&rate=5.171125193208695E-4]:5.009360581448E-2)[&rate=5.171125193208695E-4]:1.475929296458E-2)[&rate=5.171125193208695E-4]:2.592190947735E-1)[&rate=5.171125193208695E-4]:2.943711049721E-1,52[&rate=5.171125193208695E-4]:5.417307697575E-1)[&rate=5.171125193208695E-4]:3.164178238498E-1,(63[&rate=5.171125193208695E-4]:3.287624431081E-1,58[&rate=5.171125193208695E-4]:3.260227170808E-1)[&rate=5.171125193208695E-4]:5.677423148829E-1)[&rate=5.171125193208695E-4]:8.36057705453E-2)[&rate=5.171125193208695E-4]:6.961337475269E-2,(53[&rate=5.171125193208695E-4]:9.555327088895E-1,(((15[&rate=5.171125193208695E-4]:6.36899567069E-1,12[&rate=5.171125193208695E-4]:5.985434026853E-1)[&rate=5.171125193208695E-4]:3.127816611232E-1,(41[&rate=5.171125193208695E-4]:5.978432523476E-1,46[&rate=5.171125193208695E-4]:6.197610605667E-1)[&rate=5.171125193208695E-4]:2.860845511871E-1)[&rate=5.171125193208695E-4]:3.068112982182E-2,((8[&rate=5.171125193208695E-4]:6.387662739069E-1,(4[&rate=5.171125193208695E-4]:7.353633122546E-2,27[&rate=5.171125193208695E-4]:2.461390709515E-1)[&rate=5.171125193208695E-4]:5.159148741884E-1)[&rate=5.171125193208695E-4]:6.105807183871E-2,49[&rate=5.171125193208695E-4]:7.080435238277E-1)[&rate=5.171125193208695E-4]:2.339626698026E-1)[&rate=5.171125193208695E-4]:1.078678923159E-2)[&rate=5.171125193208695E-4]:1.407665368652E-1)[&rate=5.171125193208695E-4]:1.397424154329E-1)[&rate=5.171125193208695E-4]:2.123540845847E-1,((16[&rate=5.171125193208695E-4]:8.207730914117E-1,(5[&rate=5.171125193208695E-4]:7.193344035472E-1,(13[&rate=5.171125193208695E-4]:6.347243252744E-1,9[&rate=5.171125193208695E-4]:5.96368160891E-1)[&rate=5.171125193208695E-4]:1.394045988206E-1)[&rate=5.171125193208695E-4]:3.842498923439E-2)[&rate=5.171125193208695E-4]:2.86585605299E-1,3[&rate=5.171125193208695E-4]:9.922902035601E-1)[&rate=5.171125193208695E-4]:3.766534874176E-1)[&rate=5.171125193208695E-4]:9.172844389605E-1,38[&rate=5.171125193208695E-4]:1.283488403911E0)[&rate=5.171125193208695E-4]:1.997070322803E-1)[&rate=5.171125193208695E-4]:2.031119685865E-2,((2[&rate=5.171125193208695E-4]:1.016596512335E0,((20[&rate=5.171125193208695E-4]:5.498981707456E-1,25[&rate=5.171125193208695E-4]:5.6633652691E-1)[&rate=5.171125193208695E-4]:3.234312509064E-1,((24[&rate=5.171125193208695E-4]:5.735458459119E-1,(6[&rate=5.171125193208695E-4]:3.16313074943E-1,7[&rate=5.171125193208695E-4]:3.16313074943E-1)[&rate=5.171125193208695E-4]:1.503834559004E-1)[&rate=5.171125193208695E-4]:1.852463697513E-1,28[&rate=5.171125193208695E-4]:8.026278321016E-1)[&rate=5.171125193208695E-4]:1.254961100985E-1)[&rate=5.171125193208695E-4]:3.158698304089E-1)[&rate=5.171125193208695E-4]:1.417255999914E0,14[&rate=5.171125193208695E-4]:2.562619635537E0)[&rate=5.171125193208695E-4]:5.321576463645E-2)[&rate=5.171125193208695E-4]:6.237299400461E-2)[&rate=5.171125193208695E-4]:7.320918452614E-3)[&rate=5.171125193208695E-4]:8.948482258585E-2)[&rate=5.171125193208695E-4]:4.693646011385E-3,(((36[&rate=5.171125193208695E-4]:5.714597341962E-1,33[&rate=5.171125193208695E-4]:5.359406085133E-1)[&rate=5.171125193208695E-4]:1.39053149996E-1,34[&rate=5.171125193208695E-4]:4.892014087824E-1)[&rate=5.171125193208695E-4]:4.188599309797E-2,35[&rate=5.171125193208695E-4]:7.305409537929E-1)[&rate=5.171125193208695E-4]:9.208920186374E-2);
tree STATE_4344000 [&joint=-18010.140017669644,lnP=-18010.140017669644] = [&R] ((61[&rate=5.154588012939444E-4]:6.674083455215E-1,(((((((((((45[&rate=5.154588012939444E-4]:5.514951719416E-1,50[&rate=5.154588012939444E-4]:4.720431171471E-1)[&rate=5.154588012939444E-4]:5.80288970732E-2,48[&rate=5.154588012939444E-4]:6.122637950421E-1)[&rate=5.154588012939444E-4]:1.974667919081E-2,(44[&rate=5.154588012939444E-4]:1.732025638051E-1,43[&rate=5.154588012939444E-4]:1.759422898325E-1)[&rate=5.154588012939444E-4]:4.341503761814E-1)[&rate=5.154588012939444E-4]:3.232027332608E-1,((17[&rate=5.154588012939444E-4]:4.38388726645E-1,11[&rate=5.154588012939444E-4]:4.000325622613E-1)[&rate=5.154588012939444E-4]:3.693682247803E-1,51[&rate=5.154588012939444E-4]:6.872090062198E-1)[&rate=5.154588012939444E-4]:1.858124204521E-1)[&rate=5.154588012939444E-4]:1.937067072079E-2,((((47[&rate=5.154588012939444E-4]:5.081091828262E-1,40[&rate=5.154588012939444E-4]:4.916708266619E-1)[&rate=5.154588012939444E-4]:1.5702362065E-2,(42[&rate=5.154588012939444E-4]:4.174589860669E-2,54[&rate=5.154588012939444E-4]:2.335267205244E-1)[&rate=5.154588012939444E-4]:4.656272901202E-1)[&rate=5.154588012939444E-4]:2.241533931694E-1,52[&rate=5.154588012939444E-4]:6.712526092935E-1)[&rate=5.154588012939444E-4]:8.215832348417E-3,(63[&rate=5.154588012939444E-4]:5.686900240735E-1,58[&rate=5.154588012939444E-4]:5.659502980461E-1)[&rate=5.154588012939444E-4]:1.491345819522E-1)[&rate=5.154588012939444E-4]:2.129236557508E-1)[&rate=5.154588012939444E-4]:5.130109051885E-2,((15[&rate=5.154588012939444E-4]:5.8899401576E-1,12[&rate=5.154588012939444E-4]:5.506378513764E-1)[&rate=5.154588012939444E-4]:3.786294964565E-1,((41[&rate=5.154588012939444E-4]:4.905213140927E-1,46[&rate=5.154588012939444E-4]:5.124391223118E-1)[&rate=5.154588012939444E-4]:2.793872179682E-1,((4[&rate=5.154588012939444E-4]:1.732699226361E-1,27[&rate=5.154588012939444E-4]:3.458726623621E-1)[&rate=5.154588012939444E-4]:5.010969020231E-1,((49[&rate=5.154588012939444E-4]:6.107732421733E-1,53[&rate=5.154588012939444E-4]:6.135129682009E-1)[&rate=5.154588012939444E-4]:7.700630580785E-2,8[&rate=5.154588012939444E-4]:6.795603698991E-1)[&rate=5.154588012939444E-4]:4.412152325325E-2)[&rate=5.154588012939444E-4]:6.540472110034E-2)[&rate=5.154588012939444E-4]:1.319615554981E-1)[&rate=5.154588012939444E-4]:9.661762090056E-2)[&rate=5.154588012939444E-4]:3.632505711599E-2,((59[&rate=5.154588012939444E-4]:1.267936265843E-1,(60[&rate=5.154588012939444E-4]:1.24934272764E-1,56[&rate=5.154588012939444E-4]:1.221945467364E-1)[&rate=5.154588012939444E-4]:7.338805875209E-3)[&rate=5.154588012939444E-4]:3.144081444787E-1,57[&rate=5.154588012939444E-4]:4.466812231179E-1)[&rate=5.154588012939444E-4]:7.881315424577E-1)[&rate=5.154588012939444E-4]:1.55774802423E-1,((((10[&rate=5.154588012939444E-4]:5.686496830727E-1,55[&rate=5.154588012939444E-4]:5.49471600881E-1)[&rate=5.154588012939444E-4]:1.288572330964E-1,((23[&rate=5.154588012939444E-4]:4.88844900123E-1,18[&rate=5.154588012939444E-4]:4.696668179313E-1)[&rate=5.154588012939444E-4]:1.489104010786E-1,21[&rate=5.154588012939444E-4]:6.26796397092E-1)[&rate=5.154588012939444E-4]:1.556420259263E-1)[&rate=5.154588012939444E-4]:3.423775082496E-1,((1[&rate=5.154588012939444E-4]:2.987603148401E-2,(19[&rate=5.154588012939444E-4]:7.375500069402E-1,26[&rate=5.154588012939444E-4]:7.622075411866E-1)[&rate=5.154588012939444E-4]:5.396986016035E-2)[&rate=5.154588012939444E-4]:9.194782348379E-2,22[&rate=5.154588012939444E-4]:9.02645772776E-1)[&rate=5.154588012939444E-4]:2.331290626016E-1)[&rate=5.154588012939444E-4]:3.908989799787E-2,39[&rate=5.154588012939444E-4]:1.322089775909E-2)[&rate=5.154588012939444E-4]:1.307913277737E-1)[&rate=5.154588012939444E-4]:2.860333174159E-1,((13[&rate=5.154588012939444E-4]:5.989973094144E-1,9[&rate=5.154588012939444E-4]:5.606411450309E-1)[&rate=5.154588012939444E-4]:1.404673446776E-1,(5[&rate=5.154588012939444E-4]:6.709706764029E-1,(16[&rate=5.154588012939444E-4]:6.746622344795E-1,3[&rate=5.154588012939444E-4]:5.595937413289E-1)[&rate=5.154588012939444E-4]:5.932214055358E-2)[&rate=5.154588012939444E-4]:1.36994571412E-2)[&rate=5.154588012939444E-4]:7.946904778977E-1)[&rate=5.154588012939444E-4]:1.647171477928E-1,38[&rate=5.154588012939444E-4]:5.892832386866E-1)[&rate=5.154588012939444E-4]:9.116179178828E-1,((2[&rate=5.154588012939444E-4]:9.302645791929E-1,((24[&rate=5.154588012939444E-4]:6.208787138615E-1,(6[&rate=5.154588012939444E-4]:2.293999155859E-1,7[&rate=5.154588012939444E-4]:2.293999155859E-1)[&rate=5.154588012939444E-4]:2.846294832071E-1)[&rate=5.154588012939444E-4]:3.913920333309E-1,((20[&rate=5.154588012939444E-4]:3.084412646476E-1,25[&rate=5.154588012939444E-4]:3.248796208119E-1)[&rate=5.154588012939444E-4]:3.49591752956E-1,28[&rate=5.154588012939444E-4]:7.128275381516E-1)[&rate=5.154588012939444E-4]:3.432788254793E-1)[&rate=5.154588012939444E-4]:1.015554758362E-1)[&rate=5.154588012939444E-4]:1.550456845856E0,29[&rate=5.154588012939444E-4]:5.239956222193E-1)[&rate=5.154588012939444E-4]:3.741375356298E-3)[&rate=5.154588012939444E-4]:1.9452768711E-2)[&rate=5.154588012939444E-4]:1.598824438166E-1,(((62[&rate=5.154588012939444E-4]:5.016589078812E-1,14[&rate=5.154588012939444E-4]:2.529774784818E0)[&rate=5.154588012939444E-4]:6.796518255807E-2,30[&rate=5.154588012939444E-4]:5.122470412589E-1)[&rate=5.154588012939444E-4]:9.94390926979E-2,(35[&rate=5.154588012939444E-4]:7.189077069296E-1,(34[&rate=5.154588012939444E-4]:5.186467606185E-1,(((31[&rate=5.154588012939444E-4]:5.221878392313E-1,37[&rate=5.154588012939444E-4]:5.221878392313E-1)[&rate=5.154588012939444E-4]:3.987338300529E-2,32[&rate=5.154588012939444E-4]:6.467606757887E-1)[&rate=5.154588012939444E-4]:3.038178222675E-2,(36[&rate=5.154588012939444E-4]:6.683529649969E-1,33[&rate=5.154588012939444E-4]:6.328338393141E-1)[&rate=5.154588012939444E-4]:1.971845476698E-2)[&rate=5.154588012939444E-4]:5.18868162643E-2)[&rate=5.154588012939444E-4]:8.07394398636E-4)[&rate=5.154588012939444E-4]:2.119372757351E-2)[&rate=5.154588012939444E-4]:9.53860761464E-2);
tree STATE_4346000 [&joint=-18003.194201196653,lnP=-18003.194201196653] = [&R] ((((36[&rate=5.44297664124813E-4]:5.845091629859E-1,33[&rate=5.44297664124813E-4]:5.48990037303E-1)[&rate=5.44297664124813E-4]:1.396925513791E-1,((((((60[&rate=5.44297664124813E-4]:3.840927891561E-1,(56[&rate=5.44297664124813E-4]:3.595067057286E-1,59[&rate=5.44297664124813E-4]:3.567669797013E-1)[&rate=5.44297664124813E-4]:2.184635739984E-2)[&rate=5.44297664124813E-4]:3.613069681841E-2,57[&rate=5.44297664124813E-4]:4.202234859745E-1)[&rate=5.44297664124813E-4]:8.127466505124E-1,((((44[&rate=5.44297664124813E-4]:6.300221288849E-1,(43[&rate=5.44297664124813E-4]:6.190272277331E-1,(45[&rate=5.44297664124813E-4]:5.376612537552E-1,(48[&rate=5.44297664124813E-4]:3.543417676238E-1,50[&rate=5.44297664124813E-4]:2.721499868019E-1)[&rate=5.44297664124813E-4]:1.860592121588E-1)[&rate=5.44297664124813E-4]:1.005440561696E-1)[&rate=5.44297664124813E-4]:1.373462717915E-2)[&rate=5.44297664124813E-4]:2.147248184733E-2,((17[&rate=5.44297664124813E-4]:4.323180547934E-1,11[&rate=5.44297664124813E-4]:3.939618904097E-1)[&rate=5.44297664124813E-4]:2.178004404246E-1,51[&rate=5.44297664124813E-4]:5.295705500125E-1)[&rate=5.44297664124813E-4]:6.438981414429E-2)[&rate=5.44297664124813E-4]:3.510812000549E-1,((63[&rate=5.44297664124813E-4]:1.658764841094E-1,58[&rate=5.44297664124813E-4]:1.63136758082E-1)[&rate=5.44297664124813E-4]:4.274788260843E-1,((((54[&rate=5.44297664124813E-4]:3.702340765883E-1,42[&rate=5.44297664124813E-4]:1.784532546705E-1)[&rate=5.44297664124813E-4]:1.86875877422E-1,40[&rate=5.44297664124813E-4]:3.653291320925E-1)[&rate=5.44297664124813E-4]:6.159365014912E-2,47[&rate=5.44297664124813E-4]:4.43361138406E-1)[&rate=5.44297664124813E-4]:1.70532668353E-1,52[&rate=5.44297664124813E-4]:5.371814779918E-1)[&rate=5.44297664124813E-4]:1.78176678182E-2)[&rate=5.44297664124813E-4]:3.900424184016E-1)[&rate=5.44297664124813E-4]:2.261187657758E-2,(53[&rate=5.44297664124813E-4]:8.614873908861E-1,(((41[&rate=5.44297664124813E-4]:5.826035850212E-1,49[&rate=5.44297664124813E-4]:6.10000845295E-1)[&rate=5.44297664124813E-4]:4.354208362316E-2,46[&rate=5.44297664124813E-4]:6.480634768634E-1)[&rate=5.44297664124813E-4]:1.290909060216E-1,((15[&rate=5.44297664124813E-4]:5.422458964721E-1,12[&rate=5.44297664124813E-4]:5.038897320884E-1)[&rate=5.44297664124813E-4]:2.319692865292E-1,((4[&rate=5.44297664124813E-4]:3.419831880219E-1,27[&rate=5.44297664124813E-4]:5.145859277479E-1)[&rate=5.44297664124813E-4]:2.846223789593E-1,8[&rate=5.44297664124813E-4]:6.759206354743E-1)[&rate=5.44297664124813E-4]:5.171920506123E-2)[&rate=5.44297664124813E-4]:4.67748163221E-2)[&rate=5.44297664124813E-4]:7.611382991882E-2)[&rate=5.44297664124813E-4]:1.910975567526E-1)[&rate=5.44297664124813E-4]:1.052217514953E-2)[&rate=5.44297664124813E-4]:1.019751971459E-1,((39[&rate=5.44297664124813E-4]:7.517257484525E-3,((10[&rate=5.44297664124813E-4]:4.107748463558E-1,55[&rate=5.44297664124813E-4]:3.91596764164E-1)[&rate=5.44297664124813E-4]:1.959730049528E-1,((23[&rate=5.44297664124813E-4]:4.443550659314E-1,18[&rate=5.44297664124813E-4]:4.251769837397E-1)[&rate=5.44297664124813E-4]:3.62542044189E-2,21[&rate=5.44297664124813E-4]:4.696503662407E-1)[&rate=5.44297664124813E-4]:2.220289919171E-1)[&rate=5.44297664124813E-4]:4.665228308335E-1)[&rate=5.44297664124813E-4]:3.303480081867E-3,((1[&rate=5.44297664124813E-4]:1.581462353016E-1,(19[&rate=5.44297664124813E-4]:6.806679559833E-1,26[&rate=5.44297664124813E-4]:7.053254902298E-1)[&rate=5.44297664124813E-4]:2.391221149348E-1)[&rate=5.44297664124813E-4]:8.13677274996E-2,22[&rate=5.44297664124813E-4]:1.020335880609E0)[&rate=5.44297664124813E-4]:1.521286925733E-1)[&rate=5.44297664124813E-4]:7.754925360053E-2)[&rate=5.44297664124813E-4]:2.835767075637E-1,((13[&rate=5.44297664124813E-4]:5.824382383035E-1,9[&rate=5.44297664124813E-4]:5.4408207392E-1)[&rate=5.44297664124813E-4]:4.85609476295E-1,(5[&rate=5.44297664124813E-4]:9.983707528301E-1,(16[&rate=5.44297664124813E-4]:6.638017781214E-1,3[&rate=5.44297664124813E-4]:5.487332849708E-1)[&rate=5.44297664124813E-4]:3.975826733389E-1)[&rate=5.44297664124813E-4]:1.488244122058E-2)[&rate=5.44297664124813E-4]:4.08008573173E-1)[&rate=5.44297664124813E-4]:6.143600549994E-1,38[&rate=5.44297664124813E-4]:9.808273016751E-1)[&rate=5.44297664124813E-4]:5.662653476402E-1)[&rate=5.44297664124813E-4]:3.432318454518E-2,((((2[&rate=5.44297664124813E-4]:9.525898649276E-1,(28[&rate=5.44297664124813E-4]:9.007374372059E-1,((24[&rate=5.44297664124813E-4]:6.719572687637E-1,(6[&rate=5.44297664124813E-4]:2.023794292509E-1,7[&rate=5.44297664124813E-4]:2.023794292509E-1)[&rate=5.44297664124813E-4]:3.627285244444E-1)[&rate=5.44297664124813E-4]:3.669906136084E-2,(20[&rate=5.44297664124813E-4]:4.883681010655E-1,25[&rate=5.44297664124813E-4]:5.048064572299E-1)[&rate=5.44297664124813E-4]:2.093293249494E-1)[&rate=5.44297664124813E-4]:1.482454906429E-1)[&rate=5.44297664124813E-4]:2.792496879957E-1)[&rate=5.44297664124813E-4]:1.513962046853E0,62[&rate=5.44297664124813E-4]:5.672031581317E-1)[&rate=5.44297664124813E-4]:2.349222330263E-2,30[&rate=5.44297664124813E-4]:5.33318332254E-1)[&rate=5.44297664124813E-4]:2.154144495395E-3,(61[&rate=5.44297664124813E-4]:6.391483499548E-1,(14[&rate=5.44297664124813E-4]:2.603400240223E0,29[&rate=5.44297664124813E-4]:5.179073141054E-1)[&rate=5.44297664124813E-4]:1.022456614491E-3)[&rate=5.44297664124813E-4]:1.654270602951E-2)[&rate=5.44297664124813E-4]:7.277919811723E-2)[&rate=5.44297664124813E-4]:5.075462631991E-2,((35[&rate=5.44297664124813E-4]:6.413356105046E-1,34[&rate=5.44297664124813E-4]:4.418820585922E-1)[&rate=5.44297664124813E-4]:9.03257282767E-2,((31[&rate=5.44297664124813E-4]:1.372507181368E-1,37[&rate=5.44297664124813E-4]:1.372507181368E-1)[&rate=5.44297664124813E-4]:2.328163323166E-1,32[&rate=5.44297664124813E-4]:4.547665040055E-1)[&rate=5.44297664124813E-4]:2.878237965246E-1)[&rate=5.44297664124813E-4]:5.576026295151E-2);
tree STATE_4348000 [&joint=-18001.869891956117,lnP=-18001.869891956117] = [&R] (((36[&rate=5.405301202365504E-4]:4.071679090697E-1,33[&rate=5.405301202365504E-4]:3.716487833868E-1)[&rate=5.405301202365504E-4]:3.298353560404E-1,(35[&rate=5.405301202365504E-4]:7.047171792667E-1,(34[&rate=5.405301202365504E-4]:4.860228676503E-1,((((2[&rate=5.405301202365504E-4]:9.812431207319E-1,(((20[&rate=5.405301202365504E-4]:4.242566206587E-1,25[&rate=5.405301202365504E-4]:4.40694976823E-1)[&rate=5.405301202365504E-4]:2.442481326618E-1,(24[&rate=5.405301202365504E-4]:4.972419884558E-1,(6[&rate=5.405301202365504E-4]:2.019384336817E-1,7[&rate=5.405301202365504E-4]:2.019384336817E-1)[&rate=5.405301202365504E-4]:1.884542397056E-1)[&rate=5.405301202365504E-4]:1.822216689743E-1)[&rate=5.405301202365504E-4]:3.98366633186E-2,28[&rate=5.405301202365504E-4]:7.631359371871E-1)[&rate=5.405301202365504E-4]:4.455044438189E-1)[&rate=5.405301202365504E-4]:1.519754800968E0,(61[&rate=5.405301202365504E-4]:6.29263946302E-1,62[&rate=5.405301202365504E-4]:5.664224162475E-1)[&rate=5.405301202365504E-4]:3.522675180317E-2)[&rate=5.405301202365504E-4]:3.619440116802E-3,(29[&rate=5.405301202365504E-4]:5.094762150034E-1,(14[&rate=5.405301202365504E-4]:2.590185156576E0,30[&rate=5.405301202365504E-4]:5.04692230459E-1)[&rate=5.405301202365504E-4]:4.783984544447E-3)[&rate=5.405301202365504E-4]:3.841534398365E-2)[&rate=5.405301202365504E-4]:3.56853401251E-3,((((((39[&rate=5.405301202365504E-4]:5.746305868447E-2,((1[&rate=5.405301202365504E-4]:3.656576173457E-2,(19[&rate=5.405301202365504E-4]:6.657498450973E-1,26[&rate=5.405301202365504E-4]:6.904073793438E-1)[&rate=5.405301202365504E-4]:1.324597522537E-1)[&rate=5.405301202365504E-4]:2.173442843005E-1,22[&rate=5.405301202365504E-4]:1.034731963843E0)[&rate=5.405301202365504E-4]:1.843749304575E-1)[&rate=5.405301202365504E-4]:3.553264613712E-2,((10[&rate=5.405301202365504E-4]:3.787224584559E-1,55[&rate=5.405301202365504E-4]:3.595443762642E-1)[&rate=5.405301202365504E-4]:2.489730290448E-1,((23[&rate=5.405301202365504E-4]:4.792258149776E-1,18[&rate=5.405301202365504E-4]:4.600477327859E-1)[&rate=5.405301202365504E-4]:1.600611839216E-1,21[&rate=5.405301202365504E-4]:6.283280947895E-1)[&rate=5.405301202365504E-4]:8.429889956044E-2)[&rate=5.405301202365504E-4]:5.310536419783E-1)[&rate=5.405301202365504E-4]:4.124757609614E-2,((((52[&rate=5.405301202365504E-4]:6.302584780899E-1,(63[&rate=5.405301202365504E-4]:4.121605027745E-1,58[&rate=5.405301202365504E-4]:4.094207767471E-1)[&rate=5.405301202365504E-4]:2.564541396992E-1)[&rate=5.405301202365504E-4]:1.868947555257E-1,(((40[&rate=5.405301202365504E-4]:2.081418827978E-1,42[&rate=5.405301202365504E-4]:2.081418827978E-1)[&rate=5.405301202365504E-4]:1.531663949504E-1,47[&rate=5.405301202365504E-4]:3.777466339126E-1)[&rate=5.405301202365504E-4]:8.708447217611E-2,54[&rate=5.405301202365504E-4]:6.401735718421E-1)[&rate=5.405301202365504E-4]:4.29034456294E-1)[&rate=5.405301202365504E-4]:9.509372105449E-2,((((48[&rate=5.405301202365504E-4]:3.842849753442E-1,50[&rate=5.405301202365504E-4]:3.020931945223E-1)[&rate=5.405301202365504E-4]:1.269898010131E-1,45[&rate=5.405301202365504E-4]:5.085350503299E-1)[&rate=5.405301202365504E-4]:1.332313147772E-1,(44[&rate=5.405301202365504E-4]:3.903136526164E-1,43[&rate=5.405301202365504E-4]:3.930533786438E-1)[&rate=5.405301202365504E-4]:2.295349042715E-1)[&rate=5.405301202365504E-4]:2.962136776183E-1,((17[&rate=5.405301202365504E-4]:4.120417075921E-1,11[&rate=5.405301202365504E-4]:3.736855432085E-1)[&rate=5.405301202365504E-4]:3.434931860911E-1,51[&rate=5.405301202365504E-4]:6.349869484777E-1)[&rate=5.405301202365504E-4]:2.235410394532E-1)[&rate=5.405301202365504E-4]:5.371896673924E-2)[&rate=5.405301202365504E-4]:1.185264226803E-1,(((8[&rate=5.405301202365504E-4]:6.092128002097E-1,((4[&rate=5.405301202365504E-4]:1.238183557318E-1,27[&rate=5.405301202365504E-4]:2.964210954578E-1)[&rate=5.405301202365504E-4]:4.349879453803E-1,53[&rate=5.405301202365504E-4]:6.190802737148E-1)[&rate=5.405301202365504E-4]:1.091430604481E-3)[&rate=5.405301202365504E-4]:1.950927129339E-1,(15[&rate=5.405301202365504E-4]:4.410753603289E-1,12[&rate=5.405301202365504E-4]:4.027191959452E-1)[&rate=5.405301202365504E-4]:4.098054952804E-1)[&rate=5.405301202365504E-4]:1.827790089259E-1,((49[&rate=5.405301202365504E-4]:4.213770759221E-1,46[&rate=5.405301202365504E-4]:4.158976238674E-1)[&rate=5.405301202365504E-4]:3.919886277133E-1,41[&rate=5.405301202365504E-4]:7.859684433616E-1)[&rate=5.405301202365504E-4]:1.819379965161E-1)[&rate=5.405301202365504E-4]:1.176614580207E-1)[&rate=5.405301202365504E-4]:9.525072548507E-2)[&rate=5.405301202365504E-4]:7.765519546683E-3,((56[&rate=5.405301202365504E-4]:3.608482066445E-1,(60[&rate=5.405301202365504E-4]:3.525104413197E-1,59[&rate=5.405301202365504E-4]:3.470309892648E-1)[&rate=5.405301202365504E-4]:1.107749135232E-2)[&rate=5.405301202365504E-4]:2.21356121244E-1,57[&rate=5.405301202365504E-4]:5.84944053916E-1)[&rate=5.405301202365504E-4]:8.036400890142E-1)[&rate=5.405301202365504E-4]:1.482039286828E-1,(((16[&rate=5.405301202365504E-4]:3.838396703263E-1,3[&rate=5.405301202365504E-4]:2.687711771757E-1)[&rate=5.405301202365504E-4]:6.188100425545E-1,5[&rate=5.405301202365504E-4]:9.396360142507E-1)[&rate=5.405301202365504E-4]:1.454053456365E-1,(13[&rate=5.405301202365504E-4]:6.605390848722E-1,9[&rate=5.405301202365504E-4]:6.221829204888E-1)[&rate=5.405301202365504E-4]:4.792967955628E-1)[&rate=5.405301202365504E-4]:2.544864377532E-1)[&rate=5.405301202365504E-4]:7.775107263442E-1,38[&rate=5.405301202365504E-4]:1.062244003436E0)[&rate=5.405301202365504E-4]:4.623802485569E-1)[&rate=5.405301202365504E-4]:5.601026016862E-3)[&rate=5.405301202365504E-4]:1.924075970396E-2)[&rate=5.405301202365504E-4]:1.042816234608E-2)[&rate=5.405301202365504E-4]:8.644999921549E-2,((31[&rate=5.405301202365504E-4]:2.485536529008E-1,37[&rate=5.405301202365504E-4]:2.485536529008E-1)[&rate=5.405301202365504E-4]:4.046983190567E-1,32[&rate=5.405301202365504E-4]:7.379514255096E-1)[&rate=5.405301202365504E-4]:7.457287706748E-2);
tree STATE_4350000 [&joint=-17997.55868328106,lnP=-17997.55868328106] = [&R] ((((62[&rate=5.412769639061099E-4]:5.990008923354E-1,(((2[&rate=5.412769639061099E-4]:7.383664982632E-1,((20[&rate=5.412769639061099E-4]:2.604183866267E-1,25[&rate=5.412769639061099E-4]:2.76856742791E-1)[&rate=5.412769639061099E-4]:5.290194931017E-1,((24[&rate=5.412769639061099E-4]:6.700566118554E-1,(6[&rate=5.412769639061099E-4]:2.539474140699E-1,7[&rate=5.412769639061099E-4]:2.539474140699E-1)[&rate=5.412769639061099E-4]:3.092598827169E-1)[&rate=5.412769639061099E-4]:6.066903605869E-2,28[&rate=5.412769639061099E-4]:7.745612643525E-1)[&rate=5.412769639061099E-4]:6.967113592393E-2)[&rate=5.412769639061099E-4]:1.215313582609E-1)[&rate=5.412769639061099E-4]:1.737237579363E0,61[&rate=5.412769639061099E-4]:6.390968540315E-1)[&rate=5.412769639061099E-4]:2.258995369996E-3,(((((((63[&rate=5.412769639061099E-4]:3.26422614318E-1,58[&rate=5.412769639061099E-4]:3.236828882906E-1)[&rate=5.412769639061099E-4]:5.710613504982E-1,(52[&rate=5.412769639061099E-4]:6.660645018562E-1,((42[&rate=5.412769639061099E-4]:2.04582359214E-1,40[&rate=5.412769639061099E-4]:2.04582359214E-1)[&rate=5.412769639061099E-4]:1.687370162426E-1,(54[&rate=5.412769639061099E-4]:4.213554351671E-1,47[&rate=5.412769639061099E-4]:2.460129694137E-1)[&rate=5.412769639061099E-4]:1.437447622072E-1)[&rate=5.412769639061099E-4]:3.530190990024E-1)[&rate=5.412769639061099E-4]:1.930632985762E-1)[&rate=5.412769639061099E-4]:6.248932949673E-3,((17[&rate=5.412769639061099E-4]:5.831841520177E-1,11[&rate=5.412769639061099E-4]:5.44827987634E-1)[&rate=5.412769639061099E-4]:2.620295274186E-1,(51[&rate=5.412769639061099E-4]:5.987437838573E-1,(((48[&rate=5.412769639061099E-4]:3.421401252511E-1,50[&rate=5.412769639061099E-4]:2.599483444293E-1)[&rate=5.412769639061099E-4]:1.382396634615E-1,45[&rate=5.412769639061099E-4]:4.776400626852E-1)[&rate=5.412769639061099E-4]:2.570953977731E-2,(44[&rate=5.412769639061099E-4]:3.455629349278E-1,43[&rate=5.412769639061099E-4]:3.483026609551E-1)[&rate=5.412769639061099E-4]:1.358688593157E-1)[&rate=5.412769639061099E-4]:1.748462361893E-1)[&rate=5.412769639061099E-4]:1.259219503734E-1)[&rate=5.412769639061099E-4]:1.407109991514E-1)[&rate=5.412769639061099E-4]:1.244923009138E-1,(((15[&rate=5.412769639061099E-4]:3.940530191199E-1,12[&rate=5.412769639061099E-4]:3.556968547362E-1)[&rate=5.412769639061099E-4]:3.486880665735E-1,(8[&rate=5.412769639061099E-4]:5.346336080588E-1,(53[&rate=5.412769639061099E-4]:5.319445427689E-1,(4[&rate=5.412769639061099E-4]:3.052572575431E-1,27[&rate=5.412769639061099E-4]:4.778599972692E-1)[&rate=5.412769639061099E-4]:1.66413312623E-1)[&rate=5.412769639061099E-4]:1.364796939949E-2)[&rate=5.412769639061099E-4]:1.615321351689E-1)[&rate=5.412769639061099E-4]:1.18167123976E-1,(46[&rate=5.412769639061099E-4]:6.985209514324E-1,(41[&rate=5.412769639061099E-4]:6.573229348082E-1,49[&rate=5.412769639061099E-4]:6.84720195082E-1)[&rate=5.412769639061099E-4]:1.928020840513E-2)[&rate=5.412769639061099E-4]:1.185516417986E-1)[&rate=5.412769639061099E-4]:2.49508769832E-1)[&rate=5.412769639061099E-4]:1.31514730892E-1,(((((1[&rate=5.412769639061099E-4]:9.765593034693E-3,(19[&rate=5.412769639061099E-4]:4.144506290253E-1,26[&rate=5.412769639061099E-4]:4.391081632718E-1)[&rate=5.412769639061099E-4]:3.569587996259E-1)[&rate=5.412769639061099E-4]:7.621516667875E-2,22[&rate=5.412769639061099E-4]:8.668026775217E-1)[&rate=5.412769639061099E-4]:2.479759489835E-1,((10[&rate=5.412769639061099E-4]:5.724730034789E-1,55[&rate=5.412769639061099E-4]:5.532949212872E-1)[&rate=5.412769639061099E-4]:1.182956518486E-1,((23[&rate=5.412769639061099E-4]:5.970201839714E-1,18[&rate=5.412769639061099E-4]:5.778421017797E-1)[&rate=5.412769639061099E-4]:4.111957993836E-2,21[&rate=5.412769639061099E-4]:6.271808598001E-1)[&rate=5.412769639061099E-4]:1.485193023766E-1)[&rate=5.412769639061099E-4]:3.281195602188E-1)[&rate=5.412769639061099E-4]:6.789607020395E-2,39[&rate=5.412769639061099E-4]:2.103086109279E-2)[&rate=5.412769639061099E-4]:1.014645736985E-1,((59[&rate=5.412769639061099E-4]:3.972215708804E-1,(60[&rate=5.412769639061099E-4]:3.676085290027E-1,56[&rate=5.412769639061099E-4]:3.648688029751E-1)[&rate=5.412769639061099E-4]:3.509249393272E-2)[&rate=5.412769639061099E-4]:1.511960623095E-1,57[&rate=5.412769639061099E-4]:5.538970852449E-1)[&rate=5.412769639061099E-4]:8.151736920122E-1)[&rate=5.412769639061099E-4]:7.107508478888E-3)[&rate=5.412769639061099E-4]:6.043548704152E-2,(((13[&rate=5.412769639061099E-4]:5.627187716912E-1,9[&rate=5.412769639061099E-4]:5.243626073078E-1)[&rate=5.412769639061099E-4]:2.078726041107E-1,(16[&rate=5.412769639061099E-4]:6.832284495108E-1,3[&rate=5.412769639061099E-4]:5.681599563602E-1)[&rate=5.412769639061099E-4]:9.55821043735E-2)[&rate=5.412769639061099E-4]:2.31122684605E-1,5[&rate=5.412769639061099E-4]:9.469195398592E-1)[&rate=5.412769639061099E-4]:2.924339589457E-1)[&rate=5.412769639061099E-4]:9.098919271279E-1,38[&rate=5.412769639061099E-4]:1.094450905385E0)[&rate=5.412769639061099E-4]:3.998505237756E-1)[&rate=5.412769639061099E-4]:2.048657298853E-2)[&rate=5.412769639061099E-4]:5.901689459384E-2,(14[&rate=5.412769639061099E-4]:2.594428692039E0,(29[&rate=5.412769639061099E-4]:4.040367299169E-1,30[&rate=5.412769639061099E-4]:4.040367299169E-1)[&rate=5.412769639061099E-4]:1.048990360049E-1)[&rate=5.412769639061099E-4]:9.170497182706E-2)[&rate=5.412769639061099E-4]:3.281847350807E-3,(35[&rate=5.412769639061099E-4]:7.203403379019E-1,((36[&rate=5.412769639061099E-4]:6.56166001941E-1,33[&rate=5.412769639061099E-4]:6.206468762581E-1)[&rate=5.412769639061099E-4]:5.725052564364E-2,((31[&rate=5.412769639061099E-4]:3.087698181595E-1,37[&rate=5.412769639061099E-4]:3.087698181595E-1)[&rate=5.412769639061099E-4]:9.367665432157E-2,32[&rate=5.412769639061099E-4]:4.871459260331E-1)[&rate=5.412769639061099E-4]:2.15341639803E-1)[&rate=5.412769639061099E-4]:2.878173381454E-2)[&rate=5.412769639061099E-4]:1.199754774408E-2)[&rate=5.412769639061099E-4]:4.288811519476E-3,34[&rate=5.412769639061099E-4]:5.37173145253E-1);
tree STATE_4352000 [&joint=-18011.77696061775,lnP=-18011.77696061775] = [&R] (((35[&rate=6.002136690331176E-4]:6.489362109356E-1,((31[&rate=6.002136690331176E-4]:1.560899169769E-1,37[&rate=6.002136690331176E-4]:1.560899169769E-1)[&rate=6.002136690331176E-4]:1.305837068121E-1,32[&rate=6.002136690331176E-4]:3.71373077341E-1)[&rate=6.002136690331176E-4]:2.884920953433E-1)[&rate=6.002136690331176E-4]:1.657147439779E-1,(((34[&rate=6.002136690331176E-4]:4.425001338705E-1,14[&rate=6.002136690331176E-4]:2.599031311354E0)[&rate=6.002136690331176E-4]:1.979182875335E-2,(29[&rate=6.002136690331176E-4]:5.054245199282E-1,62[&rate=6.002136690331176E-4]:5.628015691085E-1)[&rate=6.002136690331176E-4]:2.790569406188E-2)[&rate=6.002136690331176E-4]:4.423098751933E-2,((2[&rate=6.002136690331176E-4]:9.278303066489E-1,((24[&rate=6.002136690331176E-4]:4.866612074861E-1,(6[&rate=6.002136690331176E-4]:1.497261437947E-1,7[&rate=6.002136690331176E-4]:1.497261437947E-1)[&rate=6.002136690331176E-4]:2.300857486229E-1)[&rate=6.002136690331176E-4]:2.207556035596E-1,((20[&rate=6.002136690331176E-4]:3.088318982595E-1,25[&rate=6.002136690331176E-4]:3.252702544238E-1)[&rate=6.002136690331176E-4]:3.433088241191E-1,28[&rate=6.002136690331176E-4]:7.069352429266E-1)[&rate=6.002136690331176E-4]:4.431718455746E-2)[&rate=6.002136690331176E-4]:4.039751394388E-1)[&rate=6.002136690331176E-4]:1.556696209749E0,(((((((((((48[&rate=6.002136690331176E-4]:3.664108181525E-1,50[&rate=6.002136690331176E-4]:2.842190373307E-1)[&rate=6.002136690331176E-4]:4.973573575837E-2,45[&rate=6.002136690331176E-4]:4.134068278835E-1)[&rate=6.002136690331176E-4]:1.437797035226E-1,(44[&rate=6.002136690331176E-4]:3.700378312909E-1,43[&rate=6.002136690331176E-4]:3.727775573183E-1)[&rate=6.002136690331176E-4]:1.652308918962E-1)[&rate=6.002136690331176E-4]:3.605539043866E-1,((17[&rate=6.002136690331176E-4]:4.232596347555E-1,11[&rate=6.002136690331176E-4]:3.849034703718E-1)[&rate=6.002136690331176E-4]:4.376684781793E-1,51[&rate=6.002136690331176E-4]:7.403801677293E-1)[&rate=6.002136690331176E-4]:9.790821326901E-2)[&rate=6.002136690331176E-4]:5.867524133687E-2,52[&rate=6.002136690331176E-4]:8.969636223351E-1)[&rate=6.002136690331176E-4]:8.001989244304E-3,((63[&rate=6.002136690331176E-4]:4.698772383429E-1,58[&rate=6.002136690331176E-4]:4.671375123155E-1)[&rate=6.002136690331176E-4]:2.414127519945E-1,((42[&rate=6.002136690331176E-4]:4.023583275826E-1,(47[&rate=6.002136690331176E-4]:2.995139085627E-2,54[&rate=6.002136690331176E-4]:2.052938566096E-1)[&rate=6.002136690331176E-4]:3.888452928907E-1)[&rate=6.002136690331176E-4]:2.314903606727E-1,40[&rate=6.002136690331176E-4]:6.338486882553E-1)[&rate=6.002136690331176E-4]:9.935911030119E-2)[&rate=6.002136690331176E-4]:2.320317856257E-1)[&rate=6.002136690331176E-4]:3.888408122547E-2,((53[&rate=6.002136690331176E-4]:7.087421848006E-1,(((15[&rate=6.002136690331176E-4]:2.424568734539E-1,12[&rate=6.002136690331176E-4]:2.041007090702E-1)[&rate=6.002136690331176E-4]:4.118510589106E-1,(49[&rate=6.002136690331176E-4]:5.540882431083E-1,8[&rate=6.002136690331176E-4]:5.458690650263E-1)[&rate=6.002136690331176E-4]:6.186352487249E-2)[&rate=6.002136690331176E-4]:5.126960973201E-2,(4[&rate=6.002136690331176E-4]:3.592116564452E-1,27[&rate=6.002136690331176E-4]:5.318143961713E-1)[&rate=6.002136690331176E-4]:2.504754746924E-1)[&rate=6.002136690331176E-4]:3.87810810602E-2)[&rate=6.002136690331176E-4]:6.935768933872E-2,(41[&rate=6.002136690331176E-4]:6.571951224381E-1,46[&rate=6.002136690331176E-4]:6.791129306572E-1)[&rate=6.002136690331176E-4]:9.076776539981E-2)[&rate=6.002136690331176E-4]:2.50681325515E-1)[&rate=6.002136690331176E-4]:2.155412507526E-1,(((39[&rate=6.002136690331176E-4]:1.5785233351E-2,((1[&rate=6.002136690331176E-4]:8.924641580927E-2,(19[&rate=6.002136690331176E-4]:4.643304334577E-1,26[&rate=6.002136690331176E-4]:4.889879677041E-1)[&rate=6.002136690331176E-4]:3.865598179681E-1)[&rate=6.002136690331176E-4]:1.881840579746E-1,22[&rate=6.002136690331176E-4]:1.058252391592E0)[&rate=6.002136690331176E-4]:1.191766773752E-1)[&rate=6.002136690331176E-4]:8.901591586882E-3,((10[&rate=6.002136690331176E-4]:3.420846887056E-1,55[&rate=6.002136690331176E-4]:3.229066065138E-1)[&rate=6.002136690331176E-4]:3.822469265396E-1,((23[&rate=6.002136690331176E-4]:4.25049852127E-1,18[&rate=6.002136690331176E-4]:4.058717699353E-1)[&rate=6.002136690331176E-4]:3.687763476155E-1,21[&rate=6.002136690331176E-4]:7.828672956329E-1)[&rate=6.002136690331176E-4]:2.639582646154E-2)[&rate=6.002136690331176E-4]:3.661086343502E-1)[&rate=6.002136690331176E-4]:1.032889377103E-1,((59[&rate=6.002136690331176E-4]:3.058306416808E-1,(56[&rate=6.002136690331176E-4]:7.987865460022E-2,60[&rate=6.002136690331176E-4]:8.26183806278E-2)[&rate=6.002136690331176E-4]:2.286917131079E-1)[&rate=6.002136690331176E-4]:5.280840547092E-2,57[&rate=6.002136690331176E-4]:3.641184992067E-1)[&rate=6.002136690331176E-4]:1.010432605907E0)[&rate=6.002136690331176E-4]:3.963435899154E-2)[&rate=6.002136690331176E-4]:2.759629768362E-2,((5[&rate=6.002136690331176E-4]:6.552765567556E-1,(16[&rate=6.002136690331176E-4]:4.603877773694E-1,3[&rate=6.002136690331176E-4]:3.453192842188E-1)[&rate=6.002136690331176E-4]:2.579024780164E-1)[&rate=6.002136690331176E-4]:1.157020479565E-1,(13[&rate=6.002136690331176E-4]:2.894185910895E-1,9[&rate=6.002136690331176E-4]:2.51062426706E-1)[&rate=6.002136690331176E-4]:5.363545341705E-1)[&rate=6.002136690331176E-4]:4.735428831043E-1)[&rate=6.002136690331176E-4]:9.00402647625E-1,38[&rate=6.002136690331176E-4]:1.090129614893E0)[&rate=6.002136690331176E-4]:4.018296945566E-1,61[&rate=6.002136690331176E-4]:6.390137296911E-1)[&rate=6.002136690331176E-4]:9.005563112654E-3)[&rate=6.002136690331176E-4]:4.976048794049E-2)[&rate=6.002136690331176E-4]:1.086744528579E-1)[&rate=6.002136690331176E-4]:1.633335253664E-2,((30[&rate=6.002136690331176E-4]:5.507598648343E-1,36[&rate=6.002136690331176E-4]:7.010330888779E-1)[&rate=6.002136690331176E-4]:2.693052445567E-2,33[&rate=6.002136690331176E-4]:6.924444876507E-1)[&rate=6.002136690331176E-4]:1.248786176139E-1);
tree STATE_4354000 [&joint=-18007.95959233641,lnP=-18007.95959233641] = [&R] (36[&rate=6.14038174893477E-4]:9.283478932164E-1,((30[&rate=6.14038174893477E-4]:5.383764782423E-1,33[&rate=6.14038174893477E-4]:6.531305766029E-1)[&rate=6.14038174893477E-4]:9.884507626191E-2,((62[&rate=6.14038174893477E-4]:6.029591300728E-1,(61[&rate=6.14038174893477E-4]:6.605264716285E-1,(((2[&rate=6.14038174893477E-4]:7.243789072416E-1,((28[&rate=6.14038174893477E-4]:8.241228913407E-1,(20[&rate=6.14038174893477E-4]:4.944155956594E-1,25[&rate=6.14038174893477E-4]:5.108539518238E-1)[&rate=6.14038174893477E-4]:2.749127751333E-1)[&rate=6.14038174893477E-4]:3.866244719332E-2,(24[&rate=6.14038174893477E-4]:5.505330767471E-1,(6[&rate=6.14038174893477E-4]:2.144406883291E-1,7[&rate=6.14038174893477E-4]:2.144406883291E-1)[&rate=6.14038174893477E-4]:2.292430733495E-1)[&rate=6.14038174893477E-4]:2.684166453486E-1)[&rate=6.14038174893477E-4]:8.899082898166E-2)[&rate=6.14038174893477E-4]:1.7421528878E0,14[&rate=6.14038174893477E-4]:2.595298918329E0)[&rate=6.14038174893477E-4]:2.443482162564E-2,29[&rate=6.14038174893477E-4]:5.342408138376E-1)[&rate=6.14038174893477E-4]:6.06707855597E-3)[&rate=6.14038174893477E-4]:5.274188498898E-3)[&rate=6.14038174893477E-4]:6.7793366846E-2,(((35[&rate=6.14038174893477E-4]:6.625098876587E-1,((31[&rate=6.14038174893477E-4]:8.778463976019E-2,37[&rate=6.14038174893477E-4]:8.778463976019E-2)[&rate=6.14038174893477E-4]:2.16146169273E-1,32[&rate=6.14038174893477E-4]:3.886302625852E-1)[&rate=6.14038174893477E-4]:2.848085868222E-1)[&rate=6.14038174893477E-4]:4.672920616633E-5,34[&rate=6.14038174893477E-4]:4.631030649524E-1)[&rate=6.14038174893477E-4]:5.518256593372E-2,(((((((63[&rate=6.14038174893477E-4]:3.25702231154E-1,58[&rate=6.14038174893477E-4]:3.229625051267E-1)[&rate=6.14038174893477E-4]:4.296586153122E-1,(52[&rate=6.14038174893477E-4]:4.094000015419E-1,((40[&rate=6.14038174893477E-4]:2.442704074871E-2,42[&rate=6.14038174893477E-4]:2.442704074871E-2)[&rate=6.14038174893477E-4]:1.261212419532E-1,(54[&rate=6.14038174893477E-4]:2.391005952887E-1,47[&rate=6.14038174893477E-4]:6.375812953528E-2)[&rate=6.14038174893477E-4]:1.03228509331E-1)[&rate=6.14038174893477E-4]:3.191256914428E-1)[&rate=6.14038174893477E-4]:3.076046805407E-1)[&rate=6.14038174893477E-4]:2.269415171665E-1,(((((48[&rate=6.14038174893477E-4]:3.649913424539E-1,50[&rate=6.14038174893477E-4]:2.827995616321E-1)[&rate=6.14038174893477E-4]:1.675207293254E-1,45[&rate=6.14038174893477E-4]:5.297723457519E-1)[&rate=6.14038174893477E-4]:4.232775097804E-2,(44[&rate=6.14038174893477E-4]:3.597227293394E-1,43[&rate=6.14038174893477E-4]:3.624624553668E-1)[&rate=6.14038174893477E-4]:1.904595591715E-1)[&rate=6.14038174893477E-4]:1.236345915888E-1,51[&rate=6.14038174893477E-4]:6.162826335243E-1)[&rate=6.14038174893477E-4]:1.194172524303E-1,(17[&rate=6.14038174893477E-4]:4.459499951792E-1,11[&rate=6.14038174893477E-4]:4.075938307955E-1)[&rate=6.14038174893477E-4]:4.10297835981E-1)[&rate=6.14038174893477E-4]:2.082463132945E-1)[&rate=6.14038174893477E-4]:3.469824074021E-2,((((15[&rate=6.14038174893477E-4]:5.71412533687E-1,12[&rate=6.14038174893477E-4]:5.330563693033E-1)[&rate=6.14038174893477E-4]:1.080408234831E-1,(4[&rate=6.14038174893477E-4]:3.537895117841E-1,27[&rate=6.14038174893477E-4]:5.263922515102E-1)[&rate=6.14038174893477E-4]:2.297734344271E-1)[&rate=6.14038174893477E-4]:4.13665884992E-2,((8[&rate=6.14038174893477E-4]:6.030324886682E-1,53[&rate=6.14038174893477E-4]:6.139913927778E-1)[&rate=6.14038174893477E-4]:1.477706933053E-2,49[&rate=6.14038174893477E-4]:6.260287360808E-1)[&rate=6.14038174893477E-4]:5.643504520483E-2)[&rate=6.14038174893477E-4]:1.016537341608E-1,(41[&rate=6.14038174893477E-4]:5.269223229787E-1,46[&rate=6.14038174893477E-4]:5.488401311978E-1)[&rate=6.14038174893477E-4]:2.297979321939E-1)[&rate=6.14038174893477E-4]:2.767187053647E-1)[&rate=6.14038174893477E-4]:1.485715586872E-1,((((59[&rate=6.14038174893477E-4]:2.683059519737E-1,56[&rate=6.14038174893477E-4]:2.71045678001E-1)[&rate=6.14038174893477E-4]:5.068546414843E-2,60[&rate=6.14038174893477E-4]:3.24470868177E-1)[&rate=6.14038174893477E-4]:2.207407635981E-1,57[&rate=6.14038174893477E-4]:5.452116317752E-1)[&rate=6.14038174893477E-4]:8.315450185256E-1,((39[&rate=6.14038174893477E-4]:2.062547327372E-2,((1[&rate=6.14038174893477E-4]:1.801951395667E-2,(19[&rate=6.14038174893477E-4]:4.160342378049E-1,26[&rate=6.14038174893477E-4]:4.406917720514E-1)[&rate=6.14038174893477E-4]:3.636291117682E-1)[&rate=6.14038174893477E-4]:1.367476296575E-1,22[&rate=6.14038174893477E-4]:9.355890614223E-1)[&rate=6.14038174893477E-4]:2.466802474677E-1)[&rate=6.14038174893477E-4]:1.21117081516E-2,((21[&rate=6.14038174893477E-4]:4.419324568771E-1,(23[&rate=6.14038174893477E-4]:3.534369530423E-1,18[&rate=6.14038174893477E-4]:3.342588708506E-1)[&rate=6.14038174893477E-4]:9.945440794446E-2)[&rate=6.14038174893477E-4]:1.913488121044E-1,(10[&rate=6.14038174893477E-4]:3.364867593461E-1,55[&rate=6.14038174893477E-4]:3.173086771544E-1)[&rate=6.14038174893477E-4]:2.118630027862E-1)[&rate=6.14038174893477E-4]:5.501408439505E-1)[&rate=6.14038174893477E-4]:9.744412640969E-2)[&rate=6.14038174893477E-4]:5.25386892378E-3)[&rate=6.14038174893477E-4]:9.748926367934E-2,((((13[&rate=6.14038174893477E-4]:4.813258696987E-1,9[&rate=6.14038174893477E-4]:4.429697053152E-1)[&rate=6.14038174893477E-4]:1.70190719866E-1,5[&rate=6.14038174893477E-4]:5.967220690169E-1)[&rate=6.14038174893477E-4]:1.110774029318E-2,16[&rate=6.14038174893477E-4]:6.708435079402E-1)[&rate=6.14038174893477E-4]:1.078107430587E-1,3[&rate=6.14038174893477E-4]:6.635857578483E-1)[&rate=6.14038174893477E-4]:5.665989565625E-1)[&rate=6.14038174893477E-4]:8.62966974232E-1,38[&rate=6.14038174893477E-4]:1.090411962615E0)[&rate=6.14038174893477E-4]:4.720760786309E-1)[&rate=6.14038174893477E-4]:2.405156548614E-2)[&rate=6.14038174893477E-4]:2.384610676573E-2)[&rate=6.14038174893477E-4]:1.408531146687E-1);
tree STATE_4356000 [&joint=-18006.074304221882,lnP=-18006.074304221882] = [&R] ((((((31[&rate=6.282894627526018E-4]:2.169051496926E-1,37[&rate=6.282894627526018E-4]:2.169051496926E-1)[&rate=6.282894627526018E-4]:1.553084582929E-1,32[&rate=6.282894627526018E-4]:4.569130615376E-1)[&rate=6.282894627526018E-4]:2.032333766695E-1,34[&rate=6.282894627526018E-4]:4.497639245459E-1)[&rate=6.282894627526018E-4]:4.533665872474E-2,35[&rate=6.282894627526018E-4]:6.945541351831E-1)[&rate=6.282894627526018E-4]:1.018143197122E-1,(30[&rate=6.282894627526018E-4]:5.744990384754E-1,(36[&rate=6.282894627526018E-4]:7.10168523366E-1,33[&rate=6.282894627526018E-4]:6.746493976832E-1)[&rate=6.282894627526018E-4]:1.460373915293E-2)[&rate=6.282894627526018E-4]:9.345411587357E-2)[&rate=6.282894627526018E-4]:5.846604959463E-2,((14[&rate=6.282894627526018E-4]:2.652427016566E0,(((((((63[&rate=6.282894627526018E-4]:2.37704997359E-1,58[&rate=6.282894627526018E-4]:2.349652713316E-1)[&rate=6.282894627526018E-4]:4.30772264549E-1,(52[&rate=6.282894627526018E-4]:5.731386708435E-1,(((47[&rate=6.282894627526018E-4]:2.637697768137E-1,54[&rate=6.282894627526018E-4]:4.39112242567E-1)[&rate=6.282894627526018E-4]:8.983290780247E-2,42[&rate=6.282894627526018E-4]:3.371643284518E-1)[&rate=6.282894627526018E-4]:4.139396188466E-2,40[&rate=6.282894627526018E-4]:3.785582903364E-1)[&rate=6.282894627526018E-4]:2.548543531099E-1)[&rate=6.282894627526018E-4]:5.698242668084E-2)[&rate=6.282894627526018E-4]:3.107698012249E-1,((51[&rate=6.282894627526018E-4]:7.049945109255E-1,((45[&rate=6.282894627526018E-4]:5.834518925102E-1,(48[&rate=6.282894627526018E-4]:3.629080997015E-1,50[&rate=6.282894627526018E-4]:2.807163188797E-1)[&rate=6.282894627526018E-4]:2.23283518836E-1)[&rate=6.282894627526018E-4]:8.973833388781E-2,(44[&rate=6.282894627526018E-4]:2.823678568325E-1,43[&rate=6.282894627526018E-4]:2.851075828599E-1)[&rate=6.282894627526018E-4]:3.689045613464E-1)[&rate=6.282894627526018E-4]:1.11256339322E-1)[&rate=6.282894627526018E-4]:1.449149992042E-1,(17[&rate=6.282894627526018E-4]:4.109519133196E-1,11[&rate=6.282894627526018E-4]:3.725957489359E-1)[&rate=6.282894627526018E-4]:5.595055420156E-1)[&rate=6.282894627526018E-4]:9.098138861956E-2)[&rate=6.282894627526018E-4]:4.453470929894E-2,((((15[&rate=6.282894627526018E-4]:3.7704909152E-1,12[&rate=6.282894627526018E-4]:3.386929271363E-1)[&rate=6.282894627526018E-4]:3.7263837539E-1,(4[&rate=6.282894627526018E-4]:2.371755389816E-1,27[&rate=6.282894627526018E-4]:4.097782787076E-1)[&rate=6.282894627526018E-4]:4.166215169696E-1)[&rate=6.282894627526018E-4]:2.050449890431E-2,(49[&rate=6.282894627526018E-4]:4.279414639693E-1,(8[&rate=6.282894627526018E-4]:2.770491600068E-1,53[&rate=6.282894627526018E-4]:2.880080641165E-1)[&rate=6.282894627526018E-4]:1.426731258804E-1)[&rate=6.282894627526018E-4]:3.038943374613E-1)[&rate=6.282894627526018E-4]:1.036120109425E-1,(41[&rate=6.282894627526018E-4]:7.377462116234E-1,46[&rate=6.282894627526018E-4]:7.596640198424E-1)[&rate=6.282894627526018E-4]:7.030434047594E-2)[&rate=6.282894627526018E-4]:2.321695764969E-1)[&rate=6.282894627526018E-4]:9.773687030818E-2,((((56[&rate=6.282894627526018E-4]:2.325623822933E-1,60[&rate=6.282894627526018E-4]:2.353021083209E-1)[&rate=6.282894627526018E-4]:2.211652180684E-1,59[&rate=6.282894627526018E-4]:4.509878743343E-1)[&rate=6.282894627526018E-4]:6.803939174945E-2,57[&rate=6.282894627526018E-4]:5.245067181387E-1)[&rate=6.282894627526018E-4]:7.932263277539E-1,(39[&rate=6.282894627526018E-4]:3.9128230316E-2,(((1[&rate=6.282894627526018E-4]:7.088058329072E-2,(19[&rate=6.282894627526018E-4]:6.832673110209E-1,26[&rate=6.282894627526018E-4]:7.079248452674E-1)[&rate=6.282894627526018E-4]:1.492571078863E-1)[&rate=6.282894627526018E-4]:2.310175277964E-2,22[&rate=6.282894627526018E-4]:8.748042538786E-1)[&rate=6.282894627526018E-4]:2.66562885083E-1,((21[&rate=6.282894627526018E-4]:4.390664061017E-1,(23[&rate=6.282894627526018E-4]:4.153628679569E-1,18[&rate=6.282894627526018E-4]:3.961847857652E-1)[&rate=6.282894627526018E-4]:3.466244225444E-2)[&rate=6.282894627526018E-4]:4.52651484971E-1,(10[&rate=6.282894627526018E-4]:7.079990035827E-1,55[&rate=6.282894627526018E-4]:6.888209213909E-1)[&rate=6.282894627526018E-4]:9.878738064079E-2)[&rate=6.282894627526018E-4]:2.386903437793E-1)[&rate=6.282894627526018E-4]:5.940492697074E-2)[&rate=6.282894627526018E-4]:3.20294731108E-2)[&rate=6.282894627526018E-4]:2.022395301183E-2)[&rate=6.282894627526018E-4]:6.243470486703E-2,(5[&rate=6.282894627526018E-4]:9.132038165375E-1,((13[&rate=6.282894627526018E-4]:2.789805196649E-1,9[&rate=6.282894627526018E-4]:2.406243552814E-1)[&rate=6.282894627526018E-4]:5.28388245861E-1,(16[&rate=6.282894627526018E-4]:4.41755059914E-1,3[&rate=6.282894627526018E-4]:3.266865667634E-1)[&rate=6.282894627526018E-4]:3.738328836942E-1)[&rate=6.282894627526018E-4]:1.606295715595E-1)[&rate=6.282894627526018E-4]:2.899276132612E-1)[&rate=6.282894627526018E-4]:4.515768880708E-1,38[&rate=6.282894627526018E-4]:5.999137973215E-1)[&rate=6.282894627526018E-4]:9.401844521208E-1)[&rate=6.282894627526018E-4]:1.491117127551E-2,(29[&rate=6.282894627526018E-4]:5.248972205361E-1,(61[&rate=6.282894627526018E-4]:6.370709474331E-1,((2[&rate=6.282894627526018E-4]:9.83902296105E-1,(((24[&rate=6.282894627526018E-4]:8.162273490596E-1,(6[&rate=6.282894627526018E-4]:1.995164431535E-1,7[&rate=6.282894627526018E-4]:1.995164431535E-1)[&rate=6.282894627526018E-4]:5.098615908375E-1)[&rate=6.282894627526018E-4]:5.463573158686E-2,(20[&rate=6.282894627526018E-4]:3.122353080346E-1,25[&rate=6.282894627526018E-4]:3.286736641989E-1)[&rate=6.282894627526018E-4]:5.476688685022E-1)[&rate=6.282894627526018E-4]:7.344872990176E-2,28[&rate=6.282894627526018E-4]:9.881474269866E-1)[&rate=6.282894627526018E-4]:2.231521293925E-1)[&rate=6.282894627526018E-4]:1.454698483087E0,62[&rate=6.282894627526018E-4]:5.39252025543E-1)[&rate=6.282894627526018E-4]:3.497739183546E-2)[&rate=6.282894627526018E-4]:8.04485233794E-3)[&rate=6.282894627526018E-4]:5.694804118794E-2)[&rate=6.282894627526018E-4]:1.445739422196E-1);
tree STATE_4358000 [&joint=-18009.352138846458,lnP=-18009.352138846458] = [&R] ((35[&rate=5.214128001737693E-4]:7.101973872482E-1,(((36[&rate=5.214128001737693E-4]:6.578842600271E-1,30[&rate=5.214128001737693E-4]:5.076110359836E-1)[&rate=5.214128001737693E-4]:3.49515754719E-3,33[&rate=5.214128001737693E-4]:6.258602918914E-1)[&rate=5.214128001737693E-4]:1.759433016854E-2,34[&rate=5.214128001737693E-4]:4.576622723331E-1)[&rate=5.214128001737693E-4]:5.308156300254E-2)[&rate=5.214128001737693E-4]:1.228851703931E-2,(((((((((((52[&rate=5.214128001737693E-4]:5.032958606364E-1,((47[&rate=5.214128001737693E-4]:4.71775649979E-1,40[&rate=5.214128001737693E-4]:4.553372938147E-1)[&rate=5.214128001737693E-4]:6.962052141764E-3,(42[&rate=5.214128001737693E-4]:4.411667247485E-1,54[&rate=5.214128001737693E-4]:6.329475466663E-1)[&rate=5.214128001737693E-4]:2.113262120788E-2)[&rate=5.214128001737693E-4]:1.012704872828E-1)[&rate=5.214128001737693E-4]:1.956938864604E-1,(63[&rate=5.214128001737693E-4]:2.697030740031E-1,58[&rate=5.214128001737693E-4]:2.669633479757E-1)[&rate=5.214128001737693E-4]:4.676428374775E-1)[&rate=5.214128001737693E-4]:1.979735519234E-1,((51[&rate=5.214128001737693E-4]:4.291615866336E-1,(17[&rate=5.214128001737693E-4]:3.027868379214E-1,11[&rate=5.214128001737693E-4]:2.644306735377E-1)[&rate=5.214128001737693E-4]:2.469226939178E-1)[&rate=5.214128001737693E-4]:3.871227389432E-1,(((48[&rate=5.214128001737693E-4]:4.406518167769E-1,50[&rate=5.214128001737693E-4]:3.58460035955E-1)[&rate=5.214128001737693E-4]:2.47602194341E-1,(45[&rate=5.214128001737693E-4]:5.947756485923E-1,43[&rate=5.214128001737693E-4]:5.755975664006E-1)[&rate=5.214128001737693E-4]:9.073863649826E-2)[&rate=5.214128001737693E-4]:5.83794769662E-2,44[&rate=5.214128001737693E-4]:7.219759538377E-1)[&rate=5.214128001737693E-4]:1.518426183146E-1)[&rate=5.214128001737693E-4]:8.067897344348E-2)[&rate=5.214128001737693E-4]:7.43215475582E-2,(((41[&rate=5.214128001737693E-4]:5.82327104846E-1,46[&rate=5.214128001737693E-4]:6.042449130651E-1)[&rate=5.214128001737693E-4]:8.335327398188E-2,((8[&rate=5.214128001737693E-4]:6.503266369258E-1,49[&rate=5.214128001737693E-4]:6.585458150079E-1)[&rate=5.214128001737693E-4]:1.484094691482E-2,((4[&rate=5.214128001737693E-4]:2.65704500781E-1,27[&rate=5.214128001737693E-4]:4.38307240507E-1)[&rate=5.214128001737693E-4]:3.032576491293E-1,53[&rate=5.214128001737693E-4]:6.29236122513E-1)[&rate=5.214128001737693E-4]:4.689036543725E-2)[&rate=5.214128001737693E-4]:1.969087717895E-2)[&rate=5.214128001737693E-4]:4.069270681708E-2,(15[&rate=5.214128001737693E-4]:5.478815557525E-1,12[&rate=5.214128001737693E-4]:5.095253913689E-1)[&rate=5.214128001737693E-4]:2.242449545499E-1)[&rate=5.214128001737693E-4]:3.197062814816E-1)[&rate=5.214128001737693E-4]:1.206411544548E-1,(((56[&rate=5.214128001737693E-4]:3.050172613751E-1,60[&rate=5.214128001737693E-4]:3.077569874026E-1)[&rate=5.214128001737693E-4]:6.663119916889E-2,59[&rate=5.214128001737693E-4]:3.689087345166E-1)[&rate=5.214128001737693E-4]:1.7848355519E-1,57[&rate=5.214128001737693E-4]:5.528717417616E-1)[&rate=5.214128001737693E-4]:7.938487798198E-1)[&rate=5.214128001737693E-4]:5.533299777176E-2,(((1[&rate=5.214128001737693E-4]:7.562775152409E-2,(19[&rate=5.214128001737693E-4]:5.290246609636E-1,26[&rate=5.214128001737693E-4]:5.5368219521E-1)[&rate=5.214128001737693E-4]:3.08246926177E-1)[&rate=5.214128001737693E-4]:2.243488785019E-1,22[&rate=5.214128001737693E-4]:1.080798547834E0)[&rate=5.214128001737693E-4]:1.067248623106E-1,(39[&rate=5.214128001737693E-4]:1.516502907026E-2,((21[&rate=5.214128001737693E-4]:7.601152119203E-1,(23[&rate=5.214128001737693E-4]:7.399105128133E-1,18[&rate=5.214128001737693E-4]:7.207324306216E-1)[&rate=5.214128001737693E-4]:3.116360321665E-2)[&rate=5.214128001737693E-4]:2.39709432811E-1,(55[&rate=5.214128001737693E-4]:6.931198765712E-1,10[&rate=5.214128001737693E-4]:7.122979587629E-1)[&rate=5.214128001737693E-4]:2.025951791192E-1)[&rate=5.214128001737693E-4]:1.660253158456E-1)[&rate=5.214128001737693E-4]:1.071454545828E-2)[&rate=5.214128001737693E-4]:1.295986023588E-1)[&rate=5.214128001737693E-4]:3.41172616402E-2,((13[&rate=5.214128001737693E-4]:2.833829866287E-1,9[&rate=5.214128001737693E-4]:2.450268222453E-1)[&rate=5.214128001737693E-4]:4.05168529693E-1,(5[&rate=5.214128001737693E-4]:4.990420613235E-1,(16[&rate=5.214128001737693E-4]:4.303442486795E-1,3[&rate=5.214128001737693E-4]:3.152757555289E-1)[&rate=5.214128001737693E-4]:1.317115112741E-1)[&rate=5.214128001737693E-4]:1.347149344504E-1)[&rate=5.214128001737693E-4]:6.051535112467E-1)[&rate=5.214128001737693E-4]:4.180027527168E-1,38[&rate=5.214128001737693E-4]:6.021187391894E-1)[&rate=5.214128001737693E-4]:8.859104537033E-1,(((2[&rate=5.214128001737693E-4]:9.968400985623E-1,((20[&rate=5.214128001737693E-4]:5.508272490853E-1,25[&rate=5.214128001737693E-4]:5.672656052497E-1)[&rate=5.214128001737693E-4]:3.085495687698E-1,(28[&rate=5.214128001737693E-4]:8.836868924874E-1,(24[&rate=5.214128001737693E-4]:7.007828301463E-1,(6[&rate=5.214128001737693E-4]:4.205761309031E-1,7[&rate=5.214128001737693E-4]:4.205761309031E-1)[&rate=5.214128001737693E-4]:1.733573841747E-1)[&rate=5.214128001737693E-4]:1.390684459027E-1)[&rate=5.214128001737693E-4]:3.048444591578E-2)[&rate=5.214128001737693E-4]:3.100660204332E-1)[&rate=5.214128001737693E-4]:1.402280295891E0,(61[&rate=5.214128001737693E-4]:5.414207946846E-1,29[&rate=5.214128001737693E-4]:4.212022154497E-1)[&rate=5.214128001737693E-4]:2.119237617447E-2)[&rate=5.214128001737693E-4]:3.59205423036E-2,62[&rate=5.214128001737693E-4]:5.356921831081E-1)[&rate=5.214128001737693E-4]:3.654989997122E-2)[&rate=5.214128001737693E-4]:4.116709857099E-3,14[&rate=5.214128001737693E-4]:2.604474669873E0)[&rate=5.214128001737693E-4]:4.142175282886E-2,((31[&rate=5.214128001737693E-4]:1.719594512212E-1,37[&rate=5.214128001737693E-4]:1.719594512212E-1)[&rate=5.214128001737693E-4]:2.592865605752E-1,32[&rate=5.214128001737693E-4]:5.159454653484E-1)[&rate=5.214128001737693E-4]:1.838022935315E-1)[&rate=5.214128001737693E-4]:3.366710715626E-2);
tree STATE_4360000 [&joint=-17999.457485967097,lnP=-17999.457485967097] = [&R] ((((((62[&rate=6.236540254314597E-4]:4.845259133677E-1,(2[&rate=6.236540254314597E-4]:8.855608369223E-1,((20[&rate=6.236540254314597E-4]:2.816815588574E-1,25[&rate=6.236540254314597E-4]:2.981199150217E-1)[&rate=6.236540254314597E-4]:6.432740484887E-1,((24[&rate=6.236540254314597E-4]:6.688683827465E-1,(6[&rate=6.236540254314597E-4]:1.750830151627E-1,7[&rate=6.236540254314597E-4]:1.750830151627E-1)[&rate=6.236540254314597E-4]:3.869360525153E-1)[&rate=6.236540254314597E-4]:9.308030915103E-2,28[&rate=6.236540254314597E-4]:8.057843083359E-1)[&rate=6.236540254314597E-4]:1.739658195582E-1)[&rate=6.236540254314597E-4]:1.332079693023E-1)[&rate=6.236540254314597E-4]:1.498313830095E0)[&rate=6.236540254314597E-4]:1.258368822346E-3,((14[&rate=6.236540254314597E-4]:2.458482038806E0,61[&rate=6.236540254314597E-4]:4.932076919235E-1)[&rate=6.236540254314597E-4]:6.997054842726E-3,29[&rate=6.236540254314597E-4]:3.799861675313E-1)[&rate=6.236540254314597E-4]:4.842106547849E-2)[&rate=6.236540254314597E-4]:1.014549613706E-1,((31[&rate=6.236540254314597E-4]:1.688839984513E-1,37[&rate=6.236540254314597E-4]:1.688839984513E-1)[&rate=6.236540254314597E-4]:2.162134372629E-1,32[&rate=6.236540254314597E-4]:4.697968892662E-1)[&rate=6.236540254314597E-4]:1.994095674091E-1)[&rate=6.236540254314597E-4]:2.980711524511E-2,(35[&rate=6.236540254314597E-4]:6.148035323012E-1,34[&rate=6.236540254314597E-4]:4.153499803887E-1)[&rate=6.236540254314597E-4]:7.328107787051E-2)[&rate=6.236540254314597E-4]:1.122275246101E-3,((((((((52[&rate=6.236540254314597E-4]:5.182179009789E-1,(((42[&rate=6.236540254314597E-4]:1.983454597216E-1,47[&rate=6.236540254314597E-4]:2.14783815886E-1)[&rate=6.236540254314597E-4]:1.251049690551E-3,54[&rate=6.236540254314597E-4]:3.913773313299E-1)[&rate=6.236540254314597E-4]:2.471149419679E-2,40[&rate=6.236540254314597E-4]:2.24308003609E-1)[&rate=6.236540254314597E-4]:3.541838699727E-1)[&rate=6.236540254314597E-4]:2.55403765372E-1,(63[&rate=6.236540254314597E-4]:2.782429869001E-1,58[&rate=6.236540254314597E-4]:2.755032608727E-1)[&rate=6.236540254314597E-4]:5.337348438345E-1)[&rate=6.236540254314597E-4]:9.976429368414E-2,((51[&rate=6.236540254314597E-4]:5.978926674429E-1,(17[&rate=6.236540254314597E-4]:3.448848249826E-1,11[&rate=6.236540254314597E-4]:3.065286605989E-1)[&rate=6.236540254314597E-4]:3.735557876659E-1)[&rate=6.236540254314597E-4]:1.80481989815E-1,((((48[&rate=6.236540254314597E-4]:2.608483727168E-1,50[&rate=6.236540254314597E-4]:1.78656591895E-1)[&rate=6.236540254314597E-4]:1.815742154788E-1,43[&rate=6.236540254314597E-4]:4.205047799766E-1)[&rate=6.236540254314597E-4]:1.752580265342E-1,45[&rate=6.236540254314597E-4]:6.149408887025E-1)[&rate=6.236540254314597E-4]:4.862653859884E-2,44[&rate=6.236540254314597E-4]:6.416496190823E-1)[&rate=6.236540254314597E-4]:1.942592847511E-1)[&rate=6.236540254314597E-4]:9.501130277715E-2)[&rate=6.236540254314597E-4]:5.56459455771E-2,(49[&rate=6.236540254314597E-4]:8.515759961341E-1,((41[&rate=6.236540254314597E-4]:4.155271747609E-1,46[&rate=6.236540254314597E-4]:4.3744498298E-1)[&rate=6.236540254314597E-4]:3.378240026108E-1,(((15[&rate=6.236540254314597E-4]:3.63444900382E-1,12[&rate=6.236540254314597E-4]:3.250887359984E-1)[&rate=6.236540254314597E-4]:3.085542375459E-1,53[&rate=6.236540254314597E-4]:6.363826995719E-1)[&rate=6.236540254314597E-4]:2.292741575905E-2,((4[&rate=6.236540254314597E-4]:4.668817783649E-2,27[&rate=6.236540254314597E-4]:2.192909175625E-1)[&rate=6.236540254314597E-4]:4.955975562913E-1,8[&rate=6.236540254314597E-4]:5.916008026209E-1)[&rate=6.236540254314597E-4]:5.675040860035E-2)[&rate=6.236540254314597E-4]:1.241780483422E-1)[&rate=6.236540254314597E-4]:7.082755848859E-2)[&rate=6.236540254314597E-4]:1.596476903E-1)[&rate=6.236540254314597E-4]:1.373456338199E-1,((((21[&rate=6.236540254314597E-4]:5.636240320492E-1,(23[&rate=6.236540254314597E-4]:5.157212522308E-1,18[&rate=6.236540254314597E-4]:4.965431700391E-1)[&rate=6.236540254314597E-4]:5.886168392804E-2)[&rate=6.236540254314597E-4]:1.838173976967E-1,(55[&rate=6.236540254314597E-4]:5.973577341311E-1,10[&rate=6.236540254314597E-4]:6.165358163228E-1)[&rate=6.236540254314597E-4]:4.597410657384E-2)[&rate=6.236540254314597E-4]:4.515927968136E-1,39[&rate=6.236540254314597E-4]:4.834929505276E-2)[&rate=6.236540254314597E-4]:1.988166175407E-2,((1[&rate=6.236540254314597E-4]:1.634322208579E-1,(19[&rate=6.236540254314597E-4]:6.637232075713E-1,26[&rate=6.236540254314597E-4]:6.883807418178E-1)[&rate=6.236540254314597E-4]:2.613528489031E-1)[&rate=6.236540254314597E-4]:9.660937614721E-2,22[&rate=6.236540254314597E-4]:1.040863514813E0)[&rate=6.236540254314597E-4]:1.890112776099E-1)[&rate=6.236540254314597E-4]:6.365760707539E-3)[&rate=6.236540254314597E-4]:8.572905730686E-2,(((59[&rate=6.236540254314597E-4]:3.456393598029E-1,60[&rate=6.236540254314597E-4]:3.511188118578E-1)[&rate=6.236540254314597E-4]:6.923071444252E-2,56[&rate=6.236540254314597E-4]:4.176098002728E-1)[&rate=6.236540254314597E-4]:1.023435778454E-1,57[&rate=6.236540254314597E-4]:5.226931041458E-1)[&rate=6.236540254314597E-4]:8.842080131413E-1)[&rate=6.236540254314597E-4]:1.039676269878E-1,((16[&rate=6.236540254314597E-4]:6.46437077366E-1,((13[&rate=6.236540254314597E-4]:3.148648051034E-1,9[&rate=6.236540254314597E-4]:2.7650864072E-1)[&rate=6.236540254314597E-4]:2.431956640648E-1,5[&rate=6.236540254314597E-4]:5.032659486204E-1)[&rate=6.236540254314597E-4]:8.015743011549E-2)[&rate=6.236540254314597E-4]:2.667936050175E-1,3[&rate=6.236540254314597E-4]:7.981621892329E-1)[&rate=6.236540254314597E-4]:4.633914865488E-1)[&rate=6.236540254314597E-4]:4.507048497773E-1,38[&rate=6.236540254314597E-4]:7.095187995313E-1)[&rate=6.236540254314597E-4]:8.24436944334E-1)[&rate=6.236540254314597E-4]:1.324270930687E-1,(33[&rate=6.236540254314597E-4]:7.03859801834E-1,(36[&rate=6.236540254314597E-4]:6.279499376173E-1,30[&rate=6.236540254314597E-4]:4.776767135737E-1)[&rate=6.236540254314597E-4]:1.114289898996E-1)[&rate=6.236540254314597E-4]:1.041129744669E-1);
tree STATE_4362000 [&joint=-18006.835429272793,lnP=-18006.835429272793] = [&R] (((((35[&rate=5.495409864086991E-4]:4.789477973264E-1,((31[&rate=5.495409864086991E-4]:1.092882806308E-1,37[&rate=5.495409864086991E-4]:1.092882806308E-1)[&rate=5.495409864086991E-4]:1.705294374954E-2,32[&rate=5.495409864086991E-4]:2.110406779323E-1)[&rate=5.495409864086991E-4]:2.788360811428E-1)[&rate=5.495409864086991E-4]:1.27887253385E-1,34[&rate=5.495409864086991E-4]:4.073814987989E-1)[&rate=5.495409864086991E-4]:2.626679409921E-2,(((((((59[&rate=5.495409864086991E-4]:3.430075000772E-1,60[&rate=5.495409864086991E-4]:3.484869521321E-1)[&rate=5.495409864086991E-4]:3.982178807498E-2,56[&rate=5.495409864086991E-4]:3.855690141795E-1)[&rate=5.495409864086991E-4]:2.090954611036E-1,57[&rate=5.495409864086991E-4]:5.974042013107E-1)[&rate=5.495409864086991E-4]:7.562083672654E-1,(((((21[&rate=5.495409864086991E-4]:5.935843821815E-1,(23[&rate=5.495409864086991E-4]:3.307168670387E-1,18[&rate=5.495409864086991E-4]:3.11538784847E-1)[&rate=5.495409864086991E-4]:2.738264192524E-1)[&rate=5.495409864086991E-4]:2.483414654591E-1,(55[&rate=5.495409864086991E-4]:6.728313579329E-1,10[&rate=5.495409864086991E-4]:6.920094401246E-1)[&rate=5.495409864086991E-4]:6.498490066674E-2)[&rate=5.495409864086991E-4]:2.96180557567E-1,((1[&rate=5.495409864086991E-4]:1.206797422905E-1,(19[&rate=5.495409864086991E-4]:8.688388057055E-1,26[&rate=5.495409864086991E-4]:8.93496339952E-1)[&rate=5.495409864086991E-4]:1.348477220148E-2)[&rate=5.495409864086991E-4]:1.086320891228E-1,22[&rate=5.495409864086991E-4]:1.010133749222E0)[&rate=5.495409864086991E-4]:1.389315600957E-1)[&rate=5.495409864086991E-4]:1.999485483298E-2,39[&rate=5.495409864086991E-4]:7.416328533896E-3)[&rate=5.495409864086991E-4]:5.505306857913E-2,((((52[&rate=5.495409864086991E-4]:4.319208261588E-1,((40[&rate=5.495409864086991E-4]:2.16862512044E-1,47[&rate=5.495409864086991E-4]:2.333008682084E-1)[&rate=5.495409864086991E-4]:8.500169075181E-2,(42[&rate=5.495409864086991E-4]:1.528743047871E-1,54[&rate=5.495409864086991E-4]:3.446551267048E-1)[&rate=5.495409864086991E-4]:1.489898980087E-1)[&rate=5.495409864086991E-4]:1.903305959658E-1)[&rate=5.495409864086991E-4]:1.761783965687E-1,(63[&rate=5.495409864086991E-4]:2.564259826682E-1,58[&rate=5.495409864086991E-4]:2.536862566408E-1)[&rate=5.495409864086991E-4]:3.90029404443E-1)[&rate=5.495409864086991E-4]:3.306167986407E-1,(((17[&rate=5.495409864086991E-4]:5.611783814745E-1,11[&rate=5.495409864086991E-4]:5.228222170909E-1)[&rate=5.495409864086991E-4]:4.752507566868E-1,51[&rate=5.495409864086991E-4]:9.158811929558E-1)[&rate=5.495409864086991E-4]:9.395918675159E-3,((44[&rate=5.495409864086991E-4]:5.287926764128E-1,43[&rate=5.495409864086991E-4]:5.315324024401E-1)[&rate=5.495409864086991E-4]:1.964816410396E-1,((48[&rate=5.495409864086991E-4]:1.419813989396E-1,50[&rate=5.495409864086991E-4]:5.978961811769E-2)[&rate=5.495409864086991E-4]:4.606876975677E-1,45[&rate=5.495409864086991E-4]:5.999293704799E-1)[&rate=5.495409864086991E-4]:1.472627551916E-1)[&rate=5.495409864086991E-4]:2.575370407541E-1)[&rate=5.495409864086991E-4]:1.343890973724E-2)[&rate=5.495409864086991E-4]:5.028199453297E-2,(((4[&rate=5.495409864086991E-4]:1.733832286798E-1,27[&rate=5.495409864086991E-4]:3.459859684058E-1)[&rate=5.495409864086991E-4]:3.359951960734E-1,(8[&rate=5.495409864086991E-4]:2.256020271321E-1,53[&rate=5.495409864086991E-4]:2.365609312417E-1)[&rate=5.495409864086991E-4]:3.330914661143E-1)[&rate=5.495409864086991E-4]:1.887926935658E-1,(((41[&rate=5.495409864086991E-4]:2.529862341517E-1,46[&rate=5.495409864086991E-4]:2.749040423708E-1)[&rate=5.495409864086991E-4]:4.148935434923E-1,49[&rate=5.495409864086991E-4]:6.952770379177E-1)[&rate=5.495409864086991E-4]:1.834311083845E-2,(15[&rate=5.495409864086991E-4]:4.212131668289E-1,12[&rate=5.495409864086991E-4]:3.828570024452E-1)[&rate=5.495409864086991E-4]:3.30763146311E-1)[&rate=5.495409864086991E-4]:4.2085216138E-2)[&rate=5.495409864086991E-4]:3.154844318288E-1)[&rate=5.495409864086991E-4]:6.525220312955E-2)[&rate=5.495409864086991E-4]:4.456782899731E-2)[&rate=5.495409864086991E-4]:1.440983086799E-1,(((13[&rate=5.495409864086991E-4]:5.720137362286E-1,9[&rate=5.495409864086991E-4]:5.336575718452E-1)[&rate=5.495409864086991E-4]:1.978495063992E-1,(5[&rate=5.495409864086991E-4]:5.992894538874E-1,16[&rate=5.495409864086991E-4]:6.623031525175E-1)[&rate=5.495409864086991E-4]:1.157792681927E-1)[&rate=5.495409864086991E-4]:4.353391236486E-2,3[&rate=5.495409864086991E-4]:7.065478399244E-1)[&rate=5.495409864086991E-4]:5.418479688385E-1)[&rate=5.495409864086991E-4]:1.063063664375E0,38[&rate=5.495409864086991E-4]:1.30871974711E0)[&rate=5.495409864086991E-4]:9.39686826634E-2,(((29[&rate=5.495409864086991E-4]:3.247191194653E-1,(2[&rate=5.495409864086991E-4]:7.625984298401E-1,(28[&rate=5.495409864086991E-4]:8.510607476324E-1,((20[&rate=5.495409864086991E-4]:3.200242458629E-1,25[&rate=5.495409864086991E-4]:3.364626020272E-1)[&rate=5.495409864086991E-4]:2.386950276233E-1,(24[&rate=5.495409864086991E-4]:5.170019104774E-1,(6[&rate=5.495409864086991E-4]:1.76694440778E-1,7[&rate=5.495409864086991E-4]:1.76694440778E-1)[&rate=5.495409864086991E-4]:2.334581546309E-1)[&rate=5.495409864086991E-4]:5.267626711844E-2)[&rate=5.495409864086991E-4]:2.375469535982E-1)[&rate=5.495409864086991E-4]:1.389349424817E-1)[&rate=5.495409864086991E-4]:1.518846492455E0)[&rate=5.495409864086991E-4]:2.220813034244E-2,(14[&rate=5.495409864086991E-4]:2.375995092997E0,62[&rate=5.495409864086991E-4]:3.478792160604E-1)[&rate=5.495409864086991E-4]:5.642508292767E-2)[&rate=5.495409864086991E-4]:4.923796485134E-2,61[&rate=5.495409864086991E-4]:5.16383793894E-1)[&rate=5.495409864086991E-4]:3.335905612095E-2)[&rate=5.495409864086991E-4]:7.516227348428E-2)[&rate=5.495409864086991E-4]:1.299896579425E-1,(36[&rate=5.495409864086991E-4]:7.443814918251E-1,33[&rate=5.495409864086991E-4]:7.088623661422E-1)[&rate=5.495409864086991E-4]:4.056793442518E-2)[&rate=5.495409864086991E-4]:1.942328221456E-1,30[&rate=5.495409864086991E-4]:8.289090243523E-1);
tree STATE_4364000 [&joint=-18028.11115059467,lnP=-18028.11115059467] = [&R] ((36[&rate=5.840886171283691E-4]:6.018280636647E-1,30[&rate=5.840886171283691E-4]:4.515548396212E-1)[&rate=5.840886171283691E-4]:3.340263103101E-1,((((62[&rate=5.840886171283691E-4]:4.821245733877E-1,14[&rate=5.840886171283691E-4]:2.510240450325E0)[&rate=5.840886171283691E-4]:1.034416940651E-2,((((((39[&rate=5.840886171283691E-4]:9.958048353405E-2,(((21[&rate=5.840886171283691E-4]:6.666948567848E-1,(23[&rate=5.840886171283691E-4]:3.861624864846E-1,18[&rate=5.840886171283691E-4]:3.669844042929E-1)[&rate=5.840886171283691E-4]:2.914912744099E-1)[&rate=5.840886171283691E-4]:1.528149017419E-1,(55[&rate=5.840886171283691E-4]:3.673396865632E-1,10[&rate=5.840886171283691E-4]:3.86517768755E-1)[&rate=5.840886171283691E-4]:3.480604829225E-1)[&rate=5.840886171283691E-4]:3.948385626448E-1,((1[&rate=5.840886171283691E-4]:4.883376175311E-2,(19[&rate=5.840886171283691E-4]:6.465763635947E-1,26[&rate=5.840886171283691E-4]:6.712338978411E-1)[&rate=5.840886171283691E-4]:1.639012337749E-1)[&rate=5.840886171283691E-4]:8.507088307265E-2,22[&rate=5.840886171283691E-4]:9.14726562634E-1)[&rate=5.840886171283691E-4]:3.105806626472E-1)[&rate=5.840886171283691E-4]:3.591709386919E-2)[&rate=5.840886171283691E-4]:5.673669434985E-2,(((60[&rate=5.840886171283691E-4]:4.54748468874E-1,(56[&rate=5.840886171283691E-4]:3.59506169249E-1,59[&rate=5.840886171283691E-4]:3.567664432216E-1)[&rate=5.840886171283691E-4]:9.250257359742E-2)[&rate=5.840886171283691E-4]:2.152679821638E-1,57[&rate=5.840886171283691E-4]:6.700164510378E-1)[&rate=5.840886171283691E-4]:7.119880227233E-1,((((((40[&rate=5.840886171283691E-4]:2.544709561077E-1,47[&rate=5.840886171283691E-4]:2.709093122721E-1)[&rate=5.840886171283691E-4]:5.883582613231E-3,(54[&rate=5.840886171283691E-4]:2.127935744088E-1,42[&rate=5.840886171283691E-4]:2.101275249106E-2)[&rate=5.840886171283691E-4]:2.393417862299E-1)[&rate=5.840886171283691E-4]:2.464928450066E-1,52[&rate=5.840886171283691E-4]:4.465734111247E-1)[&rate=5.840886171283691E-4]:2.381206613212E-1,(63[&rate=5.840886171283691E-4]:2.280238066165E-1,58[&rate=5.840886171283691E-4]:2.252840805891E-1)[&rate=5.840886171283691E-4]:4.950264302131E-1)[&rate=5.840886171283691E-4]:1.167204960036E-1,(((17[&rate=5.840886171283691E-4]:5.912974494125E-1,11[&rate=5.840886171283691E-4]:5.529412850288E-1)[&rate=5.840886171283691E-4]:1.437816760859E-1,51[&rate=5.840886171283691E-4]:6.145311802928E-1)[&rate=5.840886171283691E-4]:8.234840964782E-3,((44[&rate=5.840886171283691E-4]:5.294684670778E-1,43[&rate=5.840886171283691E-4]:5.322081931051E-1)[&rate=5.840886171283691E-4]:6.932134292649E-2,((48[&rate=5.840886171283691E-4]:3.880930051885E-1,50[&rate=5.840886171283691E-4]:3.059012243666E-1)[&rate=5.840886171283691E-4]:1.618095676506E-1,45[&rate=5.840886171283691E-4]:5.471628468118E-1)[&rate=5.840886171283691E-4]:7.35447714116E-2)[&rate=5.840886171283691E-4]:8.151045782875E-2)[&rate=5.840886171283691E-4]:1.786485471919E-1)[&rate=5.840886171283691E-4]:2.698511249453E-1,(49[&rate=5.840886171283691E-4]:7.745002535656E-1,((41[&rate=5.840886171283691E-4]:3.863547935315E-1,46[&rate=5.840886171283691E-4]:4.082726017506E-1)[&rate=5.840886171283691E-4]:3.308874978675E-1,((53[&rate=5.840886171283691E-4]:7.016109274082E-1,(15[&rate=5.840886171283691E-4]:2.177892092916E-1,12[&rate=5.840886171283691E-4]:1.794330449079E-1)[&rate=5.840886171283691E-4]:5.194381564727E-1)[&rate=5.840886171283691E-4]:3.693076534356E-3,(8[&rate=5.840886171283691E-4]:4.486866425242E-1,(4[&rate=5.840886171283691E-4]:1.721598297158E-1,27[&rate=5.840886171283691E-4]:3.447625694418E-1)[&rate=5.840886171283691E-4]:2.272117443153E-1)[&rate=5.840886171283691E-4]:2.456584573086E-1)[&rate=5.840886171283691E-4]:4.207527375785E-2)[&rate=5.840886171283691E-4]:2.986070189282E-2)[&rate=5.840886171283691E-4]:3.78957220651E-1)[&rate=5.840886171283691E-4]:5.594425981823E-2)[&rate=5.840886171283691E-4]:2.088804658862E-2)[&rate=5.840886171283691E-4]:3.641418319783E-1,((13[&rate=5.840886171283691E-4]:4.427753253508E-1,9[&rate=5.840886171283691E-4]:4.044191609674E-1)[&rate=5.840886171283691E-4]:2.857337547891E-1,(5[&rate=5.840886171283691E-4]:6.157080235331E-1,(16[&rate=5.840886171283691E-4]:5.247110940944E-1,3[&rate=5.840886171283691E-4]:4.096426009438E-1)[&rate=5.840886171283691E-4]:1.540106280689E-1)[&rate=5.840886171283691E-4]:5.8006536059E-2)[&rate=5.840886171283691E-4]:8.960595187632E-1)[&rate=5.840886171283691E-4]:6.167640177064E-1,38[&rate=5.840886171283691E-4]:1.131743575514E0)[&rate=5.840886171283691E-4]:2.336094516422E-1,(29[&rate=5.840886171283691E-4]:3.523193293467E-1,(2[&rate=5.840886171283691E-4]:1.200686001186E0,((24[&rate=5.840886171283691E-4]:7.793056848376E-1,(6[&rate=5.840886171283691E-4]:2.074812377715E-1,7[&rate=5.840886171283691E-4]:2.074812377715E-1)[&rate=5.840886171283691E-4]:4.649751319976E-1)[&rate=5.840886171283691E-4]:2.711637799941E-2,((20[&rate=5.840886171283691E-4]:3.39278462562E-1,25[&rate=5.840886171283691E-4]:3.557168187264E-1)[&rate=5.840886171283691E-4]:3.87682162187E-1,28[&rate=5.840886171283691E-4]:7.817551452971E-1)[&rate=5.840886171283691E-4]:6.850253397832E-2)[&rate=5.840886171283691E-4]:5.778255821848E-1)[&rate=5.840886171283691E-4]:1.10835913099E0)[&rate=5.840886171283691E-4]:3.986953881536E-2)[&rate=5.840886171283691E-4]:2.928451873126E-2,61[&rate=5.840886171283691E-4]:5.416919661283E-1)[&rate=5.840886171283691E-4]:1.361830672048E-2)[&rate=5.840886171283691E-4]:2.534812732668E-1,(((31[&rate=5.840886171283691E-4]:4.11919714833E-1,37[&rate=5.840886171283691E-4]:4.11919714833E-1)[&rate=5.840886171283691E-4]:1.947761029845E-1,32[&rate=5.840886171283691E-4]:6.913952713696E-1)[&rate=5.840886171283691E-4]:1.124228928994E-1,(35[&rate=5.840886171283691E-4]:7.913132918412E-1,34[&rate=5.840886171283691E-4]:5.918597399287E-1)[&rate=5.840886171283691E-4]:1.575910679083E-3)[&rate=5.840886171283691E-4]:2.40990649066E-2)[&rate=5.840886171283691E-4]:8.742114486054E-2,33[&rate=5.840886171283691E-4]:8.907482101018E-1)[&rate=5.840886171283691E-4]:9.58703819009E-3);
tree STATE_4366000 [&joint=-18007.940992358912,lnP=-18007.940992358912] = [&R] ((((((((((21[&rate=5.871035266412179E-4]:7.57880390222E-1,(23[&rate=5.871035266412179E-4]:5.549243567935E-1,18[&rate=5.871035266412179E-4]:5.357462746018E-1)[&rate=5.871035266412179E-4]:2.139149375381E-1)[&rate=5.871035266412179E-4]:3.900338744727E-2,(55[&rate=5.871035266412179E-4]:4.316285979783E-1,10[&rate=5.871035266412179E-4]:4.5080668017E-1)[&rate=5.871035266412179E-4]:2.6114559065E-1)[&rate=5.871035266412179E-4]:5.581822203102E-1,(39[&rate=5.871035266412179E-4]:1.476454241169E-1,((1[&rate=5.871035266412179E-4]:2.033231345847E-2,(19[&rate=5.871035266412179E-4]:5.730092279281E-1,26[&rate=5.871035266412179E-4]:5.976667621745E-1)[&rate=5.871035266412179E-4]:2.089669211469E-1)[&rate=5.871035266412179E-4]:3.624013323531E-2,22[&rate=5.871035266412179E-4]:8.37394364502E-1)[&rate=5.871035266412179E-4]:4.718948952312E-1)[&rate=5.871035266412179E-4]:5.673564235585E-2)[&rate=5.871035266412179E-4]:4.758875167157E-2,((((56[&rate=5.871035266412179E-4]:4.306696115979E-1,59[&rate=5.871035266412179E-4]:4.279298855705E-1)[&rate=5.871035266412179E-4]:2.107564140942E-2,60[&rate=5.871035266412179E-4]:4.544849790349E-1)[&rate=5.871035266412179E-4]:1.61164959559E-1,57[&rate=5.871035266412179E-4]:6.156499385939E-1)[&rate=5.871035266412179E-4]:7.413025509914E-1,((((52[&rate=5.871035266412179E-4]:5.337745020694E-1,(63[&rate=5.871035266412179E-4]:2.201848986191E-1,58[&rate=5.871035266412179E-4]:2.174451725918E-1)[&rate=5.871035266412179E-4]:3.519457678339E-1)[&rate=5.871035266412179E-4]:7.21639382375E-2,(40[&rate=5.871035266412179E-4]:4.428291045178E-1,((42[&rate=5.871035266412179E-4]:2.156384161265E-1,47[&rate=5.871035266412179E-4]:2.320767722909E-1)[&rate=5.871035266412179E-4]:1.928733477779E-1,54[&rate=5.871035266412179E-4]:6.002925858222E-1)[&rate=5.871035266412179E-4]:3.431734061341E-2)[&rate=5.871035266412179E-4]:2.233833083918E-1)[&rate=5.871035266412179E-4]:3.874822035614E-1,(((17[&rate=5.871035266412179E-4]:5.001846951243E-1,11[&rate=5.871035266412179E-4]:4.618285307407E-1)[&rate=5.871035266412179E-4]:2.347698426543E-1,51[&rate=5.871035266412179E-4]:6.144065925731E-1)[&rate=5.871035266412179E-4]:2.476601238032E-1,(((43[&rate=5.871035266412179E-4]:4.367534093113E-1,45[&rate=5.871035266412179E-4]:4.55931491503E-1)[&rate=5.871035266412179E-4]:2.351530692613E-1,(48[&rate=5.871035266412179E-4]:3.347940137245E-1,50[&rate=5.871035266412179E-4]:2.526022329026E-1)[&rate=5.871035266412179E-4]:3.590302730672E-1)[&rate=5.871035266412179E-4]:3.347475787328E-2,44[&rate=5.871035266412179E-4]:7.026415104185E-1)[&rate=5.871035266412179E-4]:2.169594525332E-1)[&rate=5.871035266412179E-4]:1.31353927492E-1)[&rate=5.871035266412179E-4]:3.045084067091E-2,(((8[&rate=5.871035266412179E-4]:4.712508559959E-1,(4[&rate=5.871035266412179E-4]:2.648043480729E-1,27[&rate=5.871035266412179E-4]:4.374070877989E-1)[&rate=5.871035266412179E-4]:1.571314394298E-1)[&rate=5.871035266412179E-4]:2.105380442622E-1,(15[&rate=5.871035266412179E-4]:3.506304824457E-1,12[&rate=5.871035266412179E-4]:3.12274318062E-1)[&rate=5.871035266412179E-4]:3.777337602781E-1)[&rate=5.871035266412179E-4]:5.77508719254E-2,(53[&rate=5.871035266412179E-4]:7.084427943792E-1,(41[&rate=5.871035266412179E-4]:4.546408215983E-1,(49[&rate=5.871035266412179E-4]:3.355801469333E-1,46[&rate=5.871035266412179E-4]:3.301006948786E-1)[&rate=5.871035266412179E-4]:1.464579349388E-1)[&rate=5.871035266412179E-4]:2.236649864795E-1)[&rate=5.871035266412179E-4]:4.205588191396E-2)[&rate=5.871035266412179E-4]:3.583043150955E-1)[&rate=5.871035266412179E-4]:7.828648449796E-2)[&rate=5.871035266412179E-4]:1.415926710248E-1)[&rate=5.871035266412179E-4]:1.141821264696E-1,((13[&rate=5.871035266412179E-4]:5.414111963369E-1,9[&rate=5.871035266412179E-4]:5.030550319534E-1)[&rate=5.871035266412179E-4]:2.171656227062E-1,((16[&rate=5.871035266412179E-4]:5.088784510515E-1,3[&rate=5.871035266412179E-4]:3.938099579009E-1)[&rate=5.871035266412179E-4]:2.134808560945E-1,5[&rate=5.871035266412179E-4]:6.593456085159E-1)[&rate=5.871035266412179E-4]:4.443668997936E-2)[&rate=5.871035266412179E-4]:7.116847146118E-1)[&rate=5.871035266412179E-4]:4.023376914078E-1,38[&rate=5.871035266412179E-4]:7.630101839668E-1)[&rate=5.871035266412179E-4]:6.990698104759E-1,((((((2[&rate=5.871035266412179E-4]:8.587303137687E-1,((20[&rate=5.871035266412179E-4]:3.730549801891E-1,25[&rate=5.871035266412179E-4]:3.894933363535E-1)[&rate=5.871035266412179E-4]:4.686544656215E-1,((24[&rate=5.871035266412179E-4]:6.396612550499E-1,(6[&rate=5.871035266412179E-4]:1.684618966758E-1,7[&rate=5.871035266412179E-4]:1.684618966758E-1)[&rate=5.871035266412179E-4]:3.643500433057E-1)[&rate=5.871035266412179E-4]:2.061193600608E-1,28[&rate=5.871035266412179E-4]:8.896162315491E-1)[&rate=5.871035266412179E-4]:6.887734809616E-3)[&rate=5.871035266412179E-4]:1.89623607684E-1)[&rate=5.871035266412179E-4]:1.439358580052E0,62[&rate=5.871035266412179E-4]:3.987401401721E-1)[&rate=5.871035266412179E-4]:8.79635299309E-2,29[&rate=5.871035266412179E-4]:4.293266209226E-1)[&rate=5.871035266412179E-4]:4.817639139869E-4,(14[&rate=5.871035266412179E-4]:2.505721894554E0,61[&rate=5.871035266412179E-4]:5.404475476713E-1)[&rate=5.871035266412179E-4]:9.579416400194E-3)[&rate=5.871035266412179E-4]:1.416720307978E-2,(33[&rate=5.871035266412179E-4]:5.406546205464E-1,35[&rate=5.871035266412179E-4]:5.543158227321E-1)[&rate=5.871035266412179E-4]:1.807506573062E-2)[&rate=5.871035266412179E-4]:1.86474046626E-3,34[&rate=5.871035266412179E-4]:3.748020770165E-1)[&rate=5.871035266412179E-4]:4.307550706623E-2)[&rate=5.871035266412179E-4]:2.18105119011E-1,((31[&rate=5.871035266412179E-4]:2.259159009422E-1,37[&rate=5.871035266412179E-4]:2.259159009422E-1)[&rate=5.871035266412179E-4]:3.040100015553E-1,32[&rate=5.871035266412179E-4]:6.146253560495E-1)[&rate=5.871035266412179E-4]:2.317398607054E-1)[&rate=5.871035266412179E-4]:7.394691360557E-2,30[&rate=5.871035266412179E-4]:7.809678680654E-1)[&rate=5.871035266412179E-4]:1.345458430224E-2,36[&rate=5.871035266412179E-4]:9.446956764112E-1);
tree STATE_4368000 [&joint=-18012.478055616622,lnP=-18012.478055616622] = [&R] (((31[&rate=5.477481944238408E-4]:4.58886240766E-1,37[&rate=5.477481944238408E-4]:4.58886240766E-1)[&rate=5.477481944238408E-4]:3.332848218173E-2,32[&rate=5.477481944238408E-4]:5.769141764998E-1)[&rate=5.477481944238408E-4]:2.195602425379E-1,(36[&rate=5.477481944238408E-4]:7.790740760211E-1,((((29[&rate=5.477481944238408E-4]:4.362555713549E-1,(61[&rate=5.477481944238408E-4]:5.462654326265E-1,(14[&rate=5.477481944238408E-4]:2.433193531562E0,(2[&rate=5.477481944238408E-4]:9.567984363902E-1,(((24[&rate=5.477481944238408E-4]:5.949683469309E-1,(6[&rate=5.477481944238408E-4]:2.196390001808E-1,7[&rate=5.477481944238408E-4]:2.196390001808E-1)[&rate=5.477481944238408E-4]:2.684800316816E-1)[&rate=5.477481944238408E-4]:1.9892520179E-1,28[&rate=5.477481944238408E-4]:8.377291651593E-1)[&rate=5.477481944238408E-4]:2.446699553501E-3,(20[&rate=5.477481944238408E-4]:4.266641804632E-1,25[&rate=5.477481944238408E-4]:4.431025366276E-1)[&rate=5.477481944238408E-4]:3.587171637015E-1)[&rate=5.477481944238408E-4]:3.440198319515E-1)[&rate=5.477481944238408E-4]:1.347627971884E0)[&rate=5.477481944238408E-4]:7.834624794705E-2)[&rate=5.477481944238408E-4]:1.020871796328E-2)[&rate=5.477481944238408E-4]:5.671887898151E-3,30[&rate=5.477481944238408E-4]:4.41927459253E-1)[&rate=5.477481944238408E-4]:9.355733816855E-2,62[&rate=5.477481944238408E-4]:5.928618466019E-1)[&rate=5.477481944238408E-4]:7.446164379635E-2,(33[&rate=5.477481944238408E-4]:6.412462949292E-1,(((((((((((47[&rate=5.477481944238408E-4]:4.358486219687E-1,54[&rate=5.477481944238408E-4]:6.111910877221E-1)[&rate=5.477481944238408E-4]:4.507782569433E-2,(42[&rate=5.477481944238408E-4]:5.070063727815E-3,40[&rate=5.477481944238408E-4]:5.070063727815E-3)[&rate=5.477481944238408E-4]:4.594180277709E-1)[&rate=5.477481944238408E-4]:2.024024399359E-1,52[&rate=5.477481944238408E-4]:6.066165588318E-1)[&rate=5.477481944238408E-4]:5.734657706622E-2,(63[&rate=5.477481944238408E-4]:2.82431461924E-1,58[&rate=5.477481944238408E-4]:2.796917358967E-1)[&rate=5.477481944238408E-4]:4.198878383577E-1)[&rate=5.477481944238408E-4]:3.258899228087E-1,(((17[&rate=5.477481944238408E-4]:4.941415261535E-1,11[&rate=5.477481944238408E-4]:4.557853617698E-1)[&rate=5.477481944238408E-4]:1.768673527263E-1,51[&rate=5.477481944238408E-4]:5.504609336742E-1)[&rate=5.477481944238408E-4]:4.327948344556E-1,((43[&rate=5.477481944238408E-4]:6.796920162654E-1,44[&rate=5.477481944238408E-4]:6.76952290238E-1)[&rate=5.477481944238408E-4]:1.037242624441E-1,(45[&rate=5.477481944238408E-4]:6.547240626307E-1,(48[&rate=5.477481944238408E-4]:4.516541708927E-1,50[&rate=5.477481944238408E-4]:3.694623900708E-1)[&rate=5.477481944238408E-4]:2.058096177654E-1)[&rate=5.477481944238408E-4]:1.478702982706E-1)[&rate=5.477481944238408E-4]:2.601134620231E-1)[&rate=5.477481944238408E-4]:6.597290576872E-3)[&rate=5.477481944238408E-4]:2.229413297794E-1,(((8[&rate=5.477481944238408E-4]:5.969033791276E-1,(4[&rate=5.477481944238408E-4]:3.843515885947E-2,27[&rate=5.477481944238408E-4]:2.110378985855E-1)[&rate=5.477481944238408E-4]:5.09153151775E-1)[&rate=5.477481944238408E-4]:1.208502049277E-1,(41[&rate=5.477481944238408E-4]:4.871257143503E-1,((46[&rate=5.477481944238408E-4]:4.19744430693E-1,53[&rate=5.477481944238408E-4]:4.279636087753E-1)[&rate=5.477481944238408E-4]:4.603812165648E-2,49[&rate=5.477481944238408E-4]:4.712620044042E-1)[&rate=5.477481944238408E-4]:4.326097021993E-2)[&rate=5.477481944238408E-4]:2.114497875133E-1)[&rate=5.477481944238408E-4]:1.055161516448E-1,(15[&rate=5.477481944238408E-4]:3.923217956464E-1,12[&rate=5.477481944238408E-4]:3.539656312627E-1)[&rate=5.477481944238408E-4]:4.775232825195E-1)[&rate=5.477481944238408E-4]:4.634972555257E-1)[&rate=5.477481944238408E-4]:1.020828134575E-1,((((59[&rate=5.477481944238408E-4]:4.088344083677E-1,56[&rate=5.477481944238408E-4]:4.11574134395E-1)[&rate=5.477481944238408E-4]:9.795530475826E-3,60[&rate=5.477481944238408E-4]:4.241093908984E-1)[&rate=5.477481944238408E-4]:1.110644078106E-1,57[&rate=5.477481944238408E-4]:5.35173798709E-1)[&rate=5.477481944238408E-4]:9.236714906099E-1,(((21[&rate=5.477481944238408E-4]:7.608762712649E-1,(23[&rate=5.477481944238408E-4]:5.287028360785E-1,18[&rate=5.477481944238408E-4]:5.095247538867E-1)[&rate=5.477481944238408E-4]:2.43132339296E-1)[&rate=5.477481944238408E-4]:4.843674267171E-2,(55[&rate=5.477481944238408E-4]:4.587953892108E-1,10[&rate=5.477481944238408E-4]:4.779734714025E-1)[&rate=5.477481944238408E-4]:2.464080356849E-1)[&rate=5.477481944238408E-4]:3.981626588873E-1,(39[&rate=5.477481944238408E-4]:2.571733681509E-2,((1[&rate=5.477481944238408E-4]:2.399257352335E-2,(19[&rate=5.477481944238408E-4]:6.624737338837E-1,26[&rate=5.477481944238408E-4]:6.871312681302E-1)[&rate=5.477481944238408E-4]:1.231626752561E-1)[&rate=5.477481944238408E-4]:8.739812443668E-3,22[&rate=5.477481944238408E-4]:8.135543037752E-1)[&rate=5.477481944238408E-4]:3.738068686562E-1)[&rate=5.477481944238408E-4]:3.107340450212E-2)[&rate=5.477481944238408E-4]:1.554792055359E-1)[&rate=5.477481944238408E-4]:1.108264331728E-1)[&rate=5.477481944238408E-4]:2.817365782405E-1,(5[&rate=5.477481944238408E-4]:6.891088110669E-1,((13[&rate=5.477481944238408E-4]:5.182878479429E-1,9[&rate=5.477481944238408E-4]:4.799316835594E-1)[&rate=5.477481944238408E-4]:2.183835757249E-1,(16[&rate=5.477481944238408E-4]:7.0256438305E-1,3[&rate=5.477481944238408E-4]:5.874958898993E-1)[&rate=5.477481944238408E-4]:4.232621870007E-2)[&rate=5.477481944238408E-4]:7.231907946959E-3)[&rate=5.477481944238408E-4]:9.650392156926E-1)[&rate=5.477481944238408E-4]:6.438171101716E-1,38[&rate=5.477481944238408E-4]:1.243170616383E0)[&rate=5.477481944238408E-4]:1.624403226998E-1,35[&rate=5.477481944238408E-4]:5.608620806354E-1)[&rate=5.477481944238408E-4]:2.440178320839E-2,34[&rate=5.477481944238408E-4]:3.858103119313E-1)[&rate=5.477481944238408E-4]:6.964363327111E-2)[&rate=5.477481944238408E-4]:8.345424464933E-2)[&rate=5.477481944238408E-4]:1.885441075967E-2)[&rate=5.477481944238408E-4]:2.832930476508E-2);
tree STATE_4370000 [&joint=-18007.9158090582,lnP=-18007.9158090582] = [&R] (((29[&rate=6.131992716831931E-4]:3.644487039861E-1,14[&rate=6.131992716831931E-4]:2.449941630103E0)[&rate=6.131992716831931E-4]:2.874428005667E-1,(((((31[&rate=6.131992716831931E-4]:4.259814394149E-1,37[&rate=6.131992716831931E-4]:4.259814394149E-1)[&rate=6.131992716831931E-4]:1.909969473433E-1,32[&rate=6.131992716831931E-4]:7.016778403102E-1)[&rate=6.131992716831931E-4]:2.863941359425E-2,(((36[&rate=6.131992716831931E-4]:5.326082908513E-1,33[&rate=6.131992716831931E-4]:4.970891651685E-1)[&rate=6.131992716831931E-4]:5.550261843974E-2,((((((60[&rate=6.131992716831931E-4]:7.54016302335E-2,56[&rate=6.131992716831931E-4]:7.266190420592E-2)[&rate=6.131992716831931E-4]:3.361650823983E-1,59[&rate=6.131992716831931E-4]:4.060872605769E-1)[&rate=6.131992716831931E-4]:1.171866779875E-1,57[&rate=6.131992716831931E-4]:5.287533906193E-1)[&rate=6.131992716831931E-4]:1.045720093072E0,((39[&rate=6.131992716831931E-4]:6.268946550896E-3,(((1[&rate=6.131992716831931E-4]:1.050244590592E-1,22[&rate=6.131992716831931E-4]:8.858463768674E-1)[&rate=6.131992716831931E-4]:7.046953986678E-3,(19[&rate=6.131992716831931E-4]:6.352999369129E-1,26[&rate=6.131992716831931E-4]:6.599574711593E-1)[&rate=6.131992716831931E-4]:2.384153117495E-1)[&rate=6.131992716831931E-4]:2.509059026791E-1,((21[&rate=6.131992716831931E-4]:6.282995890085E-1,(23[&rate=6.131992716831931E-4]:5.245544681111E-1,18[&rate=6.131992716831931E-4]:5.053763859194E-1)[&rate=6.131992716831931E-4]:1.14704025007E-1)[&rate=6.131992716831931E-4]:3.14381222758E-1,(55[&rate=6.131992716831931E-4]:4.041647381575E-1,10[&rate=6.131992716831931E-4]:4.233428203492E-1)[&rate=6.131992716831931E-4]:4.34406484568E-1)[&rate=6.131992716831931E-4]:1.901595176571E-1)[&rate=6.131992716831931E-4]:2.411354863401E-2)[&rate=6.131992716831931E-4]:2.915378657402E-1,(((((63[&rate=6.131992716831931E-4]:4.808685920702E-1,58[&rate=6.131992716831931E-4]:4.781288660429E-1)[&rate=6.131992716831931E-4]:3.816365380496E-1,((47[&rate=6.131992716831931E-4]:1.003498175398E-1,54[&rate=6.131992716831931E-4]:2.756922832932E-1)[&rate=6.131992716831931E-4]:4.003671601394E-1,(40[&rate=6.131992716831931E-4]:1.23311475592E-1,42[&rate=6.131992716831931E-4]:1.23311475592E-1)[&rate=6.131992716831931E-4]:3.609671459228E-1)[&rate=6.131992716831931E-4]:4.001443168241E-1)[&rate=6.131992716831931E-4]:3.33378289275E-2,52[&rate=6.131992716831931E-4]:8.574867946636E-1)[&rate=6.131992716831931E-4]:1.196628584631E-1,(((17[&rate=6.131992716831931E-4]:4.009207918186E-1,11[&rate=6.131992716831931E-4]:3.625646274349E-1)[&rate=6.131992716831931E-4]:1.670692027046E-1,51[&rate=6.131992716831931E-4]:4.474420493176E-1)[&rate=6.131992716831931E-4]:3.048491327981E-1,((43[&rate=6.131992716831931E-4]:4.861986916066E-1,(45[&rate=6.131992716831931E-4]:4.886466721066E-1,(48[&rate=6.131992716831931E-4]:2.57320996318E-1,50[&rate=6.131992716831931E-4]:1.751292154961E-1)[&rate=6.131992716831931E-4]:2.34065401816E-1)[&rate=6.131992716831931E-4]:1.673010169171E-2)[&rate=6.131992716831931E-4]:1.674961898255E-1,44[&rate=6.131992716831931E-4]:6.509551554048E-1)[&rate=6.131992716831931E-4]:1.588702732864E-1)[&rate=6.131992716831931E-4]:2.24858471011E-1)[&rate=6.131992716831931E-4]:1.294801438769E-1,(((53[&rate=6.131992716831931E-4]:7.432469568999E-1,46[&rate=6.131992716831931E-4]:7.350277788176E-1)[&rate=6.131992716831931E-4]:5.210085413742E-2,41[&rate=6.131992716831931E-4]:7.652108247359E-1)[&rate=6.131992716831931E-4]:1.522354267007E-1,(8[&rate=6.131992716831931E-4]:7.832311062022E-1,((4[&rate=6.131992716831931E-4]:1.690235584121E-1,27[&rate=6.131992716831931E-4]:3.416262981381E-1)[&rate=6.131992716831931E-4]:5.460120085711E-1,((15[&rate=6.131992716831931E-4]:4.54214879475E-1,12[&rate=6.131992716831931E-4]:4.158587150913E-1)[&rate=6.131992716831931E-4]:2.002864507636E-1,49[&rate=6.131992716831931E-4]:6.161451658549E-1)[&rate=6.131992716831931E-4]:1.564246477035E-1)[&rate=6.131992716831931E-4]:1.888047072582E-2)[&rate=6.131992716831931E-4]:1.533932274261E-1)[&rate=6.131992716831931E-4]:2.43978066115E-1)[&rate=6.131992716831931E-4]:1.829578372052E-1)[&rate=6.131992716831931E-4]:3.009132893431E-2)[&rate=6.131992716831931E-4]:1.293760980949E-1,(((13[&rate=6.131992716831931E-4]:3.952937876842E-1,9[&rate=6.131992716831931E-4]:3.569376233007E-1)[&rate=6.131992716831931E-4]:3.393532484871E-1,(5[&rate=6.131992716831931E-4]:4.098219046995E-1,16[&rate=6.131992716831931E-4]:4.728356033296E-1)[&rate=6.131992716831931E-4]:2.70030610924E-1)[&rate=6.131992716831931E-4]:3.614186425295E-1,3[&rate=6.131992716831931E-4]:9.892163636326E-1)[&rate=6.131992716831931E-4]:4.653181496604E-1)[&rate=6.131992716831931E-4]:6.204940585924E-1,38[&rate=6.131992716831931E-4]:1.072288845858E0)[&rate=6.131992716831931E-4]:3.387129983836E-1)[&rate=6.131992716831931E-4]:2.352339473507E-2,35[&rate=6.131992716831931E-4]:5.897763805289E-1)[&rate=6.131992716831931E-4]:1.296119116268E-1)[&rate=6.131992716831931E-4]:2.226472223832E-2,(((2[&rate=6.131992716831931E-4]:5.859060071719E-1,((28[&rate=6.131992716831931E-4]:6.311576153508E-1,(20[&rate=6.131992716831931E-4]:4.349717094316E-1,25[&rate=6.131992716831931E-4]:4.51410065596E-1)[&rate=6.131992716831931E-4]:1.413913853711E-1)[&rate=6.131992716831931E-4]:2.701449013846E-2,(24[&rate=6.131992716831931E-4]:5.23795709138E-1,(6[&rate=6.131992716831931E-4]:7.564052880909E-2,7[&rate=6.131992716831931E-4]:7.564052880909E-2)[&rate=6.131992716831931E-4]:3.413058652604E-1)[&rate=6.131992716831931E-4]:9.054077991279E-2)[&rate=6.131992716831931E-4]:1.551311619567E-1)[&rate=6.131992716831931E-4]:1.831660262259E0,62[&rate=6.131992716831931E-4]:5.182175157816E-1)[&rate=6.131992716831931E-4]:6.481503299584E-2,34[&rate=6.131992716831931E-4]:4.546172482309E-1)[&rate=6.131992716831931E-4]:8.758221425068E-2)[&rate=6.131992716831931E-4]:3.513614446833E-2,61[&rate=6.131992716831931E-4]:7.68592437551E-1)[&rate=6.131992716831931E-4]:3.517646236652E-3)[&rate=6.131992716831931E-4]:3.26536382256E-2,30[&rate=6.131992716831931E-4]:6.845451427784E-1);
tree STATE_4372000 [&joint=-18003.353406061255,lnP=-18003.353406061255] = [&R] ((((35[&rate=5.53816604894561E-4]:5.708442495173E-1,(((((((19[&rate=5.53816604894561E-4]:7.010778546013E-1,26[&rate=5.53816604894561E-4]:7.257353888478E-1)[&rate=5.53816604894561E-4]:1.511874392217E-1,1[&rate=5.53816604894561E-4]:9.062145820652E-2)[&rate=5.53816604894561E-4]:1.453811069606E-1,22[&rate=5.53816604894561E-4]:1.016824482975E0)[&rate=5.53816604894561E-4]:2.82511766558E-1,(39[&rate=5.53816604894561E-4]:8.311663884469E-2,((21[&rate=5.53816604894561E-4]:5.56749154696E-1,(23[&rate=5.53816604894561E-4]:4.242592832522E-1,18[&rate=5.53816604894561E-4]:4.050812010604E-1)[&rate=5.53816604894561E-4]:1.434487755535E-1)[&rate=5.53816604894561E-4]:3.247363942E-1,(55[&rate=5.53816604894561E-4]:4.476854731032E-1,10[&rate=5.53816604894561E-4]:4.668635552949E-1)[&rate=5.53816604894561E-4]:3.296904867519E-1)[&rate=5.53816604894561E-4]:3.523160214554E-1)[&rate=5.53816604894561E-4]:5.457577507233E-2)[&rate=5.53816604894561E-4]:6.765983381254E-2,((((59[&rate=5.53816604894561E-4]:4.184683971039E-1,56[&rate=5.53816604894561E-4]:4.212081231312E-1)[&rate=5.53816604894561E-4]:1.632980351697E-1,60[&rate=5.53816604894561E-4]:5.872458843285E-1)[&rate=5.53816604894561E-4]:1.124927642053E-1,57[&rate=5.53816604894561E-4]:6.997386485338E-1)[&rate=5.53816604894561E-4]:7.070110001482E-1,((((((47[&rate=5.53816604894561E-4]:9.287952449285E-2,54[&rate=5.53816604894561E-4]:2.682219902462E-1)[&rate=5.53816604894561E-4]:3.563121177698E-1,(42[&rate=5.53816604894561E-4]:4.320231758633E-1,40[&rate=5.53816604894561E-4]:4.320231758633E-1)[&rate=5.53816604894561E-4]:7.301102350006E-4)[&rate=5.53816604894561E-4]:2.188451127092E-1,(63[&rate=5.53816604894561E-4]:1.595003785704E-1,58[&rate=5.53816604894561E-4]:1.567606525431E-1)[&rate=5.53816604894561E-4]:4.701802120179E-1)[&rate=5.53816604894561E-4]:6.764384623726E-2,52[&rate=5.53816604894561E-4]:6.589682724419E-1)[&rate=5.53816604894561E-4]:3.479234112864E-1,((51[&rate=5.53816604894561E-4]:5.235032521966E-1,(17[&rate=5.53816604894561E-4]:5.331104475568E-1,11[&rate=5.53816604894561E-4]:4.947542831731E-1)[&rate=5.53816604894561E-4]:1.109407498454E-1)[&rate=5.53816604894561E-4]:5.852335508241E-2,((43[&rate=5.53816604894561E-4]:3.584011259646E-1,44[&rate=5.53816604894561E-4]:3.556613999373E-1)[&rate=5.53816604894561E-4]:1.022977681546E-1,(45[&rate=5.53816604894561E-4]:4.477860821618E-1,(48[&rate=5.53816604894561E-4]:4.160336886231E-1,50[&rate=5.53816604894561E-4]:3.338419078012E-1)[&rate=5.53816604894561E-4]:3.449211956604E-2)[&rate=5.53816604894561E-4]:3.209089414914E-2)[&rate=5.53816604894561E-4]:1.816016857626E-1)[&rate=5.53816604894561E-4]:4.248650764492E-1)[&rate=5.53816604894561E-4]:6.962412567273E-2,((15[&rate=5.53816604894561E-4]:4.659240629058E-1,12[&rate=5.53816604894561E-4]:4.275678985221E-1)[&rate=5.53816604894561E-4]:3.858097071166E-1,(((46[&rate=5.53816604894561E-4]:4.412401328227E-1,53[&rate=5.53816604894561E-4]:4.49459310905E-1)[&rate=5.53816604894561E-4]:2.967742800918E-2,41[&rate=5.53816604894561E-4]:4.489997526128E-1)[&rate=5.53816604894561E-4]:2.679865263893E-1,(49[&rate=5.53816604894561E-4]:7.388079776186E-1,(8[&rate=5.53816604894561E-4]:4.384395187626E-1,(4[&rate=5.53816604894561E-4]:4.067078720233E-2,27[&rate=5.53816604894561E-4]:2.132735269283E-1)[&rate=5.53816604894561E-4]:3.484536630672E-1)[&rate=5.53816604894561E-4]:2.921492807739E-1)[&rate=5.53816604894561E-4]:5.575561657287E-3)[&rate=5.53816604894561E-4]:6.899406636279E-2)[&rate=5.53816604894561E-4]:3.453299845842E-1)[&rate=5.53816604894561E-4]:7.543931873287E-2)[&rate=5.53816604894561E-4]:4.517794151337E-2)[&rate=5.53816604894561E-4]:2.697717802298E-1,(3[&rate=5.53816604894561E-4]:7.607027632273E-1,((13[&rate=5.53816604894561E-4]:5.849390130955E-1,9[&rate=5.53816604894561E-4]:5.46582848712E-1)[&rate=5.53816604894561E-4]:1.700020795611E-1,(5[&rate=5.53816604894561E-4]:3.352655348355E-1,16[&rate=5.53816604894561E-4]:3.982792334656E-1)[&rate=5.53816604894561E-4]:3.648810372732E-1)[&rate=5.53816604894561E-4]:1.126109856391E-1)[&rate=5.53816604894561E-4]:7.116815387047E-1)[&rate=5.53816604894561E-4]:8.734400328767E-1,38[&rate=5.53816604894561E-4]:1.343084608781E0)[&rate=5.53816604894561E-4]:7.250849918365E-2)[&rate=5.53816604894561E-4]:1.645293643194E-2,((31[&rate=5.53816604894561E-4]:1.601173965759E-1,37[&rate=5.53816604894561E-4]:1.601173965759E-1)[&rate=5.53816604894561E-4]:2.723444543269E-1,32[&rate=5.53816604894561E-4]:5.171613044548E-1)[&rate=5.53816604894561E-4]:8.106484324316E-2)[&rate=5.53816604894561E-4]:5.273671333205E-2,(36[&rate=5.53816604894561E-4]:5.98729730351E-1,33[&rate=5.53816604894561E-4]:5.632106046681E-1)[&rate=5.53816604894561E-4]:6.31620924276E-2)[&rate=5.53816604894561E-4]:1.821426956546E-1,(((34[&rate=5.53816604894561E-4]:3.135604191154E-1,(2[&rate=5.53816604894561E-4]:1.013204065114E0,(((20[&rate=5.53816604894561E-4]:2.933233671126E-1,25[&rate=5.53816604894561E-4]:3.09761723277E-1)[&rate=5.53816604894561E-4]:3.930102748478E-1,(24[&rate=5.53816604894561E-4]:5.308406261415E-1,(6[&rate=5.53816604894561E-4]:1.513314671676E-1,7[&rate=5.53816604894561E-4]:1.513314671676E-1)[&rate=5.53816604894561E-4]:2.726598439054E-1)[&rate=5.53816604894561E-4]:1.664519199286E-1)[&rate=5.53816604894561E-4]:2.235598892606E-2,28[&rate=5.53816604894561E-4]:7.634841514345E-1)[&rate=5.53816604894561E-4]:4.771171739535E-1)[&rate=5.53816604894561E-4]:1.328120408197E0)[&rate=5.53816604894561E-4]:1.846183517333E-1,14[&rate=5.53816604894561E-4]:2.654709948332E0)[&rate=5.53816604894561E-4]:6.035365116369E-2,(62[&rate=5.53816604894561E-4]:6.536791398294E-1,(29[&rate=5.53816604894561E-4]:5.117810115068E-1,(61[&rate=5.53816604894561E-4]:6.179238713155E-1,30[&rate=5.53816604894561E-4]:4.977052920806E-1)[&rate=5.53816604894561E-4]:1.407571942617E-2)[&rate=5.53816604894561E-4]:8.452107914225E-2)[&rate=5.53816604894561E-4]:3.326858272957E-2)[&rate=5.53816604894561E-4]:6.419062101098E-2);
tree STATE_4374000 [&joint=-18003.95291509681,lnP=-18003.95291509681] = [&R] (61[&rate=5.569742453370236E-4]:8.051013148538E-1,(30[&rate=5.569742453370236E-4]:6.801750857787E-1,((29[&rate=5.569742453370236E-4]:6.055343687378E-1,((((((39[&rate=5.569742453370236E-4]:6.151076007354E-2,(((21[&rate=5.569742453370236E-4]:9.27083155211E-1,(23[&rate=5.569742453370236E-4]:4.684527178048E-1,18[&rate=5.569742453370236E-4]:4.49274635613E-1)[&rate=5.569742453370236E-4]:4.695893415159E-1)[&rate=5.569742453370236E-4]:2.097796151194E-2,(55[&rate=5.569742453370236E-4]:6.404934013769E-1,10[&rate=5.569742453370236E-4]:6.596714835687E-1)[&rate=5.569742453370236E-4]:2.03458126305E-1)[&rate=5.569742453370236E-4]:1.959961864793E-1,(((19[&rate=5.569742453370236E-4]:5.359068076194E-1,26[&rate=5.569742453370236E-4]:5.605643418658E-1)[&rate=5.569742453370236E-4]:2.396889273017E-1,1[&rate=5.569742453370236E-4]:1.395189930462E-2)[&rate=5.569742453370236E-4]:1.758692308911E-1,22[&rate=5.569742453370236E-4]:9.70643048004E-1)[&rate=5.569742453370236E-4]:1.843731593079E-1)[&rate=5.569742453370236E-4]:6.813838837807E-2)[&rate=5.569742453370236E-4]:1.857445059898E-1,((60[&rate=5.569742453370236E-4]:3.441045780555E-1,(56[&rate=5.569742453370236E-4]:2.955223089609E-1,59[&rate=5.569742453370236E-4]:2.927825829336E-1)[&rate=5.569742453370236E-4]:4.584254306703E-2)[&rate=5.569742453370236E-4]:1.715214698801E-1,57[&rate=5.569742453370236E-4]:5.156260479357E-1)[&rate=5.569742453370236E-4]:9.782045605935E-1)[&rate=5.569742453370236E-4]:2.687038951618E-2,((((54[&rate=5.569742453370236E-4]:5.825032470115E-1,(42[&rate=5.569742453370236E-4]:2.743299035797E-1,47[&rate=5.569742453370236E-4]:2.907682597441E-1)[&rate=5.569742453370236E-4]:1.16392521514E-1)[&rate=5.569742453370236E-4]:4.465087410385E-1,(52[&rate=5.569742453370236E-4]:6.371308345663E-1,(63[&rate=5.569742453370236E-4]:3.095938056759E-1,58[&rate=5.569742453370236E-4]:3.068540796485E-1)[&rate=5.569742453370236E-4]:3.658931932741E-1)[&rate=5.569742453370236E-4]:1.398263589632E-1)[&rate=5.569742453370236E-4]:1.237715539218E-1,((51[&rate=5.569742453370236E-4]:4.580012658318E-1,(17[&rate=5.569742453370236E-4]:3.92896677267E-1,11[&rate=5.569742453370236E-4]:3.545405128833E-1)[&rate=5.569742453370236E-4]:1.856525337704E-1)[&rate=5.569742453370236E-4]:1.61662073253E-1,((43[&rate=5.569742453370236E-4]:4.156216877198E-1,((48[&rate=5.569742453370236E-4]:2.254885798358E-1,(40[&rate=5.569742453370236E-4]:1.641651253122E-1,50[&rate=5.569742453370236E-4]:1.038911527094E-1)[&rate=5.569742453370236E-4]:3.940564630452E-2)[&rate=5.569742453370236E-4]:1.778612174864E-1,45[&rate=5.569742453370236E-4]:4.006100712949E-1)[&rate=5.569742453370236E-4]:3.418969861662E-2)[&rate=5.569742453370236E-4]:1.570631999678E-2,44[&rate=5.569742453370236E-4]:4.285882816892E-1)[&rate=5.569742453370236E-4]:2.48609303971E-1)[&rate=5.569742453370236E-4]:2.810654083664E-1)[&rate=5.569742453370236E-4]:2.051850261196E-1,((((49[&rate=5.569742453370236E-4]:3.411648042429E-1,8[&rate=5.569742453370236E-4]:3.329456261608E-1)[&rate=5.569742453370236E-4]:8.480155915249E-2,53[&rate=5.569742453370236E-4]:4.28706089423E-1)[&rate=5.569742453370236E-4]:2.362063646719E-1,(4[&rate=5.569742453370236E-4]:1.352403329549E-1,27[&rate=5.569742453370236E-4]:3.07843072681E-1)[&rate=5.569742453370236E-4]:4.693981485372E-1)[&rate=5.569742453370236E-4]:2.040464390948E-1,((15[&rate=5.569742453370236E-4]:6.560768998952E-1,12[&rate=5.569742453370236E-4]:6.177207355116E-1)[&rate=5.569742453370236E-4]:8.585310133886E-2,(46[&rate=5.569742453370236E-4]:5.957969270743E-1,41[&rate=5.569742453370236E-4]:5.738791188552E-1)[&rate=5.569742453370236E-4]:1.022974577214E-1)[&rate=5.569742453370236E-4]:1.626453303118E-1)[&rate=5.569742453370236E-4]:3.218863872305E-1)[&rate=5.569742453370236E-4]:1.599927039264E-1)[&rate=5.569742453370236E-4]:2.184254594113E-1,(3[&rate=5.569742453370236E-4]:7.26724454387E-1,((13[&rate=5.569742453370236E-4]:3.836668837793E-1,9[&rate=5.569742453370236E-4]:3.453107193959E-1)[&rate=5.569742453370236E-4]:3.871028132518E-1,(5[&rate=5.569742453370236E-4]:6.644366390597E-1,16[&rate=5.569742453370236E-4]:7.274503376898E-1)[&rate=5.569742453370236E-4]:5.15385374236E-2)[&rate=5.569742453370236E-4]:6.280407242413E-2)[&rate=5.569742453370236E-4]:7.630869345765E-1)[&rate=5.569742453370236E-4]:7.218467402942E-1,38[&rate=5.569742453370236E-4]:1.20891840323E0)[&rate=5.569742453370236E-4]:2.416908286305E-1,(34[&rate=5.569742453370236E-4]:3.631547106783E-1,(((2[&rate=5.569742453370236E-4]:7.511855175213E-1,((28[&rate=5.569742453370236E-4]:7.689761343077E-1,(20[&rate=5.569742453370236E-4]:4.687960650091E-1,25[&rate=5.569742453370236E-4]:4.852344211735E-1)[&rate=5.569742453370236E-4]:2.453855487505E-1)[&rate=5.569742453370236E-4]:7.901792041875E-2,(24[&rate=5.569742453370236E-4]:7.015751402449E-1,(6[&rate=5.569742453370236E-4]:2.752269920856E-1,7[&rate=5.569742453370236E-4]:2.752269920856E-1)[&rate=5.569742453370236E-4]:3.194988330907E-1)[&rate=5.569742453370236E-4]:1.025832980432E-1)[&rate=5.569742453370236E-4]:1.305887230689E-1)[&rate=5.569742453370236E-4]:1.558701468182E0,14[&rate=5.569742453370236E-4]:2.438654108991E0)[&rate=5.569742453370236E-4]:3.480955838772E-3,62[&rate=5.569742453370236E-4]:4.140191878929E-1)[&rate=5.569742453370236E-4]:7.755082333188E-2)[&rate=5.569742453370236E-4]:4.325211082236E-2)[&rate=5.569742453370236E-4]:1.28089295871E-1)[&rate=5.569742453370236E-4]:6.845425860522E-3,((((31[&rate=5.569742453370236E-4]:2.24474203489E-1,37[&rate=5.569742453370236E-4]:2.24474203489E-1)[&rate=5.569742453370236E-4]:3.286692633839E-2,32[&rate=5.569742453370236E-4]:3.420405833795E-1)[&rate=5.569742453370236E-4]:2.094614341074E-1,(36[&rate=5.569742453370236E-4]:4.691701156949E-1,33[&rate=5.569742453370236E-4]:4.33650990012E-1)[&rate=5.569742453370236E-4]:9.326086354044E-2)[&rate=5.569742453370236E-4]:9.08349277321E-2,35[&rate=5.569742453370236E-4]:6.314079834702E-1)[&rate=5.569742453370236E-4]:1.093871116744E-1)[&rate=5.569742453370236E-4]:6.77952911804E-2)[&rate=5.569742453370236E-4]:4.707649840158E-3);
tree STATE_4376000 [&joint=-18011.856826555966,lnP=-18011.856826555966] = [&R] ((29[&rate=5.479965675872613E-4]:7.53878452639E-1,((61[&rate=5.479965675872613E-4]:7.131619579825E-1,((62[&rate=5.479965675872613E-4]:6.142992107606E-1,(2[&rate=5.479965675872613E-4]:8.668211480727E-1,(((20[&rate=5.479965675872613E-4]:6.273012279963E-1,25[&rate=5.479965675872613E-4]:6.437395841607E-1)[&rate=5.479965675872613E-4]:1.81216975955E-1,(24[&rate=5.479965675872613E-4]:4.924718528699E-1,(6[&rate=5.479965675872613E-4]:8.900773273841E-2,7[&rate=5.479965675872613E-4]:8.900773273841E-2)[&rate=5.479965675872613E-4]:2.966148050629E-1)[&rate=5.479965675872613E-4]:3.270052551912E-1)[&rate=5.479965675872613E-4]:2.784411109666E-2,28[&rate=5.479965675872613E-4]:8.911568355961E-1)[&rate=5.479965675872613E-4]:2.030615727506E-1)[&rate=5.479965675872613E-4]:1.646826816337E0)[&rate=5.479965675872613E-4]:3.027212194224E-2,30[&rate=5.479965675872613E-4]:5.871942835225E-1)[&rate=5.479965675872613E-4]:5.749095225069E-3)[&rate=5.479965675872613E-4]:1.186676366115E-1,(34[&rate=5.479965675872613E-4]:5.669325412235E-1,(((((((((19[&rate=5.479965675872613E-4]:6.103654895311E-1,26[&rate=5.479965675872613E-4]:6.350230237775E-1)[&rate=5.479965675872613E-4]:2.063679686722E-1,1[&rate=5.479965675872613E-4]:5.508962258672E-2)[&rate=5.479965675872613E-4]:1.734692814075E-1,22[&rate=5.479965675872613E-4]:1.009380821802E0)[&rate=5.479965675872613E-4]:2.309928427524E-1,(39[&rate=5.479965675872613E-4]:9.309965299892E-3,((21[&rate=5.479965675872613E-4]:6.909565569662E-1,23[&rate=5.479965675872613E-4]:7.019154610759E-1)[&rate=5.479965675872613E-4]:6.483453305074E-2,(55[&rate=5.479965675872613E-4]:4.811783447202E-1,(10[&rate=5.479965675872613E-4]:3.768948551908E-1,18[&rate=5.479965675872613E-4]:4.536071839579E-1)[&rate=5.479965675872613E-4]:1.234615717212E-1)[&rate=5.479965675872613E-4]:1.705031562558E-1)[&rate=5.479965675872613E-4]:4.042038067896E-1)[&rate=5.479965675872613E-4]:6.941986363857E-2)[&rate=5.479965675872613E-4]:1.18431407726E-1,(((((63[&rate=5.479965675872613E-4]:3.402894449264E-1,58[&rate=5.479965675872613E-4]:3.375497188991E-1)[&rate=5.479965675872613E-4]:3.151770344603E-1,(42[&rate=5.479965675872613E-4]:3.213451689642E-1,(47[&rate=5.479965675872613E-4]:3.937160961544E-2,54[&rate=5.479965675872613E-4]:2.147140753688E-1)[&rate=5.479965675872613E-4]:2.984119155132E-1)[&rate=5.479965675872613E-4]:3.560391186415E-1)[&rate=5.479965675872613E-4]:1.581649034352E-1,52[&rate=5.479965675872613E-4]:7.752752184382E-1)[&rate=5.479965675872613E-4]:7.865310357465E-2,(51[&rate=5.479965675872613E-4]:6.832007156726E-1,((17[&rate=5.479965675872613E-4]:6.412006458046E-1,11[&rate=5.479965675872613E-4]:6.028444814209E-1)[&rate=5.479965675872613E-4]:1.204630682419E-1,(((48[&rate=5.479965675872613E-4]:3.143941200728E-1,(40[&rate=5.479965675872613E-4]:9.36707248057E-2,50[&rate=5.479965675872613E-4]:3.339675220293E-2)[&rate=5.479965675872613E-4]:1.988055870481E-1)[&rate=5.479965675872613E-4]:1.939436716008E-1,(43[&rate=5.479965675872613E-4]:4.385064943081E-1,45[&rate=5.479965675872613E-4]:4.576845764998E-1)[&rate=5.479965675872613E-4]:4.791348914643E-2)[&rate=5.479965675872613E-4]:9.038338027345E-2,44[&rate=5.479965675872613E-4]:5.740636377006E-1)[&rate=5.479965675872613E-4]:1.245863777157E-1)[&rate=5.479965675872613E-4]:4.20849468317E-2)[&rate=5.479965675872613E-4]:1.707276063403E-1)[&rate=5.479965675872613E-4]:1.751364440757E-1,(((46[&rate=5.479965675872613E-4]:5.908339884955E-1,41[&rate=5.479965675872613E-4]:5.689161802764E-1)[&rate=5.479965675872613E-4]:1.017761569031E-1,49[&rate=5.479965675872613E-4]:6.980895974533E-1)[&rate=5.479965675872613E-4]:1.007543973776E-1,(((4[&rate=5.479965675872613E-4]:2.820253736493E-2,27[&rate=5.479965675872613E-4]:2.00805277091E-1)[&rate=5.479965675872613E-4]:2.992277119285E-1,(53[&rate=5.479965675872613E-4]:2.899088963879E-1,8[&rate=5.479965675872613E-4]:2.789499922782E-1)[&rate=5.479965675872613E-4]:9.779532550831E-2)[&rate=5.479965675872613E-4]:2.208629012312E-1,(15[&rate=5.479965675872613E-4]:5.114887710771E-1,12[&rate=5.479965675872613E-4]:4.731326066934E-1)[&rate=5.479965675872613E-4]:1.326947904064E-1)[&rate=5.479965675872613E-4]:1.930165977311E-1)[&rate=5.479965675872613E-4]:3.124125520795E-1)[&rate=5.479965675872613E-4]:1.598772924936E-1)[&rate=5.479965675872613E-4]:8.949859046115E-2,((60[&rate=5.479965675872613E-4]:3.994832845225E-1,(59[&rate=5.479965675872613E-4]:2.713996716569E-1,56[&rate=5.479965675872613E-4]:2.741393976842E-1)[&rate=5.479965675872613E-4]:1.226041608107E-1)[&rate=5.479965675872613E-4]:2.097842283697E-1,57[&rate=5.479965675872613E-4]:6.092675128922E-1)[&rate=5.479965675872613E-4]:9.239676566993E-1)[&rate=5.479965675872613E-4]:9.615341865415E-2,(((13[&rate=5.479965675872613E-4]:3.800684697206E-1,9[&rate=5.479965675872613E-4]:3.417123053371E-1)[&rate=5.479965675872613E-4]:4.289217368296E-1,5[&rate=5.479965675872613E-4]:7.541956860024E-1)[&rate=5.479965675872613E-4]:1.448516086939E-1,(3[&rate=5.479965675872613E-4]:7.353185940578E-1,16[&rate=5.479965675872613E-4]:8.503870872084E-1)[&rate=5.479965675872613E-4]:1.11673906118E-1)[&rate=5.479965675872613E-4]:5.330810195767E-1)[&rate=5.479965675872613E-4]:7.085659140906E-1,38[&rate=5.479965675872613E-4]:1.085899707815E0)[&rate=5.479965675872613E-4]:2.980907946329E-1,14[&rate=5.479965675872613E-4]:2.496319269572E0)[&rate=5.479965675872613E-4]:2.27144449135E-1)[&rate=5.479965675872613E-4]:7.364022276944E-2)[&rate=5.479965675872613E-4]:4.22674372799E-2)[&rate=5.479965675872613E-4]:1.267030334037E-1,((36[&rate=5.479965675872613E-4]:5.225420275392E-1,33[&rate=5.479965675872613E-4]:4.870229018563E-1)[&rate=5.479965675872613E-4]:2.994613770426E-1,(35[&rate=5.479965675872613E-4]:6.425105551489E-1,((31[&rate=5.479965675872613E-4]:3.173752898438E-1,37[&rate=5.479965675872613E-4]:3.173752898438E-1)[&rate=5.479965675872613E-4]:1.267174125296E-1,32[&rate=5.479965675872613E-4]:5.287921559255E-1)[&rate=5.479965675872613E-4]:1.246473609722E-1)[&rate=5.479965675872613E-4]:1.576349259356E-1)[&rate=5.479965675872613E-4]:2.088513055045E-1);
tree STATE_4378000 [&joint=-18010.29178473748,lnP=-18010.29178473748] = [&R] (((62[&rate=5.774611858749755E-4]:7.802670319909E-1,((((((((((63[&rate=5.774611858749755E-4]:2.706796561232E-1,58[&rate=5.774611858749755E-4]:2.679399300958E-1)[&rate=5.774611858749755E-4]:6.476113068926E-1,(52[&rate=5.774611858749755E-4]:8.246736696783E-1,(54[&rate=5.774611858749755E-4]:9.716768798666E-1,(42[&rate=5.774611858749755E-4]:1.797459147672E-1,47[&rate=5.774611858749755E-4]:1.961842709316E-1)[&rate=5.774611858749755E-4]:6.001501431816E-1)[&rate=5.774611858749755E-4]:1.050515843322E-1)[&rate=5.774611858749755E-4]:5.526112895377E-2)[&rate=5.774611858749755E-4]:8.836808128541E-2,((((48[&rate=5.774611858749755E-4]:3.562444531324E-1,(40[&rate=5.774611858749755E-4]:1.51560518276E-1,50[&rate=5.774611858749755E-4]:9.128654567318E-2)[&rate=5.774611858749755E-4]:1.827661266374E-1)[&rate=5.774611858749755E-4]:1.602325581642E-1,(45[&rate=5.774611858749755E-4]:5.12196264712E-1,43[&rate=5.774611858749755E-4]:4.930181825203E-1)[&rate=5.774611858749755E-4]:1.541020557302E-3)[&rate=5.774611858749755E-4]:7.609580500696E-2,44[&rate=5.774611858749755E-4]:5.679152820572E-1)[&rate=5.774611858749755E-4]:2.86867521105E-1,((17[&rate=5.774611858749755E-4]:6.209425419716E-1,11[&rate=5.774611858749755E-4]:5.825863775879E-1)[&rate=5.774611858749755E-4]:2.855378402336E-1,51[&rate=5.774611858749755E-4]:7.859324369996E-1)[&rate=5.774611858749755E-4]:1.131611958709E-2)[&rate=5.774611858749755E-4]:1.710543233307E-1)[&rate=5.774611858749755E-4]:7.761536728058E-2,((((15[&rate=5.774611858749755E-4]:2.778226737299E-1,12[&rate=5.774611858749755E-4]:2.394665093462E-1)[&rate=5.774611858749755E-4]:2.741869043661E-1,(4[&rate=5.774611858749755E-4]:2.106976405696E-1,27[&rate=5.774611858749755E-4]:3.833003802956E-1)[&rate=5.774611858749755E-4]:2.454215265675E-1)[&rate=5.774611858749755E-4]:2.571946069021E-2,((8[&rate=5.774611858749755E-4]:2.704883872441E-1,49[&rate=5.774611858749755E-4]:2.787075653261E-1)[&rate=5.774611858749755E-4]:2.417573466369E-1,53[&rate=5.774611858749755E-4]:5.232046379906E-1)[&rate=5.774611858749755E-4]:1.89079624395E-2)[&rate=5.774611858749755E-4]:3.466838559017E-1,(46[&rate=5.774611858749755E-4]:3.901655023719E-1,41[&rate=5.774611858749755E-4]:3.682476941528E-1)[&rate=5.774611858749755E-4]:4.904117758776E-1)[&rate=5.774611858749755E-4]:2.420532977157E-1)[&rate=5.774611858749755E-4]:1.224224914929E-1,((59[&rate=5.774611858749755E-4]:2.540624899469E-1,(60[&rate=5.774611858749755E-4]:2.065903613729E-2,56[&rate=5.774611858749755E-4]:1.79193101097E-2)[&rate=5.774611858749755E-4]:2.388829058645E-1)[&rate=5.774611858749755E-4]:1.592132803281E-1,57[&rate=5.774611858749755E-4]:4.187552223299E-1)[&rate=5.774611858749755E-4]:1.004380036909E0)[&rate=5.774611858749755E-4]:1.280374555272E-2,(((21[&rate=5.774611858749755E-4]:7.93385586825E-1,(18[&rate=5.774611858749755E-4]:1.200676138566E-1,23[&rate=5.774611858749755E-4]:1.392456960483E-1)[&rate=5.774611858749755E-4]:6.650987948863E-1)[&rate=5.774611858749755E-4]:2.339778633805E-1,(10[&rate=5.774611858749755E-4]:8.061017793379E-1,55[&rate=5.774611858749755E-4]:7.869236971462E-1)[&rate=5.774611858749755E-4]:1.363301640184E-1)[&rate=5.774611858749755E-4]:2.762338103501E-1,((((19[&rate=5.774611858749755E-4]:6.907617554591E-1,26[&rate=5.774611858749755E-4]:7.154192897055E-1)[&rate=5.774611858749755E-4]:2.374756620961E-1,1[&rate=5.774611858749755E-4]:1.665935819387E-1)[&rate=5.774611858749755E-4]:4.680618470032E-2,22[&rate=5.774611858749755E-4]:9.942216844472E-1)[&rate=5.774611858749755E-4]:2.90001503597E-1,39[&rate=5.774611858749755E-4]:1.225793524279E-1)[&rate=5.774611858749755E-4]:3.033297662095E-2)[&rate=5.774611858749755E-4]:3.645133327714E-2)[&rate=5.774611858749755E-4]:2.358595607006E-1,(((3[&rate=5.774611858749755E-4]:2.149879090166E-1,16[&rate=5.774611858749755E-4]:3.300564021672E-1)[&rate=5.774611858749755E-4]:2.875549565004E-1,(13[&rate=5.774611858749755E-4]:4.126198135812E-1,9[&rate=5.774611858749755E-4]:3.742636491977E-1)[&rate=5.774611858749755E-4]:1.967723670041E-1)[&rate=5.774611858749755E-4]:5.388396672187E-4,5[&rate=5.774611858749755E-4]:5.551364997047E-1)[&rate=5.774611858749755E-4]:9.19401791815E-1)[&rate=5.774611858749755E-4]:5.532113246027E-1,38[&rate=5.774611858749755E-4]:9.729550955743E-1)[&rate=5.774611858749755E-4]:5.152500235663E-1,(((2[&rate=5.774611858749755E-4]:4.560648165999E-1,28[&rate=5.774611858749755E-4]:6.83462076874E-1)[&rate=5.774611858749755E-4]:3.023644053012E-1,(20[&rate=5.774611858749755E-4]:6.681861359022E-1,25[&rate=5.774611858749755E-4]:6.846244920666E-1)[&rate=5.774611858749755E-4]:2.628458257249E-1)[&rate=5.774611858749755E-4]:8.493765622771E-2,(24[&rate=5.774611858749755E-4]:8.173677398081E-1,(6[&rate=5.774611858749755E-4]:3.841868319211E-1,7[&rate=5.774611858749755E-4]:3.841868319211E-1)[&rate=5.774611858749755E-4]:3.263315928185E-1)[&rate=5.774611858749755E-4]:2.095607821564E-1)[&rate=5.774611858749755E-4]:1.628399884847E0)[&rate=5.774611858749755E-4]:1.07698709055E-1,(29[&rate=5.774611858749755E-4]:5.931055888035E-1,(34[&rate=5.774611858749755E-4]:4.409959611327E-1,30[&rate=5.774611858749755E-4]:5.120342124989E-1)[&rate=5.774611858749755E-4]:8.107137630458E-2)[&rate=5.774611858749755E-4]:2.963408039841E-2)[&rate=5.774611858749755E-4]:1.001503136087E-1)[&rate=5.774611858749755E-4]:1.340776332189E-2,(61[&rate=5.774611858749755E-4]:7.454752811636E-1,14[&rate=5.774611858749755E-4]:2.710749628046E0)[&rate=5.774611858749755E-4]:1.110410442038E-1)[&rate=5.774611858749755E-4]:1.179731256965E-1,((36[&rate=5.774611858749755E-4]:7.72872054811E-1,33[&rate=5.774611858749755E-4]:7.373529291281E-1)[&rate=5.774611858749755E-4]:6.619771015138E-2,(((31[&rate=5.774611858749755E-4]:5.693841181358E-1,37[&rate=5.774611858749755E-4]:5.693841181358E-1)[&rate=5.774611858749755E-4]:4.814281333242E-2,32[&rate=5.774611858749755E-4]:7.022263850203E-1)[&rate=5.774611858749755E-4]:7.423586014894E-2,35[&rate=5.774611858749755E-4]:7.655332834205E-1)[&rate=5.774611858749755E-4]:5.167855804461E-2)[&rate=5.774611858749755E-4]:1.654743309102E-1);
tree STATE_4380000 [&joint=-18009.412245700336,lnP=-18009.412245700336] = [&R] ((((36[&rate=5.394681873384085E-4]:6.808516069056E-1,33[&rate=5.394681873384085E-4]:6.453324812227E-1)[&rate=5.394681873384085E-4]:7.766202467295E-2,((35[&rate=5.394681873384085E-4]:7.096221867101E-1,(((((((59[&rate=5.394681873384085E-4]:2.096286674844E-1,60[&rate=5.394681873384085E-4]:2.151081195394E-1)[&rate=5.394681873384085E-4]:2.56915292204E-2,56[&rate=5.394681873384085E-4]:2.380599227322E-1)[&rate=5.394681873384085E-4]:1.604525288766E-1,57[&rate=5.394681873384085E-4]:4.012521776363E-1)[&rate=5.394681873384085E-4]:9.857524009499E-1,((((63[&rate=5.394681873384085E-4]:3.609188558639E-1,58[&rate=5.394681873384085E-4]:3.581791298366E-1)[&rate=5.394681873384085E-4]:4.392785308481E-1,((42[&rate=5.394681873384085E-4]:1.874487479709E-1,(54[&rate=5.394681873384085E-4]:3.560905143768E-1,47[&rate=5.394681873384085E-4]:1.807480486234E-1)[&rate=5.394681873384085E-4]:2.313905551185E-2)[&rate=5.394681873384085E-4]:5.741551109508E-1,52[&rate=5.394681873384085E-4]:7.013298863189E-1)[&rate=5.394681873384085E-4]:6.051133600944E-2)[&rate=5.394681873384085E-4]:2.644812553747E-1,((17[&rate=5.394681873384085E-4]:6.499971704189E-1,11[&rate=5.394681873384085E-4]:6.116410060353E-1)[&rate=5.394681873384085E-4]:8.99590255905E-2,(51[&rate=5.394681873384085E-4]:5.940781816879E-1,((43[&rate=5.394681873384085E-4]:1.865470242753E-1,44[&rate=5.394681873384085E-4]:1.838072982479E-1)[&rate=5.394681873384085E-4]:3.953006600569E-1,((48[&rate=5.394681873384085E-4]:5.208461514075E-1,(40[&rate=5.394681873384085E-4]:1.923894391645E-1,50[&rate=5.394681873384085E-4]:1.321154665617E-1)[&rate=5.394681873384085E-4]:3.06538904024E-1)[&rate=5.394681873384085E-4]:3.754950292884E-2,45[&rate=5.394681873384085E-4]:5.55655928309E-1)[&rate=5.394681873384085E-4]:4.536983821492E-2)[&rate=5.394681873384085E-4]:7.250446995843E-2)[&rate=5.394681873384085E-4]:2.533006911602E-2)[&rate=5.394681873384085E-4]:4.069142268992E-1)[&rate=5.394681873384085E-4]:7.893509098551E-2,((41[&rate=5.394681873384085E-4]:5.489687191625E-1,(46[&rate=5.394681873384085E-4]:5.302981967325E-1,(49[&rate=5.394681873384085E-4]:3.668876492422E-1,53[&rate=5.394681873384085E-4]:3.696273752698E-1)[&rate=5.394681873384085E-4]:1.68889999545E-1)[&rate=5.394681873384085E-4]:4.058833064911E-2)[&rate=5.394681873384085E-4]:3.80409760516E-1,((4[&rate=5.394681873384085E-4]:1.673328753362E-1,27[&rate=5.394681873384085E-4]:3.399356150622E-1)[&rate=5.394681873384085E-4]:5.688587495057E-1,(8[&rate=5.394681873384085E-4]:6.727614225354E-1,(15[&rate=5.394681873384085E-4]:5.594941801085E-1,12[&rate=5.394681873384085E-4]:5.211380157248E-1)[&rate=5.394681873384085E-4]:1.598425848927E-1)[&rate=5.394681873384085E-4]:1.127452707995E-1)[&rate=5.394681873384085E-4]:1.630498685353E-1)[&rate=5.394681873384085E-4]:2.306736095582E-1)[&rate=5.394681873384085E-4]:2.69524893495E-2)[&rate=5.394681873384085E-4]:2.515797804143E-2,((((19[&rate=5.394681873384085E-4]:7.474479003181E-1,26[&rate=5.394681873384085E-4]:7.721054345646E-1)[&rate=5.394681873384085E-4]:1.063915451596E-1,1[&rate=5.394681873384085E-4]:9.219560986118E-2)[&rate=5.394681873384085E-4]:9.219926648641E-2,22[&rate=5.394681873384085E-4]:9.652167941558E-1)[&rate=5.394681873384085E-4]:2.840189629065E-1,(39[&rate=5.394681873384085E-4]:2.052571666733E-2,((21[&rate=5.394681873384085E-4]:6.358200110376E-1,(18[&rate=5.394681873384085E-4]:4.78909036575E-1,23[&rate=5.394681873384085E-4]:4.980871187667E-1)[&rate=5.394681873384085E-4]:1.486917963805E-1)[&rate=5.394681873384085E-4]:2.14473039994E-1,(10[&rate=5.394681873384085E-4]:4.630741036812E-1,55[&rate=5.394681873384085E-4]:4.438960214895E-1)[&rate=5.394681873384085E-4]:3.022874405012E-1)[&rate=5.394681873384085E-4]:3.209175971424E-1)[&rate=5.394681873384085E-4]:6.706620477861E-2)[&rate=5.394681873384085E-4]:7.79952927159E-2)[&rate=5.394681873384085E-4]:2.100780343231E-1,((3[&rate=5.394681873384085E-4]:6.334974627557E-1,16[&rate=5.394681873384085E-4]:7.485659559063E-1)[&rate=5.394681873384085E-4]:4.454075384852E-1,(5[&rate=5.394681873384085E-4]:6.353922346995E-1,(13[&rate=5.394681873384085E-4]:4.577402568006E-1,9[&rate=5.394681873384085E-4]:4.193840924171E-1)[&rate=5.394681873384085E-4]:2.324464984468E-1)[&rate=5.394681873384085E-4]:4.955675610619E-1)[&rate=5.394681873384085E-4]:2.940205212166E-1)[&rate=5.394681873384085E-4]:3.383265794064E-1,38[&rate=5.394681873384085E-4]:7.085123758364E-1)[&rate=5.394681873384085E-4]:8.458586693212E-1)[&rate=5.394681873384085E-4]:1.708315610549E-2,((31[&rate=5.394681873384085E-4]:4.753177029663E-1,37[&rate=5.394681873384085E-4]:4.753177029663E-1)[&rate=5.394681873384085E-4]:6.159763631396E-2,32[&rate=5.394681873384085E-4]:6.216147928323E-1)[&rate=5.394681873384085E-4]:1.16019511732E-1)[&rate=5.394681873384085E-4]:9.950365265705E-3)[&rate=5.394681873384085E-4]:3.208404412356E-2,34[&rate=5.394681873384085E-4]:5.692862002924E-1)[&rate=5.394681873384085E-4]:1.247118558748E-1,((61[&rate=5.394681873384085E-4]:6.640244046931E-1,14[&rate=5.394681873384085E-4]:2.629298751575E0)[&rate=5.394681873384085E-4]:1.6441551637E-1,((2[&rate=5.394681873384085E-4]:1.076548457261E0,((28[&rate=5.394681873384085E-4]:6.263203191208E-1,(20[&rate=5.394681873384085E-4]:4.161784717444E-1,25[&rate=5.394681873384085E-4]:4.326168279088E-1)[&rate=5.394681873384085E-4]:1.553473268283E-1)[&rate=5.394681873384085E-4]:4.897334709075E-1,(24[&rate=5.394681873384085E-4]:6.544178530333E-1,(6[&rate=5.394681873384085E-4]:3.712634567448E-1,7[&rate=5.394681873384085E-4]:3.712634567448E-1)[&rate=5.394681873384085E-4]:1.7630508122E-1)[&rate=5.394681873384085E-4]:4.178003205566E-1)[&rate=5.394681873384085E-4]:1.878919275064E-1)[&rate=5.394681873384085E-4]:1.565646707182E0,((30[&rate=5.394681873384085E-4]:5.971627480816E-1,29[&rate=5.394681873384085E-4]:5.971627480816E-1)[&rate=5.394681873384085E-4]:4.725660266733E-2,62[&rate=5.394681873384085E-4]:7.017963999292E-1)[&rate=5.394681873384085E-4]:4.105001086456E-2)[&rate=5.394681873384085E-4]:2.275198021476E-2)[&rate=5.394681873384085E-4]:5.681496570521E-2);
tree STATE_4382000 [&joint=-18005.759899997684,lnP=-18005.759899997684] = [&R] (62[&rate=5.601654728765238E-4]:7.675871885158E-1,((((36[&rate=5.601654728765238E-4]:6.536921886784E-1,33[&rate=5.601654728765238E-4]:6.181730629955E-1)[&rate=5.601654728765238E-4]:1.03603326567E-1,((35[&rate=5.601654728765238E-4]:7.039656512549E-1,((31[&rate=5.601654728765238E-4]:2.189873126911E-1,37[&rate=5.601654728765238E-4]:2.189873126911E-1)[&rate=5.601654728765238E-4]:2.705936521136E-1,32[&rate=5.601654728765238E-4]:5.742804183568E-1)[&rate=5.601654728765238E-4]:1.406141946469E-1)[&rate=5.601654728765238E-4]:7.28220833488E-3,(((((((21[&rate=5.601654728765238E-4]:3.817990414108E-1,(18[&rate=5.601654728765238E-4]:2.239524371076E-1,23[&rate=5.601654728765238E-4]:2.431305192993E-1)[&rate=5.601654728765238E-4]:1.496274262211E-1)[&rate=5.601654728765238E-4]:4.786529835029E-1,(10[&rate=5.601654728765238E-4]:4.653884292028E-1,55[&rate=5.601654728765238E-4]:4.462103470111E-1)[&rate=5.601654728765238E-4]:3.101320888616E-1)[&rate=5.601654728765238E-4]:3.4509957556E-1,(39[&rate=5.601654728765238E-4]:3.713158527354E-2,(((19[&rate=5.601654728765238E-4]:6.586512623303E-1,26[&rate=5.601654728765238E-4]:6.833087965768E-1)[&rate=5.601654728765238E-4]:2.013402112242E-1,1[&rate=5.601654728765238E-4]:9.834763793804E-2)[&rate=5.601654728765238E-4]:2.014390949726E-2,22[&rate=5.601654728765238E-4]:8.993134652435E-1)[&rate=5.601654728765238E-4]:2.994619556464E-1)[&rate=5.601654728765238E-4]:1.773508369345E-2)[&rate=5.601654728765238E-4]:2.807199892918E-2,(((56[&rate=5.601654728765238E-4]:2.616263837348E-1,60[&rate=5.601654728765238E-4]:2.643661097624E-1)[&rate=5.601654728765238E-4]:2.357717859122E-1,59[&rate=5.601654728765238E-4]:4.946584436197E-1)[&rate=5.601654728765238E-4]:2.073764491701E-1,57[&rate=5.601654728765238E-4]:7.075143448447E-1)[&rate=5.601654728765238E-4]:6.219996655172E-1)[&rate=5.601654728765238E-4]:7.52679672246E-2,((((63[&rate=5.601654728765238E-4]:2.099285046552E-1,58[&rate=5.601654728765238E-4]:2.071887786279E-1)[&rate=5.601654728765238E-4]:6.626606270159E-1,(((47[&rate=5.601654728765238E-4]:2.111244244674E-2,42[&rate=5.601654728765238E-4]:4.674086282369E-3)[&rate=5.601654728765238E-4]:1.483638989936E-1,54[&rate=5.601654728765238E-4]:3.448188071937E-1)[&rate=5.601654728765238E-4]:3.689345936804E-1,52[&rate=5.601654728765238E-4]:4.616986063537E-1)[&rate=5.601654728765238E-4]:3.725343609338E-1)[&rate=5.601654728765238E-4]:1.199084450906E-1,(((43[&rate=5.601654728765238E-4]:5.076622401111E-1,44[&rate=5.601654728765238E-4]:5.049225140838E-1)[&rate=5.601654728765238E-4]:9.001255950664E-2,((48[&rate=5.601654728765238E-4]:5.209191883416E-1,(40[&rate=5.601654728765238E-4]:1.899276331796E-1,50[&rate=5.601654728765238E-4]:1.296536605768E-1)[&rate=5.601654728765238E-4]:3.090737469429E-1)[&rate=5.601654728765238E-4]:4.982936542182E-2,45[&rate=5.601654728765238E-4]:5.680088277361E-1)[&rate=5.601654728765238E-4]:4.88440540734E-2)[&rate=5.601654728765238E-4]:1.978607596126E-1,(51[&rate=5.601654728765238E-4]:5.287879783901E-1,(17[&rate=5.601654728765238E-4]:3.577028668725E-1,11[&rate=5.601654728765238E-4]:3.193467024888E-1)[&rate=5.601654728765238E-4]:2.916330567231E-1)[&rate=5.601654728765238E-4]:2.064736082375E-1)[&rate=5.601654728765238E-4]:2.188798257505E-1)[&rate=5.601654728765238E-4]:1.443057419042E-1,((41[&rate=5.601654728765238E-4]:8.807386281106E-1,(49[&rate=5.601654728765238E-4]:8.487880403868E-1,46[&rate=5.601654728765238E-4]:8.433085883321E-1)[&rate=5.601654728765238E-4]:5.934784799759E-2)[&rate=5.601654728765238E-4]:1.326350928917E-1,(((53[&rate=5.601654728765238E-4]:6.480238140804E-1,8[&rate=5.601654728765238E-4]:6.370649099707E-1)[&rate=5.601654728765238E-4]:8.052164195735E-3,(4[&rate=5.601654728765238E-4]:2.599396527063E-1,27[&rate=5.601654728765238E-4]:4.325423924323E-1)[&rate=5.601654728765238E-4]:3.35862352967E-1)[&rate=5.601654728765238E-4]:3.693345928882E-1,(15[&rate=5.601654728765238E-4]:7.735258136192E-1,12[&rate=5.601654728765238E-4]:7.351696492355E-1)[&rate=5.601654728765238E-4]:2.875011959012E-1)[&rate=5.601654728765238E-4]:1.810013613946E-2)[&rate=5.601654728765238E-4]:1.39867953828E-1)[&rate=5.601654728765238E-4]:5.154030275619E-2)[&rate=5.601654728765238E-4]:2.06341376552E-1,((13[&rate=5.601654728765238E-4]:5.799293099605E-1,9[&rate=5.601654728765238E-4]:5.41573145577E-1)[&rate=5.601654728765238E-4]:6.153416347511E-1,(5[&rate=5.601654728765238E-4]:7.561123386902E-1,(3[&rate=5.601654728765238E-4]:6.04116551463E-1,16[&rate=5.601654728765238E-4]:7.191850446136E-1)[&rate=5.601654728765238E-4]:9.994099270671E-2)[&rate=5.601654728765238E-4]:3.843640854736E-1)[&rate=5.601654728765238E-4]:2.733866560022E-1)[&rate=5.601654728765238E-4]:8.686551205438E-1,38[&rate=5.601654728765238E-4]:1.227723680162E0)[&rate=5.601654728765238E-4]:3.282730378756E-1)[&rate=5.601654728765238E-4]:2.41897321583E-2)[&rate=5.601654728765238E-4]:7.357400242098E-2,34[&rate=5.601654728765238E-4]:6.095580422566E-1)[&rate=5.601654728765238E-4]:7.632521335455E-3,((61[&rate=5.601654728765238E-4]:6.592215901503E-1,29[&rate=5.601654728765238E-4]:5.390030109153E-1)[&rate=5.601654728765238E-4]:1.243759637071E-1,(((2[&rate=5.601654728765238E-4]:8.365486442331E-1,((28[&rate=5.601654728765238E-4]:9.064820998725E-1,(20[&rate=5.601654728765238E-4]:3.410140410683E-1,25[&rate=5.601654728765238E-4]:3.574523972326E-1)[&rate=5.601654728765238E-4]:5.106735382562E-1)[&rate=5.601654728765238E-4]:4.700932803006E-2,(24[&rate=5.601654728765238E-4]:8.301700968296E-1,(6[&rate=5.601654728765238E-4]:3.132660854394E-1,7[&rate=5.601654728765238E-4]:3.132660854394E-1)[&rate=5.601654728765238E-4]:4.100546963216E-1)[&rate=5.601654728765238E-4]:7.948571463465E-2)[&rate=5.601654728765238E-4]:1.104544766045E-1)[&rate=5.601654728765238E-4]:1.603965493404E0,14[&rate=5.601654728765238E-4]:2.569281260925E0)[&rate=5.601654728765238E-4]:1.099967636039E-1,30[&rate=5.601654728765238E-4]:5.937850984121E-1)[&rate=5.601654728765238E-4]:6.959387621034E-2)[&rate=5.601654728765238E-4]:2.484984033586E-2)[&rate=5.601654728765238E-4]:2.198132437724E-2);
tree STATE_4384000 [&joint=-18029.47622163303,lnP=-18029.47622163303] = [&R] (((30[&rate=6.177519398316376E-4]:6.129333919935E-1,(62[&rate=6.177519398316376E-4]:6.62617170842E-1,((61[&rate=6.177519398316376E-4]:5.870431848514E-1,(14[&rate=6.177519398316376E-4]:2.460573022076E0,(2[&rate=6.177519398316376E-4]:8.197648867386E-1,(((20[&rate=6.177519398316376E-4]:3.417847711121E-1,25[&rate=6.177519398316376E-4]:3.582231272765E-1)[&rate=6.177519398316376E-4]:3.387950140454E-1,28[&rate=6.177519398316376E-4]:7.353743057056E-1)[&rate=6.177519398316376E-4]:1.627901937482E-1,(24[&rate=6.177519398316376E-4]:6.211099970367E-1,(6[&rate=6.177519398316376E-4]:2.633450092065E-1,7[&rate=6.177519398316376E-4]:2.633450092065E-1)[&rate=6.177519398316376E-4]:2.509156727616E-1)[&rate=6.177519398316376E-4]:2.332188859787E-1)[&rate=6.177519398316376E-4]:1.489976475589E-1)[&rate=6.177519398316376E-4]:1.512041012049E0)[&rate=6.177519398316376E-4]:9.174450965789E-2)[&rate=6.177519398316376E-4]:1.051620259933E-1,29[&rate=6.177519398316376E-4]:5.719866316098E-1)[&rate=6.177519398316376E-4]:3.325349005183E-2)[&rate=6.177519398316376E-4]:7.693270331927E-3)[&rate=6.177519398316376E-4]:2.642270884996E-2,((36[&rate=6.177519398316376E-4]:7.097271950803E-1,33[&rate=6.177519398316376E-4]:6.742080693975E-1)[&rate=6.177519398316376E-4]:7.874967523286E-2,((((((56[&rate=6.177519398316376E-4]:5.012140632414E-1,(59[&rate=6.177519398316376E-4]:4.651210012151E-1,60[&rate=6.177519398316376E-4]:4.7060045327E-1)[&rate=6.177519398316376E-4]:3.335333599899E-2)[&rate=6.177519398316376E-4]:6.757528552098E-2,57[&rate=6.177519398316376E-4]:5.7152907479E-1)[&rate=6.177519398316376E-4]:7.29332712096E-1,((((48[&rate=6.177519398316376E-4]:7.48603141093E-1,(40[&rate=6.177519398316376E-4]:2.571514477723E-1,50[&rate=6.177519398316376E-4]:1.968774751695E-1)[&rate=6.177519398316376E-4]:4.695338851016E-1)[&rate=6.177519398316376E-4]:2.532660324018E-2,((43[&rate=6.177519398316376E-4]:2.494563934301E-1,44[&rate=6.177519398316376E-4]:2.467166674028E-1)[&rate=6.177519398316376E-4]:2.157052630049E-1,45[&rate=6.177519398316376E-4]:4.843397386268E-1)[&rate=6.177519398316376E-4]:2.86850279679E-1)[&rate=6.177519398316376E-4]:1.530554756236E-1,(((63[&rate=6.177519398316376E-4]:2.741542630598E-1,58[&rate=6.177519398316376E-4]:2.714145370324E-1)[&rate=6.177519398316376E-4]:4.440986740175E-1,(52[&rate=6.177519398316376E-4]:3.389280971032E-1,((47[&rate=6.177519398316376E-4]:2.465785111586E-1,42[&rate=6.177519398316376E-4]:2.301401549942E-1)[&rate=6.177519398316376E-4]:9.128277627188E-2,54[&rate=6.177519398316376E-4]:5.132037531838E-1)[&rate=6.177519398316376E-4]:7.777913843986E-2)[&rate=6.177519398316376E-4]:3.409686755904E-1)[&rate=6.177519398316376E-4]:1.412325089249E-1,((17[&rate=6.177519398316376E-4]:3.717653408422E-1,11[&rate=6.177519398316376E-4]:3.334091764585E-1)[&rate=6.177519398316376E-4]:1.573505861454E-1,51[&rate=6.177519398316376E-4]:4.085679817821E-1)[&rate=6.177519398316376E-4]:4.125612998364E-1)[&rate=6.177519398316376E-4]:2.366415751643E-2)[&rate=6.177519398316376E-4]:1.857310451599E-1,((15[&rate=6.177519398316376E-4]:8.120747378346E-1,12[&rate=6.177519398316376E-4]:7.737185734509E-1)[&rate=6.177519398316376E-4]:2.18460885489E-1,(((41[&rate=6.177519398316376E-4]:5.31229331609E-1,49[&rate=6.177519398316376E-4]:5.586265918828E-1)[&rate=6.177519398316376E-4]:2.436559685923E-1,46[&rate=6.177519398316376E-4]:7.968031084204E-1)[&rate=6.177519398316376E-4]:8.666881007322E-2,((8[&rate=6.177519398316376E-4]:5.367413040448E-1,53[&rate=6.177519398316376E-4]:5.477002081545E-1)[&rate=6.177519398316376E-4]:1.693042727929E-1,(4[&rate=6.177519398316376E-4]:1.560354485574E-1,27[&rate=6.177519398316376E-4]:3.286381882835E-1)[&rate=6.177519398316376E-4]:5.006950597871E-1)[&rate=6.177519398316376E-4]:1.746866156286E-1)[&rate=6.177519398316376E-4]:1.032280883915E-1)[&rate=6.177519398316376E-4]:1.205368061768E-1)[&rate=6.177519398316376E-4]:1.55427820431E-2)[&rate=6.177519398316376E-4]:1.911559754339E-1,((((19[&rate=6.177519398316376E-4]:6.106494663001E-1,26[&rate=6.177519398316376E-4]:6.353070005466E-1)[&rate=6.177519398316376E-4]:2.453924312065E-1,1[&rate=6.177519398316376E-4]:9.439806189012E-2)[&rate=6.177519398316376E-4]:1.963397901558E-2,22[&rate=6.177519398316376E-4]:8.948539587139E-1)[&rate=6.177519398316376E-4]:4.562885550091E-1,(39[&rate=6.177519398316376E-4]:1.880312588646E-1,((21[&rate=6.177519398316376E-4]:5.968492260895E-1,(18[&rate=6.177519398316376E-4]:3.710221254382E-1,23[&rate=6.177519398316376E-4]:3.9020020763E-1)[&rate=6.177519398316376E-4]:2.176079225692E-1)[&rate=6.177519398316376E-4]:2.60809927008E-1,(10[&rate=6.177519398316376E-4]:6.819537421041E-1,55[&rate=6.177519398316376E-4]:6.627756599124E-1)[&rate=6.177519398316376E-4]:9.077390414415E-2)[&rate=6.177519398316376E-4]:4.810570372738E-1)[&rate=6.177519398316376E-4]:1.467419242129E-3)[&rate=6.177519398316376E-4]:5.59437417474E-2)[&rate=6.177519398316376E-4]:2.426940240446E-1,(((13[&rate=6.177519398316376E-4]:7.345768628048E-1,9[&rate=6.177519398316376E-4]:6.962206984213E-1)[&rate=6.177519398316376E-4]:1.169299036135E-1,5[&rate=6.177519398316376E-4]:7.967122458705E-1)[&rate=6.177519398316376E-4]:2.051761257315E-2,(3[&rate=6.177519398316376E-4]:4.867309043014E-1,16[&rate=6.177519398316376E-4]:6.01799397452E-1)[&rate=6.177519398316376E-4]:2.784441596217E-1)[&rate=6.177519398316376E-4]:7.202216539482E-1)[&rate=6.177519398316376E-4]:8.052965898772E-1,38[&rate=6.177519398316376E-4]:1.287953581721E0)[&rate=6.177519398316376E-4]:3.234142235425E-1)[&rate=6.177519398316376E-4]:1.152454573845E-3)[&rate=6.177519398316376E-4]:6.528840483523E-3,((35[&rate=6.177519398316376E-4]:7.37321326746E-1,(34[&rate=6.177519398316376E-4]:2.746193519531E-1,31[&rate=6.177519398316376E-4]:4.003024120623E-1)[&rate=6.177519398316376E-4]:2.632484228804E-1)[&rate=6.177519398316376E-4]:9.086568337936E-3,(32[&rate=6.177519398316376E-4]:5.34962502052E-1,37[&rate=6.177519398316376E-4]:4.502630485E-1)[&rate=6.177519398316376E-4]:2.223743547807E-1)[&rate=6.177519398316376E-4]:2.789234678937E-2);
tree STATE_4386000 [&joint=-18033.574431302888,lnP=-18033.574431302888] = [&R] (((((34[&rate=5.913240759179929E-4]:4.361787489312E-1,(((61[&rate=5.913240759179929E-4]:4.57680039779E-1,62[&rate=5.913240759179929E-4]:3.948385097244E-1)[&rate=5.913240759179929E-4]:6.262662225575E-2,(29[&rate=5.913240759179929E-4]:3.917277192783E-1,14[&rate=5.913240759179929E-4]:2.477220645396E0)[&rate=5.913240759179929E-4]:8.360363521533E-3)[&rate=5.913240759179929E-4]:1.058888979655E-1,(2[&rate=5.913240759179929E-4]:1.178968688728E0,(28[&rate=5.913240759179929E-4]:9.458604699556E-1,((24[&rate=5.913240759179929E-4]:6.287652801305E-1,(6[&rate=5.913240759179929E-4]:3.499850337447E-1,7[&rate=5.913240759179929E-4]:3.499850337447E-1)[&rate=5.913240759179929E-4]:1.719309313173E-1)[&rate=5.913240759179929E-4]:2.306003444349E-1,(20[&rate=5.913240759179929E-4]:5.80190916344E-1,25[&rate=5.913240759179929E-4]:5.966292725084E-1)[&rate=5.913240759179929E-4]:2.682158041116E-1)[&rate=5.913240759179929E-4]:4.265922895187E-2)[&rate=5.913240759179929E-4]:4.605054790466E-1)[&rate=5.913240759179929E-4]:1.283734094867E0)[&rate=5.913240759179929E-4]:1.240019532061E-3)[&rate=5.913240759179929E-4]:1.770701722774E-2,30[&rate=5.913240759179929E-4]:5.249240175251E-1)[&rate=5.913240759179929E-4]:6.109453083856E-2,(35[&rate=5.913240759179929E-4]:5.266643968644E-1,31[&rate=5.913240759179929E-4]:4.528939050611E-1)[&rate=5.913240759179929E-4]:1.877694520456E-1)[&rate=5.913240759179929E-4]:3.768786980162E-2,(36[&rate=5.913240759179929E-4]:6.865392922112E-1,33[&rate=5.913240759179929E-4]:6.510201665284E-1)[&rate=5.913240759179929E-4]:8.744034999758E-2)[&rate=5.913240759179929E-4]:1.458105500557E-2,(((((((59[&rate=5.913240759179929E-4]:4.268911002625E-1,56[&rate=5.913240759179929E-4]:4.296308262899E-1)[&rate=5.913240759179929E-4]:1.2436941598E-1,60[&rate=5.913240759179929E-4]:5.567399682975E-1)[&rate=5.913240759179929E-4]:1.410182766093E-1,57[&rate=5.913240759179929E-4]:6.977582449068E-1)[&rate=5.913240759179929E-4]:7.722644410415E-1,((39[&rate=5.913240759179929E-4]:1.977117759088E-1,((((19[&rate=5.913240759179929E-4]:6.527214738745E-1,26[&rate=5.913240759179929E-4]:6.773790081209E-1)[&rate=5.913240759179929E-4]:1.986665478234E-1,1[&rate=5.913240759179929E-4]:8.974418608139E-2)[&rate=5.913240759179929E-4]:1.586557381501E-1,22[&rate=5.913240759179929E-4]:1.02922184204E0)[&rate=5.913240759179929E-4]:2.565543095165E-1,((21[&rate=5.913240759179929E-4]:5.872485850864E-1,(18[&rate=5.913240759179929E-4]:3.298628509823E-1,23[&rate=5.913240759179929E-4]:3.490409331741E-1)[&rate=5.913240759179929E-4]:2.49166556022E-1)[&rate=5.913240759179929E-4]:2.274773939472E-1,(55[&rate=5.913240759179929E-4]:5.938980896045E-1,10[&rate=5.913240759179929E-4]:6.130761717962E-1)[&rate=5.913240759179929E-4]:1.167183003882E-1)[&rate=5.913240759179929E-4]:4.600912684129E-1)[&rate=5.913240759179929E-4]:7.357945996894E-2)[&rate=5.913240759179929E-4]:2.63239014313E-3,((((17[&rate=5.913240759179929E-4]:4.201199061539E-1,11[&rate=5.913240759179929E-4]:3.817637417702E-1)[&rate=5.913240759179929E-4]:2.101849612107E-1,51[&rate=5.913240759179929E-4]:5.097569221591E-1)[&rate=5.913240759179929E-4]:2.537406904692E-1,(((48[&rate=5.913240759179929E-4]:3.062303110979E-1,(43[&rate=5.913240759179929E-4]:2.362630682643E-1,45[&rate=5.913240759179929E-4]:2.55441150456E-1)[&rate=5.913240759179929E-4]:4.804943461454E-2)[&rate=5.913240759179929E-4]:2.252150208117E-1,(44[&rate=5.913240759179929E-4]:3.127718603209E-1,(40[&rate=5.913240759179929E-4]:2.364464617112E-1,50[&rate=5.913240759179929E-4]:1.761724891084E-1)[&rate=5.913240759179929E-4]:7.9065124637E-2)[&rate=5.913240759179929E-4]:1.940159373422E-1)[&rate=5.913240759179929E-4]:1.626628127898E-1,((63[&rate=5.913240759179929E-4]:2.531188471293E-1,58[&rate=5.913240759179929E-4]:2.50379121102E-1)[&rate=5.913240759179929E-4]:3.879048199364E-1,(52[&rate=5.913240759179929E-4]:3.716535616488E-1,((54[&rate=5.913240759179929E-4]:4.334044994787E-1,47[&rate=5.913240759179929E-4]:2.580620337254E-1)[&rate=5.913240759179929E-4]:4.775857964544E-2,42[&rate=5.913240759179929E-4]:2.893822572064E-1)[&rate=5.913240759179929E-4]:1.425452770451E-1)[&rate=5.913240759179929E-4]:2.310139410333E-1)[&rate=5.913240759179929E-4]:9.248861195468E-3)[&rate=5.913240759179929E-4]:1.515812487508E-1)[&rate=5.913240759179929E-4]:3.60969725737E-1,((53[&rate=5.913240759179929E-4]:5.840090185064E-1,((4[&rate=5.913240759179929E-4]:3.212765058394E-1,27[&rate=5.913240759179929E-4]:4.938792455654E-1)[&rate=5.913240759179929E-4]:1.176552478427E-1,8[&rate=5.913240759179929E-4]:4.882468221752E-1)[&rate=5.913240759179929E-4]:8.480329222155E-2)[&rate=5.913240759179929E-4]:4.602709496102E-1,((15[&rate=5.913240759179929E-4]:2.409702870569E-1,12[&rate=5.913240759179929E-4]:2.026141226732E-1)[&rate=5.913240759179929E-4]:7.962099590278E-1,(41[&rate=5.913240759179929E-4]:7.683865472784E-1,(49[&rate=5.913240759179929E-4]:7.443702957197E-1,46[&rate=5.913240759179929E-4]:7.38890843665E-1)[&rate=5.913240759179929E-4]:5.14135118325E-2)[&rate=5.913240759179929E-4]:2.030402741488E-1)[&rate=5.913240759179929E-4]:4.271616038804E-2)[&rate=5.913240759179929E-4]:1.651188770982E-1)[&rate=5.913240759179929E-4]:6.765764960422E-2)[&rate=5.913240759179929E-4]:2.31031774306E-2)[&rate=5.913240759179929E-4]:5.024849100259E-2,(((16[&rate=5.913240759179929E-4]:5.492596854762E-1,5[&rate=5.913240759179929E-4]:4.862459868461E-1)[&rate=5.913240759179929E-4]:1.305735799427E-1,(13[&rate=5.913240759179929E-4]:4.694436456493E-1,9[&rate=5.913240759179929E-4]:4.310874812659E-1)[&rate=5.913240759179929E-4]:2.021704416873E-1)[&rate=5.913240759179929E-4]:2.924826808119E-1,3[&rate=5.913240759179929E-4]:8.572474530802E-1)[&rate=5.913240759179929E-4]:4.137086553775E-1)[&rate=5.913240759179929E-4]:3.19138604545E-1,38[&rate=5.913240759179929E-4]:5.873549869751E-1)[&rate=5.913240759179929E-4]:9.441799064845E-1,(32[&rate=5.913240759179929E-4]:5.492690889006E-1,37[&rate=5.913240759179929E-4]:4.645696353485E-1)[&rate=5.913240759179929E-4]:1.484459078603E-1)[&rate=5.913240759179929E-4]:7.991673870501E-2);
tree STATE_4388000 [&joint=-18014.12887598914,lnP=-18014.12887598914] = [&R] ((32[&rate=5.540795361968679E-4]:7.685796811935E-1,37[&rate=5.540795361968679E-4]:6.838802276414E-1)[&rate=5.540795361968679E-4]:4.220085435296E-2,((((((29[&rate=5.540795361968679E-4]:5.077430929823E-1,61[&rate=5.540795361968679E-4]:6.279616722172E-1)[&rate=5.540795361968679E-4]:1.346322491297E-2,(2[&rate=5.540795361968679E-4]:9.710752655935E-1,((24[&rate=5.540795361968679E-4]:8.549528787071E-1,(6[&rate=5.540795361968679E-4]:3.228045510493E-1,7[&rate=5.540795361968679E-4]:3.228045510493E-1)[&rate=5.540795361968679E-4]:4.252990125893E-1)[&rate=5.540795361968679E-4]:1.161780115171E-1,((20[&rate=5.540795361968679E-4]:4.249042015013E-1,25[&rate=5.540795361968679E-4]:4.413425576657E-1)[&rate=5.540795361968679E-4]:5.015293882298E-1,28[&rate=5.540795361968679E-4]:9.812281102791E-1)[&rate=5.540795361968679E-4]:3.37383963834E-2)[&rate=5.540795361968679E-4]:1.83506019205E-1)[&rate=5.540795361968679E-4]:1.506856855131E0)[&rate=5.540795361968679E-4]:1.48671756589E-2,14[&rate=5.540795361968679E-4]:2.621566419671E0)[&rate=5.540795361968679E-4]:9.853706914353E-3,(((62[&rate=5.540795361968679E-4]:4.461572485075E-1,((((57[&rate=5.540795361968679E-4]:8.078776288516E-1,((56[&rate=5.540795361968679E-4]:4.601386888372E-1,60[&rate=5.540795361968679E-4]:4.628784148647E-1)[&rate=5.540795361968679E-4]:1.823915875984E-3,59[&rate=5.540795361968679E-4]:4.592228786858E-1)[&rate=5.540795361968679E-4]:3.431752981109E-1)[&rate=5.540795361968679E-4]:6.419128607012E-1,((((((17[&rate=5.540795361968679E-4]:3.740900676637E-1,11[&rate=5.540795361968679E-4]:3.357339032801E-1)[&rate=5.540795361968679E-4]:1.786105310837E-1,51[&rate=5.540795361968679E-4]:4.321526535419E-1)[&rate=5.540795361968679E-4]:3.876574291901E-1,(((48[&rate=5.540795361968679E-4]:5.072774889033E-1,(40[&rate=5.540795361968679E-4]:2.663181438163E-1,50[&rate=5.540795361968679E-4]:2.060441712135E-1)[&rate=5.540795361968679E-4]:2.190415368679E-1)[&rate=5.540795361968679E-4]:5.219290978321E-2,45[&rate=5.540795361968679E-4]:5.567306726592E-1)[&rate=5.540795361968679E-4]:8.030268326222E-2,(43[&rate=5.540795361968679E-4]:2.589434181517E-1,44[&rate=5.540795361968679E-4]:2.562036921243E-1)[&rate=5.540795361968679E-4]:3.58911855578E-1)[&rate=5.540795361968679E-4]:2.622287816051E-1)[&rate=5.540795361968679E-4]:1.455393235518E-1,((54[&rate=5.540795361968679E-4]:6.100428278446E-1,(42[&rate=5.540795361968679E-4]:3.148826710794E-1,47[&rate=5.540795361968679E-4]:3.313210272437E-1)[&rate=5.540795361968679E-4]:1.033793348475E-1)[&rate=5.540795361968679E-4]:3.855299467589E-1,((63[&rate=5.540795361968679E-4]:4.031783727852E-1,58[&rate=5.540795361968679E-4]:4.004386467578E-1)[&rate=5.540795361968679E-4]:1.348219775099E-1,52[&rate=5.540795361968679E-4]:4.996441859114E-1)[&rate=5.540795361968679E-4]:2.438737941715E-1)[&rate=5.540795361968679E-4]:2.218314262009E-1)[&rate=5.540795361968679E-4]:1.195742140908E-1,(((8[&rate=5.540795361968679E-4]:6.630097555535E-1,((4[&rate=5.540795361968679E-4]:2.612607737132E-1,27[&rate=5.540795361968679E-4]:4.338635134392E-1)[&rate=5.540795361968679E-4]:1.506257119824E-1,(53[&rate=5.540795361968679E-4]:3.989705895093E-1,49[&rate=5.540795361968679E-4]:3.962308634817E-1)[&rate=5.540795361968679E-4]:7.318986878901E-2)[&rate=5.540795361968679E-4]:2.018082013648E-1)[&rate=5.540795361968679E-4]:1.058204254381E-1,(15[&rate=5.540795361968679E-4]:5.764985105923E-1,12[&rate=5.540795361968679E-4]:5.381423462086E-1)[&rate=5.540795361968679E-4]:2.389070128651E-1)[&rate=5.540795361968679E-4]:8.227904049838E-3,(46[&rate=5.540795361968679E-4]:6.413912157769E-1,41[&rate=5.540795361968679E-4]:6.194734075578E-1)[&rate=5.540795361968679E-4]:1.384065952919E-1)[&rate=5.540795361968679E-4]:3.81838138073E-1)[&rate=5.540795361968679E-4]:1.090606972736E-1,((((19[&rate=5.540795361968679E-4]:6.868330537161E-1,26[&rate=5.540795361968679E-4]:7.114905879625E-1)[&rate=5.540795361968679E-4]:2.629960783263E-1,1[&rate=5.540795361968679E-4]:1.881852964259E-1)[&rate=5.540795361968679E-4]:1.495447797285E-1,22[&rate=5.540795361968679E-4]:1.118551993963E0)[&rate=5.540795361968679E-4]:1.836856677728E-1,(((21[&rate=5.540795361968679E-4]:7.028766765264E-1,(18[&rate=5.540795361968679E-4]:5.404684991267E-1,23[&rate=5.540795361968679E-4]:5.596465813185E-1)[&rate=5.540795361968679E-4]:1.541889993176E-1)[&rate=5.540795361968679E-4]:2.390351728365E-1,(55[&rate=5.540795361968679E-4]:7.716087652666E-1,10[&rate=5.540795361968679E-4]:7.907868474583E-1)[&rate=5.540795361968679E-4]:6.619349505533E-2)[&rate=5.540795361968679E-4]:3.410030688499E-1,39[&rate=5.540795361968679E-4]:1.32229986706E-1)[&rate=5.540795361968679E-4]:8.363839413071E-3)[&rate=5.540795361968679E-4]:6.160966961142E-2)[&rate=5.540795361968679E-4]:1.011651356477E-3)[&rate=5.540795361968679E-4]:2.25831155539E-1,((((13[&rate=5.540795361968679E-4]:1.427092141259E-1,9[&rate=5.540795361968679E-4]:1.043530497424E-1)[&rate=5.540795361968679E-4]:5.320152890889E-1,5[&rate=5.540795361968679E-4]:6.199299826669E-1)[&rate=5.540795361968679E-4]:1.542150147451E-1,16[&rate=5.540795361968679E-4]:8.371586960421E-1)[&rate=5.540795361968679E-4]:2.84426362055E-3,3[&rate=5.540795361968679E-4]:7.24934466512E-1)[&rate=5.540795361968679E-4]:7.013721100866E-1)[&rate=5.540795361968679E-4]:2.260384754584E-1,38[&rate=5.540795361968679E-4]:6.496053260295E-1)[&rate=5.540795361968679E-4]:7.123390322914E-1)[&rate=5.540795361968679E-4]:1.161994039948E-1,31[&rate=5.540795361968679E-4]:5.596244120649E-1)[&rate=5.540795361968679E-4]:2.784495026056E-2,(30[&rate=5.540795361968679E-4]:4.885196626633E-1,34[&rate=5.540795361968679E-4]:4.174814112971E-1)[&rate=5.540795361968679E-4]:4.430489091916E-2)[&rate=5.540795361968679E-4]:1.310264688608E-2)[&rate=5.540795361968679E-4]:3.182277393417E-2,(33[&rate=5.540795361968679E-4]:6.518668242458E-1,36[&rate=5.540795361968679E-4]:6.873859499286E-1)[&rate=5.540795361968679E-4]:4.063724851759E-2)[&rate=5.540795361968679E-4]:3.15905859737E-3,35[&rate=5.540795361968679E-4]:7.093243335464E-1)[&rate=5.540795361968679E-4]:9.05272402513E-2);
tree STATE_4390000 [&joint=-18014.462498801033,lnP=-18014.462498801033] = [&R] ((35[&rate=5.439446400166384E-4]:6.879462075773E-1,(29[&rate=5.439446400166384E-4]:5.436128726318E-1,(((34[&rate=5.439446400166384E-4]:4.411831272291E-1,(30[&rate=5.439446400166384E-4]:5.055408622818E-1,((31[&rate=5.439446400166384E-4]:5.292186586176E-1,(14[&rate=5.439446400166384E-4]:2.548193695776E0,62[&rate=5.439446400166384E-4]:5.200778188394E-1)[&rate=5.439446400166384E-4]:1.187308021565E-2)[&rate=5.439446400166384E-4]:2.894898725102E-2,61[&rate=5.439446400166384E-4]:6.237414163606E-1)[&rate=5.439446400166384E-4]:2.018025156117E-3)[&rate=5.439446400166384E-4]:6.680516313489E-3)[&rate=5.439446400166384E-4]:1.176691815568E-2,((((((((21[&rate=5.439446400166384E-4]:7.177933856459E-1,(18[&rate=5.439446400166384E-4]:6.849311641636E-1,23[&rate=5.439446400166384E-4]:7.041092463553E-1)[&rate=5.439446400166384E-4]:2.464304340027E-2)[&rate=5.439446400166384E-4]:2.122937683571E-1,(55[&rate=5.439446400166384E-4]:7.484782551668E-1,10[&rate=5.439446400166384E-4]:7.676563373586E-1)[&rate=5.439446400166384E-4]:7.749930979523E-2)[&rate=5.439446400166384E-4]:4.418048293801E-1,(((19[&rate=5.439446400166384E-4]:7.105232022086E-1,26[&rate=5.439446400166384E-4]:7.351807364551E-1)[&rate=5.439446400166384E-4]:9.552530596739E-2,1[&rate=5.439446400166384E-4]:4.440467255952E-2)[&rate=5.439446400166384E-4]:2.216983623272E-1,22[&rate=5.439446400166384E-4]:1.046924952695E0)[&rate=5.439446400166384E-4]:3.359259347978E-1)[&rate=5.439446400166384E-4]:3.057874241848E-2,39[&rate=5.439446400166384E-4]:2.517857942949E-1)[&rate=5.439446400166384E-4]:4.048580938442E-2,(((((44[&rate=5.439446400166384E-4]:4.117368799648E-1,(40[&rate=5.439446400166384E-4]:1.931915992783E-1,50[&rate=5.439446400166384E-4]:1.329176266755E-1)[&rate=5.439446400166384E-4]:2.212850067138E-1)[&rate=5.439446400166384E-4]:1.904236575743E-1,(48[&rate=5.439446400166384E-4]:6.156168163315E-1,(43[&rate=5.439446400166384E-4]:4.905069843526E-1,45[&rate=5.439446400166384E-4]:5.096850665443E-1)[&rate=5.439446400166384E-4]:1.031920237598E-1)[&rate=5.439446400166384E-4]:1.120125545395E-2)[&rate=5.439446400166384E-4]:2.6765942793E-1,((63[&rate=5.439446400166384E-4]:5.098029375902E-1,58[&rate=5.439446400166384E-4]:5.070632115629E-1)[&rate=5.439446400166384E-4]:2.591602023626E-1,(((47[&rate=5.439446400166384E-4]:8.606967853539E-2,42[&rate=5.439446400166384E-4]:6.963132237102E-2)[&rate=5.439446400166384E-4]:1.39250914354E-2,54[&rate=5.439446400166384E-4]:2.753372357242E-1)[&rate=5.439446400166384E-4]:1.700269926981E-1,52[&rate=5.439446400166384E-4]:1.933094339017E-1)[&rate=5.439446400166384E-4]:5.372975416674E-1)[&rate=5.439446400166384E-4]:8.167874332446E-2)[&rate=5.439446400166384E-4]:7.060126820318E-2,((17[&rate=5.439446400166384E-4]:6.455419480177E-1,11[&rate=5.439446400166384E-4]:6.07185783634E-1)[&rate=5.439446400166384E-4]:1.996258394499E-1,51[&rate=5.439446400166384E-4]:7.24619842262E-1)[&rate=5.439446400166384E-4]:1.582671448348E-1)[&rate=5.439446400166384E-4]:2.408713182367E-1,(((((4[&rate=5.439446400166384E-4]:3.790764294357E-1,27[&rate=5.439446400166384E-4]:5.516791691617E-1)[&rate=5.439446400166384E-4]:1.745305461988E-1,8[&rate=5.439446400166384E-4]:6.029220441277E-1)[&rate=5.439446400166384E-4]:5.741818368561E-2,49[&rate=5.439446400166384E-4]:6.685594058953E-1)[&rate=5.439446400166384E-4]:1.65756561349E-1,(15[&rate=5.439446400166384E-4]:7.544298640651E-1,12[&rate=5.439446400166384E-4]:7.160736996814E-1)[&rate=5.439446400166384E-4]:1.182422675629E-1)[&rate=5.439446400166384E-4]:3.914622586015E-2,((53[&rate=5.439446400166384E-4]:1.813522902603E-1,41[&rate=5.439446400166384E-4]:1.512153039589E-1)[&rate=5.439446400166384E-4]:4.374860999993E-1,46[&rate=5.439446400166384E-4]:6.106192121773E-1)[&rate=5.439446400166384E-4]:2.573635288724E-1)[&rate=5.439446400166384E-4]:3.32487893051E-1)[&rate=5.439446400166384E-4]:1.602941202635E-1)[&rate=5.439446400166384E-4]:2.082688647478E-2,(57[&rate=5.439446400166384E-4]:3.743327477634E-1,((60[&rate=5.439446400166384E-4]:2.854500456346E-1,59[&rate=5.439446400166384E-4]:2.799705935797E-1)[&rate=5.439446400166384E-4]:5.887630240354E-2,56[&rate=5.439446400166384E-4]:3.415866220106E-1)[&rate=5.439446400166384E-4]:3.000639972521E-2)[&rate=5.439446400166384E-4]:1.185341084857E0)[&rate=5.439446400166384E-4]:1.463961379004E-1,((((13[&rate=5.439446400166384E-4]:2.911390179636E-1,9[&rate=5.439446400166384E-4]:2.527828535801E-1)[&rate=5.439446400166384E-4]:3.420143970473E-1,16[&rate=5.439446400166384E-4]:6.413725930932E-1)[&rate=5.439446400166384E-4]:5.594474888703E-2,5[&rate=5.439446400166384E-4]:6.343036433501E-1)[&rate=5.439446400166384E-4]:6.468351825179E-1,3[&rate=5.439446400166384E-4]:1.229084031348E0)[&rate=5.439446400166384E-4]:2.276708706796E-1)[&rate=5.439446400166384E-4]:8.835977947844E-1,38[&rate=5.439446400166384E-4]:1.337612970784E0)[&rate=5.439446400166384E-4]:1.595394849608E-1)[&rate=5.439446400166384E-4]:4.063824788836E-3,(2[&rate=5.439446400166384E-4]:1.190394670836E0,((20[&rate=5.439446400166384E-4]:3.371761071555E-1,25[&rate=5.439446400166384E-4]:3.536144633199E-1)[&rate=5.439446400166384E-4]:5.970242065561E-1,((24[&rate=5.439446400166384E-4]:6.947112514967E-1,(6[&rate=5.439446400166384E-4]:1.99204803855E-1,7[&rate=5.439446400166384E-4]:1.99204803855E-1)[&rate=5.439446400166384E-4]:3.886571325731E-1)[&rate=5.439446400166384E-4]:2.017901235181E-1,28[&rate=5.439446400166384E-4]:9.403369914532E-1)[&rate=5.439446400166384E-4]:4.865784280644E-2)[&rate=5.439446400166384E-4]:4.287970968509E-1)[&rate=5.439446400166384E-4]:1.294383253533E0)[&rate=5.439446400166384E-4]:1.5560751092E-2)[&rate=5.439446400166384E-4]:1.591803439922E-2)[&rate=5.439446400166384E-4]:3.244945112136E-2,((32[&rate=5.439446400166384E-4]:5.592430090221E-1,37[&rate=5.439446400166384E-4]:4.7454355547E-1)[&rate=5.439446400166384E-4]:1.714286451585E-1,(33[&rate=5.439446400166384E-4]:5.375462779891E-1,36[&rate=5.439446400166384E-4]:5.73065403672E-1)[&rate=5.439446400166384E-4]:1.685352122571E-1)[&rate=5.439446400166384E-4]:6.52966266832E-4);
tree STATE_4392000 [&joint=-18012.676231284648,lnP=-18012.676231284648] = [&R] ((((61[&rate=5.6258001655492E-4]:6.315698296631E-1,((30[&rate=5.6258001655492E-4]:4.663533950766E-1,31[&rate=5.6258001655492E-4]:5.209982038195E-1)[&rate=5.6258001655492E-4]:2.994500908024E-2,(29[&rate=5.6258001655492E-4]:4.572806951998E-1,14[&rate=5.6258001655492E-4]:2.542773621317E0)[&rate=5.6258001655492E-4]:3.901770895699E-2)[&rate=5.6258001655492E-4]:1.505284627136E-2)[&rate=5.6258001655492E-4]:1.474139349565E-2,(62[&rate=5.6258001655492E-4]:5.791650884634E-1,(((((((39[&rate=5.6258001655492E-4]:2.295335780247E-1,(((19[&rate=5.6258001655492E-4]:7.097695425198E-1,26[&rate=5.6258001655492E-4]:7.344270767663E-1)[&rate=5.6258001655492E-4]:1.332631142428E-1,1[&rate=5.6258001655492E-4]:8.138882114616E-2)[&rate=5.6258001655492E-4]:3.750568428067E-2,22[&rate=5.6258001655492E-4]:8.997164232351E-1)[&rate=5.6258001655492E-4]:4.91460990406E-1)[&rate=5.6258001655492E-4]:1.325051373628E-3,((21[&rate=5.6258001655492E-4]:6.898098910537E-1,(18[&rate=5.6258001655492E-4]:3.048179304357E-1,23[&rate=5.6258001655492E-4]:3.239960126274E-1)[&rate=5.6258001655492E-4]:3.76772782536E-1)[&rate=5.6258001655492E-4]:1.788154165084E-1,(55[&rate=5.6258001655492E-4]:6.140491613725E-1,10[&rate=5.6258001655492E-4]:6.332272435643E-1)[&rate=5.6258001655492E-4]:1.504665571487E-1)[&rate=5.6258001655492E-4]:5.129182533428E-1)[&rate=5.6258001655492E-4]:6.689867602933E-3,(((((40[&rate=5.6258001655492E-4]:8.962081842361E-2,50[&rate=5.6258001655492E-4]:2.934684582084E-2)[&rate=5.6258001655492E-4]:5.134614647986E-1,(48[&rate=5.6258001655492E-4]:5.792960370323E-1,(45[&rate=5.6258001655492E-4]:5.008649122498E-1,(43[&rate=5.6258001655492E-4]:2.145124633425E-1,44[&rate=5.6258001655492E-4]:2.117727373152E-1)[&rate=5.6258001655492E-4]:2.671743667155E-1)[&rate=5.6258001655492E-4]:7.569139875514E-2)[&rate=5.6258001655492E-4]:4.570405440908E-2)[&rate=5.6258001655492E-4]:3.124281894253E-1,52[&rate=5.6258001655492E-4]:8.552365000448E-1)[&rate=5.6258001655492E-4]:8.061315232239E-3,((51[&rate=5.6258001655492E-4]:5.536463130048E-1,(17[&rate=5.6258001655492E-4]:2.8606018281E-1,11[&rate=5.6258001655492E-4]:2.477040184264E-1)[&rate=5.6258001655492E-4]:3.881340754003E-1)[&rate=5.6258001655492E-4]:2.754539854057E-1,((63[&rate=5.6258001655492E-4]:7.283776323012E-2,58[&rate=5.6258001655492E-4]:7.009803720276E-2)[&rate=5.6258001655492E-4]:5.38880872757E-1,((47[&rate=5.6258001655492E-4]:2.152464646959E-1,54[&rate=5.6258001655492E-4]:3.905889304492E-1)[&rate=5.6258001655492E-4]:1.107328041383E-1,42[&rate=5.6258001655492E-4]:3.095409126698E-1)[&rate=5.6258001655492E-4]:3.240955315364E-1)[&rate=5.6258001655492E-4]:2.55737826807E-1)[&rate=5.6258001655492E-4]:3.419751686655E-2)[&rate=5.6258001655492E-4]:2.726356543162E-1,((((49[&rate=5.6258001655492E-4]:6.204779225089E-1,(53[&rate=5.6258001655492E-4]:6.226142870807E-1,46[&rate=5.6258001655492E-4]:6.143951089984E-1)[&rate=5.6258001655492E-4]:6.033614558545E-4)[&rate=5.6258001655492E-4]:2.549655340261E-2,41[&rate=5.6258001655492E-4]:6.185772156378E-1)[&rate=5.6258001655492E-4]:1.843992025886E-1,(15[&rate=5.6258001655492E-4]:3.019357779353E-1,12[&rate=5.6258001655492E-4]:2.635796135516E-1)[&rate=5.6258001655492E-4]:5.667940649485E-1)[&rate=5.6258001655492E-4]:4.3100191213E-2,((4[&rate=5.6258001655492E-4]:2.319873942032E-1,27[&rate=5.6258001655492E-4]:4.045901339292E-1)[&rate=5.6258001655492E-4]:3.211238688044E-1,8[&rate=5.6258001655492E-4]:6.024263315007E-1)[&rate=5.6258001655492E-4]:2.628283601303E-1)[&rate=5.6258001655492E-4]:3.446513807019E-1)[&rate=5.6258001655492E-4]:9.339584932576E-2)[&rate=5.6258001655492E-4]:3.870634437954E-2,(57[&rate=5.6258001655492E-4]:5.840283601865E-1,((56[&rate=5.6258001655492E-4]:3.541126370753E-1,59[&rate=5.6258001655492E-4]:3.513729110479E-1)[&rate=5.6258001655492E-4]:6.905815297816E-2,60[&rate=5.6258001655492E-4]:4.25910516081E-1)[&rate=5.6258001655492E-4]:1.581178441054E-1)[&rate=5.6258001655492E-4]:9.388018236601E-1)[&rate=5.6258001655492E-4]:2.229098758536E-1,((3[&rate=5.6258001655492E-4]:5.401463927791E-1,16[&rate=5.6258001655492E-4]:6.552148859297E-1)[&rate=5.6258001655492E-4]:2.338637554663E-1,(5[&rate=5.6258001655492E-4]:7.516381766914E-1,(13[&rate=5.6258001655492E-4]:5.306099297948E-1,9[&rate=5.6258001655492E-4]:4.922537654114E-1)[&rate=5.6258001655492E-4]:2.758227674444E-1)[&rate=5.6258001655492E-4]:7.442676607451E-2)[&rate=5.6258001655492E-4]:7.224148429616E-1)[&rate=5.6258001655492E-4]:8.247196630836E-1,38[&rate=5.6258001655492E-4]:1.318404928263E0)[&rate=5.6258001655492E-4]:1.670939530287E-1,(2[&rate=5.6258001655492E-4]:1.196770203139E0,(28[&rate=5.6258001655492E-4]:7.837890459672E-1,((20[&rate=5.6258001655492E-4]:5.05726376717E-1,25[&rate=5.6258001655492E-4]:5.221647328814E-1)[&rate=5.6258001655492E-4]:2.150471828975E-1,((6[&rate=5.6258001655492E-4]:2.519722894593E-1,7[&rate=5.6258001655492E-4]:2.519722894593E-1)[&rate=5.6258001655492E-4]:3.070500138264E-1,24[&rate=5.6258001655492E-4]:6.658716183543E-1)[&rate=5.6258001655492E-4]:6.586084536993E-2)[&rate=5.6258001655492E-4]:8.220965804606E-3)[&rate=5.6258001655492E-4]:6.403784174463E-1)[&rate=5.6258001655492E-4]:1.272290321988E0)[&rate=5.6258001655492E-4]:9.453316985027E-3)[&rate=5.6258001655492E-4]:4.304604640784E-3)[&rate=5.6258001655492E-4]:7.062798673396E-2,(34[&rate=5.6258001655492E-4]:5.244237789295E-1,(35[&rate=5.6258001655492E-4]:7.179612463787E-1,(33[&rate=5.6258001655492E-4]:6.83076362431E-1,36[&rate=5.6258001655492E-4]:7.185954881139E-1)[&rate=5.6258001655492E-4]:2.122368176203E-2)[&rate=5.6258001655492E-4]:5.916084463277E-3)[&rate=5.6258001655492E-4]:1.258600362091E-3)[&rate=5.6258001655492E-4]:7.560888114403E-2,(32[&rate=5.6258001655492E-4]:7.327354550737E-1,37[&rate=5.6258001655492E-4]:6.480360015216E-1)[&rate=5.6258001655492E-4]:7.893831902312E-2);
tree STATE_4394000 [&joint=-18005.918492487563,lnP=-18005.918492487563] = [&R] ((35[&rate=5.246603459166107E-4]:7.231481329305E-1,((((((57[&rate=5.246603459166107E-4]:4.640440758002E-1,((59[&rate=5.246603459166107E-4]:3.842301472835E-1,56[&rate=5.246603459166107E-4]:3.869698733109E-1)[&rate=5.246603459166107E-4]:4.460958383566E-2,60[&rate=5.246603459166107E-4]:4.343191831741E-1)[&rate=5.246603459166107E-4]:2.972489262611E-2)[&rate=5.246603459166107E-4]:1.025466182404E0,(((39[&rate=5.246603459166107E-4]:6.558690056753E-2,(((19[&rate=5.246603459166107E-4]:6.584218419744E-1,26[&rate=5.246603459166107E-4]:6.830793762208E-1)[&rate=5.246603459166107E-4]:2.311223936109E-1,1[&rate=5.246603459166107E-4]:1.279003999688E-1)[&rate=5.246603459166107E-4]:8.491420601465E-2,22[&rate=5.246603459166107E-4]:9.936365237917E-1)[&rate=5.246603459166107E-4]:2.335942123922E-1)[&rate=5.246603459166107E-4]:6.791980690584E-2,((21[&rate=5.246603459166107E-4]:7.326849914932E-1,(18[&rate=5.246603459166107E-4]:3.450444398589E-1,23[&rate=5.246603459166107E-4]:3.642225220506E-1)[&rate=5.246603459166107E-4]:3.794213735522E-1)[&rate=5.246603459166107E-4]:5.624755431944E-2,(55[&rate=5.246603459166107E-4]:6.069608594327E-1,10[&rate=5.246603459166107E-4]:6.261389416245E-1)[&rate=5.246603459166107E-4]:7.786209733895E-2)[&rate=5.246603459166107E-4]:4.952590931674E-1)[&rate=5.246603459166107E-4]:8.481546230066E-2,((((((40[&rate=5.246603459166107E-4]:8.942102631084E-2,50[&rate=5.246603459166107E-4]:2.914705370807E-2)[&rate=5.246603459166107E-4]:4.324491460591E-1,(43[&rate=5.246603459166107E-4]:2.192382664324E-1,44[&rate=5.246603459166107E-4]:2.164985404051E-1)[&rate=5.246603459166107E-4]:3.026319059375E-1)[&rate=5.246603459166107E-4]:9.236408029668E-2,(48[&rate=5.246603459166107E-4]:5.964991361259E-1,45[&rate=5.246603459166107E-4]:5.937594100985E-1)[&rate=5.246603459166107E-4]:3.965292475978E-2)[&rate=5.246603459166107E-4]:2.538561656536E-1,(51[&rate=5.246603459166107E-4]:4.095003609786E-1,(17[&rate=5.246603459166107E-4]:3.955224880256E-1,11[&rate=5.246603459166107E-4]:3.571663236419E-1)[&rate=5.246603459166107E-4]:1.345258181585E-1)[&rate=5.246603459166107E-4]:3.983160847388E-1)[&rate=5.246603459166107E-4]:4.372824892021E-2,((52[&rate=5.246603459166107E-4]:5.395703423894E-1,(47[&rate=5.246603459166107E-4]:2.772566978725E-1,(54[&rate=5.246603459166107E-4]:3.951142902584E-1,42[&rate=5.246603459166107E-4]:2.033334683407E-1)[&rate=5.246603459166107E-4]:5.748487336748E-2)[&rate=5.246603459166107E-4]:3.39025973284E-1)[&rate=5.246603459166107E-4]:2.069146578336E-1,(63[&rate=5.246603459166107E-4]:2.430989967844E-1,58[&rate=5.246603459166107E-4]:2.40359270757E-1)[&rate=5.246603459166107E-4]:5.417421678223E-1)[&rate=5.246603459166107E-4]:1.050596944146E-1)[&rate=5.246603459166107E-4]:2.913466375761E-1,(((4[&rate=5.246603459166107E-4]:1.610323178049E-1,27[&rate=5.246603459166107E-4]:3.336350575309E-1)[&rate=5.246603459166107E-4]:3.989236413911E-1,8[&rate=5.246603459166107E-4]:6.092710276891E-1)[&rate=5.246603459166107E-4]:3.07270099529E-1,((15[&rate=5.246603459166107E-4]:6.417967081339E-1,12[&rate=5.246603459166107E-4]:6.034405437502E-1)[&rate=5.246603459166107E-4]:1.940186309193E-1,((53[&rate=5.246603459166107E-4]:6.568663364569E-1,46[&rate=5.246603459166107E-4]:6.486471583746E-1)[&rate=5.246603459166107E-4]:5.208491978956E-2,(49[&rate=5.246603459166107E-4]:6.201964484047E-1,41[&rate=5.246603459166107E-4]:5.927991881309E-1)[&rate=5.246603459166107E-4]:8.601508181417E-2)[&rate=5.246603459166107E-4]:9.124764445064E-2)[&rate=5.246603459166107E-4]:1.273011306306E-1)[&rate=5.246603459166107E-4]:3.003228077355E-1)[&rate=5.246603459166107E-4]:6.721165947801E-2)[&rate=5.246603459166107E-4]:2.461274596417E-2)[&rate=5.246603459166107E-4]:2.653828628286E-1,(((13[&rate=5.246603459166107E-4]:5.117227017963E-1,9[&rate=5.246603459166107E-4]:4.733665374129E-1)[&rate=5.246603459166107E-4]:1.425169240793E-1,5[&rate=5.246603459166107E-4]:5.994451053278E-1)[&rate=5.246603459166107E-4]:2.25792215513E-1,(3[&rate=5.246603459166107E-4]:6.936939667919E-1,16[&rate=5.246603459166107E-4]:8.087624599425E-1)[&rate=5.246603459166107E-4]:7.94885595284E-2)[&rate=5.246603459166107E-4]:7.323955262192E-1)[&rate=5.246603459166107E-4]:8.157864199524E-1,38[&rate=5.246603459166107E-4]:1.318624746464E0)[&rate=5.246603459166107E-4]:1.92217329836E-1,((36[&rate=5.246603459166107E-4]:5.750183309866E-1,33[&rate=5.246603459166107E-4]:5.394992053037E-1)[&rate=5.246603459166107E-4]:1.06467380299E-1,34[&rate=5.246603459166107E-4]:4.601742358759E-1)[&rate=5.246603459166107E-4]:6.4654300644E-3)[&rate=5.246603459166107E-4]:5.404900794381E-2,((((2[&rate=5.246603459166107E-4]:8.148115962709E-1,(28[&rate=5.246603459166107E-4]:8.229007194779E-1,((20[&rate=5.246603459166107E-4]:3.991414671256E-1,25[&rate=5.246603459166107E-4]:4.1557982329E-1)[&rate=5.246603459166107E-4]:3.111434550567E-1,((6[&rate=5.246603459166107E-4]:2.347125012765E-1,7[&rate=5.246603459166107E-4]:2.347125012765E-1)[&rate=5.246603459166107E-4]:3.495836932273E-1,24[&rate=5.246603459166107E-4]:6.911455095724E-1)[&rate=5.246603459166107E-4]:3.009831671959E-2)[&rate=5.246603459166107E-4]:5.78212767475E-2)[&rate=5.246603459166107E-4]:2.193081370671E-1)[&rate=5.246603459166107E-4]:1.629225669547E0,29[&rate=5.246603459166107E-4]:4.873114629886E-1)[&rate=5.246603459166107E-4]:3.059019142198E-2,(30[&rate=5.246603459166107E-4]:5.112431357329E-1,((14[&rate=5.246603459166107E-4]:2.559862163556E0,31[&rate=5.246603459166107E-4]:5.290140461816E-1)[&rate=5.246603459166107E-4]:1.453036002779E-2,62[&rate=5.246603459166107E-4]:5.462766466468E-1)[&rate=5.246603459166107E-4]:2.234353826645E-2)[&rate=5.246603459166107E-4]:6.658518677695E-3)[&rate=5.246603459166107E-4]:4.970896474159E-3,61[&rate=5.246603459166107E-4]:6.430911301197E-1)[&rate=5.246603459166107E-4]:6.885437436553E-2)[&rate=5.246603459166107E-4]:3.005907133922E-3)[&rate=5.246603459166107E-4]:5.075366025102E-3,(32[&rate=5.246603459166107E-4]:5.346945353692E-1,37[&rate=5.246603459166107E-4]:4.499950818172E-1)[&rate=5.246603459166107E-4]:2.044579253351E-1);
tree STATE_4396000 [&joint=-18016.113810512903,lnP=-18016.113810512903] = [&R] ((((((((2[&rate=5.702133628700421E-4]:7.852893382004E-1,((28[&rate=5.702133628700421E-4]:7.352899982569E-1,(20[&rate=5.702133628700421E-4]:4.528539149355E-1,25[&rate=5.702133628700421E-4]:4.692922710998E-1)[&rate=5.702133628700421E-4]:2.276415627733E-1)[&rate=5.702133628700421E-4]:2.393528267754E-2,((6[&rate=5.702133628700421E-4]:3.281625563803E-1,7[&rate=5.702133628700421E-4]:3.281625563803E-1)[&rate=5.702133628700421E-4]:2.699758080024E-1,24[&rate=5.702133628700421E-4]:7.049876794512E-1)[&rate=5.702133628700421E-4]:1.040198504485E-2)[&rate=5.702133628700421E-4]:2.534613175401E-1)[&rate=5.702133628700421E-4]:1.642743002548E0,14[&rate=5.702133628700421E-4]:2.556799464036E0)[&rate=5.702133628700421E-4]:1.272552992029E-2,62[&rate=5.702133628700421E-4]:5.414091170198E-1)[&rate=5.702133628700421E-4]:4.978991091177E-3,((30[&rate=5.702133628700421E-4]:4.191236097977E-1,31[&rate=5.702133628700421E-4]:4.737684185407E-1)[&rate=5.702133628700421E-4]:4.464924644613E-2,61[&rate=5.702133628700421E-4]:5.839914354788E-1)[&rate=5.702133628700421E-4]:2.523820268675E-2)[&rate=5.702133628700421E-4]:2.745986102236E-2,29[&rate=5.702133628700421E-4]:5.16470919953E-1)[&rate=5.702133628700421E-4]:3.608466270547E-2,(36[&rate=5.702133628700421E-4]:5.718016261688E-1,33[&rate=5.702133628700421E-4]:5.362825004859E-1)[&rate=5.702133628700421E-4]:1.310271805332E-1)[&rate=5.702133628700421E-4]:4.251343365154E-2,(34[&rate=5.702133628700421E-4]:3.56182101494E-1,((((((39[&rate=5.702133628700421E-4]:7.317056965259E-2,((21[&rate=5.702133628700421E-4]:6.85001020444E-1,(18[&rate=5.702133628700421E-4]:3.951185870291E-1,23[&rate=5.702133628700421E-4]:4.142966692209E-1)[&rate=5.702133628700421E-4]:2.816632553328E-1)[&rate=5.702133628700421E-4]:1.609011424605E-1,(55[&rate=5.702133628700421E-4]:6.404245787786E-1,10[&rate=5.702133628700421E-4]:6.596026609703E-1)[&rate=5.702133628700421E-4]:1.01367995085E-1)[&rate=5.702133628700421E-4]:3.779533382548E-1)[&rate=5.702133628700421E-4]:3.05280093514E-2,(((19[&rate=5.702133628700421E-4]:8.049703570155E-1,26[&rate=5.702133628700421E-4]:8.296278912619E-1)[&rate=5.702133628700421E-4]:1.1868976046E-1,1[&rate=5.702133628700421E-4]:1.62016281859E-1)[&rate=5.702133628700421E-4]:2.27627246708E-2,22[&rate=5.702133628700421E-4]:9.65600924338E-1)[&rate=5.702133628700421E-4]:2.997414902823E-1)[&rate=5.702133628700421E-4]:1.210085706297E-1,(((((52[&rate=5.702133628700421E-4]:7.784300785831E-1,((54[&rate=5.702133628700421E-4]:8.210171903781E-1,(42[&rate=5.702133628700421E-4]:5.774122638143E-1,47[&rate=5.702133628700421E-4]:5.938506199787E-1)[&rate=5.702133628700421E-4]:5.182410464608E-2)[&rate=5.702133628700421E-4]:8.057657608924E-2,(63[&rate=5.702133628700421E-4]:3.200918867592E-1,58[&rate=5.702133628700421E-4]:3.173521607318E-1)[&rate=5.702133628700421E-4]:3.678032495714E-1)[&rate=5.702133628700421E-4]:1.288911066363E-1)[&rate=5.702133628700421E-4]:7.60758064182E-3,(51[&rate=5.702133628700421E-4]:4.471580569174E-1,(17[&rate=5.702133628700421E-4]:4.386945985861E-1,11[&rate=5.702133628700421E-4]:4.003384342024E-1)[&rate=5.702133628700421E-4]:1.290114035368E-1)[&rate=5.702133628700421E-4]:3.388796023076E-1)[&rate=5.702133628700421E-4]:3.495128873721E-2,((48[&rate=5.702133628700421E-4]:6.154572667187E-1,45[&rate=5.702133628700421E-4]:6.127175406914E-1)[&rate=5.702133628700421E-4]:3.554530841777E-2,((40[&rate=5.702133628700421E-4]:7.688325959155E-2,50[&rate=5.702133628700421E-4]:1.660928698878E-2)[&rate=5.702133628700421E-4]:2.982169102023E-1,(43[&rate=5.702133628700421E-4]:2.957152904596E-2,44[&rate=5.702133628700421E-4]:2.68318030186E-2)[&rate=5.702133628700421E-4]:3.455286407479E-1)[&rate=5.702133628700421E-4]:2.539845971235E-1)[&rate=5.702133628700421E-4]:2.521781536475E-1)[&rate=5.702133628700421E-4]:2.182999836311E-1,(((53[&rate=5.702133628700421E-4]:4.137225872279E-1,41[&rate=5.702133628700421E-4]:3.835856009265E-1)[&rate=5.702133628700421E-4]:2.23311904521E-1,46[&rate=5.702133628700421E-4]:6.288153136666E-1)[&rate=5.702133628700421E-4]:2.566753806811E-1,(((4[&rate=5.702133628700421E-4]:3.355530638048E-1,27[&rate=5.702133628700421E-4]:5.081558035309E-1)[&rate=5.702133628700421E-4]:3.841604964084E-1,(8[&rate=5.702133628700421E-4]:6.602793053556E-1,49[&rate=5.702133628700421E-4]:6.684984834377E-1)[&rate=5.702133628700421E-4]:1.087493233507E-1)[&rate=5.702133628700421E-4]:1.03061346015E-1,(15[&rate=5.702133628700421E-4]:6.409162822233E-1,12[&rate=5.702133628700421E-4]:6.025601178396E-1)[&rate=5.702133628700421E-4]:2.777490349638E-1)[&rate=5.702133628700421E-4]:1.066099359906E-2)[&rate=5.702133628700421E-4]:2.305105660127E-1)[&rate=5.702133628700421E-4]:1.691521247996E-1,(57[&rate=5.702133628700421E-4]:6.76406650302E-1,((59[&rate=5.702133628700421E-4]:1.722817553209E-1,60[&rate=5.702133628700421E-4]:1.777612073758E-1)[&rate=5.702133628700421E-4]:5.990844253616E-2,56[&rate=5.702133628700421E-4]:2.349299238844E-1)[&rate=5.702133628700421E-4]:4.3873700039E-1)[&rate=5.702133628700421E-4]:7.86828926639E-1)[&rate=5.702133628700421E-4]:8.046915158459E-3)[&rate=5.702133628700421E-4]:2.259179088448E-1,((3[&rate=5.702133628700421E-4]:3.518808754052E-1,16[&rate=5.702133628700421E-4]:4.669493685558E-1)[&rate=5.702133628700421E-4]:2.451922006007E-1,(5[&rate=5.702133628700421E-4]:6.296172485849E-1,(13[&rate=5.702133628700421E-4]:3.24054094146E-1,9[&rate=5.702133628700421E-4]:2.856979297625E-1)[&rate=5.702133628700421E-4]:3.603576749868E-1)[&rate=5.702133628700421E-4]:1.951062194149E-2)[&rate=5.702133628700421E-4]:8.508122564452E-1)[&rate=5.702133628700421E-4]:4.781371527932E-1,38[&rate=5.702133628700421E-4]:9.232827592168E-1)[&rate=5.702133628700421E-4]:3.292751494263E-1,35[&rate=5.702133628700421E-4]:4.078090501956E-1)[&rate=5.702133628700421E-4]:1.478266032108E-1)[&rate=5.702133628700421E-4]:1.678486634498E-1)[&rate=5.702133628700421E-4]:3.560465905468E-2,(32[&rate=5.702133628700421E-4]:5.87741948094E-1,37[&rate=5.702133628700421E-4]:5.030424945419E-1)[&rate=5.702133628700421E-4]:1.822759895657E-1);
tree STATE_4398000 [&joint=-18025.566212873753,lnP=-18025.566212873753] = [&R] (((32[&rate=5.22461913890873E-4]:2.468831668299E-1,37[&rate=5.22461913890873E-4]:1.621837132778E-1)[&rate=5.22461913890873E-4]:3.780456829787E-1,35[&rate=5.22461913890873E-4]:6.139998880598E-1)[&rate=5.22461913890873E-4]:1.106749719437E-1,(((((((39[&rate=5.22461913890873E-4]:7.511902177624E-2,((21[&rate=5.22461913890873E-4]:6.725650866301E-1,(18[&rate=5.22461913890873E-4]:4.858719809005E-1,23[&rate=5.22461913890873E-4]:5.050500630922E-1)[&rate=5.22461913890873E-4]:1.784739276475E-1)[&rate=5.22461913890873E-4]:2.9366934863E-1,(55[&rate=5.22461913890873E-4]:5.847705684085E-1,10[&rate=5.22461913890873E-4]:6.039486506002E-1)[&rate=5.22461913890873E-4]:2.773542778107E-1)[&rate=5.22461913890873E-4]:2.595695180228E-1)[&rate=5.22461913890873E-4]:1.478260033802E-1,(((19[&rate=5.22461913890873E-4]:7.077313149953E-1,26[&rate=5.22461913890873E-4]:7.323888492417E-1)[&rate=5.22461913890873E-4]:1.505985822652E-1,1[&rate=5.22461913890873E-4]:9.668606164401E-2)[&rate=5.22461913890873E-4]:1.696624457305E-1,22[&rate=5.22461913890873E-4]:1.047170425183E0)[&rate=5.22461913890873E-4]:3.374184355901E-1)[&rate=5.22461913890873E-4]:6.688731220417E-2,(((52[&rate=5.22461913890873E-4]:8.838612431046E-1,(((((45[&rate=5.22461913890873E-4]:6.331864631594E-1,((40[&rate=5.22461913890873E-4]:3.80459209621E-1,50[&rate=5.22461913890873E-4]:3.201852370182E-1)[&rate=5.22461913890873E-4]:2.124533487276E-1,(43[&rate=5.22461913890873E-4]:3.74811412064E-1,44[&rate=5.22461913890873E-4]:3.720716860366E-1)[&rate=5.22461913890873E-4]:2.181011462846E-1)[&rate=5.22461913890873E-4]:2.109582261902E-2)[&rate=5.22461913890873E-4]:1.401419042549E-2,48[&rate=5.22461913890873E-4]:6.499403796122E-1)[&rate=5.22461913890873E-4]:1.825697552367E-1,(63[&rate=5.22461913890873E-4]:3.595654272558E-1,58[&rate=5.22461913890873E-4]:3.568257012284E-1)[&rate=5.22461913890873E-4]:4.291090911549E-1)[&rate=5.22461913890873E-4]:5.775515614294E-2,(54[&rate=5.22461913890873E-4]:6.857689495619E-1,(47[&rate=5.22461913890873E-4]:2.870024125445E-1,42[&rate=5.22461913890873E-4]:2.705640563801E-1)[&rate=5.22461913890873E-4]:2.234240712641E-1)[&rate=5.22461913890873E-4]:3.743593551286E-1)[&rate=5.22461913890873E-4]:6.741508378357E-2,(51[&rate=5.22461913890873E-4]:7.223662961587E-1,(17[&rate=5.22461913890873E-4]:6.338416351168E-1,11[&rate=5.22461913890873E-4]:5.954854707331E-1)[&rate=5.22461913890873E-4]:2.090726062474E-1)[&rate=5.22461913890873E-4]:1.531222977949E-1)[&rate=5.22461913890873E-4]:8.372649151067E-3)[&rate=5.22461913890873E-4]:2.215933964111E-1,(((53[&rate=5.22461913890873E-4]:6.51455282657E-1,46[&rate=5.22461913890873E-4]:6.432361045747E-1)[&rate=5.22461913890873E-4]:1.954409530228E-2,41[&rate=5.22461913890873E-4]:6.408623916579E-1)[&rate=5.22461913890873E-4]:3.274974763086E-1,((15[&rate=5.22461913890873E-4]:6.884814913656E-1,12[&rate=5.22461913890873E-4]:6.501253269819E-1)[&rate=5.22461913890873E-4]:2.612872882655E-1,(49[&rate=5.22461913890873E-4]:8.298287688386E-1,((4[&rate=5.22461913890873E-4]:2.383657337963E-1,27[&rate=5.22461913890873E-4]:4.109684735224E-1)[&rate=5.22461913890873E-4]:3.420619649456E-1,8[&rate=5.22461913890873E-4]:6.297427672351E-1)[&rate=5.22461913890873E-4]:1.918668235215E-1)[&rate=5.22461913890873E-4]:8.158384640878E-2)[&rate=5.22461913890873E-4]:8.434451299286E-2)[&rate=5.22461913890873E-4]:1.918892920973E-1)[&rate=5.22461913890873E-4]:1.739548603868E-1,(57[&rate=5.22461913890873E-4]:5.107719064197E-1,((59[&rate=5.22461913890873E-4]:2.213709102619E-1,56[&rate=5.22461913890873E-4]:2.241106362893E-1)[&rate=5.22461913890873E-4]:2.138190979093E-1,60[&rate=5.22461913890873E-4]:4.406694602261E-1)[&rate=5.22461913890873E-4]:7.010244619358E-2)[&rate=5.22461913890873E-4]:1.023432114031E0)[&rate=5.22461913890873E-4]:2.203659375848E-3)[&rate=5.22461913890873E-4]:1.036865967824E-1,((3[&rate=5.22461913890873E-4]:5.252173325562E-1,16[&rate=5.22461913890873E-4]:6.402858257068E-1)[&rate=5.22461913890873E-4]:3.272492219657E-1,(5[&rate=5.22461913890873E-4]:5.725481586497E-1,(13[&rate=5.22461913890873E-4]:3.292796116715E-1,9[&rate=5.22461913890873E-4]:2.90923447288E-1)[&rate=5.22461913890873E-4]:2.980630675261E-1)[&rate=5.22461913890873E-4]:3.319731903927E-1)[&rate=5.22461913890873E-4]:5.383126535937E-1)[&rate=5.22461913890873E-4]:4.590070464188E-1,38[&rate=5.22461913890873E-4]:8.470465285068E-1)[&rate=5.22461913890873E-4]:6.26513185531E-1,(34[&rate=5.22461913890873E-4]:3.669185726719E-1,(36[&rate=5.22461913890873E-4]:5.708703465112E-1,33[&rate=5.22461913890873E-4]:5.353512208283E-1)[&rate=5.22461913890873E-4]:1.73597015705E-2)[&rate=5.22461913890873E-4]:6.243873100587E-2)[&rate=5.22461913890873E-4]:9.17352541471E-2,((((29[&rate=5.22461913890873E-4]:4.024407382576E-1,62[&rate=5.22461913890873E-4]:4.598177874379E-1)[&rate=5.22461913890873E-4]:5.065148532753E-2,30[&rate=5.22461913890873E-4]:4.530922235851E-1)[&rate=5.22461913890873E-4]:3.652520731206E-2,((61[&rate=5.22461913890873E-4]:5.450147904716E-1,(2[&rate=5.22461913890873E-4]:8.324472432435E-1,((28[&rate=5.22461913890873E-4]:9.834449948435E-1,((6[&rate=5.22461913890873E-4]:2.766555826669E-1,7[&rate=5.22461913890873E-4]:2.766555826669E-1)[&rate=5.22461913890873E-4]:3.313916223877E-1,24[&rate=5.22461913890873E-4]:7.148965201232E-1)[&rate=5.22461913890873E-4]:2.247128582819E-1)[&rate=5.22461913890873E-4]:1.410243133035E-2,(20[&rate=5.22461913890873E-4]:6.517747105359E-1,25[&rate=5.22461913890873E-4]:6.682130667003E-1)[&rate=5.22461913890873E-4]:2.909781950899E-1)[&rate=5.22461913890873E-4]:6.229707734369E-2)[&rate=5.22461913890873E-4]:1.549074770823E0)[&rate=5.22461913890873E-4]:4.575398353631E-2,14[&rate=5.22461913890873E-4]:2.55604312089E0)[&rate=5.22461913890873E-4]:1.906723612414E-2)[&rate=5.22461913890873E-4]:8.848531668836E-2,31[&rate=5.22461913890873E-4]:6.327475563285E-1)[&rate=5.22461913890873E-4]:1.40280616056E-2)[&rate=5.22461913890873E-4]:4.128750266176E-3);
tree STATE_4400000 [&joint=-17996.719334245336,lnP=-17996.719334245336] = [&R] ((32[&rate=5.240501989637398E-4]:4.803167879239E-1,37[&rate=5.240501989637398E-4]:3.956173343718E-1)[&rate=5.240501989637398E-4]:2.95557249416E-1,((((((((((((19[&rate=5.240501989637398E-4]:6.65887479775E-1,26[&rate=5.240501989637398E-4]:6.905450140214E-1)[&rate=5.240501989637398E-4]:2.544967680456E-1,1[&rate=5.240501989637398E-4]:1.58740412204E-1)[&rate=5.240501989637398E-4]:4.941157036924E-2,22[&rate=5.240501989637398E-4]:9.889739003815E-1)[&rate=5.240501989637398E-4]:3.263243063609E-1,39[&rate=5.240501989637398E-4]:1.536543711261E-1)[&rate=5.240501989637398E-4]:2.591783680136E-2,((21[&rate=5.240501989637398E-4]:6.961047654586E-1,(18[&rate=5.240501989637398E-4]:3.973817954708E-1,23[&rate=5.240501989637398E-4]:4.165598776625E-1)[&rate=5.240501989637398E-4]:2.905037919057E-1)[&rate=5.240501989637398E-4]:2.486579275058E-1,(55[&rate=5.240501989637398E-4]:5.432566531486E-1,10[&rate=5.240501989637398E-4]:5.624347353403E-1)[&rate=5.240501989637398E-4]:2.973964507749E-1)[&rate=5.240501989637398E-4]:3.854944464698E-1)[&rate=5.240501989637398E-4]:4.371154752105E-2,((((63[&rate=5.240501989637398E-4]:3.218384428529E-1,58[&rate=5.240501989637398E-4]:3.190987168255E-1)[&rate=5.240501989637398E-4]:4.94486651741E-1,((42[&rate=5.240501989637398E-4]:7.4049215074E-1,(47[&rate=5.240501989637398E-4]:5.72774150383E-1,54[&rate=5.240501989637398E-4]:7.481166161364E-1)[&rate=5.240501989637398E-4]:1.841563565214E-1)[&rate=5.240501989637398E-4]:9.432215109851E-2,((48[&rate=5.240501989637398E-4]:6.431755856762E-1,45[&rate=5.240501989637398E-4]:6.404358596488E-1)[&rate=5.240501989637398E-4]:2.343598041341E-2,((40[&rate=5.240501989637398E-4]:2.462939198162E-1,50[&rate=5.240501989637398E-4]:1.860199472135E-1)[&rate=5.240501989637398E-4]:3.882986763922E-1,(43[&rate=5.240501989637398E-4]:3.573230757341E-1,44[&rate=5.240501989637398E-4]:3.545833497067E-1)[&rate=5.240501989637398E-4]:2.772695204743E-1)[&rate=5.240501989637398E-4]:1.010116166213E-2)[&rate=5.240501989637398E-4]:1.90120543968E-1)[&rate=5.240501989637398E-4]:3.42860097446E-3)[&rate=5.240501989637398E-4]:3.059115883503E-2,(52[&rate=5.240501989637398E-4]:5.96190728236E-1,(51[&rate=5.240501989637398E-4]:5.2678409067E-1,(17[&rate=5.240501989637398E-4]:3.750788785243E-1,11[&rate=5.240501989637398E-4]:3.367227141406E-1)[&rate=5.240501989637398E-4]:2.722531573512E-1)[&rate=5.240501989637398E-4]:6.940663756605E-2)[&rate=5.240501989637398E-4]:2.123693608092E-1)[&rate=5.240501989637398E-4]:3.329969473023E-1,(((8[&rate=5.240501989637398E-4]:6.06573887197E-1,(4[&rate=5.240501989637398E-4]:2.139108193791E-1,27[&rate=5.240501989637398E-4]:3.865135591051E-1)[&rate=5.240501989637398E-4]:3.433479993247E-1)[&rate=5.240501989637398E-4]:3.282889849419E-3,(15[&rate=5.240501989637398E-4]:5.536353687872E-1,12[&rate=5.240501989637398E-4]:5.152792044035E-1)[&rate=5.240501989637398E-4]:1.02796750725E-1)[&rate=5.240501989637398E-4]:2.436764036535E-1,(((53[&rate=5.240501989637398E-4]:6.603897853907E-1,46[&rate=5.240501989637398E-4]:6.521706073084E-1)[&rate=5.240501989637398E-4]:6.685961283883E-3,41[&rate=5.240501989637398E-4]:6.369387603732E-1)[&rate=5.240501989637398E-4]:1.921611564744E-1,49[&rate=5.240501989637398E-4]:8.564971771214E-1)[&rate=5.240501989637398E-4]:5.255181660547E-3)[&rate=5.240501989637398E-4]:3.619964583875E-1)[&rate=5.240501989637398E-4]:7.350754101862E-2)[&rate=5.240501989637398E-4]:6.849617516885E-2,(57[&rate=5.240501989637398E-4]:7.828953222282E-1,((56[&rate=5.240501989637398E-4]:4.543563657341E-1,60[&rate=5.240501989637398E-4]:4.570960917617E-1)[&rate=5.240501989637398E-4]:2.687709933148E-1,59[&rate=5.240501989637398E-4]:7.203876330215E-1)[&rate=5.240501989637398E-4]:5.702823715179E-2)[&rate=5.240501989637398E-4]:7.554599508549E-1)[&rate=5.240501989637398E-4]:7.023105453692E-2,((3[&rate=5.240501989637398E-4]:5.255719119524E-1,16[&rate=5.240501989637398E-4]:6.406404051031E-1)[&rate=5.240501989637398E-4]:2.960189383225E-1,((13[&rate=5.240501989637398E-4]:3.259488294035E-1,9[&rate=5.240501989637398E-4]:2.8759266502E-1)[&rate=5.240501989637398E-4]:3.430184272292E-1,5[&rate=5.240501989637398E-4]:6.141727360849E-1)[&rate=5.240501989637398E-4]:2.594729087105E-1)[&rate=5.240501989637398E-4]:5.37680408852E-1)[&rate=5.240501989637398E-4]:4.633809274261E-1,38[&rate=5.240501989637398E-4]:8.199124605254E-1)[&rate=5.240501989637398E-4]:6.403050365284E-1,(14[&rate=5.240501989637398E-4]:2.531810224607E0,((61[&rate=5.240501989637398E-4]:5.141183672129E-1,31[&rate=5.240501989637398E-4]:4.48544596721E-1)[&rate=5.240501989637398E-4]:4.58658541151E-2,((((((6[&rate=5.240501989637398E-4]:3.548975077472E-1,7[&rate=5.240501989637398E-4]:3.548975077472E-1)[&rate=5.240501989637398E-4]:1.982296634626E-1,24[&rate=5.240501989637398E-4]:6.599764862783E-1)[&rate=5.240501989637398E-4]:2.701517739136E-1,(20[&rate=5.240501989637398E-4]:6.987698080389E-1,25[&rate=5.240501989637398E-4]:7.152081642033E-1)[&rate=5.240501989637398E-4]:2.203995480433E-1)[&rate=5.240501989637398E-4]:1.260859058882E-2,(2[&rate=5.240501989637398E-4]:5.201337750147E-1,28[&rate=5.240501989637398E-4]:7.475310352887E-1)[&rate=5.240501989637398E-4]:2.390414319304E-1)[&rate=5.240501989637398E-4]:1.620098742612E0,29[&rate=5.240501989637398E-4]:4.225481467275E-1)[&rate=5.240501989637398E-4]:2.216109621537E-3,62[&rate=5.240501989637398E-4]:4.821413055294E-1)[&rate=5.240501989637398E-4]:1.500138574405E-2)[&rate=5.240501989637398E-4]:6.551656396731E-3)[&rate=5.240501989637398E-4]:4.073603957019E-2)[&rate=5.240501989637398E-4]:1.042104832283E-1,(34[&rate=5.240501989637398E-4]:3.681377692581E-1,35[&rate=5.240501989637398E-4]:5.675913211705E-1)[&rate=5.240501989637398E-4]:1.520878006641E-1)[&rate=5.240501989637398E-4]:1.375087059437E-3,(30[&rate=5.240501989637398E-4]:5.238017795487E-1,(36[&rate=5.240501989637398E-4]:6.103000062013E-1,33[&rate=5.240501989637398E-4]:5.747808805184E-1)[&rate=5.240501989637398E-4]:6.377499739096E-2)[&rate=5.240501989637398E-4]:6.883712879908E-2)[&rate=5.240501989637398E-4]:4.38908666971E-2);
tree STATE_4402000 [&joint=-18013.21497737148,lnP=-18013.21497737148] = [&R] (30[&rate=6.090082887289032E-4]:6.013279286255E-1,((((32[&rate=6.090082887289032E-4]:5.714522542161E-1,37[&rate=6.090082887289032E-4]:4.86752800664E-1)[&rate=6.090082887289032E-4]:1.577589340327E-1,35[&rate=6.090082887289032E-4]:7.182822265E-1)[&rate=6.090082887289032E-4]:1.268831892931E-5,(((((((6[&rate=6.090082887289032E-4]:2.520992462035E-1,7[&rate=6.090082887289032E-4]:2.520992462035E-1)[&rate=6.090082887289032E-4]:2.57433606603E-1,24[&rate=6.090082887289032E-4]:6.16382167875E-1)[&rate=6.090082887289032E-4]:4.185453387421E-1,((20[&rate=6.090082887289032E-4]:3.986263402254E-1,25[&rate=6.090082887289032E-4]:4.150646963898E-1)[&rate=6.090082887289032E-4]:3.095936736973E-1,(2[&rate=6.090082887289032E-4]:2.413708414524E-1,28[&rate=6.090082887289032E-4]:4.687681017265E-1)[&rate=6.090082887289032E-4]:2.942464327443E-1)[&rate=6.090082887289032E-4]:3.157485885847E-1)[&rate=6.090082887289032E-4]:1.529974371571E0,14[&rate=6.090082887289032E-4]:2.51010735764E0)[&rate=6.090082887289032E-4]:3.715199087333E-2,62[&rate=6.090082887289032E-4]:5.191434715764E-1)[&rate=6.090082887289032E-4]:1.447330352253E-2,((((((57[&rate=6.090082887289032E-4]:7.87001053825E-1,(60[&rate=6.090082887289032E-4]:5.745165440227E-1,(56[&rate=6.090082887289032E-4]:4.296996597665E-1,59[&rate=6.090082887289032E-4]:4.269599337391E-1)[&rate=6.090082887289032E-4]:1.420771582287E-1)[&rate=6.090082887289032E-4]:2.124845098022E-1)[&rate=6.090082887289032E-4]:7.170700378111E-1,((((21[&rate=6.090082887289032E-4]:6.760274560267E-1,(18[&rate=6.090082887289032E-4]:4.471327630977E-1,23[&rate=6.090082887289032E-4]:4.663108452894E-1)[&rate=6.090082887289032E-4]:2.20675514847E-1)[&rate=6.090082887289032E-4]:5.724462056837E-2,(55[&rate=6.090082887289032E-4]:4.842025230061E-1,10[&rate=6.090082887289032E-4]:5.033806051978E-1)[&rate=6.090082887289032E-4]:1.44959964548E-1)[&rate=6.090082887289032E-4]:4.81378953386E-1,39[&rate=6.090082887289032E-4]:6.396609847438E-2)[&rate=6.090082887289032E-4]:3.261729719347E-2,(((19[&rate=6.090082887289032E-4]:6.818365319409E-1,26[&rate=6.090082887289032E-4]:7.064940661873E-1)[&rate=6.090082887289032E-4]:2.825860992881E-1,1[&rate=6.090082887289032E-4]:2.027787956125E-1)[&rate=6.090082887289032E-4]:2.220891638754E-2,22[&rate=6.090082887289032E-4]:1.005809629808E0)[&rate=6.090082887289032E-4]:2.524176014759E-1)[&rate=6.090082887289032E-4]:1.609123535024E-1)[&rate=6.090082887289032E-4]:3.235261775372E-2,(((((52[&rate=6.090082887289032E-4]:7.698705420243E-1,(((44[&rate=6.090082887289032E-4]:5.653500743591E-1,(40[&rate=6.090082887289032E-4]:3.404589769431E-1,50[&rate=6.090082887289032E-4]:2.801850043404E-1)[&rate=6.090082887289032E-4]:2.276308234433E-1)[&rate=6.090082887289032E-4]:2.227362159554E-2,(43[&rate=6.090082887289032E-4]:3.258122334678E-1,45[&rate=6.090082887289032E-4]:3.449903156595E-1)[&rate=6.090082887289032E-4]:2.645511885142E-1)[&rate=6.090082887289032E-4]:3.93343471943E-2,48[&rate=6.090082887289032E-4]:6.516155773954E-1)[&rate=6.090082887289032E-4]:2.004467454508E-1)[&rate=6.090082887289032E-4]:1.76144843526E-2,((47[&rate=6.090082887289032E-4]:3.745736728941E-1,42[&rate=6.090082887289032E-4]:3.581353167297E-1)[&rate=6.090082887289032E-4]:6.897488585133E-3,54[&rate=6.090082887289032E-4]:5.568136272326E-1)[&rate=6.090082887289032E-4]:4.827261936649E-1)[&rate=6.090082887289032E-4]:7.187900133046E-2,(51[&rate=6.090082887289032E-4]:4.820992316998E-1,(17[&rate=6.090082887289032E-4]:4.522584198404E-1,11[&rate=6.090082887289032E-4]:4.139022554567E-1)[&rate=6.090082887289032E-4]:1.503887570649E-1)[&rate=6.090082887289032E-4]:3.772647960076E-1)[&rate=6.090082887289032E-4]:3.993483730827E-3,(63[&rate=6.090082887289032E-4]:3.26154051017E-1,58[&rate=6.090082887289032E-4]:3.234143249897E-1)[&rate=6.090082887289032E-4]:5.755596248049E-1)[&rate=6.090082887289032E-4]:5.896064331995E-2,((15[&rate=6.090082887289032E-4]:4.443057784533E-1,12[&rate=6.090082887289032E-4]:4.059496140696E-1)[&rate=6.090082887289032E-4]:2.472075932295E-1,(((46[&rate=6.090082887289032E-4]:3.368460556903E-1,(41[&rate=6.090082887289032E-4]:3.089077596304E-1,49[&rate=6.090082887289032E-4]:3.363050199042E-1)[&rate=6.090082887289032E-4]:6.020487840871E-3)[&rate=6.090082887289032E-4]:7.906477548148E-2,53[&rate=6.090082887289032E-4]:4.241300092541E-1)[&rate=6.090082887289032E-4]:1.870405684721E-1,(8[&rate=6.090082887289032E-4]:4.987693635853E-1,(4[&rate=6.090082887289032E-4]:2.519490153957E-1,27[&rate=6.090082887289032E-4]:4.245517551217E-1)[&rate=6.090082887289032E-4]:1.975052796964E-1)[&rate=6.090082887289032E-4]:1.014423100312E-1)[&rate=6.090082887289032E-4]:4.472635560049E-2)[&rate=6.090082887289032E-4]:3.51352728281E-1)[&rate=6.090082887289032E-4]:3.593110340835E-1)[&rate=6.090082887289032E-4]:7.460579284846E-2,((13[&rate=6.090082887289032E-4]:3.244849991928E-1,9[&rate=6.090082887289032E-4]:2.861288348093E-1)[&rate=6.090082887289032E-4]:4.172971919064E-1,((3[&rate=6.090082887289032E-4]:5.05513598688E-1,16[&rate=6.090082887289032E-4]:6.205820918386E-1)[&rate=6.090082887289032E-4]:7.591070236897E-2,5[&rate=6.090082887289032E-4]:6.334790955774E-1)[&rate=6.090082887289032E-4]:5.350857497392E-2)[&rate=6.090082887289032E-4]:7.267815577142E-1)[&rate=6.090082887289032E-4]:3.849925173322E-1,38[&rate=6.090082887289032E-4]:7.439672250497E-1)[&rate=6.090082887289032E-4]:6.70730615361E-1,29[&rate=6.090082887289032E-4]:4.41533681417E-1)[&rate=6.090082887289032E-4]:3.470604450159E-2)[&rate=6.090082887289032E-4]:1.724736727475E-2,((31[&rate=6.090082887289032E-4]:5.010510098196E-1,61[&rate=6.090082887289032E-4]:5.666247803115E-1)[&rate=6.090082887289032E-4]:2.546698497544E-3,34[&rate=6.090082887289032E-4]:3.77914648208E-1)[&rate=6.090082887289032E-4]:4.453419361916E-2)[&rate=6.090082887289032E-4]:9.639252107937E-2)[&rate=6.090082887289032E-4]:8.280870016114E-3,(33[&rate=6.090082887289032E-4]:5.483624226085E-1,36[&rate=6.090082887289032E-4]:5.838815482914E-1)[&rate=6.090082887289032E-4]:1.645521600409E-1)[&rate=6.090082887289032E-4]:3.167444336723E-3);
tree STATE_4404000 [&joint=-18013.327335357,lnP=-18013.327335357] = [&R] (((35[&rate=5.614360310045364E-4]:6.47604253145E-1,(33[&rate=5.614360310045364E-4]:5.795062568889E-1,36[&rate=5.614360310045364E-4]:6.150253825717E-1)[&rate=5.614360310045364E-4]:5.443679407054E-2)[&rate=5.614360310045364E-4]:5.168808633053E-2,(((62[&rate=5.614360310045364E-4]:5.772548091974E-1,((29[&rate=5.614360310045364E-4]:4.748088862892E-1,31[&rate=5.614360310045364E-4]:5.294536950322E-1)[&rate=5.614360310045364E-4]:3.528312496331E-2,((((6[&rate=5.614360310045364E-4]:1.717893082873E-1,7[&rate=5.614360310045364E-4]:1.717893082873E-1)[&rate=5.614360310045364E-4]:3.934561936785E-1,24[&rate=5.614360310045364E-4]:6.720948170344E-1)[&rate=5.614360310045364E-4]:1.070428830076E-1,(2[&rate=5.614360310045364E-4]:3.055485394963E-1,28[&rate=5.614360310045364E-4]:5.329457997704E-1)[&rate=5.614360310045364E-4]:2.900275167099E-1)[&rate=5.614360310045364E-4]:5.582997463447E-2,(20[&rate=5.614360310045364E-4]:2.814842673384E-1,25[&rate=5.614360310045364E-4]:2.979226235028E-1)[&rate=5.614360310045364E-4]:5.425245032283E-1)[&rate=5.614360310045364E-4]:1.815411783241E0)[&rate=5.614360310045364E-4]:9.785748764584E-3)[&rate=5.614360310045364E-4]:4.167711376184E-3,((34[&rate=5.614360310045364E-4]:3.800552755473E-1,(61[&rate=5.614360310045364E-4]:4.917847530371E-1,14[&rate=5.614360310045364E-4]:2.457059099919E0)[&rate=5.614360310045364E-4]:7.95273531113E-2)[&rate=5.614360310045364E-4]:6.133206292435E-2,30[&rate=5.614360310045364E-4]:5.124255898378E-1)[&rate=5.614360310045364E-4]:1.161988155544E-2)[&rate=5.614360310045364E-4]:1.753272800152E-3,((((57[&rate=5.614360310045364E-4]:5.837641261939E-1,((59[&rate=5.614360310045364E-4]:4.176526535991E-1,60[&rate=5.614360310045364E-4]:4.231321056541E-1)[&rate=5.614360310045364E-4]:5.65366810573E-2,56[&rate=5.614360310045364E-4]:4.769290606838E-1)[&rate=5.614360310045364E-4]:1.040953394825E-1)[&rate=5.614360310045364E-4]:1.047984939979E0,(((((52[&rate=5.614360310045364E-4]:6.310632495633E-1,(51[&rate=5.614360310045364E-4]:4.489670581779E-1,(17[&rate=5.614360310045364E-4]:5.210324211787E-1,11[&rate=5.614360310045364E-4]:4.82676256795E-1)[&rate=5.614360310045364E-4]:4.848258220474E-2)[&rate=5.614360310045364E-4]:1.820961913854E-1)[&rate=5.614360310045364E-4]:5.285147889846E-3,(((42[&rate=5.614360310045364E-4]:4.910821269633E-1,47[&rate=5.614360310045364E-4]:5.075204831277E-1)[&rate=5.614360310045364E-4]:1.016459284413E-1,54[&rate=5.614360310045364E-4]:7.845088773223E-1)[&rate=5.614360310045364E-4]:7.90371634319E-3,(63[&rate=5.614360310045364E-4]:2.130332125376E-1,58[&rate=5.614360310045364E-4]:2.102934865102E-1)[&rate=5.614360310045364E-4]:3.656807509911E-1)[&rate=5.614360310045364E-4]:9.599059830811E-2)[&rate=5.614360310045364E-4]:7.160615881182E-2,(48[&rate=5.614360310045364E-4]:6.557709005642E-1,((40[&rate=5.614360310045364E-4]:3.460975663108E-1,50[&rate=5.614360310045364E-4]:2.85823593708E-1)[&rate=5.614360310045364E-4]:2.584073561769E-1,(44[&rate=5.614360310045364E-4]:5.102658093623E-1,(43[&rate=5.614360310045364E-4]:4.98055833324E-1,45[&rate=5.614360310045364E-4]:5.172339155157E-1)[&rate=5.614360310045364E-4]:1.494970206567E-2)[&rate=5.614360310045364E-4]:9.149938709802E-2)[&rate=5.614360310045364E-4]:2.934816985743E-2)[&rate=5.614360310045364E-4]:1.343754365226E-1)[&rate=5.614360310045364E-4]:2.458866430719E-1,((8[&rate=5.614360310045364E-4]:5.592722171494E-1,(4[&rate=5.614360310045364E-4]:3.149050795621E-1,27[&rate=5.614360310045364E-4]:4.875078192881E-1)[&rate=5.614360310045364E-4]:1.950520690942E-1)[&rate=5.614360310045364E-4]:1.062320499384E-1,((49[&rate=5.614360310045364E-4]:6.111381870631E-1,(15[&rate=5.614360310045364E-4]:3.846876671413E-1,12[&rate=5.614360310045364E-4]:3.463315027576E-1)[&rate=5.614360310045364E-4]:2.648066843056E-1)[&rate=5.614360310045364E-4]:2.980770118425E-2,(46[&rate=5.614360310045364E-4]:6.032454345581E-1,(41[&rate=5.614360310045364E-4]:5.678052219883E-1,53[&rate=5.614360310045364E-4]:5.979422082896E-1)[&rate=5.614360310045364E-4]:1.352240435072E-2)[&rate=5.614360310045364E-4]:3.222100163463E-2)[&rate=5.614360310045364E-4]:3.277755692252E-2)[&rate=5.614360310045364E-4]:3.623095349887E-1)[&rate=5.614360310045364E-4]:2.932249430148E-1,((((21[&rate=5.614360310045364E-4]:6.062032578962E-1,(18[&rate=5.614360310045364E-4]:3.136008898658E-1,23[&rate=5.614360310045364E-4]:3.327789720576E-1)[&rate=5.614360310045364E-4]:2.843831899483E-1)[&rate=5.614360310045364E-4]:6.93004155602E-2,(55[&rate=5.614360310045364E-4]:5.432231594364E-1,10[&rate=5.614360310045364E-4]:5.624012416281E-1)[&rate=5.614360310045364E-4]:2.817092497913E-2)[&rate=5.614360310045364E-4]:4.408368161936E-1,(22[&rate=5.614360310045364E-4]:8.740423080824E-1,(1[&rate=5.614360310045364E-4]:6.791422233759E-2,(19[&rate=5.614360310045364E-4]:6.659967279878E-1,26[&rate=5.614360310045364E-4]:6.906542622342E-1)[&rate=5.614360310045364E-4]:1.635613299663E-1)[&rate=5.614360310045364E-4]:2.530616793662E-2)[&rate=5.614360310045364E-4]:2.532570856773E-1)[&rate=5.614360310045364E-4]:3.876152882286E-2,39[&rate=5.614360310045364E-4]:4.417086966188E-3)[&rate=5.614360310045364E-4]:2.508682334678E-1)[&rate=5.614360310045364E-4]:1.298884032729E-1)[&rate=5.614360310045364E-4]:1.163015005649E-1,((13[&rate=5.614360310045364E-4]:5.601434392406E-1,9[&rate=5.614360310045364E-4]:5.217872748572E-1)[&rate=5.614360310045364E-4]:2.549113396898E-1,(5[&rate=5.614360310045364E-4]:7.108537257684E-1,(3[&rate=5.614360310045364E-4]:5.416198346692E-1,16[&rate=5.614360310045364E-4]:6.566883278198E-1)[&rate=5.614360310045364E-4]:1.171790965787E-1)[&rate=5.614360310045364E-4]:4.940653261421E-2)[&rate=5.614360310045364E-4]:7.905300343822E-1)[&rate=5.614360310045364E-4]:2.054790374007E-1,38[&rate=5.614360310045364E-4]:7.014748096174E-1)[&rate=5.614360310045364E-4]:7.974880935698E-1)[&rate=5.614360310045364E-4]:4.507829473588E-2)[&rate=5.614360310045364E-4]:2.022665822419E-1,(32[&rate=5.614360310045364E-4]:5.346786343523E-1,37[&rate=5.614360310045364E-4]:4.499791808002E-1)[&rate=5.614360310045364E-4]:3.77809249114E-1);
tree STATE_4406000 [&joint=-18016.70583198393,lnP=-18016.70583198393] = [&R] (35[&rate=6.098578257589889E-4]:7.470468048557E-1,(((32[&rate=6.098578257589889E-4]:4.066961590413E-1,37[&rate=6.098578257589889E-4]:3.219967054893E-1)[&rate=6.098578257589889E-4]:2.286412806491E-1,(33[&rate=6.098578257589889E-4]:5.595884174958E-1,36[&rate=6.098578257589889E-4]:5.951075431787E-1)[&rate=6.098578257589889E-4]:5.115885826028E-2)[&rate=6.098578257589889E-4]:8.898823884488E-2,(((29[&rate=6.098578257589889E-4]:4.216162245413E-1,31[&rate=6.098578257589889E-4]:4.762610332843E-1)[&rate=6.098578257589889E-4]:8.969186911545E-2,((62[&rate=6.098578257589889E-4]:4.932634672687E-1,34[&rate=6.098578257589889E-4]:3.648481667222E-1)[&rate=6.098578257589889E-4]:6.948783848656E-2,61[&rate=6.098578257589889E-4]:6.255928358099E-1)[&rate=6.098578257589889E-4]:5.933837081824E-3)[&rate=6.098578257589889E-4]:1.707463462228E-2,((30[&rate=6.098578257589889E-4]:4.953545986447E-1,(((28[&rate=6.098578257589889E-4]:7.363160746563E-1,((20[&rate=6.098578257589889E-4]:3.67033855292E-1,25[&rate=6.098578257589889E-4]:3.834722114563E-1)[&rate=6.098578257589889E-4]:3.124141144258E-1,2[&rate=6.098578257589889E-4]:5.068452299918E-1)[&rate=6.098578257589889E-4]:2.073584390399E-3)[&rate=6.098578257589889E-4]:1.343187278048E-1,((6[&rate=6.098578257589889E-4]:4.241209973093E-1,7[&rate=6.098578257589889E-4]:4.241209973093E-1)[&rate=6.098578257589889E-4]:2.000527331201E-1,24[&rate=6.098578257589889E-4]:7.310230454979E-1)[&rate=6.098578257589889E-4]:9.577614052472E-2)[&rate=6.098578257589889E-4]:1.744705489447E0,((((((((21[&rate=6.098578257589889E-4]:6.730195877686E-1,(18[&rate=6.098578257589889E-4]:5.329811995964E-1,23[&rate=6.098578257589889E-4]:5.521592817881E-1)[&rate=6.098578257589889E-4]:1.318192100901E-1)[&rate=6.098578257589889E-4]:2.703789045203E-2,(55[&rate=6.098578257589889E-4]:5.765823210254E-1,10[&rate=6.098578257589889E-4]:5.957604032171E-1)[&rate=6.098578257589889E-4]:1.936556815432E-2)[&rate=6.098578257589889E-4]:4.38541182957E-1,(22[&rate=6.098578257589889E-4]:1.059589969726E0,(1[&rate=6.098578257589889E-4]:1.569542127394E-1,(19[&rate=6.098578257589889E-4]:5.343827646316E-1,26[&rate=6.098578257589889E-4]:5.59040298878E-1)[&rate=6.098578257589889E-4]:3.842152837243E-1)[&rate=6.098578257589889E-4]:1.218138391786E-1)[&rate=6.098578257589889E-4]:8.996759556101E-2)[&rate=6.098578257589889E-4]:2.756579385814E-2,39[&rate=6.098578257589889E-4]:1.547952352906E-2)[&rate=6.098578257589889E-4]:1.488279526385E-1,((((48[&rate=6.098578257589889E-4]:4.927503224069E-1,(43[&rate=6.098578257589889E-4]:4.17311383924E-1,45[&rate=6.098578257589889E-4]:4.364894661157E-1)[&rate=6.098578257589889E-4]:5.352113026387E-2)[&rate=6.098578257589889E-4]:1.092730065681E-1,((40[&rate=6.098578257589889E-4]:4.562035890383E-1,50[&rate=6.098578257589889E-4]:3.959296164356E-1)[&rate=6.098578257589889E-4]:5.176782320598E-2,44[&rate=6.098578257589889E-4]:5.05231686217E-1)[&rate=6.098578257589889E-4]:7.213410851164E-2)[&rate=6.098578257589889E-4]:2.08556471101E-1,((51[&rate=6.098578257589889E-4]:5.140082088044E-1,(17[&rate=6.098578257589889E-4]:3.090341254206E-1,11[&rate=6.098578257589889E-4]:2.706779610369E-1)[&rate=6.098578257589889E-4]:3.255220285893E-1)[&rate=6.098578257589889E-4]:1.752053656953E-1,(((54[&rate=6.098578257589889E-4]:4.305279539342E-1,(42[&rate=6.098578257589889E-4]:1.630658057449E-1,47[&rate=6.098578257589889E-4]:1.795041619092E-1)[&rate=6.098578257589889E-4]:7.568132627156E-2)[&rate=6.098578257589889E-4]:3.439047173506E-1,52[&rate=6.098578257589889E-4]:5.223778767642E-1)[&rate=6.098578257589889E-4]:2.737225147798E-2,(63[&rate=6.098578257589889E-4]:3.139604172869E-1,58[&rate=6.098578257589889E-4]:3.112206912596E-1)[&rate=6.098578257589889E-4]:2.74145875339E-1)[&rate=6.098578257589889E-4]:1.394634462575E-1)[&rate=6.098578257589889E-4]:3.917444475446E-2)[&rate=6.098578257589889E-4]:1.971731667686E-1,(((15[&rate=6.098578257589889E-4]:3.622571654872E-1,12[&rate=6.098578257589889E-4]:3.239010011035E-1)[&rate=6.098578257589889E-4]:2.377245477805E-1,((49[&rate=6.098578257589889E-4]:1.831059977455E-1,8[&rate=6.098578257589889E-4]:1.748868196635E-1)[&rate=6.098578257589889E-4]:2.693364517113E-1,(4[&rate=6.098578257589889E-4]:2.649499703882E-1,27[&rate=6.098578257589889E-4]:4.375527101142E-1)[&rate=6.098578257589889E-4]:1.299582324935E-1)[&rate=6.098578257589889E-4]:1.091830994271E-1)[&rate=6.098578257589889E-4]:4.783311880753E-2,((46[&rate=6.098578257589889E-4]:2.570799019731E-1,53[&rate=6.098578257589889E-4]:2.652990800554E-1)[&rate=6.098578257589889E-4]:2.735682585371E-2,41[&rate=6.098578257589889E-4]:2.625189196077E-1)[&rate=6.098578257589889E-4]:3.1954248781E-1)[&rate=6.098578257589889E-4]:3.982942991531E-1)[&rate=6.098578257589889E-4]:2.305271120625E-1)[&rate=6.098578257589889E-4]:1.453733087638E-1,(57[&rate=6.098578257589889E-4]:8.190574615835E-1,(59[&rate=6.098578257589889E-4]:5.459287517364E-1,(60[&rate=6.098578257589889E-4]:2.806249644879E-1,56[&rate=6.098578257589889E-4]:2.778852384603E-1)[&rate=6.098578257589889E-4]:2.707832393035E-1)[&rate=6.098578257589889E-4]:2.676492577921E-1)[&rate=6.098578257589889E-4]:7.371986658136E-1)[&rate=6.098578257589889E-4]:8.123730038372E-2,(16[&rate=6.098578257589889E-4]:7.272618729685E-1,((13[&rate=6.098578257589889E-4]:6.383118111602E-1,9[&rate=6.098578257589889E-4]:5.999556467767E-1)[&rate=6.098578257589889E-4]:7.084318512295E-2,(5[&rate=6.098578257589889E-4]:6.234801074926E-1,3[&rate=6.098578257589889E-4]:5.714253129721E-1)[&rate=6.098578257589889E-4]:3.08803682427E-2)[&rate=6.098578257589889E-4]:9.887698603076E-3)[&rate=6.098578257589889E-4]:7.759849794698E-1)[&rate=6.098578257589889E-4]:2.562181552833E-1,38[&rate=6.098578257589889E-4]:6.416567885434E-1)[&rate=6.098578257589889E-4]:7.627245992551E-1)[&rate=6.098578257589889E-4]:6.413736984004E-2)[&rate=6.098578257589889E-4]:2.918883883072E-2,14[&rate=6.098578257589889E-4]:2.610036363593E0)[&rate=6.098578257589889E-4]:3.839290803649E-3)[&rate=6.098578257589889E-4]:5.659868796123E-2)[&rate=6.098578257589889E-4]:3.365008806906E-2);
tree STATE_4408000 [&joint=-18019.242769885215,lnP=-18019.242769885215] = [&R] (((32[&rate=6.181087844516398E-4]:5.328133993087E-1,37[&rate=6.181087844516398E-4]:4.481139457566E-1)[&rate=6.181087844516398E-4]:1.905508243586E-1,((33[&rate=6.181087844516398E-4]:6.278578984751E-1,36[&rate=6.181087844516398E-4]:6.633770241579E-1)[&rate=6.181087844516398E-4]:6.943108166175E-2,35[&rate=6.181087844516398E-4]:7.109501823224E-1)[&rate=6.181087844516398E-4]:1.485079596082E-3)[&rate=6.181087844516398E-4]:1.064339353166E-2,(((((31[&rate=6.181087844516398E-4]:5.727111683484E-1,((((((((45[&rate=6.181087844516398E-4]:4.384917916151E-1,(43[&rate=6.181087844516398E-4]:2.423379290464E-1,44[&rate=6.181087844516398E-4]:2.39598203019E-1)[&rate=6.181087844516398E-4]:1.76975780377E-1)[&rate=6.181087844516398E-4]:2.956660983976E-1,(48[&rate=6.181087844516398E-4]:6.11131907757E-1,(40[&rate=6.181087844516398E-4]:6.515251839042E-2,50[&rate=6.181087844516398E-4]:4.878545787646E-3)[&rate=6.181087844516398E-4]:5.240615811474E-1)[&rate=6.181087844516398E-4]:1.25765708283E-1)[&rate=6.181087844516398E-4]:3.153295766134E-1,((51[&rate=6.181087844516398E-4]:6.175520354841E-1,(17[&rate=6.181087844516398E-4]:5.356293440485E-1,11[&rate=6.181087844516398E-4]:4.972731796648E-1)[&rate=6.181087844516398E-4]:2.024706366411E-1)[&rate=6.181087844516398E-4]:8.889294045793E-2,(((42[&rate=6.181087844516398E-4]:1.80531215132E-1,(54[&rate=6.181087844516398E-4]:2.70413598749E-1,47[&rate=6.181087844516398E-4]:9.507113299563E-2)[&rate=6.181087844516398E-4]:1.018984383008E-1)[&rate=6.181087844516398E-4]:4.030173553973E-1,52[&rate=6.181087844516398E-4]:5.232745979266E-1)[&rate=6.181087844516398E-4]:9.828112441854E-2,(63[&rate=6.181087844516398E-4]:1.105205617482E-1,58[&rate=6.181087844516398E-4]:1.077808357208E-1)[&rate=6.181087844516398E-4]:5.493913249806E-1)[&rate=6.181087844516398E-4]:8.488925359684E-2)[&rate=6.181087844516398E-4]:2.635904358895E-1)[&rate=6.181087844516398E-4]:5.058919344832E-2,((46[&rate=6.181087844516398E-4]:5.002433150378E-1,41[&rate=6.181087844516398E-4]:4.783255068187E-1)[&rate=6.181087844516398E-4]:2.218817288652E-1,((((15[&rate=6.181087844516398E-4]:2.318266851412E-1,12[&rate=6.181087844516398E-4]:1.934705207576E-1)[&rate=6.181087844516398E-4]:2.0051504604E-1,49[&rate=6.181087844516398E-4]:3.939855667975E-1)[&rate=6.181087844516398E-4]:2.287472470587E-2,((4[&rate=6.181087844516398E-4]:4.312243443905E-2,27[&rate=6.181087844516398E-4]:2.157251741651E-1)[&rate=6.181087844516398E-4]:2.489246707063E-1,8[&rate=6.181087844516398E-4]:3.413621736385E-1)[&rate=6.181087844516398E-4]:6.727893978286E-2)[&rate=6.181087844516398E-4]:1.820783202391E-1,53[&rate=6.181087844516398E-4]:6.016783377701E-1)[&rate=6.181087844516398E-4]:1.286658842152E-1)[&rate=6.181087844516398E-4]:3.75211890144E-1)[&rate=6.181087844516398E-4]:2.645798702984E-1,((57[&rate=6.181087844516398E-4]:7.78872027572E-1,(60[&rate=6.181087844516398E-4]:5.773656948789E-1,(59[&rate=6.181087844516398E-4]:4.553673364129E-1,56[&rate=6.181087844516398E-4]:4.581070624402E-1)[&rate=6.181087844516398E-4]:1.16518906411E-1)[&rate=6.181087844516398E-4]:2.015063326931E-1)[&rate=6.181087844516398E-4]:7.313292174773E-1,((((23[&rate=6.181087844516398E-4]:4.838606961586E-1,(18[&rate=6.181087844516398E-4]:4.12407711219E-1,21[&rate=6.181087844516398E-4]:4.206268893011E-1)[&rate=6.181087844516398E-4]:5.227490274787E-2)[&rate=6.181087844516398E-4]:4.383845363594E-1,(55[&rate=6.181087844516398E-4]:6.773876495306E-1,10[&rate=6.181087844516398E-4]:6.965657317223E-1)[&rate=6.181087844516398E-4]:1.297890898368E-1)[&rate=6.181087844516398E-4]:1.650918181275E-1,(22[&rate=6.181087844516398E-4]:9.169578446433E-1,(1[&rate=6.181087844516398E-4]:9.069918032584E-2,(19[&rate=6.181087844516398E-4]:7.084652545213E-1,26[&rate=6.181087844516398E-4]:7.331227887677E-1)[&rate=6.181087844516398E-4]:1.43877761421E-1)[&rate=6.181087844516398E-4]:4.543674650923E-2)[&rate=6.181087844516398E-4]:1.703792060022E-1)[&rate=6.181087844516398E-4]:8.255530078837E-2,39[&rate=6.181087844516398E-4]:8.24851581755E-3)[&rate=6.181087844516398E-4]:2.553773867659E-1)[&rate=6.181087844516398E-4]:2.979775107714E-2)[&rate=6.181087844516398E-4]:4.814994978582E-2,(((16[&rate=6.181087844516398E-4]:6.943255837257E-1,5[&rate=6.181087844516398E-4]:6.313118850956E-1)[&rate=6.181087844516398E-4]:1.143656461366E-1,(13[&rate=6.181087844516398E-4]:5.413487905458E-1,9[&rate=6.181087844516398E-4]:5.029926261623E-1)[&rate=6.181087844516398E-4]:2.591232612342E-1)[&rate=6.181087844516398E-4]:2.205915022534E-1,3[&rate=6.181087844516398E-4]:9.142142389651E-1)[&rate=6.181087844516398E-4]:4.24619638454E-1)[&rate=6.181087844516398E-4]:2.347608037354E-1,38[&rate=6.181087844516398E-4]:5.708549551268E-1)[&rate=6.181087844516398E-4]:9.090404753837E-1,14[&rate=6.181087844516398E-4]:2.592224197634E0)[&rate=6.181087844516398E-4]:1.133508808872E-2)[&rate=6.181087844516398E-4]:4.793576476884E-3,30[&rate=6.181087844516398E-4]:5.228599360824E-1)[&rate=6.181087844516398E-4]:3.645781796421E-3,(34[&rate=6.181087844516398E-4]:3.370091526832E-1,62[&rate=6.181087844516398E-4]:4.654244532298E-1)[&rate=6.181087844516398E-4]:1.184583138294E-1)[&rate=6.181087844516398E-4]:1.628641698782E-3,29[&rate=6.181087844516398E-4]:5.281343595776E-1)[&rate=6.181087844516398E-4]:3.119356898371E-3,(61[&rate=6.181087844516398E-4]:6.417231647419E-1,(((28[&rate=6.181087844516398E-4]:7.351370952935E-1,2[&rate=6.181087844516398E-4]:5.077398350194E-1)[&rate=6.181087844516398E-4]:5.731816453706E-3,(20[&rate=6.181087844516398E-4]:3.508461186667E-1,25[&rate=6.181087844516398E-4]:3.672844748311E-1)[&rate=6.181087844516398E-4]:3.352282725324E-1)[&rate=6.181087844516398E-4]:2.472740637161E-1,((6[&rate=6.181087844516398E-4]:1.375354482542E-1,7[&rate=6.181087844516398E-4]:1.375354482542E-1)[&rate=6.181087844516398E-4]:5.133248451913E-1,24[&rate=6.181087844516398E-4]:7.57709608514E-1)[&rate=6.181087844516398E-4]:1.865977505108E-1)[&rate=6.181087844516398E-4]:1.717484673147E0)[&rate=6.181087844516398E-4]:9.74913096892E-3)[&rate=6.181087844516398E-4]:6.340963842796E-2);
tree STATE_4410000 [&joint=-18019.509162171587,lnP=-18019.509162171587] = [&R] ((32[&rate=6.321368198070673E-4]:4.519164175833E-1,37[&rate=6.321368198070673E-4]:3.672169640313E-1)[&rate=6.321368198070673E-4]:5.369285593528E-1,((33[&rate=6.321368198070673E-4]:6.269372003422E-1,36[&rate=6.321368198070673E-4]:6.624563260251E-1)[&rate=6.321368198070673E-4]:9.945926530964E-2,(35[&rate=6.321368198070673E-4]:7.077330439959E-1,((((61[&rate=6.321368198070673E-4]:6.266462636161E-1,(((((((39[&rate=6.321368198070673E-4]:8.744435001525E-2,(22[&rate=6.321368198070673E-4]:8.961109827496E-1,(1[&rate=6.321368198070673E-4]:7.566451376771E-2,(19[&rate=6.321368198070673E-4]:5.481013582286E-1,26[&rate=6.321368198070673E-4]:5.72758892475E-1)[&rate=6.321368198070673E-4]:2.892069911556E-1)[&rate=6.321368198070673E-4]:3.962455117361E-2)[&rate=6.321368198070673E-4]:3.529772028821E-1)[&rate=6.321368198070673E-4]:1.555405737827E-2,((21[&rate=6.321368198070673E-4]:4.318470187162E-1,(18[&rate=6.321368198070673E-4]:3.279355876538E-1,23[&rate=6.321368198070673E-4]:3.471136698455E-1)[&rate=6.321368198070673E-4]:9.569225298029E-2)[&rate=6.321368198070673E-4]:3.594950282095E-1,(55[&rate=6.321368198070673E-4]:6.567664065201E-1,10[&rate=6.321368198070673E-4]:6.759444887118E-1)[&rate=6.321368198070673E-4]:3.04660513646E-2)[&rate=6.321368198070673E-4]:4.623412919746E-1)[&rate=6.321368198070673E-4]:9.672536787932E-3,(57[&rate=6.321368198070673E-4]:7.800186147844E-1,(56[&rate=6.321368198070673E-4]:4.987603837565E-1,(59[&rate=6.321368198070673E-4]:4.252967500188E-1,60[&rate=6.321368198070673E-4]:4.307762020737E-1)[&rate=6.321368198070673E-4]:7.072390771034E-2)[&rate=6.321368198070673E-4]:2.785185050003E-1)[&rate=6.321368198070673E-4]:5.792276718629E-1)[&rate=6.321368198070673E-4]:1.427706209197E-2,((((63[&rate=6.321368198070673E-4]:3.91602668555E-1,58[&rate=6.321368198070673E-4]:3.888629425277E-1)[&rate=6.321368198070673E-4]:2.169074090114E-1,((54[&rate=6.321368198070673E-4]:3.472730142996E-1,(42[&rate=6.321368198070673E-4]:8.21866516756E-2,47[&rate=6.321368198070673E-4]:9.862500783997E-2)[&rate=6.321368198070673E-4]:7.330554070625E-2)[&rate=6.321368198070673E-4]:1.0948103054E-1,52[&rate=6.321368198070673E-4]:2.046992503191E-1)[&rate=6.321368198070673E-4]:3.654546628637E-1)[&rate=6.321368198070673E-4]:2.493452671537E-1,(((40[&rate=6.321368198070673E-4]:3.249165346714E-1,50[&rate=6.321368198070673E-4]:2.646425620686E-1)[&rate=6.321368198070673E-4]:3.825120787618E-1,(48[&rate=6.321368198070673E-4]:6.486317639238E-1,((44[&rate=6.321368198070673E-4]:2.952564255959E-1,43[&rate=6.321368198070673E-4]:2.979961516233E-1)[&rate=6.321368198070673E-4]:2.226179912259E-1,45[&rate=6.321368198070673E-4]:5.397922250409E-1)[&rate=6.321368198070673E-4]:1.060998128555E-1)[&rate=6.321368198070673E-4]:8.071465772846E-2)[&rate=6.321368198070673E-4]:1.657519754007E-1,(51[&rate=6.321368198070673E-4]:4.922635300658E-1,(17[&rate=6.321368198070673E-4]:4.814492823048E-1,11[&rate=6.321368198070673E-4]:4.430931179211E-1)[&rate=6.321368198070673E-4]:1.313621929665E-1)[&rate=6.321368198070673E-4]:3.206430861653E-1)[&rate=6.321368198070673E-4]:6.592564105373E-3)[&rate=6.321368198070673E-4]:1.003926325646E-1,(((4[&rate=6.321368198070673E-4]:1.555845376234E-1,27[&rate=6.321368198070673E-4]:3.281872773494E-1)[&rate=6.321368198070673E-4]:3.514896897965E-1,((15[&rate=6.321368198070673E-4]:2.022130043549E-1,12[&rate=6.321368198070673E-4]:1.638568399712E-1)[&rate=6.321368198070673E-4]:2.903123397455E-1,8[&rate=6.321368198070673E-4]:4.459500016346E-1)[&rate=6.321368198070673E-4]:1.104392942783E-1)[&rate=6.321368198070673E-4]:1.548507764784E-1,(49[&rate=6.321368198070673E-4]:6.567935824248E-1,(46[&rate=6.321368198070673E-4]:5.928549565863E-1,(41[&rate=6.321368198070673E-4]:5.630201775539E-1,53[&rate=6.321368198070673E-4]:5.931571638553E-1)[&rate=6.321368198070673E-4]:7.916970813347E-3)[&rate=6.321368198070673E-4]:5.84591737838E-2)[&rate=6.321368198070673E-4]:6.266566804855E-2)[&rate=6.321368198070673E-4]:2.826243432495E-1)[&rate=6.321368198070673E-4]:1.988370152901E-1)[&rate=6.321368198070673E-4]:1.923279571663E-1,((((13[&rate=6.321368198070673E-4]:3.164318076874E-1,9[&rate=6.321368198070673E-4]:2.78075643304E-1)[&rate=6.321368198070673E-4]:3.31214471305E-1,5[&rate=6.321368198070673E-4]:5.928517584446E-1)[&rate=6.321368198070673E-4]:6.208731827293E-2,16[&rate=6.321368198070673E-4]:7.179527753477E-1)[&rate=6.321368198070673E-4]:9.070269331532E-2,3[&rate=6.321368198070673E-4]:6.935869755124E-1)[&rate=6.321368198070673E-4]:6.229492619E-1)[&rate=6.321368198070673E-4]:1.618584254762E-1,38[&rate=6.321368198070673E-4]:4.756549368611E-1)[&rate=6.321368198070673E-4]:9.428224082651E-1,62[&rate=6.321368198070673E-4]:5.026902353127E-1)[&rate=6.321368198070673E-4]:6.111449824883E-2)[&rate=6.321368198070673E-4]:8.678630351207E-3,(30[&rate=6.321368198070673E-4]:5.127508449465E-1,14[&rate=6.321368198070673E-4]:2.598243771064E0)[&rate=6.321368198070673E-4]:2.355469785955E-3)[&rate=6.321368198070673E-4]:3.153089275731E-2,(((2[&rate=6.321368198070673E-4]:5.076438384495E-1,(20[&rate=6.321368198070673E-4]:3.045893746476E-1,25[&rate=6.321368198070673E-4]:3.21027730812E-1)[&rate=6.321368198070673E-4]:3.756572035279E-1)[&rate=6.321368198070673E-4]:4.403900872927E-2,28[&rate=6.321368198070673E-4]:7.790801074529E-1)[&rate=6.321368198070673E-4]:1.980082063432E-1,((6[&rate=6.321368198070673E-4]:4.243745004806E-1,7[&rate=6.321368198070673E-4]:4.243745004806E-1)[&rate=6.321368198070673E-4]:3.140794167134E-1,24[&rate=6.321368198070673E-4]:8.453032322626E-1)[&rate=6.321368198070673E-4]:8.794946509506E-2)[&rate=6.321368198070673E-4]:1.753671956797E0)[&rate=6.321368198070673E-4]:8.072299129859E-3,((29[&rate=6.321368198070673E-4]:5.048361658254E-1,31[&rate=6.321368198070673E-4]:5.594809745684E-1)[&rate=6.321368198070673E-4]:1.129816861735E-2,34[&rate=6.321368198070673E-4]:4.450960830766E-1)[&rate=6.321368198070673E-4]:3.857517217678E-2)[&rate=6.321368198070673E-4]:2.460823682999E-2)[&rate=6.321368198070673E-4]:3.232462384165E-2)[&rate=6.321368198070673E-4]:2.378583473499E-1);
tree STATE_4412000 [&joint=-18009.360176863174,lnP=-18009.360176863174] = [&R] (((33[&rate=5.731163793280336E-4]:6.436559280772E-1,36[&rate=5.731163793280336E-4]:6.791750537601E-1)[&rate=5.731163793280336E-4]:2.142948857138E-1,((((((((((48[&rate=5.731163793280336E-4]:7.337486479921E-1,(((43[&rate=5.731163793280336E-4]:4.906077933432E-1,44[&rate=5.731163793280336E-4]:4.878680673159E-1)[&rate=5.731163793280336E-4]:1.642627362415E-2,(40[&rate=5.731163793280336E-4]:1.983622603486E-1,50[&rate=5.731163793280336E-4]:1.380882877459E-1)[&rate=5.731163793280336E-4]:3.086718066187E-1)[&rate=5.731163793280336E-4]:1.528941224123E-1,45[&rate=5.731163793280336E-4]:6.791062715714E-1)[&rate=5.731163793280336E-4]:5.190265039341E-2)[&rate=5.731163793280336E-4]:2.947308285041E-1,(((63[&rate=5.731163793280336E-4]:3.916978917076E-1,58[&rate=5.731163793280336E-4]:3.889581656803E-1)[&rate=5.731163793280336E-4]:2.817197667667E-1,((47[&rate=5.731163793280336E-4]:2.25121633431E-1,(42[&rate=5.731163793280336E-4]:1.674948792763E-1,54[&rate=5.731163793280336E-4]:3.59275701194E-1)[&rate=5.731163793280336E-4]:4.118839799038E-2)[&rate=5.731163793280336E-4]:4.710906774099E-1,52[&rate=5.731163793280336E-4]:6.194999820737E-1)[&rate=5.731163793280336E-4]:1.556151201692E-2)[&rate=5.731163793280336E-4]:3.570154201284E-2,(51[&rate=5.731163793280336E-4]:6.011427500103E-1,(17[&rate=5.731163793280336E-4]:4.855118309903E-1,11[&rate=5.731163793280336E-4]:4.471556666066E-1)[&rate=5.731163793280336E-4]:2.361788642256E-1)[&rate=5.731163793280336E-4]:6.962028609318E-2)[&rate=5.731163793280336E-4]:2.755246595708E-1)[&rate=5.731163793280336E-4]:6.442513462448E-2,((46[&rate=5.731163793280336E-4]:6.027860397309E-1,(41[&rate=5.731163793280336E-4]:3.33946896187E-1,53[&rate=5.731163793280336E-4]:3.640838824884E-1)[&rate=5.731163793280336E-4]:2.469213353248E-1)[&rate=5.731163793280336E-4]:8.073660195844E-2,(((49[&rate=5.731163793280336E-4]:5.0727776513E-1,8[&rate=5.731163793280336E-4]:4.990585870479E-1)[&rate=5.731163793280336E-4]:4.579593565445E-2,(4[&rate=5.731163793280336E-4]:1.642108419537E-1,27[&rate=5.731163793280336E-4]:3.368135816797E-1)[&rate=5.731163793280336E-4]:3.313286122555E-1)[&rate=5.731163793280336E-4]:1.344814668551E-1,(15[&rate=5.731163793280336E-4]:4.876080628046E-1,12[&rate=5.731163793280336E-4]:4.492518984209E-1)[&rate=5.731163793280336E-4]:2.383032692186E-1)[&rate=5.731163793280336E-4]:1.446926104534E-3)[&rate=5.731163793280336E-4]:4.039025173767E-1)[&rate=5.731163793280336E-4]:1.03626594599E-1,(57[&rate=5.731163793280336E-4]:5.513589366707E-1,(60[&rate=5.731163793280336E-4]:4.0356596218E-1,(56[&rate=5.731163793280336E-4]:3.77443988702E-1,59[&rate=5.731163793280336E-4]:3.747042626747E-1)[&rate=5.731163793280336E-4]:2.338224745035E-2)[&rate=5.731163793280336E-4]:1.477929744907E-1)[&rate=5.731163793280336E-4]:8.177750087752E-1)[&rate=5.731163793280336E-4]:4.752839703086E-2,((22[&rate=5.731163793280336E-4]:1.124818768901E0,(1[&rate=5.731163793280336E-4]:4.085294989954E-2,(19[&rate=5.731163793280336E-4]:4.999375187229E-1,26[&rate=5.731163793280336E-4]:5.245950529694E-1)[&rate=5.731163793280336E-4]:3.025592667931E-1)[&rate=5.731163793280336E-4]:3.031439011928E-1)[&rate=5.731163793280336E-4]:8.467242180925E-2,(((21[&rate=5.731163793280336E-4]:6.868028905716E-1,(18[&rate=5.731163793280336E-4]:5.043840052953E-1,23[&rate=5.731163793280336E-4]:5.23562087487E-1)[&rate=5.731163793280336E-4]:1.741997071943E-1)[&rate=5.731163793280336E-4]:2.413649865345E-1,(55[&rate=5.731163793280336E-4]:6.619991213324E-1,10[&rate=5.731163793280336E-4]:6.811772035242E-1)[&rate=5.731163793280336E-4]:1.620591667328E-1)[&rate=5.731163793280336E-4]:2.458541122671E-1,39[&rate=5.731163793280336E-4]:2.333705786658E-2)[&rate=5.731163793280336E-4]:2.451029722688E-2)[&rate=5.731163793280336E-4]:1.222396449175E-1)[&rate=5.731163793280336E-4]:3.197507121235E-2,(((5[&rate=5.731163793280336E-4]:5.25938519113E-1,16[&rate=5.731163793280336E-4]:5.889522177431E-1)[&rate=5.731163793280336E-4]:1.572399375076E-1,(13[&rate=5.731163793280336E-4]:4.570137680009E-1,9[&rate=5.731163793280336E-4]:4.186576036174E-1)[&rate=5.731163793280336E-4]:2.809592091675E-1)[&rate=5.731163793280336E-4]:5.557531182439E-1,3[&rate=5.731163793280336E-4]:1.186876780344E0)[&rate=5.731163793280336E-4]:1.244556485187E-2)[&rate=5.731163793280336E-4]:9.183893809565E-1,38[&rate=5.731163793280336E-4]:1.114972000125E0)[&rate=5.731163793280336E-4]:4.009567910357E-1,30[&rate=5.731163793280336E-4]:5.427646321668E-1)[&rate=5.731163793280336E-4]:2.794453708793E-2,61[&rate=5.731163793280336E-4]:6.909277484897E-1)[&rate=5.731163793280336E-4]:4.688019918263E-2,(((((24[&rate=5.731163793280336E-4]:9.266916800393E-1,((2[&rate=5.731163793280336E-4]:3.489026816949E-1,28[&rate=5.731163793280336E-4]:5.76299941969E-1)[&rate=5.731163793280336E-4]:3.143301871631E-1,((20[&rate=5.731163793280336E-4]:5.197508318048E-1,25[&rate=5.731163793280336E-4]:5.361891879691E-1)[&rate=5.731163793280336E-4]:2.867395681774E-1,(6[&rate=5.731163793280336E-4]:3.981591748328E-1,7[&rate=5.731163793280336E-4]:3.981591748328E-1)[&rate=5.731163793280336E-4]:3.124408141905E-1)[&rate=5.731163793280336E-4]:2.934520860193E-2)[&rate=5.731163793280336E-4]:7.989716734561E-2)[&rate=5.731163793280336E-4]:1.719148855915E0,14[&rate=5.731163793280336E-4]:2.591046015406E0)[&rate=5.731163793280336E-4]:1.654056833979E-2,34[&rate=5.731163793280336E-4]:4.510554062626E-1)[&rate=5.731163793280336E-4]:1.339713975763E-3,29[&rate=5.731163793280336E-4]:5.234333716045E-1)[&rate=5.731163793280336E-4]:3.030420999573E-2,(31[&rate=5.731163793280336E-4]:5.808446495169E-1,62[&rate=5.731163793280336E-4]:5.835768899543E-1)[&rate=5.731163793280336E-4]:2.753774082632E-2)[&rate=5.731163793280336E-4]:6.385178683713E-2)[&rate=5.731163793280336E-4]:1.25607346993E-1)[&rate=5.731163793280336E-4]:5.027401299481E-2,((32[&rate=5.731163793280336E-4]:6.596135939819E-1,37[&rate=5.731163793280336E-4]:5.749141404299E-1)[&rate=5.731163793280336E-4]:2.569192263758E-1,35[&rate=5.731163793280336E-4]:9.05603858609E-1)[&rate=5.731163793280336E-4]:1.62821703625E-2);
tree STATE_4414000 [&joint=-18020.404687378068,lnP=-18020.404687378068] = [&R] (35[&rate=5.595209321005543E-4]:8.271488169122E-1,((((((14[&rate=5.595209321005543E-4]:2.594670883025E0,(24[&rate=5.595209321005543E-4]:1.079286894771E0,((6[&rate=5.595209321005543E-4]:2.539184773193E-1,7[&rate=5.595209321005543E-4]:2.539184773193E-1)[&rate=5.595209321005543E-4]:3.91034504187E-1,((20[&rate=5.595209321005543E-4]:2.262164112052E-1,25[&rate=5.595209321005543E-4]:2.426547673695E-1)[&rate=5.595209321005543E-4]:3.25212560761E-1,(2[&rate=5.595209321005543E-4]:1.58446908162E-1,28[&rate=5.595209321005543E-4]:3.858441684361E-1)[&rate=5.595209321005543E-4]:2.203793240781E-1)[&rate=5.595209321005543E-4]:1.894144204991E-1)[&rate=5.595209321005543E-4]:3.274845981956E-1)[&rate=5.595209321005543E-4]:1.570178508802E0)[&rate=5.595209321005543E-4]:5.257472338421E-3,34[&rate=5.595209321005543E-4]:4.433971778796E-1)[&rate=5.595209321005543E-4]:2.636130857142E-2,(((((39[&rate=5.595209321005543E-4]:1.871788072212E-2,(((21[&rate=5.595209321005543E-4]:6.321971016648E-1,(18[&rate=5.595209321005543E-4]:3.872476539595E-1,23[&rate=5.595209321005543E-4]:4.064257361512E-1)[&rate=5.595209321005543E-4]:2.367302696233E-1)[&rate=5.595209321005543E-4]:2.59598371799E-1,(10[&rate=5.595209321005543E-4]:5.609288548159E-1,55[&rate=5.595209321005543E-4]:5.417507726242E-1)[&rate=5.595209321005543E-4]:2.459351117986E-1)[&rate=5.595209321005543E-4]:2.569742452855E-1,(22[&rate=5.595209321005543E-4]:9.684863820445E-1,(1[&rate=5.595209321005543E-4]:5.166586810618E-2,(19[&rate=5.595209321005543E-4]:4.299903160992E-1,26[&rate=5.595209321005543E-4]:4.546478503456E-1)[&rate=5.595209321005543E-4]:3.833193876235E-1)[&rate=5.595209321005543E-4]:1.359985961301E-1)[&rate=5.595209321005543E-4]:1.912422408145E-1)[&rate=5.595209321005543E-4]:2.063309347954E-2)[&rate=5.595209321005543E-4]:6.184766288998E-2,((57[&rate=5.595209321005543E-4]:4.285745662175E-1,((60[&rate=5.595209321005543E-4]:2.159937090519E-1,59[&rate=5.595209321005543E-4]:2.10514256997E-1)[&rate=5.595209321005543E-4]:1.676505905723E-2,56[&rate=5.595209321005543E-4]:2.300190420816E-1)[&rate=5.595209321005543E-4]:1.958157981084E-1)[&rate=5.595209321005543E-4]:8.884810014911E-1,(((52[&rate=5.595209321005543E-4]:8.341944004756E-1,(((54[&rate=5.595209321005543E-4]:3.810414451333E-1,42[&rate=5.595209321005543E-4]:1.892606232156E-1)[&rate=5.595209321005543E-4]:5.425840112358E-2,47[&rate=5.595209321005543E-4]:2.599573805035E-1)[&rate=5.595209321005543E-4]:5.438374879369E-1,(63[&rate=5.595209321005543E-4]:1.866024732611E-1,58[&rate=5.595209321005543E-4]:1.838627472338E-1)[&rate=5.595209321005543E-4]:5.788362307958E-1)[&rate=5.595209321005543E-4]:1.071118608024E-1)[&rate=5.595209321005543E-4]:6.942135491941E-2,((51[&rate=5.595209321005543E-4]:6.234252612655E-1,(17[&rate=5.595209321005543E-4]:3.874845329793E-1,11[&rate=5.595209321005543E-4]:3.491283685956E-1)[&rate=5.595209321005543E-4]:3.564886734918E-1)[&rate=5.595209321005543E-4]:2.147710519096E-1,((((40[&rate=5.595209321005543E-4]:3.284311992284E-1,50[&rate=5.595209321005543E-4]:2.681572266256E-1)[&rate=5.595209321005543E-4]:3.260049255375E-2,48[&rate=5.595209321005543E-4]:3.829495000012E-1)[&rate=5.595209321005543E-4]:2.047250787381E-1,45[&rate=5.595209321005543E-4]:5.84934852712E-1)[&rate=5.595209321005543E-4]:1.12998911742E-1,(43[&rate=5.595209321005543E-4]:2.292660455413E-1,44[&rate=5.595209321005543E-4]:2.26526319514E-1)[&rate=5.595209321005543E-4]:4.494896367209E-1)[&rate=5.595209321005543E-4]:2.197146035157E-1)[&rate=5.595209321005543E-4]:6.541944221992E-2)[&rate=5.595209321005543E-4]:1.339143848772E-1,((((41[&rate=5.595209321005543E-4]:3.308217297631E-1,46[&rate=5.595209321005543E-4]:3.527395379822E-1)[&rate=5.595209321005543E-4]:7.109033741185E-2,((4[&rate=5.595209321005543E-4]:1.192542161546E-1,27[&rate=5.595209321005543E-4]:2.918569558806E-1)[&rate=5.595209321005543E-4]:2.297172811366E-1,8[&rate=5.595209321005543E-4]:3.982865657843E-1)[&rate=5.595209321005543E-4]:2.280358358246E-2)[&rate=5.595209321005543E-4]:2.277498095758E-1,49[&rate=5.595209321005543E-4]:6.570591370246E-1)[&rate=5.595209321005543E-4]:1.371593961631E-1,((15[&rate=5.595209321005543E-4]:4.214903790967E-1,12[&rate=5.595209321005543E-4]:3.83134214713E-1)[&rate=5.595209321005543E-4]:2.967893971929E-1,53[&rate=5.595209321005543E-4]:6.826633379335E-1)[&rate=5.595209321005543E-4]:1.142949212818E-1)[&rate=5.595209321005543E-4]:3.255033879064E-1)[&rate=5.595209321005543E-4]:2.473090688823E-2)[&rate=5.595209321005543E-4]:1.008531836931E-2)[&rate=5.595209321005543E-4]:2.896606933262E-1,(((3[&rate=5.595209321005543E-4]:3.035740303753E-1,16[&rate=5.595209321005543E-4]:4.186425235259E-1)[&rate=5.595209321005543E-4]:4.423662520241E-1,(13[&rate=5.595209321005543E-4]:2.159264231478E-1,9[&rate=5.595209321005543E-4]:1.775702587644E-1)[&rate=5.595209321005543E-4]:6.368631743199E-1)[&rate=5.595209321005543E-4]:1.18839246279E-2,5[&rate=5.595209321005543E-4]:8.098790015478E-1)[&rate=5.595209321005543E-4]:6.096623038836E-1)[&rate=5.595209321005543E-4]:3.110091776206E-1,38[&rate=5.595209321005543E-4]:6.757559625039E-1)[&rate=5.595209321005543E-4]:8.08370660182E-1,62[&rate=5.595209321005543E-4]:5.683395128725E-1)[&rate=5.595209321005543E-4]:2.983427412509E-2)[&rate=5.595209321005543E-4]:1.853152382335E-2,((29[&rate=5.595209321005543E-4]:5.315479175913E-1,61[&rate=5.595209321005543E-4]:6.517664968262E-1)[&rate=5.595209321005543E-4]:1.606728232685E-2,31[&rate=5.595209321005543E-4]:6.022600086611E-1)[&rate=5.595209321005543E-4]:1.171306172249E-2)[&rate=5.595209321005543E-4]:1.159752475505E-1,((33[&rate=5.595209321005543E-4]:6.28747974109E-1,36[&rate=5.595209321005543E-4]:6.642670997919E-1)[&rate=5.595209321005543E-4]:1.019174798222E-1,30[&rate=5.595209321005543E-4]:6.159113555705E-1)[&rate=5.595209321005543E-4]:5.939215362063E-2)[&rate=5.595209321005543E-4]:3.342909332821E-3,(32[&rate=5.595209321005543E-4]:6.465240790807E-1,37[&rate=5.595209321005543E-4]:5.618246255287E-1)[&rate=5.595209321005543E-4]:1.714666017383E-1)[&rate=5.595209321005543E-4]:2.008709784196E-2);
tree STATE_4416000 [&joint=-18002.17679481157,lnP=-18002.17679481157] = [&R] (((35[&rate=5.146220718239728E-4]:7.247441395017E-1,(32[&rate=5.146220718239728E-4]:6.547060502909E-1,37[&rate=5.146220718239728E-4]:5.700065967389E-1)[&rate=5.146220718239728E-4]:8.096705095947E-2)[&rate=5.146220718239728E-4]:2.462814552813E-2,((((62[&rate=5.146220718239728E-4]:5.6701374124E-1,31[&rate=5.146220718239728E-4]:5.642815008027E-1)[&rate=5.146220718239728E-4]:4.828631733981E-2,29[&rate=5.146220718239728E-4]:5.579230093995E-1)[&rate=5.146220718239728E-4]:1.280904281017E-2,(61[&rate=5.146220718239728E-4]:6.51737066421E-1,((24[&rate=5.146220718239728E-4]:1.079482209468E0,(((20[&rate=5.146220718239728E-4]:2.726710761786E-1,25[&rate=5.146220718239728E-4]:2.89109432343E-1)[&rate=5.146220718239728E-4]:6.624754823318E-1,(2[&rate=5.146220718239728E-4]:5.349097624159E-1,28[&rate=5.146220718239728E-4]:7.6230702269E-1)[&rate=5.146220718239728E-4]:2.276340563685E-1)[&rate=5.146220718239728E-4]:7.363065146093E-2,(6[&rate=5.146220718239728E-4]:3.404628661889E-1,7[&rate=5.146220718239728E-4]:3.404628661889E-1)[&rate=5.146220718239728E-4]:5.724239328235E-1)[&rate=5.146220718239728E-4]:5.974609538719E-2)[&rate=5.146220718239728E-4]:1.572226735419E0,((((39[&rate=5.146220718239728E-4]:4.099773194436E-2,(((21[&rate=5.146220718239728E-4]:6.070948741426E-1,(18[&rate=5.146220718239728E-4]:3.164764225027E-1,23[&rate=5.146220718239728E-4]:3.356545046944E-1)[&rate=5.146220718239728E-4]:2.823992735578E-1)[&rate=5.146220718239728E-4]:1.232411562315E-1,(10[&rate=5.146220718239728E-4]:5.887476366026E-1,55[&rate=5.146220718239728E-4]:5.695695544108E-1)[&rate=5.146220718239728E-4]:5.665688692227E-2)[&rate=5.146220718239728E-4]:4.473968292649E-1,(22[&rate=5.146220718239728E-4]:1.06462764587E0,(1[&rate=5.146220718239728E-4]:2.580854918551E-1,(19[&rate=5.146220718239728E-4]:7.111597968667E-1,26[&rate=5.146220718239728E-4]:7.358173311132E-1)[&rate=5.146220718239728E-4]:3.085695306049E-1)[&rate=5.146220718239728E-4]:2.572023620638E-2)[&rate=5.146220718239728E-4]:1.240641178789E-1)[&rate=5.146220718239728E-4]:1.394980381213E-2)[&rate=5.146220718239728E-4]:3.923664872806E-2,((57[&rate=5.146220718239728E-4]:5.522349519458E-1,((56[&rate=5.146220718239728E-4]:3.498403722607E-1,59[&rate=5.146220718239728E-4]:3.471006462333E-1)[&rate=5.146220718239728E-4]:6.580886234254E-2,60[&rate=5.146220718239728E-4]:4.183889606308E-1)[&rate=5.146220718239728E-4]:1.33845991315E-1)[&rate=5.146220718239728E-4]:7.104290970922E-1,(((((63[&rate=5.146220718239728E-4]:1.381508533093E-1,58[&rate=5.146220718239728E-4]:1.35411127282E-1)[&rate=5.146220718239728E-4]:5.21166171643E-1,((54[&rate=5.146220718239728E-4]:3.692292425833E-1,47[&rate=5.146220718239728E-4]:1.938867768299E-1)[&rate=5.146220718239728E-4]:2.207338761142E-2,42[&rate=5.146220718239728E-4]:1.99521808277E-1)[&rate=5.146220718239728E-4]:4.817130248944E-1)[&rate=5.146220718239728E-4]:1.892731838969E-1,52[&rate=5.146220718239728E-4]:8.102340444655E-1)[&rate=5.146220718239728E-4]:6.390845865352E-2,(((17[&rate=5.146220718239728E-4]:5.003238533022E-1,11[&rate=5.146220718239728E-4]:4.619676889185E-1)[&rate=5.146220718239728E-4]:3.897572530262E-1,((((40[&rate=5.146220718239728E-4]:1.555529909253E-1,50[&rate=5.146220718239728E-4]:9.527901832256E-2)[&rate=5.146220718239728E-4]:4.041574603764E-2,48[&rate=5.146220718239728E-4]:2.178865451821E-1)[&rate=5.146220718239728E-4]:8.854657934177E-2,45[&rate=5.146220718239728E-4]:3.036933984965E-1)[&rate=5.146220718239728E-4]:1.428015331989E-1,(43[&rate=5.146220718239728E-4]:3.87199150894E-1,44[&rate=5.146220718239728E-4]:3.844594248667E-1)[&rate=5.146220718239728E-4]:4.011769860958E-2)[&rate=5.146220718239728E-4]:4.024902842219E-1)[&rate=5.146220718239728E-4]:6.160932884684E-3,51[&rate=5.146220718239728E-4]:7.756940940075E-1)[&rate=5.146220718239728E-4]:9.844840911153E-2)[&rate=5.146220718239728E-4]:9.752640073814E-2,((41[&rate=5.146220718239728E-4]:6.776795426417E-1,(49[&rate=5.146220718239728E-4]:6.337132872677E-1,46[&rate=5.146220718239728E-4]:6.28233835213E-1)[&rate=5.146220718239728E-4]:7.136351564776E-2)[&rate=5.146220718239728E-4]:2.961339128555E-1,(8[&rate=5.146220718239728E-4]:7.011307418051E-1,((15[&rate=5.146220718239728E-4]:4.449991131508E-1,12[&rate=5.146220718239728E-4]:4.066429487671E-1)[&rate=5.146220718239728E-4]:2.090607984876E-1,(53[&rate=5.146220718239728E-4]:3.387408370207E-1,(4[&rate=5.146220718239728E-4]:1.694195776928E-1,27[&rate=5.146220718239728E-4]:3.420223174188E-1)[&rate=5.146220718239728E-4]:1.090472867251E-1)[&rate=5.146220718239728E-4]:2.797026362615E-1)[&rate=5.146220718239728E-4]:9.364617263254E-2)[&rate=5.146220718239728E-4]:2.918607958838E-1)[&rate=5.146220718239728E-4]:5.264996890804E-2)[&rate=5.146220718239728E-4]:3.620062463277E-2)[&rate=5.146220718239728E-4]:6.414567410021E-2)[&rate=5.146220718239728E-4]:1.971980506334E-1,(((3[&rate=5.146220718239728E-4]:3.705979237782E-1,16[&rate=5.146220718239728E-4]:4.856664169288E-1)[&rate=5.146220718239728E-4]:4.903381900048E-1,(13[&rate=5.146220718239728E-4]:7.337263217404E-1,9[&rate=5.146220718239728E-4]:6.95370157357E-1)[&rate=5.146220718239728E-4]:2.340591071108E-1)[&rate=5.146220718239728E-4]:1.418330009069E-2,5[&rate=5.146220718239728E-4]:9.271742083941E-1)[&rate=5.146220718239728E-4]:3.995732914048E-1)[&rate=5.146220718239728E-4]:5.945565258513E-1,38[&rate=5.146220718239728E-4]:8.665095051022E-1)[&rate=5.146220718239728E-4]:6.180761521132E-1)[&rate=5.146220718239728E-4]:2.009698896449E-2)[&rate=5.146220718239728E-4]:3.921356502358E-2)[&rate=5.146220718239728E-4]:3.151404486118E-2,(34[&rate=5.146220718239728E-4]:4.426145839667E-1,14[&rate=5.146220718239728E-4]:2.59914576145E0)[&rate=5.146220718239728E-4]:8.859326173795E-2)[&rate=5.146220718239728E-4]:1.871088741264E-2)[&rate=5.146220718239728E-4]:6.152335303109E-2,((30[&rate=5.146220718239728E-4]:5.40517427775E-1,33[&rate=5.146220718239728E-4]:6.552715261357E-1)[&rate=5.146220718239728E-4]:8.32055192068E-2,36[&rate=5.146220718239728E-4]:7.739961710253E-1)[&rate=5.146220718239728E-4]:5.875739053279E-2);
tree STATE_4418000 [&joint=-18016.499196871508,lnP=-18016.499196871508] = [&R] ((((32[&rate=5.666884313970817E-4]:4.063641873864E-1,37[&rate=5.666884313970817E-4]:3.216647338343E-1)[&rate=5.666884313970817E-4]:4.091106640768E-1,(33[&rate=5.666884313970817E-4]:6.735248715317E-1,36[&rate=5.666884313970817E-4]:7.090439972146E-1)[&rate=5.666884313970817E-4]:1.17359815997E-1)[&rate=5.666884313970817E-4]:4.081087804883E-2,(35[&rate=5.666884313970817E-4]:7.864367951225E-1,((((((24[&rate=5.666884313970817E-4]:7.038728496023E-1,(6[&rate=5.666884313970817E-4]:3.481988243361E-1,7[&rate=5.666884313970817E-4]:3.481988243361E-1)[&rate=5.666884313970817E-4]:2.488247101977E-1)[&rate=5.666884313970817E-4]:3.469444245305E-1,((20[&rate=5.666884313970817E-4]:6.469573752529E-1,25[&rate=5.666884313970817E-4]:6.633957314172E-1)[&rate=5.666884313970817E-4]:3.894920464741E-1,28[&rate=5.666884313970817E-4]:1.091243942275E0)[&rate=5.666884313970817E-4]:3.408948296221E-3)[&rate=5.666884313970817E-4]:1.358852488027E-1,2[&rate=5.666884313970817E-4]:1.0031408791E0)[&rate=5.666884313970817E-4]:1.505282180399E0,((((((39[&rate=5.666884313970817E-4]:9.120855102266E-3,(((21[&rate=5.666884313970817E-4]:5.863993227804E-1,(18[&rate=5.666884313970817E-4]:4.598578104908E-1,23[&rate=5.666884313970817E-4]:4.790358926826E-1)[&rate=5.666884313970817E-4]:1.183223342074E-1)[&rate=5.666884313970817E-4]:8.549240642583E-2,(10[&rate=5.666884313970817E-4]:4.418220141845E-1,55[&rate=5.666884313970817E-4]:4.226439319927E-1)[&rate=5.666884313970817E-4]:1.451382081725E-1)[&rate=5.666884313970817E-4]:4.211914322048E-1,(22[&rate=5.666884313970817E-4]:9.530533392999E-1,(1[&rate=5.666884313970817E-4]:6.440978086328E-2,(19[&rate=5.666884313970817E-4]:6.47456528278E-1,26[&rate=5.666884313970817E-4]:6.721140625245E-1)[&rate=5.666884313970817E-4]:1.785970882018E-1)[&rate=5.666884313970817E-4]:1.078216406284E-1)[&rate=5.666884313970817E-4]:1.509887262207E-1)[&rate=5.666884313970817E-4]:6.672262519799E-2)[&rate=5.666884313970817E-4]:9.484426806947E-2,((57[&rate=5.666884313970817E-4]:4.931496460743E-1,((60[&rate=5.666884313970817E-4]:4.023618813209E-1,56[&rate=5.666884313970817E-4]:3.996221552933E-1)[&rate=5.666884313970817E-4]:3.666720422122E-2,59[&rate=5.666884313970817E-4]:4.335496334871E-1)[&rate=5.666884313970817E-4]:5.412056053218E-2)[&rate=5.666884313970817E-4]:7.507914940628E-1,((((63[&rate=5.666884313970817E-4]:2.67597776E-1,58[&rate=5.666884313970817E-4]:2.648580499727E-1)[&rate=5.666884313970817E-4]:4.525524424958E-1,(52[&rate=5.666884313970817E-4]:4.964762167167E-1,((47[&rate=5.666884313970817E-4]:3.40128459746E-1,(42[&rate=5.666884313970817E-4]:2.479232288039E-1,40[&rate=5.666884313970817E-4]:2.479232288039E-1)[&rate=5.666884313970817E-4]:7.576687477771E-2)[&rate=5.666884313970817E-4]:1.797343874974E-1,54[&rate=5.666884313970817E-4]:6.952053129967E-1)[&rate=5.666884313970817E-4]:5.332569824055E-2)[&rate=5.666884313970817E-4]:1.853178373954E-1)[&rate=5.666884313970817E-4]:1.076525583473E-1,(((17[&rate=5.666884313970817E-4]:3.845199437292E-1,11[&rate=5.666884313970817E-4]:3.461637793455E-1)[&rate=5.666884313970817E-4]:5.279099242286E-2,51[&rate=5.666884313970817E-4]:3.167629909465E-1)[&rate=5.666884313970817E-4]:2.235661238131E-1,(((50[&rate=5.666884313970817E-4]:2.79778825415E-1,48[&rate=5.666884313970817E-4]:3.619706062369E-1)[&rate=5.666884313970817E-4]:3.868471300846E-2,45[&rate=5.666884313970817E-4]:3.97915593218E-1)[&rate=5.666884313970817E-4]:1.235944742346E-1,(43[&rate=5.666884313970817E-4]:2.843922929172E-1,44[&rate=5.666884313970817E-4]:2.816525668899E-1)[&rate=5.666884313970817E-4]:2.179396923436E-1)[&rate=5.666884313970817E-4]:9.827110210156E-2)[&rate=5.666884313970817E-4]:2.491174976998E-1)[&rate=5.666884313970817E-4]:6.126670162353E-2,((((15[&rate=5.666884313970817E-4]:2.980340809692E-1,12[&rate=5.666884313970817E-4]:2.596779165856E-1)[&rate=5.666884313970817E-4]:1.300518754513E-1,8[&rate=5.666884313970817E-4]:3.815106139548E-1)[&rate=5.666884313970817E-4]:3.610689381266E-1,(49[&rate=5.666884313970817E-4]:7.185215599385E-1,(53[&rate=5.666884313970817E-4]:7.032303024633E-1,(4[&rate=5.666884313970817E-4]:2.096662708878E-1,27[&rate=5.666884313970817E-4]:3.822690106138E-1)[&rate=5.666884313970817E-4]:4.332900589727E-1)[&rate=5.666884313970817E-4]:1.80309835028E-2)[&rate=5.666884313970817E-4]:3.2277170225E-2)[&rate=5.666884313970817E-4]:1.077991168053E-1,(46[&rate=5.666884313970817E-4]:7.39570085722E-1,41[&rate=5.666884313970817E-4]:7.176522775029E-1)[&rate=5.666884313970817E-4]:1.135483091921E-1)[&rate=5.666884313970817E-4]:7.4307247936E-2)[&rate=5.666884313970817E-4]:1.38433305506E-1)[&rate=5.666884313970817E-4]:1.065993255005E-1)[&rate=5.666884313970817E-4]:2.167703889407E-1,((3[&rate=5.666884313970817E-4]:1.780075231813E-1,16[&rate=5.666884313970817E-4]:2.930760163319E-1)[&rate=5.666884313970817E-4]:3.181547569569E-1,((13[&rate=5.666884313970817E-4]:3.286131041645E-1,9[&rate=5.666884313970817E-4]:2.90256939781E-1)[&rate=5.666884313970817E-4]:2.390397870243E-1,5[&rate=5.666884313970817E-4]:5.12858370641E-1)[&rate=5.666884313970817E-4]:3.535870401773E-2)[&rate=5.666884313970817E-4]:8.218335059468E-1)[&rate=5.666884313970817E-4]:5.359773638654E-1,38[&rate=5.666884313970817E-4]:8.512334239229E-1)[&rate=5.666884313970817E-4]:4.689640055391E-1,61[&rate=5.666884313970817E-4]:4.672518497032E-1)[&rate=5.666884313970817E-4]:1.714861818229E-1,(34[&rate=5.666884313970817E-4]:4.456454614317E-1,30[&rate=5.666884313970817E-4]:5.166837127979E-1)[&rate=5.666884313970817E-4]:1.835739493357E-3)[&rate=5.666884313970817E-4]:3.317780437837E-2)[&rate=5.666884313970817E-4]:2.274077444511E-2,62[&rate=5.666884313970817E-4]:6.31815080295E-1)[&rate=5.666884313970817E-4]:7.577171673399E-3,(14[&rate=5.666884313970817E-4]:2.664703530022E0,29[&rate=5.666884313970817E-4]:5.792106039043E-1)[&rate=5.666884313970817E-4]:2.804598883807E-3)[&rate=5.666884313970817E-4]:7.600629178809E-2)[&rate=5.666884313970817E-4]:5.891997264077E-2)[&rate=5.666884313970817E-4]:1.239385127242E-1,31[&rate=5.666884313970817E-4]:8.955247886842E-1);
tree STATE_4420000 [&joint=-18009.365957618826,lnP=-18009.365957618826] = [&R] ((((((34[&rate=5.314232631217562E-4]:4.317567085161E-1,14[&rate=5.314232631217562E-4]:2.588287886E0)[&rate=5.314232631217562E-4]:4.314263714594E-2,(((((28[&rate=5.314232631217562E-4]:4.205000245608E-1,2[&rate=5.314232631217562E-4]:1.931027642867E-1)[&rate=5.314232631217562E-4]:2.899898436917E-1,(20[&rate=5.314232631217562E-4]:3.536137569136E-1,25[&rate=5.314232631217562E-4]:3.70052113078E-1)[&rate=5.314232631217562E-4]:3.020815907908E-1)[&rate=5.314232631217562E-4]:2.417413975923E-1,(6[&rate=5.314232631217562E-4]:3.085972873574E-1,7[&rate=5.314232631217562E-4]:3.085972873574E-1)[&rate=5.314232631217562E-4]:4.929490469804E-1)[&rate=5.314232631217562E-4]:2.341361518911E-1,24[&rate=5.314232631217562E-4]:1.142531801297E0)[&rate=5.314232631217562E-4]:1.541654847337E0,62[&rate=5.314232631217562E-4]:6.012762511493E-1)[&rate=5.314232631217562E-4]:2.038395059285E-3)[&rate=5.314232631217562E-4]:2.081852739869E-2,(61[&rate=5.314232631217562E-4]:6.856612418642E-1,(((((((((42[&rate=5.314232631217562E-4]:2.806411043542E-1,47[&rate=5.314232631217562E-4]:2.970794605186E-1)[&rate=5.314232631217562E-4]:2.049609083806E-2,(54[&rate=5.314232631217562E-4]:4.384678192097E-1,40[&rate=5.314232631217562E-4]:2.466869972919E-1)[&rate=5.314232631217562E-4]:5.445019790035E-2)[&rate=5.314232631217562E-4]:3.520094251383E-1,((63[&rate=5.314232631217562E-4]:2.289200611494E-1,58[&rate=5.314232631217562E-4]:2.26180335122E-1)[&rate=5.314232631217562E-4]:3.162226491532E-1,52[&rate=5.314232631217562E-4]:5.067865459189E-1)[&rate=5.314232631217562E-4]:8.608610180895E-2)[&rate=5.314232631217562E-4]:3.059250798471E-1,(((17[&rate=5.314232631217562E-4]:6.604445602188E-1,11[&rate=5.314232631217562E-4]:6.220883958351E-1)[&rate=5.314232631217562E-4]:2.598550428036E-1,51[&rate=5.314232631217562E-4]:7.997516578168E-1)[&rate=5.314232631217562E-4]:3.539760064759E-2,(((43[&rate=5.314232631217562E-4]:3.169791757732E-1,44[&rate=5.314232631217562E-4]:3.142394497459E-1)[&rate=5.314232631217562E-4]:1.049154043932E-1,45[&rate=5.314232631217562E-4]:4.410726623582E-1)[&rate=5.314232631217562E-4]:1.329025536277E-1,(50[&rate=5.314232631217562E-4]:2.467193176382E-1,48[&rate=5.314232631217562E-4]:3.289110984601E-1)[&rate=5.314232631217562E-4]:2.478038435531E-1)[&rate=5.314232631217562E-4]:3.406260972731E-1)[&rate=5.314232631217562E-4]:6.364846911057E-2)[&rate=5.314232631217562E-4]:7.806180678288E-2,((46[&rate=5.314232631217562E-4]:4.122191357221E-1,(53[&rate=5.314232631217562E-4]:2.937722106601E-1,41[&rate=5.314232631217562E-4]:2.636352243587E-1)[&rate=5.314232631217562E-4]:1.266661031443E-1)[&rate=5.314232631217562E-4]:3.100512272489E-1,((15[&rate=5.314232631217562E-4]:3.678303370021E-1,12[&rate=5.314232631217562E-4]:3.294741726184E-1)[&rate=5.314232631217562E-4]:1.853002995181E-1,((8[&rate=5.314232631217562E-4]:3.131635209125E-1,49[&rate=5.314232631217562E-4]:3.213826989946E-1)[&rate=5.314232631217562E-4]:2.245484258997E-2,(4[&rate=5.314232631217562E-4]:4.18590407059E-2,27[&rate=5.314232631217562E-4]:2.144617804319E-1)[&rate=5.314232631217562E-4]:2.444442543035E-1)[&rate=5.314232631217562E-4]:1.709369305519E-1)[&rate=5.314232631217562E-4]:2.129753428893E-1)[&rate=5.314232631217562E-4]:3.31301500154E-1)[&rate=5.314232631217562E-4]:2.328140415115E-1,((39[&rate=5.314232631217562E-4]:1.646877238832E-3,(((55[&rate=5.314232631217562E-4]:6.6035812154E-1,10[&rate=5.314232631217562E-4]:6.795362037317E-1)[&rate=5.314232631217562E-4]:8.751485938395E-2,(21[&rate=5.314232631217562E-4]:7.150439215967E-1,(18[&rate=5.314232631217562E-4]:5.809993817495E-1,23[&rate=5.314232631217562E-4]:6.001774639412E-1)[&rate=5.314232631217562E-4]:1.258253617651E-1)[&rate=5.314232631217562E-4]:1.369386483682E-1)[&rate=5.314232631217562E-4]:2.17637287954E-1,(22[&rate=5.314232631217562E-4]:9.751330136721E-1,(1[&rate=5.314232631217562E-4]:1.143955101421E-1,(19[&rate=5.314232631217562E-4]:6.932905986412E-1,26[&rate=5.314232631217562E-4]:7.179481328877E-1)[&rate=5.314232631217562E-4]:1.827487471173E-1)[&rate=5.314232631217562E-4]:7.991558572182E-2)[&rate=5.314232631217562E-4]:1.054457483564E-1)[&rate=5.314232631217562E-4]:8.271195082665E-2)[&rate=5.314232631217562E-4]:1.765616523923E-1,(57[&rate=5.314232631217562E-4]:1.086020924046E0,((59[&rate=5.314232631217562E-4]:4.801523255334E-1,56[&rate=5.314232631217562E-4]:4.828920515608E-1)[&rate=5.314232631217562E-4]:2.027573587335E-1,60[&rate=5.314232631217562E-4]:6.883891363218E-1)[&rate=5.314232631217562E-4]:3.976317877237E-1)[&rate=5.314232631217562E-4]:3.387629480514E-1)[&rate=5.314232631217562E-4]:3.968422432054E-2)[&rate=5.314232631217562E-4]:1.374328730863E-1,((5[&rate=5.314232631217562E-4]:9.388868285211E-1,(3[&rate=5.314232631217562E-4]:5.484969977205E-1,16[&rate=5.314232631217562E-4]:6.635654908711E-1)[&rate=5.314232631217562E-4]:3.383350362802E-1)[&rate=5.314232631217562E-4]:2.720052884938E-3,(13[&rate=5.314232631217562E-4]:3.130451437244E-1,9[&rate=5.314232631217562E-4]:2.74688979341E-1)[&rate=5.314232631217562E-4]:6.833562582295E-1)[&rate=5.314232631217562E-4]:4.630338141251E-1)[&rate=5.314232631217562E-4]:3.961617498778E-1,38[&rate=5.314232631217562E-4]:7.460079248608E-1)[&rate=5.314232631217562E-4]:7.482857056861E-1,(29[&rate=5.314232631217562E-4]:5.160881214277E-1,30[&rate=5.314232631217562E-4]:5.160881214277E-1)[&rate=5.314232631217562E-4]:5.041350125421E-3)[&rate=5.314232631217562E-4]:4.431319107609E-2)[&rate=5.314232631217562E-4]:1.313461797703E-3)[&rate=5.314232631217562E-4]:1.12630241626E-1,35[&rate=5.314232631217562E-4]:8.078016665992E-1)[&rate=5.314232631217562E-4]:3.122287028422E-2,(32[&rate=5.314232631217562E-4]:6.766861549279E-1,(31[&rate=5.314232631217562E-4]:3.480004284261E-1,37[&rate=5.314232631217562E-4]:3.480004284261E-1)[&rate=5.314232631217562E-4]:2.439862729497E-1)[&rate=5.314232631217562E-4]:1.732673437043E-1)[&rate=5.314232631217562E-4]:8.049414932718E-4,(33[&rate=5.314232631217562E-4]:7.357547472997E-1,36[&rate=5.314232631217562E-4]:7.712738729826E-1)[&rate=5.314232631217562E-4]:9.041352889142E-2);
tree STATE_4422000 [&joint=-18009.67053362047,lnP=-18009.67053362047] = [&R] (((32[&rate=5.658428978113786E-4]:7.62193457002E-1,(31[&rate=5.658428978113786E-4]:4.862703662395E-1,37[&rate=5.658428978113786E-4]:4.862703662395E-1)[&rate=5.658428978113786E-4]:1.912236372105E-1)[&rate=5.658428978113786E-4]:1.864495541678E-1,(((((((39[&rate=5.658428978113786E-4]:2.37033258797E-2,(22[&rate=5.658428978113786E-4]:9.858917901847E-1,(1[&rate=5.658428978113786E-4]:5.495715632188E-2,(19[&rate=5.658428978113786E-4]:6.203124003576E-1,26[&rate=5.658428978113786E-4]:6.449699346041E-1)[&rate=5.658428978113786E-4]:1.962885915808E-1)[&rate=5.658428978113786E-4]:1.501127160546E-1)[&rate=5.658428978113786E-4]:1.994553713113E-1)[&rate=5.658428978113786E-4]:9.114461176947E-3,((55[&rate=5.658428978113786E-4]:4.359682786004E-1,10[&rate=5.658428978113786E-4]:4.551463607921E-1)[&rate=5.658428978113786E-4]:1.106257367122E-1,(21[&rate=5.658428978113786E-4]:5.51726922059E-1,(18[&rate=5.658428978113786E-4]:4.575088689201E-1,23[&rate=5.658428978113786E-4]:4.766869511118E-1)[&rate=5.658428978113786E-4]:8.599887505683E-2)[&rate=5.658428978113786E-4]:9.89766822945E-2)[&rate=5.658428978113786E-4]:5.327991142099E-1)[&rate=5.658428978113786E-4]:5.281220869831E-2,(57[&rate=5.658428978113786E-4]:7.579721085485E-1,((56[&rate=5.658428978113786E-4]:6.137641819672E-1,59[&rate=5.658428978113786E-4]:6.110244559398E-1)[&rate=5.658428978113786E-4]:5.762406293298E-2,60[&rate=5.658428978113786E-4]:6.741279709277E-1)[&rate=5.658428978113786E-4]:8.384413762076E-2)[&rate=5.658428978113786E-4]:5.742332296723E-1)[&rate=5.658428978113786E-4]:3.396394622906E-3,(((((((42[&rate=5.658428978113786E-4]:5.896952088368E-3,47[&rate=5.658428978113786E-4]:2.233530825274E-2)[&rate=5.658428978113786E-4]:2.406777254966E-1,54[&rate=5.658428978113786E-4]:4.383554995027E-1)[&rate=5.658428978113786E-4]:4.243250741784E-2,40[&rate=5.658428978113786E-4]:2.890071850028E-1)[&rate=5.658428978113786E-4]:2.04163256775E-1,52[&rate=5.658428978113786E-4]:4.328964691751E-1)[&rate=5.658428978113786E-4]:3.423927642815E-1,(63[&rate=5.658428978113786E-4]:4.216531991517E-1,58[&rate=5.658428978113786E-4]:4.189134731244E-1)[&rate=5.658428978113786E-4]:3.919921986885E-1)[&rate=5.658428978113786E-4]:1.596885606174E-1,((51[&rate=5.658428978113786E-4]:6.597582437537E-1,(17[&rate=5.658428978113786E-4]:5.5514641716E-1,11[&rate=5.658428978113786E-4]:5.167902527763E-1)[&rate=5.658428978113786E-4]:2.251597717993E-1)[&rate=5.658428978113786E-4]:1.790691661427E-1,((43[&rate=5.658428978113786E-4]:1.804947432326E-1,44[&rate=5.658428978113786E-4]:1.777550172052E-1)[&rate=5.658428978113786E-4]:4.461167604021E-1,(45[&rate=5.658428978113786E-4]:5.432208799781E-1,(50[&rate=5.658428978113786E-4]:2.165035225782E-1,48[&rate=5.658428978113786E-4]:2.986953034001E-1)[&rate=5.658428978113786E-4]:2.472653026054E-1)[&rate=5.658428978113786E-4]:1.025687058484E-1)[&rate=5.658428978113786E-4]:2.724898788645E-1)[&rate=5.658428978113786E-4]:9.615038417752E-2)[&rate=5.658428978113786E-4]:5.784955640176E-2,((46[&rate=5.658428978113786E-4]:5.398732936517E-1,(53[&rate=5.658428978113786E-4]:5.382504591873E-1,41[&rate=5.658428978113786E-4]:5.081134728859E-1)[&rate=5.658428978113786E-4]:9.842012546796E-3)[&rate=5.658428978113786E-4]:3.115556690544E-1,(((15[&rate=5.658428978113786E-4]:4.451516071872E-1,12[&rate=5.658428978113786E-4]:4.067954428035E-1)[&rate=5.658428978113786E-4]:2.326599780666E-1,((4[&rate=5.658428978113786E-4]:2.842937732494E-1,27[&rate=5.658428978113786E-4]:4.568965129754E-1)[&rate=5.658428978113786E-4]:6.59800448043E-2,49[&rate=5.658428978113786E-4]:4.078080646289E-1)[&rate=5.658428978113786E-4]:2.316473562412E-1)[&rate=5.658428978113786E-4]:1.875041131573E-1,8[&rate=5.658428978113786E-4]:8.187403559453E-1)[&rate=5.658428978113786E-4]:2.994888073349E-2)[&rate=5.658428978113786E-4]:2.181107165367E-1)[&rate=5.658428978113786E-4]:8.797986181983E-2)[&rate=5.658428978113786E-4]:1.993442203634E-1,(3[&rate=5.658428978113786E-4]:7.812659038589E-1,(((13[&rate=5.658428978113786E-4]:3.114024524801E-1,9[&rate=5.658428978113786E-4]:2.730462880967E-1)[&rate=5.658428978113786E-4]:1.800360559919E-1,16[&rate=5.658428978113786E-4]:4.996576865543E-1)[&rate=5.658428978113786E-4]:7.514353052685E-2,5[&rate=5.658428978113786E-4]:5.117875184511E-1)[&rate=5.658428978113786E-4]:3.215331799283E-1)[&rate=5.658428978113786E-4]:5.04364980855E-1)[&rate=5.658428978113786E-4]:9.857834338907E-1,38[&rate=5.658428978113786E-4]:1.268674592577E0)[&rate=5.658428978113786E-4]:3.834021138536E-1,(((61[&rate=5.658428978113786E-4]:7.591068833199E-1,14[&rate=5.658428978113786E-4]:2.724381230202E0)[&rate=5.658428978113786E-4]:3.797347624043E-3,((30[&rate=5.658428978113786E-4]:5.337583302998E-1,(((2[&rate=5.658428978113786E-4]:4.42604551433E-1,28[&rate=5.658428978113786E-4]:6.700018117071E-1)[&rate=5.658428978113786E-4]:2.458099913274E-1,(20[&rate=5.658428978113786E-4]:4.095705285035E-1,25[&rate=5.658428978113786E-4]:4.260088846678E-1)[&rate=5.658428978113786E-4]:4.514467539829E-1)[&rate=5.658428978113786E-4]:4.336300639836E-2,(24[&rate=5.658428978113786E-4]:7.646549488435E-1,(6[&rate=5.658428978113786E-4]:1.576872636985E-1,7[&rate=5.658428978113786E-4]:1.576872636985E-1)[&rate=5.658428978113786E-4]:5.001183700765E-1)[&rate=5.658428978113786E-4]:1.506842441509E-1)[&rate=5.658428978113786E-4]:1.75870658397E0)[&rate=5.658428978113786E-4]:7.076437727157E-2,((62[&rate=5.658428978113786E-4]:5.088406647887E-1,29[&rate=5.658428978113786E-4]:4.514636156084E-1)[&rate=5.658428978113786E-4]:6.075683478064E-2,34[&rate=5.658428978113786E-4]:4.411821990229E-1)[&rate=5.658428978113786E-4]:9.23022571823E-2)[&rate=5.658428978113786E-4]:3.816294413768E-2)[&rate=5.658428978113786E-4]:3.273411635087E-2,35[&rate=5.658428978113786E-4]:8.038350686062E-1)[&rate=5.658428978113786E-4]:3.492779377006E-3)[&rate=5.658428978113786E-4]:1.303862014379E-1)[&rate=5.658428978113786E-4]:4.697644893084E-2,(33[&rate=5.658428978113786E-4]:7.057604724815E-1,36[&rate=5.658428978113786E-4]:7.412795981644E-1)[&rate=5.658428978113786E-4]:2.652688236848E-1);
tree STATE_4424000 [&joint=-18004.323719097585,lnP=-18004.323719097585] = [&R] ((14[&rate=5.633240973496992E-4]:2.711396903405E0,(((30[&rate=5.633240973496992E-4]:5.311576222592E-1,29[&rate=5.633240973496992E-4]:5.311576222592E-1)[&rate=5.633240973496992E-4]:5.790806706599E-3,62[&rate=5.633240973496992E-4]:5.943254781461E-1)[&rate=5.633240973496992E-4]:1.330027160804E-2,(((28[&rate=5.633240973496992E-4]:7.913179726359E-1,(2[&rate=5.633240973496992E-4]:4.651212730728E-1,(20[&rate=5.633240973496992E-4]:4.554805064042E-1,25[&rate=5.633240973496992E-4]:4.719188625686E-1)[&rate=5.633240973496992E-4]:1.822435063946E-1)[&rate=5.633240973496992E-4]:9.879943928901E-2)[&rate=5.633240973496992E-4]:1.478866989258E-1,(24[&rate=5.633240973496992E-4]:6.561148542081E-1,(6[&rate=5.633240973496992E-4]:1.694507108776E-1,7[&rate=5.633240973496992E-4]:1.694507108776E-1)[&rate=5.633240973496992E-4]:3.79814828262E-1)[&rate=5.633240973496992E-4]:2.392542009152E-1)[&rate=5.633240973496992E-4]:1.691971423265E0,61[&rate=5.633240973496992E-4]:5.672716109579E-1)[&rate=5.633240973496992E-4]:1.031956688508E-1)[&rate=5.633240973496992E-4]:7.565527671388E-2)[&rate=5.633240973496992E-4]:1.446464699115E-1,(((32[&rate=5.633240973496992E-4]:5.83578619416E-1,(31[&rate=5.633240973496992E-4]:2.728300914259E-1,37[&rate=5.633240973496992E-4]:2.728300914259E-1)[&rate=5.633240973496992E-4]:2.260490744381E-1)[&rate=5.633240973496992E-4]:2.126940840547E-1,(((33[&rate=5.633240973496992E-4]:5.536279563252E-1,36[&rate=5.633240973496992E-4]:5.891470820081E-1)[&rate=5.633240973496992E-4]:1.136934333885E-1,35[&rate=5.633240973496992E-4]:6.809825918993E-1)[&rate=5.633240973496992E-4]:1.509888838441E-2,(((((((((((47[&rate=5.633240973496992E-4]:1.754280461813E-1,54[&rate=5.633240973496992E-4]:3.507705119347E-1)[&rate=5.633240973496992E-4]:1.60287081293E-1,40[&rate=5.633240973496992E-4]:3.192767713099E-1)[&rate=5.633240973496992E-4]:2.303183756155E-2,42[&rate=5.633240973496992E-4]:3.423086088715E-1)[&rate=5.633240973496992E-4]:2.550445341607E-1,52[&rate=5.633240973496992E-4]:5.370791704294E-1)[&rate=5.633240973496992E-4]:1.37347241226E-1,(63[&rate=5.633240973496992E-4]:4.287134600041E-1,58[&rate=5.633240973496992E-4]:4.259737339767E-1)[&rate=5.633240973496992E-4]:2.84069116035E-1)[&rate=5.633240973496992E-4]:1.442330008818E-1,((51[&rate=5.633240973496992E-4]:6.986554673884E-1,(17[&rate=5.633240973496992E-4]:4.733579758607E-1,11[&rate=5.633240973496992E-4]:4.350018114771E-1)[&rate=5.633240973496992E-4]:3.458454367332E-1)[&rate=5.633240973496992E-4]:1.499830778897E-2,((45[&rate=5.633240973496992E-4]:3.842327098847E-1,(50[&rate=5.633240973496992E-4]:2.686057913953E-1,48[&rate=5.633240973496992E-4]:3.507975722172E-1)[&rate=5.633240973496992E-4]:3.617486369484E-2)[&rate=5.633240973496992E-4]:2.368606653721E-2,(43[&rate=5.633240973496992E-4]:9.890014205892E-2,44[&rate=5.633240973496992E-4]:9.616041603156E-2)[&rate=5.633240973496992E-4]:2.898405521712E-1)[&rate=5.633240973496992E-4]:3.8518705355E-1)[&rate=5.633240973496992E-4]:1.050056373598E-1)[&rate=5.633240973496992E-4]:1.458911406702E-1,(((49[&rate=5.633240973496992E-4]:5.040628871976E-1,8[&rate=5.633240973496992E-4]:4.958437091155E-1)[&rate=5.633240973496992E-4]:2.849920426749E-1,(4[&rate=5.633240973496992E-4]:4.360576500277E-1,27[&rate=5.633240973496992E-4]:6.086603897537E-1)[&rate=5.633240973496992E-4]:2.954630332696E-1)[&rate=5.633240973496992E-4]:4.729956913525E-2,((46[&rate=5.633240973496992E-4]:5.080516394956E-1,(41[&rate=5.633240973496992E-4]:2.442734248071E-1,53[&rate=5.633240973496992E-4]:2.744104111084E-1)[&rate=5.633240973496992E-4]:2.418604064695E-1)[&rate=5.633240973496992E-4]:1.795076639566E-1,(15[&rate=5.633240973496992E-4]:4.051733911141E-1,12[&rate=5.633240973496992E-4]:3.668172267304E-1)[&rate=5.633240973496992E-4]:3.262215287765E-1)[&rate=5.633240973496992E-4]:1.433157435008E-1)[&rate=5.633240973496992E-4]:2.103878350216E-1)[&rate=5.633240973496992E-4]:4.053596283897E-3,(57[&rate=5.633240973496992E-4]:8.516816076444E-1,(59[&rate=5.633240973496992E-4]:5.088213646912E-1,(60[&rate=5.633240973496992E-4]:4.576876573164E-1,56[&rate=5.633240973496992E-4]:4.549479312888E-1)[&rate=5.633240973496992E-4]:5.66131594298E-2)[&rate=5.633240973496992E-4]:3.373807908982E-1)[&rate=5.633240973496992E-4]:3.71717062395E-1)[&rate=5.633240973496992E-4]:1.179156372524E-1,((39[&rate=5.633240973496992E-4]:5.911432386942E-3,((55[&rate=5.633240973496992E-4]:4.316803826906E-1,10[&rate=5.633240973496992E-4]:4.508584648823E-1)[&rate=5.633240973496992E-4]:1.888524227179E-1,(21[&rate=5.633240973496992E-4]:5.446723618243E-1,(18[&rate=5.633240973496992E-4]:2.664972975126E-1,23[&rate=5.633240973496992E-4]:2.856753797043E-1)[&rate=5.633240973496992E-4]:2.699558862297E-1)[&rate=5.633240973496992E-4]:1.799700326251E-1)[&rate=5.633240973496992E-4]:4.319539694442E-1)[&rate=5.633240973496992E-4]:3.115859803323E-3,(22[&rate=5.633240973496992E-4]:9.988386219508E-1,(1[&rate=5.633240973496992E-4]:8.344789211578E-2,(19[&rate=5.633240973496992E-4]:5.303023650244E-1,26[&rate=5.633240973496992E-4]:5.549598992708E-1)[&rate=5.633240973496992E-4]:3.147893627079E-1)[&rate=5.633240973496992E-4]:1.345688120268E-1)[&rate=5.633240973496992E-4]:1.718325058558E-1)[&rate=5.633240973496992E-4]:8.571167263576E-2)[&rate=5.633240973496992E-4]:9.496533111623E-2,(3[&rate=5.633240973496992E-4]:9.810436777802E-1,((5[&rate=5.633240973496992E-4]:3.767353667567E-1,16[&rate=5.633240973496992E-4]:4.397490653868E-1)[&rate=5.633240973496992E-4]:2.976209114366E-1,(13[&rate=5.633240973496992E-4]:3.949482147905E-1,9[&rate=5.633240973496992E-4]:3.565920504071E-1)[&rate=5.633240973496992E-4]:3.342025839506E-1)[&rate=5.633240973496992E-4]:3.587421941074E-1)[&rate=5.633240973496992E-4]:2.059208921347E-1)[&rate=5.633240973496992E-4]:5.331743186845E-1,38[&rate=5.633240973496992E-4]:7.173991625718E-1)[&rate=5.633240973496992E-4]:8.234311761594E-1)[&rate=5.633240973496992E-4]:8.926226143829E-2)[&rate=5.633240973496992E-4]:1.038224771084E-1,34[&rate=5.633240973496992E-4]:6.897126669179E-1)[&rate=5.633240973496992E-4]:9.799528915055E-3);
tree STATE_4426000 [&joint=-18002.089635894303,lnP=-18002.089635894303] = [&R] (((35[&rate=5.821585307773392E-4]:6.472473642494E-1,((33[&rate=5.821585307773392E-4]:4.749770103748E-1,36[&rate=5.821585307773392E-4]:5.104961360576E-1)[&rate=5.821585307773392E-4]:1.179280143041E-1,34[&rate=5.821585307773392E-4]:4.071126749521E-1)[&rate=5.821585307773392E-4]:4.068113738486E-2)[&rate=5.821585307773392E-4]:8.146070986929E-2,((30[&rate=5.821585307773392E-4]:5.248775532691E-1,(61[&rate=5.821585307773392E-4]:5.993318112036E-1,(29[&rate=5.821585307773392E-4]:2.774981830019E-1,62[&rate=5.821585307773392E-4]:3.348752321822E-1)[&rate=5.821585307773392E-4]:2.016150489669E-1)[&rate=5.821585307773392E-4]:4.57643213004E-2)[&rate=5.821585307773392E-4]:2.181980162729E-3,((((28[&rate=5.821585307773392E-4]:7.45530063775E-1,((20[&rate=5.821585307773392E-4]:3.704764664633E-1,25[&rate=5.821585307773392E-4]:3.869148226277E-1)[&rate=5.821585307773392E-4]:2.917393167502E-1,(24[&rate=5.821585307773392E-4]:6.165405648663E-1,(6[&rate=5.821585307773392E-4]:2.482089745497E-1,7[&rate=5.821585307773392E-4]:2.482089745497E-1)[&rate=5.821585307773392E-4]:2.614822752481E-1)[&rate=5.821585307773392E-4]:5.663412245692E-2)[&rate=5.821585307773392E-4]:2.851976001342E-2)[&rate=5.821585307773392E-4]:1.49598441086E-1,2[&rate=5.821585307773392E-4]:6.67731244587E-1)[&rate=5.821585307773392E-4]:1.716188516771E0,14[&rate=5.821585307773392E-4]:2.512686884646E0)[&rate=5.821585307773392E-4]:1.042715227619E-2,((((((((63[&rate=5.821585307773392E-4]:2.523525221446E-1,58[&rate=5.821585307773392E-4]:2.496127961172E-1)[&rate=5.821585307773392E-4]:4.232753121271E-1,(52[&rate=5.821585307773392E-4]:5.737797207754E-1,(54[&rate=5.821585307773392E-4]:5.305541114475E-1,((40[&rate=5.821585307773392E-4]:2.937428745305E-1,42[&rate=5.821585307773392E-4]:2.937428745305E-1)[&rate=5.821585307773392E-4]:3.788296540311E-2,47[&rate=5.821585307773392E-4]:3.48064196098E-1)[&rate=5.821585307773392E-4]:7.14744959608E-3)[&rate=5.821585307773392E-4]:2.952804038484E-1)[&rate=5.821585307773392E-4]:6.349194911258E-2)[&rate=5.821585307773392E-4]:3.092133162633E-1,((51[&rate=5.821585307773392E-4]:6.271630503912E-1,(17[&rate=5.821585307773392E-4]:3.975559027268E-1,11[&rate=5.821585307773392E-4]:3.591997383431E-1)[&rate=5.821585307773392E-4]:3.5015509287E-1)[&rate=5.821585307773392E-4]:5.003853639191E-2,(44[&rate=5.821585307773392E-4]:6.760904049514E-1,((50[&rate=5.821585307773392E-4]:2.152255054222E-1,48[&rate=5.821585307773392E-4]:2.974172862441E-1)[&rate=5.821585307773392E-4]:1.101496950564E-1,(45[&rate=5.821585307773392E-4]:3.765309826534E-1,43[&rate=5.821585307773392E-4]:3.573529004617E-1)[&rate=5.821585307773392E-4]:2.829627261965E-2)[&rate=5.821585307773392E-4]:2.931809578974E-1)[&rate=5.821585307773392E-4]:5.864542840718E-2)[&rate=5.821585307773392E-4]:2.692833993681E-1)[&rate=5.821585307773392E-4]:4.414891012139E-2,(((53[&rate=5.821585307773392E-4]:4.866023872847E-1,46[&rate=5.821585307773392E-4]:4.783832092024E-1)[&rate=5.821585307773392E-4]:9.561717638223E-2,41[&rate=5.821585307773392E-4]:5.520825773655E-1)[&rate=5.821585307773392E-4]:2.637806328953E-1,((49[&rate=5.821585307773392E-4]:5.284034905927E-1,8[&rate=5.821585307773392E-4]:5.201843125107E-1)[&rate=5.821585307773392E-4]:1.986727243967E-1,((15[&rate=5.821585307773392E-4]:4.178012002894E-1,12[&rate=5.821585307773392E-4]:3.794450359057E-1)[&rate=5.821585307773392E-4]:2.579888705979E-1,(4[&rate=5.821585307773392E-4]:3.088438086429E-1,27[&rate=5.821585307773392E-4]:4.814465483689E-1)[&rate=5.821585307773392E-4]:2.710558512855E-1)[&rate=5.821585307773392E-4]:8.964230848582E-2)[&rate=5.821585307773392E-4]:1.161842555452E-1)[&rate=5.821585307773392E-4]:2.295652065599E-1)[&rate=5.821585307773392E-4]:1.936589874807E-1,(57[&rate=5.821585307773392E-4]:7.785322616295E-1,((60[&rate=5.821585307773392E-4]:5.336581003414E-1,56[&rate=5.821585307773392E-4]:5.309183743139E-1)[&rate=5.821585307773392E-4]:3.459634005301E-2,59[&rate=5.821585307773392E-4]:5.627749883395E-1)[&rate=5.821585307773392E-4]:2.10277821235E-1)[&rate=5.821585307773392E-4]:6.605551426719E-1)[&rate=5.821585307773392E-4]:1.174496319808E-2,(39[&rate=5.821585307773392E-4]:1.047973749056E-1,(((55[&rate=5.821585307773392E-4]:5.659324901136E-1,10[&rate=5.821585307773392E-4]:5.851105723053E-1)[&rate=5.821585307773392E-4]:1.301920220486E-2,(21[&rate=5.821585307773392E-4]:5.964924562662E-1,(18[&rate=5.821585307773392E-4]:5.076186830924E-1,23[&rate=5.821585307773392E-4]:5.267967652841E-1)[&rate=5.821585307773392E-4]:8.065459509169E-2)[&rate=5.821585307773392E-4]:8.656882509319E-2)[&rate=5.821585307773392E-4]:4.631638150821E-1,(22[&rate=5.821585307773392E-4]:8.763688269019E-1,(1[&rate=5.821585307773392E-4]:6.959302854874E-2,(19[&rate=5.821585307773392E-4]:7.681502567305E-1,26[&rate=5.821585307773392E-4]:7.92807790977E-1)[&rate=5.821585307773392E-4]:6.308660743471E-2)[&rate=5.821585307773392E-4]:2.595388054498E-2)[&rate=5.821585307773392E-4]:2.808151736492E-1)[&rate=5.821585307773392E-4]:1.092572099708E-1)[&rate=5.821585307773392E-4]:9.945965012811E-2)[&rate=5.821585307773392E-4]:1.20959753829E-1,(3[&rate=5.821585307773392E-4]:6.618572429745E-1,((5[&rate=5.821585307773392E-4]:6.263766362751E-1,16[&rate=5.821585307773392E-4]:6.893903349052E-1)[&rate=5.821585307773392E-4]:2.34982459083E-4,(13[&rate=5.821585307773392E-4]:4.415572128146E-1,9[&rate=5.821585307773392E-4]:4.032010484312E-1)[&rate=5.821585307773392E-4]:2.398489264673E-1)[&rate=5.821585307773392E-4]:8.730041876087E-2)[&rate=5.821585307773392E-4]:6.606198098608E-1)[&rate=5.821585307773392E-4]:5.16350642904E-1,38[&rate=5.821585307773392E-4]:8.360879697117E-1)[&rate=5.821585307773392E-4]:5.746973000868E-1)[&rate=5.821585307773392E-4]:8.943842262711E-2)[&rate=5.821585307773392E-4]:7.323324014053E-2)[&rate=5.821585307773392E-4]:1.890812946744E-2,(32[&rate=5.821585307773392E-4]:4.987541335058E-1,(31[&rate=5.821585307773392E-4]:1.717477111833E-1,37[&rate=5.821585307773392E-4]:1.717477111833E-1)[&rate=5.821585307773392E-4]:2.423069687705E-1)[&rate=5.821585307773392E-4]:2.59791031829E-1);
tree STATE_4428000 [&joint=-18008.957695247587,lnP=-18008.957695247587] = [&R] (((33[&rate=6.33563859895751E-4]:4.99796413379E-1,36[&rate=6.33563859895751E-4]:5.353155390618E-1)[&rate=6.33563859895751E-4]:7.035210541364E-2,35[&rate=6.33563859895751E-4]:5.838097209782E-1)[&rate=6.33563859895751E-4]:1.886425014546E-1,(((29[&rate=6.33563859895751E-4]:5.130098948056E-1,((((((((63[&rate=6.33563859895751E-4]:3.042793424821E-1,58[&rate=6.33563859895751E-4]:3.015396164547E-1)[&rate=6.33563859895751E-4]:4.651851955358E-1,(52[&rate=6.33563859895751E-4]:4.862522373539E-1,((40[&rate=6.33563859895751E-4]:3.303418765594E-1,42[&rate=6.33563859895751E-4]:3.303418765594E-1)[&rate=6.33563859895751E-4]:1.157319981958E-1,(47[&rate=6.33563859895751E-4]:1.86149525962E-2,54[&rate=6.33563859895751E-4]:1.939574183496E-1)[&rate=6.33563859895751E-4]:4.438972783234E-1)[&rate=6.33563859895751E-4]:1.004523352014E-1)[&rate=6.33563859895751E-4]:2.448561362803E-1)[&rate=6.33563859895751E-4]:2.037142268396E-2,((44[&rate=6.33563859895751E-4]:5.100534105345E-1,((50[&rate=6.33563859895751E-4]:2.683107845726E-1,48[&rate=6.33563859895751E-4]:3.505025653945E-1)[&rate=6.33563859895751E-4]:9.083211559336E-2,(43[&rate=6.33563859895751E-4]:3.475001080491E-1,45[&rate=6.33563859895751E-4]:3.666781902409E-1)[&rate=6.33563859895751E-4]:7.191676471963E-2)[&rate=6.33563859895751E-4]:9.337626379307E-2)[&rate=6.33563859895751E-4]:2.837510219823E-1,((17[&rate=6.33563859895751E-4]:3.692973285548E-1,11[&rate=6.33563859895751E-4]:3.309411641711E-1)[&rate=6.33563859895751E-4]:1.683985857391E-1,51[&rate=6.33563859895751E-4]:4.171479690884E-1)[&rate=6.33563859895751E-4]:3.19122216853E-1)[&rate=6.33563859895751E-4]:1.520961037672E-2)[&rate=6.33563859895751E-4]:1.909813302118E-1,(((15[&rate=6.33563859895751E-4]:4.813978876611E-1,12[&rate=6.33563859895751E-4]:4.430417232774E-1)[&rate=6.33563859895751E-4]:1.189313631582E-1,((41[&rate=6.33563859895751E-4]:3.442481241919E-1,46[&rate=6.33563859895751E-4]:3.661659324109E-1)[&rate=6.33563859895751E-4]:1.84707137714E-1,49[&rate=6.33563859895751E-4]:5.563525221797E-1)[&rate=6.33563859895751E-4]:5.620564255901E-3)[&rate=6.33563859895751E-4]:2.092304084723E-1,(53[&rate=6.33563859895751E-4]:7.306640561368E-1,((4[&rate=6.33563859895751E-4]:3.390942367891E-1,27[&rate=6.33563859895751E-4]:5.116969765151E-1)[&rate=6.33563859895751E-4]:1.431851246976E-1,8[&rate=6.33563859895751E-4]:5.315944299798E-1)[&rate=6.33563859895751E-4]:1.881107220473E-1)[&rate=6.33563859895751E-4]:4.327916479869E-2)[&rate=6.33563859895751E-4]:2.534494124439E-1)[&rate=6.33563859895751E-4]:2.094517933702E-1,((((55[&rate=6.33563859895751E-4]:3.604047542055E-1,10[&rate=6.33563859895751E-4]:3.795828363972E-1)[&rate=6.33563859895751E-4]:2.558365234972E-1,(21[&rate=6.33563859895751E-4]:5.990451925682E-1,(18[&rate=6.33563859895751E-4]:3.226889201639E-1,23[&rate=6.33563859895751E-4]:3.418670023557E-1)[&rate=6.33563859895751E-4]:2.681370943222E-1)[&rate=6.33563859895751E-4]:1.213056741754E-1)[&rate=6.33563859895751E-4]:4.337657544677E-1,39[&rate=6.33563859895751E-4]:3.431689704628E-3)[&rate=6.33563859895751E-4]:1.285805778576E-1,(22[&rate=6.33563859895751E-4]:8.593026539344E-1,(1[&rate=6.33563859895751E-4]:7.700559999764E-2,(19[&rate=6.33563859895751E-4]:6.433564197548E-1,26[&rate=6.33563859895751E-4]:6.680139540013E-1)[&rate=6.33563859895751E-4]:1.952930158593E-1)[&rate=6.33563859895751E-4]:1.475136128562E-3)[&rate=6.33563859895751E-4]:4.343534492441E-1)[&rate=6.33563859895751E-4]:2.811983042026E-2)[&rate=6.33563859895751E-4]:2.121981053286E-2,(57[&rate=6.33563859895751E-4]:7.190229926407E-1,(56[&rate=6.33563859895751E-4]:6.201866558304E-1,(60[&rate=6.33563859895751E-4]:5.509244140994E-1,59[&rate=6.33563859895751E-4]:5.454449620444E-1)[&rate=6.33563859895751E-4]:7.200196775861E-2)[&rate=6.33563859895751E-4]:9.609661078271E-2)[&rate=6.33563859895751E-4]:7.089042583404E-1)[&rate=6.33563859895751E-4]:6.491003465574E-2,(3[&rate=6.33563859895751E-4]:1.18458892737E0,((5[&rate=6.33563859895751E-4]:4.374661150991E-1,16[&rate=6.33563859895751E-4]:5.004798137292E-1)[&rate=6.33563859895751E-4]:2.46420421248E-1,(13[&rate=6.33563859895751E-4]:4.423082857594E-1,9[&rate=6.33563859895751E-4]:4.039521213759E-1)[&rate=6.33563859895751E-4]:2.963727711355E-1)[&rate=6.33563859895751E-4]:5.527571855431E-1)[&rate=6.33563859895751E-4]:5.893328977401E-2)[&rate=6.33563859895751E-4]:4.209070364141E-1,38[&rate=6.33563859895751E-4]:6.616895275302E-1)[&rate=6.33563859895751E-4]:8.244845262691E-1)[&rate=6.33563859895751E-4]:2.377521534116E-2,(((((24[&rate=6.33563859895751E-4]:7.565752329873E-1,(6[&rate=6.33563859895751E-4]:2.474995531135E-1,7[&rate=6.33563859895751E-4]:2.474995531135E-1)[&rate=6.33563859895751E-4]:4.022263648053E-1)[&rate=6.33563859895751E-4]:1.788035884461E-1,(28[&rate=6.33563859895751E-4]:5.266022943229E-1,(20[&rate=6.33563859895751E-4]:3.304489975523E-1,25[&rate=6.33563859895751E-4]:3.468873537166E-1)[&rate=6.33563859895751E-4]:1.413587762225E-1)[&rate=6.33563859895751E-4]:4.526121435489E-1)[&rate=6.33563859895751E-4]:4.258537370567E-1,2[&rate=6.33563859895751E-4]:1.177670914654E0)[&rate=6.33563859895751E-4]:1.251798034377E0,(61[&rate=6.33563859895751E-4]:5.433438692296E-1,34[&rate=6.33563859895751E-4]:3.520870386285E-1)[&rate=6.33563859895751E-4]:4.96178562076E-2)[&rate=6.33563859895751E-4]:3.37022741209E-2,((14[&rate=6.33563859895751E-4]:2.49420417503E0,62[&rate=6.33563859895751E-4]:4.660882980936E-1)[&rate=6.33563859895751E-4]:7.343780885404E-2,30[&rate=6.33563859895751E-4]:4.821490577673E-1)[&rate=6.33563859895751E-4]:2.429636255591E-2)[&rate=6.33563859895751E-4]:3.033968982352E-2)[&rate=6.33563859895751E-4]:7.52111277217E-2,(32[&rate=6.33563859895751E-4]:5.647662109467E-1,(31[&rate=6.33563859895751E-4]:1.780574091722E-1,37[&rate=6.33563859895751E-4]:1.780574091722E-1)[&rate=6.33563859895751E-4]:3.020093482225E-1)[&rate=6.33563859895751E-4]:1.865742892167E-1)[&rate=6.33563859895751E-4]:3.204068401811E-2);
tree STATE_4430000 [&joint=-17994.01138060801,lnP=-17994.01138060801] = [&R] ((32[&rate=6.11663602806526E-4]:5.735085609482E-1,(31[&rate=6.11663602806526E-4]:3.19889933302E-1,37[&rate=6.11663602806526E-4]:3.19889933302E-1)[&rate=6.11663602806526E-4]:1.689191740941E-1)[&rate=6.11663602806526E-4]:2.311320522013E-1,(((33[&rate=6.11663602806526E-4]:5.34018114946E-1,36[&rate=6.11663602806526E-4]:5.695372406288E-1)[&rate=6.11663602806526E-4]:1.017919147884E-1,(35[&rate=6.11663602806526E-4]:4.428770468597E-1,(((((22[&rate=6.11663602806526E-4]:1.120180749995E0,(1[&rate=6.11663602806526E-4]:3.092232929861E-1,(19[&rate=6.11663602806526E-4]:7.686896742463E-1,26[&rate=6.11663602806526E-4]:7.933472084927E-1)[&rate=6.11663602806526E-4]:3.021774543563E-1)[&rate=6.11663602806526E-4]:3.013553920053E-2)[&rate=6.11663602806526E-4]:1.64250338758E-1,(((55[&rate=6.11663602806526E-4]:4.805391177589E-1,10[&rate=6.11663602806526E-4]:4.997171999507E-1)[&rate=6.11663602806526E-4]:2.241235922187E-1,(21[&rate=6.11663602806526E-4]:6.05218121194E-1,(18[&rate=6.11663602806526E-4]:4.412818651291E-1,23[&rate=6.11663602806526E-4]:4.604599473209E-1)[&rate=6.11663602806526E-4]:1.557170779828E-1)[&rate=6.11663602806526E-4]:2.035541778245E-1)[&rate=6.11663602806526E-4]:3.597887745706E-1,39[&rate=6.11663602806526E-4]:1.787614208244E-2)[&rate=6.11663602806526E-4]:1.04911111054E-1)[&rate=6.11663602806526E-4]:1.889416400122E-2,((57[&rate=6.11663602806526E-4]:6.664980849877E-1,(59[&rate=6.11663602806526E-4]:6.020738961074E-1,(56[&rate=6.11663602806526E-4]:4.886265156489E-1,60[&rate=6.11663602806526E-4]:4.913662416765E-1)[&rate=6.11663602806526E-4]:1.161871064858E-1)[&rate=6.11663602806526E-4]:5.894473682538E-2)[&rate=6.11663602806526E-4]:7.054581964138E-1,((((63[&rate=6.11663602806526E-4]:4.240989124167E-1,58[&rate=6.11663602806526E-4]:4.213591863893E-1)[&rate=6.11663602806526E-4]:4.31266327139E-1,(52[&rate=6.11663602806526E-4]:5.836687277015E-1,((47[&rate=6.11663602806526E-4]:4.016237619406E-1,(54[&rate=6.11663602806526E-4]:5.70651095631E-1,42[&rate=6.11663602806526E-4]:3.788702737133E-1)[&rate=6.11663602806526E-4]:6.315132062992E-3)[&rate=6.11663602806526E-4]:4.802629989387E-3,40[&rate=6.11663602806526E-4]:3.899880357657E-1)[&rate=6.11663602806526E-4]:2.539546645386E-1)[&rate=6.11663602806526E-4]:2.333403474705E-1)[&rate=6.11663602806526E-4]:1.528540498434E-2,((17[&rate=6.11663602806526E-4]:4.697533403999E-1,11[&rate=6.11663602806526E-4]:4.313971760162E-1)[&rate=6.11663602806526E-4]:2.67340815314E-1,(((45[&rate=6.11663602806526E-4]:3.695451233862E-1,(50[&rate=6.11663602806526E-4]:1.672454243232E-1,48[&rate=6.11663602806526E-4]:2.494372051451E-1)[&rate=6.11663602806526E-4]:1.228476442685E-1)[&rate=6.11663602806526E-4]:8.032448364075E-2,(43[&rate=6.11663602806526E-4]:4.261124515829E-1,44[&rate=6.11663602806526E-4]:4.233727255555E-1)[&rate=6.11663602806526E-4]:4.579073252292E-3)[&rate=6.11663602806526E-4]:1.517309151571E-1,51[&rate=6.11663602806526E-4]:5.221484673895E-1)[&rate=6.11663602806526E-4]:9.439774311881E-2)[&rate=6.11663602806526E-4]:2.15748269648E-1)[&rate=6.11663602806526E-4]:1.59169712995E-1,(((15[&rate=6.11663602806526E-4]:4.914652618161E-1,12[&rate=6.11663602806526E-4]:4.531090974324E-1)[&rate=6.11663602806526E-4]:1.835459699407E-1,(41[&rate=6.11663602806526E-4]:3.56433884048E-1,46[&rate=6.11663602806526E-4]:3.783516922671E-1)[&rate=6.11663602806526E-4]:2.528239230513E-1)[&rate=6.11663602806526E-4]:3.26363860443E-2,((53[&rate=6.11663602806526E-4]:4.297763929303E-1,(4[&rate=6.11663602806526E-4]:2.395797475635E-1,27[&rate=6.11663602806526E-4]:4.121824872895E-1)[&rate=6.11663602806526E-4]:1.29922672764E-1)[&rate=6.11663602806526E-4]:1.276528024702E-3,(8[&rate=6.11663602806526E-4]:4.166691528279E-1,49[&rate=6.11663602806526E-4]:4.2488833091E-1)[&rate=6.11663602806526E-4]:3.424864017385E-3)[&rate=6.11663602806526E-4]:2.4097825849E-1)[&rate=6.11663602806526E-4]:4.043645205557E-1)[&rate=6.11663602806526E-4]:1.25697567702E-1)[&rate=6.11663602806526E-4]:1.630047820206E-2)[&rate=6.11663602806526E-4]:2.007421874415E-1,(3[&rate=6.11663602806526E-4]:6.896716323202E-1,((5[&rate=6.11663602806526E-4]:4.520056479882E-1,16[&rate=6.11663602806526E-4]:5.150193466183E-1)[&rate=6.11663602806526E-4]:1.506689712478E-1,(13[&rate=6.11663602806526E-4]:5.349123803729E-1,9[&rate=6.11663602806526E-4]:4.965562159895E-1)[&rate=6.11663602806526E-4]:1.225567594109E-1)[&rate=6.11663602806526E-4]:1.390518076047E-1)[&rate=6.11663602806526E-4]:6.500122462317E-1)[&rate=6.11663602806526E-4]:3.09642540201E-1,38[&rate=6.11663602806526E-4]:6.465866927253E-1)[&rate=6.11663602806526E-4]:6.410392125819E-1)[&rate=6.11663602806526E-4]:2.065941850603E-1)[&rate=6.11663602806526E-4]:8.799792752119E-2,(((((29[&rate=6.11663602806526E-4]:3.365124355282E-1,61[&rate=6.11663602806526E-4]:4.567310147632E-1)[&rate=6.11663602806526E-4]:5.181475238101E-4,34[&rate=6.11663602806526E-4]:2.659923316859E-1)[&rate=6.11663602806526E-4]:1.616836724255E-1,((((24[&rate=6.11663602806526E-4]:7.515788088748E-1,(6[&rate=6.11663602806526E-4]:2.896573968137E-1,7[&rate=6.11663602806526E-4]:2.896573968137E-1)[&rate=6.11663602806526E-4]:3.550720969925E-1)[&rate=6.11663602806526E-4]:2.700347147428E-1,(28[&rate=6.11663602806526E-4]:1.048667470635E0,(20[&rate=6.11663602806526E-4]:5.276102864735E-1,25[&rate=6.11663602806526E-4]:5.440486426379E-1)[&rate=6.11663602806526E-4]:4.662626636138E-1)[&rate=6.11663602806526E-4]:1.678166942063E-2)[&rate=6.11663602806526E-4]:2.516192024819E-1,2[&rate=6.11663602806526E-4]:1.089671082264E0)[&rate=6.11663602806526E-4]:1.324737434581E0,14[&rate=6.11663602806526E-4]:2.543175640133E0)[&rate=6.11663602806526E-4]:4.103154146205E-2)[&rate=6.11663602806526E-4]:1.300177049521E-2,62[&rate=6.11663602806526E-4]:5.690930751531E-1)[&rate=6.11663602806526E-4]:6.693006491102E-3,30[&rate=6.11663602806526E-4]:5.184090324639E-1)[&rate=6.11663602806526E-4]:9.064482643104E-2)[&rate=6.11663602806526E-4]:5.624249195954E-2);
tree STATE_4432000 [&joint=-18016.768585887694,lnP=-18016.768585887694] = [&R] (((33[&rate=5.901232446015507E-4]:5.485115109054E-1,36[&rate=5.901232446015507E-4]:5.840306365882E-1)[&rate=5.901232446015507E-4]:1.71776132544E-1,(35[&rate=5.901232446015507E-4]:5.946772412465E-1,((((39[&rate=5.901232446015507E-4]:1.524209787515E-1,(((55[&rate=5.901232446015507E-4]:3.545708726933E-1,10[&rate=5.901232446015507E-4]:3.73748954885E-1)[&rate=5.901232446015507E-4]:5.083282415465E-1,(21[&rate=5.901232446015507E-4]:6.235084030725E-1,(18[&rate=5.901232446015507E-4]:5.399824375375E-1,23[&rate=5.901232446015507E-4]:5.591605197293E-1)[&rate=5.901232446015507E-4]:7.53067874529E-2)[&rate=5.901232446015507E-4]:3.435003002083E-1)[&rate=5.901232446015507E-4]:3.124329308089E-1,(22[&rate=5.901232446015507E-4]:1.013311457438E0,(1[&rate=5.901232446015507E-4]:1.206861888298E-1,(19[&rate=5.901232446015507E-4]:4.571189508478E-1,26[&rate=5.901232446015507E-4]:4.817764850942E-1)[&rate=5.901232446015507E-4]:4.252110735986E-1)[&rate=5.901232446015507E-4]:1.118033507996E-1)[&rate=5.901232446015507E-4]:2.770890807617E-1)[&rate=5.901232446015507E-4]:2.366427616851E-2)[&rate=5.901232446015507E-4]:1.245211294091E-2,((57[&rate=5.901232446015507E-4]:5.22384329102E-1,(59[&rate=5.901232446015507E-4]:1.384053183347E-1,(60[&rate=5.901232446015507E-4]:9.997594639367E-2,56[&rate=5.901232446015507E-4]:9.723622036608E-2)[&rate=5.901232446015507E-4]:4.390882399593E-2)[&rate=5.901232446015507E-4]:3.784995587124E-1)[&rate=5.901232446015507E-4]:8.566073947075E-1,((((63[&rate=5.901232446015507E-4]:4.005204538837E-1,58[&rate=5.901232446015507E-4]:3.977807278563E-1)[&rate=5.901232446015507E-4]:5.031044460702E-1,(52[&rate=5.901232446015507E-4]:7.451585976687E-1,(40[&rate=5.901232446015507E-4]:5.077235160081E-1,(54[&rate=5.901232446015507E-4]:5.28888159739E-1,(47[&rate=5.901232446015507E-4]:1.086151132006E-1,42[&rate=5.901232446015507E-4]:9.21767570362E-2)[&rate=5.901232446015507E-4]:2.449305807851E-1)[&rate=5.901232446015507E-4]:1.706161781868E-1)[&rate=5.901232446015507E-4]:2.977090542633E-1)[&rate=5.901232446015507E-4]:1.201101379015E-1)[&rate=5.901232446015507E-4]:5.070837067406E-2,(((43[&rate=5.901232446015507E-4]:5.49261504189E-1,44[&rate=5.901232446015507E-4]:5.465217781616E-1)[&rate=5.901232446015507E-4]:1.302850960829E-1,(45[&rate=5.901232446015507E-4]:5.903469813213E-1,(50[&rate=5.901232446015507E-4]:2.804360890541E-1,48[&rate=5.901232446015507E-4]:3.626278698759E-1)[&rate=5.901232446015507E-4]:2.304588374727E-1)[&rate=5.901232446015507E-4]:1.083777011423E-1)[&rate=5.901232446015507E-4]:1.179943969292E-1,((17[&rate=5.901232446015507E-4]:4.229388725199E-1,11[&rate=5.901232446015507E-4]:3.845827081362E-1)[&rate=5.901232446015507E-4]:1.273377728894E-1,51[&rate=5.901232446015507E-4]:4.297287002038E-1)[&rate=5.901232446015507E-4]:3.075383243944E-1)[&rate=5.901232446015507E-4]:1.78710081646E-1)[&rate=5.901232446015507E-4]:5.772929043614E-2,((49[&rate=5.901232446015507E-4]:6.794699677075E-1,((((4[&rate=5.901232446015507E-4]:6.273122272552E-2,27[&rate=5.901232446015507E-4]:2.353339624515E-1)[&rate=5.901232446015507E-4]:2.961868883749E-1,53[&rate=5.901232446015507E-4]:4.191920837032E-1)[&rate=5.901232446015507E-4]:2.704090389057E-2,(15[&rate=5.901232446015507E-4]:1.848525532193E-1,12[&rate=5.901232446015507E-4]:1.464963888357E-1)[&rate=5.901232446015507E-4]:2.969968727305E-1)[&rate=5.901232446015507E-4]:2.127298372222E-1,8[&rate=5.901232446015507E-4]:6.480039207063E-1)[&rate=5.901232446015507E-4]:2.324686891908E-2)[&rate=5.901232446015507E-4]:2.300420311477E-1,(41[&rate=5.901232446015507E-4]:5.462951630922E-1,46[&rate=5.901232446015507E-4]:5.682129713113E-1)[&rate=5.901232446015507E-4]:3.358195754891E-1)[&rate=5.901232446015507E-4]:1.463861786471E-1)[&rate=5.901232446015507E-4]:1.504908065809E-1)[&rate=5.901232446015507E-4]:3.245671034873E-2)[&rate=5.901232446015507E-4]:3.71907838196E-2,(3[&rate=5.901232446015507E-4]:1.136969190795E0,(((13[&rate=5.901232446015507E-4]:2.407197165159E-1,9[&rate=5.901232446015507E-4]:2.023635521324E-1)[&rate=5.901232446015507E-4]:2.651425089607E-1,16[&rate=5.901232446015507E-4]:5.140814035589E-1)[&rate=5.901232446015507E-4]:1.40565724109E-2,5[&rate=5.901232446015507E-4]:4.651242773396E-1)[&rate=5.901232446015507E-4]:7.238997079753E-1)[&rate=5.901232446015507E-4]:6.235495869012E-2)[&rate=5.901232446015507E-4]:4.390360032518E-1,38[&rate=5.901232446015507E-4]:6.356204267088E-1)[&rate=5.901232446015507E-4]:8.038056729851E-1)[&rate=5.901232446015507E-4]:1.392716043886E-1)[&rate=5.901232446015507E-4]:7.955900691918E-2,((32[&rate=5.901232446015507E-4]:4.871365201984E-1,(31[&rate=5.901232446015507E-4]:2.551821127293E-1,37[&rate=5.901232446015507E-4]:2.551821127293E-1)[&rate=5.901232446015507E-4]:1.47254953917E-1)[&rate=5.901232446015507E-4]:3.047205256218E-1,(((((((28[&rate=5.901232446015507E-4]:1.031438812941E0,(24[&rate=5.901232446015507E-4]:9.213869567261E-1,(6[&rate=5.901232446015507E-4]:3.448995674272E-1,7[&rate=5.901232446015507E-4]:3.448995674272E-1)[&rate=5.901232446015507E-4]:4.696380742304E-1)[&rate=5.901232446015507E-4]:6.621623977635E-2)[&rate=5.901232446015507E-4]:1.035012386343E-1,(20[&rate=5.901232446015507E-4]:6.138101304366E-1,25[&rate=5.901232446015507E-4]:6.30248486601E-1)[&rate=5.901232446015507E-4]:4.663354005905E-1)[&rate=5.901232446015507E-4]:4.389169283185E-1,2[&rate=5.901232446015507E-4]:1.34645971962E0)[&rate=5.901232446015507E-4]:9.92135374318E-1,62[&rate=5.901232446015507E-4]:4.392463402885E-1)[&rate=5.901232446015507E-4]:6.924754440569E-2,((34[&rate=5.901232446015507E-4]:2.933111759346E-1,29[&rate=5.901232446015507E-4]:3.643494273008E-1)[&rate=5.901232446015507E-4]:5.931395241848E-2,14[&rate=5.901232446015507E-4]:2.509156305837E0)[&rate=5.901232446015507E-4]:2.745345579456E-2)[&rate=5.901232446015507E-4]:4.562631111176E-2,61[&rate=5.901232446015507E-4]:6.169617258605E-1)[&rate=5.901232446015507E-4]:5.333507440421E-3,30[&rate=5.901232446015507E-4]:5.02076654066E-1)[&rate=5.901232446015507E-4]:1.504361294591E-1)[&rate=5.901232446015507E-4]:3.257976848273E-2);
tree STATE_4434000 [&joint=-18007.799288833452,lnP=-18007.799288833452] = [&R] ((((((((((55[&rate=6.326791979726895E-4]:8.279034602808E-1,(21[&rate=6.326791979726895E-4]:5.037464581391E-1,(18[&rate=6.326791979726895E-4]:2.676393838683E-1,23[&rate=6.326791979726895E-4]:2.8681746606E-1)[&rate=6.326791979726895E-4]:2.278878961887E-1)[&rate=6.326791979726895E-4]:4.282665911826E-1)[&rate=6.326791979726895E-4]:2.57424614809E-2,10[&rate=6.326791979726895E-4]:8.728240039534E-1)[&rate=6.326791979726895E-4]:3.250158854369E-1,((22[&rate=6.326791979726895E-4]:1.084765748355E0,(1[&rate=6.326791979726895E-4]:1.005412161515E-1,(19[&rate=6.326791979726895E-4]:4.429105910324E-1,26[&rate=6.326791979726895E-4]:4.675681252788E-1)[&rate=6.326791979726895E-4]:4.192744607356E-1)[&rate=6.326791979726895E-4]:2.034026143951E-1)[&rate=6.326791979726895E-4]:2.05701016605E-1,39[&rate=6.326791979726895E-4]:1.288229293435E-1)[&rate=6.326791979726895E-4]:3.263535389373E-3)[&rate=6.326791979726895E-4]:4.004700589024E-2,((57[&rate=6.326791979726895E-4]:5.378825879263E-1,((56[&rate=6.326791979726895E-4]:2.405170102473E-1,60[&rate=6.326791979726895E-4]:2.432567362749E-1)[&rate=6.326791979726895E-4]:1.068484782708E-1,59[&rate=6.326791979726895E-4]:3.446257624907E-1)[&rate=6.326791979726895E-4]:1.877773733806E-1)[&rate=6.326791979726895E-4]:8.747540229576E-1,((((52[&rate=6.326791979726895E-4]:6.991446593529E-1,((47[&rate=6.326791979726895E-4]:5.469876020046E-1,(54[&rate=6.326791979726895E-4]:7.063273244596E-1,40[&rate=6.326791979726895E-4]:5.145465025419E-1)[&rate=6.326791979726895E-4]:1.600274329831E-2)[&rate=6.326791979726895E-4]:8.994230356077E-2,42[&rate=6.326791979726895E-4]:6.20491549401E-1)[&rate=6.326791979726895E-4]:1.389270825547E-1)[&rate=6.326791979726895E-4]:1.061058279182E-1,(63[&rate=6.326791979726895E-4]:3.577668457587E-1,58[&rate=6.326791979726895E-4]:3.550271197313E-1)[&rate=6.326791979726895E-4]:4.858398058962E-1)[&rate=6.326791979726895E-4]:9.88379617872E-2,(((43[&rate=6.326791979726895E-4]:5.204905165883E-1,44[&rate=6.326791979726895E-4]:5.177507905609E-1)[&rate=6.326791979726895E-4]:1.000021872128E-1,(45[&rate=6.326791979726895E-4]:5.222490500887E-1,(50[&rate=6.326791979726895E-4]:3.627192822226E-1,48[&rate=6.326791979726895E-4]:4.449110630444E-1)[&rate=6.326791979726895E-4]:8.00777130716E-2)[&rate=6.326791979726895E-4]:1.174217359042E-1)[&rate=6.326791979726895E-4]:2.355108252904E-1,((17[&rate=6.326791979726895E-4]:5.516086216869E-1,11[&rate=6.326791979726895E-4]:5.132524573033E-1)[&rate=6.326791979726895E-4]:3.260436736421E-1,51[&rate=6.326791979726895E-4]:7.571043501235E-1)[&rate=6.326791979726895E-4]:3.862520636524E-2)[&rate=6.326791979726895E-4]:1.083588925697E-1)[&rate=6.326791979726895E-4]:2.173324717654E-1,(((41[&rate=6.326791979726895E-4]:3.633996472075E-1,46[&rate=6.326791979726895E-4]:3.853174554266E-1)[&rate=6.326791979726895E-4]:1.508256973556E-1,((4[&rate=6.326791979726895E-4]:1.497243915595E-1,27[&rate=6.326791979726895E-4]:3.223271312855E-1)[&rate=6.326791979726895E-4]:3.255492235627E-1,8[&rate=6.326791979726895E-4]:5.245886836153E-1)[&rate=6.326791979726895E-4]:8.814743139601E-3)[&rate=6.326791979726895E-4]:2.280452969911E-2,((53[&rate=6.326791979726895E-4]:5.186301184259E-1,49[&rate=6.326791979726895E-4]:5.158903923983E-1)[&rate=6.326791979726895E-4]:6.4853464952E-3,(15[&rate=6.326791979726895E-4]:4.435106980743E-1,12[&rate=6.326791979726895E-4]:4.051545336906E-1)[&rate=6.326791979726895E-4]:1.172212052029E-1)[&rate=6.326791979726895E-4]:4.205139564255E-2)[&rate=6.326791979726895E-4]:6.391855671096E-1)[&rate=6.326791979726895E-4]:3.642116951199E-2)[&rate=6.326791979726895E-4]:6.072202205001E-3)[&rate=6.326791979726895E-4]:5.214103667187E-2,(3[&rate=6.326791979726895E-4]:4.939324791135E-1,((13[&rate=6.326791979726895E-4]:4.49055642181E-1,9[&rate=6.326791979726895E-4]:4.106994777976E-1)[&rate=6.326791979726895E-4]:9.182460853638E-2,(5[&rate=6.326791979726895E-4]:4.300370383033E-1,16[&rate=6.326791979726895E-4]:4.930507369334E-1)[&rate=6.326791979726895E-4]:5.604869186632E-2)[&rate=6.326791979726895E-4]:5.990154346439E-2)[&rate=6.326791979726895E-4]:7.276023021541E-1)[&rate=6.326791979726895E-4]:4.841200880208E-1,38[&rate=6.326791979726895E-4]:7.029151432608E-1)[&rate=6.326791979726895E-4]:6.96220003668E-1,35[&rate=6.326791979726895E-4]:5.543862884814E-1)[&rate=6.326791979726895E-4]:7.794322326034E-2,(((30[&rate=6.326791979726895E-4]:4.241497758069E-1,61[&rate=6.326791979726895E-4]:5.443683550418E-1)[&rate=6.326791979726895E-4]:3.558879991827E-2,14[&rate=6.326791979726895E-4]:2.545231501842E0)[&rate=6.326791979726895E-4]:1.43700121695E-2,((((20[&rate=6.326791979726895E-4]:4.410098447523E-1,25[&rate=6.326791979726895E-4]:4.574482009167E-1)[&rate=6.326791979726895E-4]:5.836820546193E-1,((24[&rate=6.326791979726895E-4]:5.527948862413E-1,(6[&rate=6.326791979726895E-4]:2.501071694061E-1,7[&rate=6.326791979726895E-4]:2.501071694061E-1)[&rate=6.326791979726895E-4]:1.958384017666E-1)[&rate=6.326791979726895E-4]:9.41495020756E-2,28[&rate=6.326791979726895E-4]:6.907800047553E-1)[&rate=6.326791979726895E-4]:3.887064151644E-1)[&rate=6.326791979726895E-4]:2.829472203425E-2,2[&rate=6.326791979726895E-4]:8.803838816798E-1)[&rate=6.326791979726895E-4]:1.503945642273E0,((34[&rate=6.326791979726895E-4]:3.507696777867E-1,29[&rate=6.326791979726895E-4]:4.218079291529E-1)[&rate=6.326791979726895E-4]:1.343225006513E-3,62[&rate=6.326791979726895E-4]:4.805282033397E-1)[&rate=6.326791979726895E-4]:4.452566964169E-3)[&rate=6.326791979726895E-4]:4.650486677107E-2)[&rate=6.326791979726895E-4]:2.980562330077E-2)[&rate=6.326791979726895E-4]:1.830066906909E-1,(32[&rate=6.326791979726895E-4]:5.5565487086E-1,(31[&rate=6.326791979726895E-4]:2.732115120729E-1,37[&rate=6.326791979726895E-4]:2.732115120729E-1)[&rate=6.326791979726895E-4]:1.97743905235E-1)[&rate=6.326791979726895E-4]:2.706102933213E-1)[&rate=6.326791979726895E-4]:7.970724012421E-2,(33[&rate=6.326791979726895E-4]:4.513142106874E-1,36[&rate=6.326791979726895E-4]:4.868333363703E-1)[&rate=6.326791979726895E-4]:4.300680296837E-1);
tree STATE_4436000 [&joint=-18017.75632046292,lnP=-18017.75632046292] = [&R] (((32[&rate=5.744230873606672E-4]:5.860190688625E-1,(31[&rate=5.744230873606672E-4]:3.894179910527E-1,37[&rate=5.744230873606672E-4]:3.894179910527E-1)[&rate=5.744230873606672E-4]:1.119016242577E-1)[&rate=5.744230873606672E-4]:1.892864718439E-1,((61[&rate=5.744230873606672E-4]:5.89684189228E-1,(34[&rate=5.744230873606672E-4]:3.816091142825E-1,((((24[&rate=5.744230873606672E-4]:6.064850843859E-1,(6[&rate=5.744230873606672E-4]:4.445104434849E-2,7[&rate=5.744230873606672E-4]:4.445104434849E-2)[&rate=5.744230873606672E-4]:4.551847249689E-1)[&rate=5.744230873606672E-4]:4.779913946271E-2,(28[&rate=5.744230873606672E-4]:6.689698032036E-1,(20[&rate=5.744230873606672E-4]:2.361837997759E-1,25[&rate=5.744230873606672E-4]:2.526221559403E-1)[&rate=5.744230873606672E-4]:3.779914828796E-1)[&rate=5.744230873606672E-4]:2.915003708344E-2)[&rate=5.744230873606672E-4]:4.577735016726E-1,2[&rate=5.744230873606672E-4]:9.284960816856E-1)[&rate=5.744230873606672E-4]:1.38942674081E0,29[&rate=5.744230873606672E-4]:3.611970196663E-1)[&rate=5.744230873606672E-4]:9.145034598236E-2)[&rate=5.744230873606672E-4]:1.681824434441E-2)[&rate=5.744230873606672E-4]:2.796931107326E-2,((62[&rate=5.744230873606672E-4]:4.880963172259E-1,14[&rate=5.744230873606672E-4]:2.516212194163E0)[&rate=5.744230873606672E-4]:1.210762399007E-2,30[&rate=5.744230873606672E-4]:4.428268920356E-1)[&rate=5.744230873606672E-4]:5.460802903072E-2)[&rate=5.744230873606672E-4]:1.38526357345E-1)[&rate=5.744230873606672E-4]:2.430174001643E-2,((((((39[&rate=5.744230873606672E-4]:1.468429621646E-1,((22[&rate=5.744230873606672E-4]:1.02300783541E0,(1[&rate=5.744230873606672E-4]:6.554149372878E-2,(19[&rate=5.744230873606672E-4]:5.786314986486E-1,26[&rate=5.744230873606672E-4]:6.03289032895E-1)[&rate=5.744230873606672E-4]:2.485538306967E-1)[&rate=5.744230873606672E-4]:1.766444238735E-1)[&rate=5.744230873606672E-4]:1.58205216546E-1,((21[&rate=5.744230873606672E-4]:5.311115873837E-1,23[&rate=5.744230873606672E-4]:5.420704914933E-1)[&rate=5.744230873606672E-4]:6.454580958357E-2,(55[&rate=5.744230873606672E-4]:4.556116107398E-1,(18[&rate=5.744230873606672E-4]:5.396885136292E-1,10[&rate=5.744230873606672E-4]:4.629761848621E-1)[&rate=5.744230873606672E-4]:1.181350806944E-2)[&rate=5.744230873606672E-4]:3.593619718653E-2)[&rate=5.744230873606672E-4]:5.745967508796E-1)[&rate=5.744230873606672E-4]:1.272737458245E-1)[&rate=5.744230873606672E-4]:4.033633711307E-2,(((((63[&rate=5.744230873606672E-4]:2.027126640392E-1,58[&rate=5.744230873606672E-4]:1.999729380119E-1)[&rate=5.744230873606672E-4]:6.746189515719E-1,(((54[&rate=5.744230873606672E-4]:5.22995704321E-1,40[&rate=5.744230873606672E-4]:3.312148824032E-1)[&rate=5.744230873606672E-4]:1.883583558574E-1,(47[&rate=5.744230873606672E-4]:1.131024553952E-1,42[&rate=5.744230873606672E-4]:9.666409923082E-2)[&rate=5.744230873606672E-4]:4.229091390297E-1)[&rate=5.744230873606672E-4]:3.684643164088E-1,52[&rate=5.744230873606672E-4]:8.277635820666E-1)[&rate=5.744230873606672E-4]:1.121186916087E-2)[&rate=5.744230873606672E-4]:1.263964857092E-1,(((43[&rate=5.744230873606672E-4]:3.996264659551E-1,44[&rate=5.744230873606672E-4]:3.968867399277E-1)[&rate=5.744230873606672E-4]:2.391755565811E-1,(45[&rate=5.744230873606672E-4]:5.548489831549E-1,(50[&rate=5.744230873606672E-4]:3.602970868949E-1,48[&rate=5.744230873606672E-4]:4.424888677168E-1)[&rate=5.744230873606672E-4]:1.150998414655E-1)[&rate=5.744230873606672E-4]:1.031311215731E-1)[&rate=5.744230873606672E-4]:2.242092982285E-1,((17[&rate=5.744230873606672E-4]:1.063189699981E-1,11[&rate=5.744230873606672E-4]:6.796280561444E-2)[&rate=5.744230873606672E-4]:3.238943157522E-1,51[&rate=5.744230873606672E-4]:3.096653405448E-1)[&rate=5.744230873606672E-4]:4.930720076171E-1)[&rate=5.744230873606672E-4]:1.626345887747E-1)[&rate=5.744230873606672E-4]:5.231417899671E-2,(((41[&rate=5.744230873606672E-4]:3.652963582765E-1,49[&rate=5.744230873606672E-4]:3.926936185503E-1)[&rate=5.744230873606672E-4]:9.200257374033E-2,46[&rate=5.744230873606672E-4]:4.792167402359E-1)[&rate=5.744230873606672E-4]:2.848629671105E-1,(((4[&rate=5.744230873606672E-4]:2.785271821134E-2,27[&rate=5.744230873606672E-4]:2.004554579374E-1)[&rate=5.744230873606672E-4]:4.160872588316E-1,8[&rate=5.744230873606672E-4]:4.93255045536E-1)[&rate=5.744230873606672E-4]:7.100482231265E-2,((15[&rate=5.744230873606672E-4]:3.67020779655E-1,12[&rate=5.744230873606672E-4]:3.286646152713E-1)[&rate=5.744230873606672E-4]:1.371830935672E-1,53[&rate=5.744230873606672E-4]:4.685874348661E-1)[&rate=5.744230873606672E-4]:1.066313370922E-1)[&rate=5.744230873606672E-4]:1.970801134704E-1)[&rate=5.744230873606672E-4]:3.30318737354E-1)[&rate=5.744230873606672E-4]:1.234303989152E-1,(57[&rate=5.744230873606672E-4]:4.574642221136E-1,(59[&rate=5.744230873606672E-4]:2.290691418253E-1,(60[&rate=5.744230873606672E-4]:1.969772544399E-1,56[&rate=5.744230873606672E-4]:1.942375284123E-1)[&rate=5.744230873606672E-4]:3.757133944038E-2)[&rate=5.744230873606672E-4]:2.229156282333E-1)[&rate=5.744230873606672E-4]:9.384468132831E-1)[&rate=5.744230873606672E-4]:3.784360634674E-2)[&rate=5.744230873606672E-4]:4.204689232292E-2,((13[&rate=5.744230873606672E-4]:5.838237177341E-1,9[&rate=5.744230873606672E-4]:5.454675533507E-1)[&rate=5.744230873606672E-4]:3.701657627636E-1,((3[&rate=5.744230873606672E-4]:3.86550242086E-1,16[&rate=5.744230873606672E-4]:5.016187352366E-1)[&rate=5.744230873606672E-4]:1.5978271482E-1,5[&rate=5.744230873606672E-4]:5.983877514266E-1)[&rate=5.744230873606672E-4]:3.008072085234E-1)[&rate=5.744230873606672E-4]:3.793463001437E-1)[&rate=5.744230873606672E-4]:3.587295412625E-1,38[&rate=5.744230873606672E-4]:5.824762808081E-1)[&rate=5.744230873606672E-4]:8.255842201441E-1,35[&rate=5.744230873606672E-4]:5.633116425047E-1)[&rate=5.744230873606672E-4]:1.15523556715E-3,(33[&rate=5.744230873606672E-4]:4.683612232041E-1,36[&rate=5.744230873606672E-4]:5.038803488869E-1)[&rate=5.744230873606672E-4]:8.244445268217E-2)[&rate=5.744230873606672E-4]:2.242114409022E-1);
tree STATE_4438000 [&joint=-17990.652738761033,lnP=-17990.652738761033] = [&R] ((((34[&rate=5.937219433359296E-4]:3.488947795535E-1,29[&rate=5.937219433359296E-4]:4.199330309197E-1)[&rate=5.937219433359296E-4]:3.397212208012E-3,61[&rate=5.937219433359296E-4]:5.435488223626E-1)[&rate=5.937219433359296E-4]:2.612892479892E-2,(((62[&rate=5.937219433359296E-4]:4.779817359819E-1,30[&rate=5.937219433359296E-4]:4.206046868016E-1)[&rate=5.937219433359296E-4]:1.176800047025E-2,((((24[&rate=5.937219433359296E-4]:4.865703244311E-1,(6[&rate=5.937219433359296E-4]:2.027114902428E-1,7[&rate=5.937219433359296E-4]:2.027114902428E-1)[&rate=5.937219433359296E-4]:1.770095191198E-1)[&rate=5.937219433359296E-4]:3.300071226455E-1,28[&rate=5.937219433359296E-4]:8.60413063515E-1)[&rate=5.937219433359296E-4]:2.332035284196E-2,(20[&rate=5.937219433359296E-4]:5.502758684752E-1,25[&rate=5.937219433359296E-4]:5.667142246396E-1)[&rate=5.937219433359296E-4]:2.786630273336E-1)[&rate=5.937219433359296E-4]:1.293437745489E-1,2[&rate=5.937219433359296E-4]:7.856799306317E-1)[&rate=5.937219433359296E-4]:1.60341855947E0)[&rate=5.937219433359296E-4]:5.131484205025E-3,14[&rate=5.937219433359296E-4]:2.522997097594E0)[&rate=5.937219433359296E-4]:1.195499644974E-2)[&rate=5.937219433359296E-4]:3.887736004851E-2,((33[&rate=5.937219433359296E-4]:5.517832320092E-1,36[&rate=5.937219433359296E-4]:5.873023576921E-1)[&rate=5.937219433359296E-4]:4.422819819371E-2,((32[&rate=5.937219433359296E-4]:5.231291110772E-1,(31[&rate=5.937219433359296E-4]:2.955744638251E-1,37[&rate=5.937219433359296E-4]:2.955744638251E-1)[&rate=5.937219433359296E-4]:1.428551937001E-1)[&rate=5.937219433359296E-4]:9.06931984305E-2,(((((57[&rate=5.937219433359296E-4]:6.955987406204E-1,((56[&rate=5.937219433359296E-4]:4.337793343496E-1,60[&rate=5.937219433359296E-4]:4.365190603772E-1)[&rate=5.937219433359296E-4]:8.567586695368E-2,59[&rate=5.937219433359296E-4]:5.16715475276E-1)[&rate=5.937219433359296E-4]:1.734038132895E-1)[&rate=5.937219433359296E-4]:7.460647520994E-1,(((((40[&rate=5.937219433359296E-4]:5.533773096462E-1,(54[&rate=5.937219433359296E-4]:5.41258274895E-1,(42[&rate=5.937219433359296E-4]:1.668729695461E-1,47[&rate=5.937219433359296E-4]:1.833113257105E-1)[&rate=5.937219433359296E-4]:1.826044834312E-1)[&rate=5.937219433359296E-4]:2.038998566689E-1)[&rate=5.937219433359296E-4]:1.871581616037E-1,((63[&rate=5.937219433359296E-4]:2.887935128942E-1,58[&rate=5.937219433359296E-4]:2.860537868668E-1)[&rate=5.937219433359296E-4]:3.867454829662E-1,52[&rate=5.937219433359296E-4]:6.371828314767E-1)[&rate=5.937219433359296E-4]:4.307866717042E-2)[&rate=5.937219433359296E-4]:1.704538262652E-1,(51[&rate=5.937219433359296E-4]:6.92088618628E-1,(((43[&rate=5.937219433359296E-4]:3.10625884536E-1,44[&rate=5.937219433359296E-4]:3.078861585086E-1)[&rate=5.937219433359296E-4]:1.781377711578E-1,(45[&rate=5.937219433359296E-4]:4.566859793387E-1,(50[&rate=5.937219433359296E-4]:3.34772776461E-1,48[&rate=5.937219433359296E-4]:4.169645572828E-1)[&rate=5.937219433359296E-4]:4.246114808324E-2)[&rate=5.937219433359296E-4]:5.125575854686E-2)[&rate=5.937219433359296E-4]:2.515763395249E-1,(17[&rate=5.937219433359296E-4]:4.485234535914E-1,11[&rate=5.937219433359296E-4]:4.101672892078E-1)[&rate=5.937219433359296E-4]:3.5209051423E-1)[&rate=5.937219433359296E-4]:1.202259601207E-2)[&rate=5.937219433359296E-4]:1.586267062843E-1)[&rate=5.937219433359296E-4]:1.78120532953E-1,((49[&rate=5.937219433359296E-4]:4.393511525564E-1,(41[&rate=5.937219433359296E-4]:3.778373551173E-1,46[&rate=5.937219433359296E-4]:3.997551633364E-1)[&rate=5.937219433359296E-4]:3.411653716534E-2)[&rate=5.937219433359296E-4]:2.870102993946E-1,(((8[&rate=5.937219433359296E-4]:4.48141875575E-1,53[&rate=5.937219433359296E-4]:4.591007796847E-1)[&rate=5.937219433359296E-4]:5.486505051075E-2,(15[&rate=5.937219433359296E-4]:3.962657728338E-1,12[&rate=5.937219433359296E-4]:3.579096084501E-1)[&rate=5.937219433359296E-4]:1.533164957177E-1)[&rate=5.937219433359296E-4]:1.034227481687E-1,(4[&rate=5.937219433359296E-4]:2.336228874682E-1,27[&rate=5.937219433359296E-4]:4.062256271942E-1)[&rate=5.937219433359296E-4]:3.234917182932E-1)[&rate=5.937219433359296E-4]:1.117125996145E-1)[&rate=5.937219433359296E-4]:3.846661867361E-1)[&rate=5.937219433359296E-4]:1.566216916749E-1,(((22[&rate=5.937219433359296E-4]:9.678186989849E-1,((19[&rate=5.937219433359296E-4]:5.377539903146E-1,26[&rate=5.937219433359296E-4]:5.62411524561E-1)[&rate=5.937219433359296E-4]:2.99000287539E-1,1[&rate=5.937219433359296E-4]:7.511044223707E-2)[&rate=5.937219433359296E-4]:1.118863389396E-1)[&rate=5.937219433359296E-4]:2.306009975365E-1,((21[&rate=5.937219433359296E-4]:5.889353587504E-1,23[&rate=5.937219433359296E-4]:5.9989426286E-1)[&rate=5.937219433359296E-4]:1.054419831282E-1,(18[&rate=5.937219433359296E-4]:6.212715979168E-1,(55[&rate=5.937219433359296E-4]:3.632220465959E-1,10[&rate=5.937219433359296E-4]:3.824001287877E-1)[&rate=5.937219433359296E-4]:1.62159140362E-1)[&rate=5.937219433359296E-4]:6.488656587964E-2)[&rate=5.937219433359296E-4]:4.930834505333E-1)[&rate=5.937219433359296E-4]:3.080856390976E-3,39[&rate=5.937219433359296E-4]:3.985671729609E-2)[&rate=5.937219433359296E-4]:1.538200103264E-1)[&rate=5.937219433359296E-4]:1.411422631472E-3)[&rate=5.937219433359296E-4]:1.174605726991E-1,(5[&rate=5.937219433359296E-4]:1.005697522495E0,((13[&rate=5.937219433359296E-4]:5.790239995905E-1,9[&rate=5.937219433359296E-4]:5.406678352071E-1)[&rate=5.937219433359296E-4]:3.465873960214E-1,(3[&rate=5.937219433359296E-4]:4.21904920711E-1,16[&rate=5.937219433359296E-4]:5.369734138616E-1)[&rate=5.937219433359296E-4]:3.968571598326E-1)[&rate=5.937219433359296E-4]:1.348806474313E-1)[&rate=5.937219433359296E-4]:3.561662689508E-1)[&rate=5.937219433359296E-4]:4.515591565192E-1,38[&rate=5.937219433359296E-4]:7.586284274173E-1)[&rate=5.937219433359296E-4]:5.81884869744E-1,35[&rate=5.937219433359296E-4]:4.957644387138E-1)[&rate=5.937219433359296E-4]:1.071289090452E-1)[&rate=5.937219433359296E-4]:6.779284629595E-3)[&rate=5.937219433359296E-4]:7.079196132854E-3);
tree STATE_4440000 [&joint=-18009.30005211207,lnP=-18009.30005211207] = [&R] (((((((22[&rate=5.872590630823022E-4]:9.1393983626E-1,((19[&rate=5.872590630823022E-4]:5.056003259131E-1,26[&rate=5.872590630823022E-4]:5.302578601595E-1)[&rate=5.872590630823022E-4]:2.753145241402E-1,1[&rate=5.872590630823022E-4]:1.927101443681E-2)[&rate=5.872590630823022E-4]:1.138469040149E-1)[&rate=5.872590630823022E-4]:4.118043908583E-1,(((55[&rate=5.872590630823022E-4]:3.787881269823E-1,10[&rate=5.872590630823022E-4]:3.979662091741E-1)[&rate=5.872590630823022E-4]:2.769322754131E-1,(21[&rate=5.872590630823022E-4]:7.165987163338E-1,(18[&rate=5.872590630823022E-4]:4.091029710411E-1,23[&rate=5.872590630823022E-4]:4.282810532328E-1)[&rate=5.872590630823022E-4]:2.992765672106E-1)[&rate=5.872590630823022E-4]:4.323127510258E-2)[&rate=5.872590630823022E-4]:4.368570493674E-1,39[&rate=5.872590630823022E-4]:4.600210929702E-2)[&rate=5.872590630823022E-4]:1.180982822049E-1)[&rate=5.872590630823022E-4]:2.644862503838E-2,(((((((47[&rate=5.872590630823022E-4]:4.191661430222E-1,54[&rate=5.872590630823022E-4]:5.945086087756E-1)[&rate=5.872590630823022E-4]:1.124674262411E-1,(42[&rate=5.872590630823022E-4]:4.221926645665E-1,40[&rate=5.872590630823022E-4]:4.221926645665E-1)[&rate=5.872590630823022E-4]:9.300254853243E-2)[&rate=5.872590630823022E-4]:2.701566354686E-1,(52[&rate=5.872590630823022E-4]:5.459990161522E-1,((50[&rate=5.872590630823022E-4]:1.889804170552E-1,48[&rate=5.872590630823022E-4]:2.71172197877E-1)[&rate=5.872590630823022E-4]:2.224457613941E-1,(45[&rate=5.872590630823022E-4]:4.500140054604E-1,(43[&rate=5.872590630823022E-4]:3.579625276729E-1,44[&rate=5.872590630823022E-4]:3.552228016456E-1)[&rate=5.872590630823022E-4]:7.287339559568E-2)[&rate=5.872590630823022E-4]:4.08642277834E-2)[&rate=5.872590630823022E-4]:1.34572837703E-1)[&rate=5.872590630823022E-4]:1.790788598126E-1)[&rate=5.872590630823022E-4]:4.175388527535E-2,(63[&rate=5.872590630823022E-4]:3.974125176443E-1,58[&rate=5.872590630823022E-4]:3.946727916169E-1)[&rate=5.872590630823022E-4]:4.077754079796E-1)[&rate=5.872590630823022E-4]:7.366836895002E-2,((17[&rate=5.872590630823022E-4]:4.240621625097E-1,11[&rate=5.872590630823022E-4]:3.85705998126E-1)[&rate=5.872590630823022E-4]:3.370937531536E-1,51[&rate=5.872590630823022E-4]:6.406079704577E-1)[&rate=5.872590630823022E-4]:1.998921597324E-1)[&rate=5.872590630823022E-4]:1.374171239455E-1,((46[&rate=5.872590630823022E-4]:5.407517838457E-1,(41[&rate=5.872590630823022E-4]:4.805731867558E-1,49[&rate=5.872590630823022E-4]:5.079704470296E-1)[&rate=5.872590630823022E-4]:3.826078887078E-2)[&rate=5.872590630823022E-4]:1.687374414162E-1,(8[&rate=5.872590630823022E-4]:5.437048672349E-1,((4[&rate=5.872590630823022E-4]:3.508666372232E-1,27[&rate=5.872590630823022E-4]:5.234693769492E-1)[&rate=5.872590630823022E-4]:1.204174001133E-1,((15[&rate=5.872590630823022E-4]:3.870119323063E-1,12[&rate=5.872590630823022E-4]:3.486557679226E-1)[&rate=5.872590630823022E-4]:1.447375967113E-1,53[&rate=5.872590630823022E-4]:4.961330906615E-1)[&rate=5.872590630823022E-4]:3.542491927776E-2)[&rate=5.872590630823022E-4]:2.310576140531E-2)[&rate=5.872590630823022E-4]:1.630446319997E-1)[&rate=5.872590630823022E-4]:3.451403576409E-1)[&rate=5.872590630823022E-4]:1.742446487463E-1,(57[&rate=5.872590630823022E-4]:7.555861020471E-1,(56[&rate=5.872590630823022E-4]:4.602307154488E-1,(60[&rate=5.872590630823022E-4]:4.463061744935E-1,59[&rate=5.872590630823022E-4]:4.408267224385E-1)[&rate=5.872590630823022E-4]:1.666426698294E-2)[&rate=5.872590630823022E-4]:2.926156605707E-1)[&rate=5.872590630823022E-4]:6.513703213829E-1)[&rate=5.872590630823022E-4]:3.016793557603E-2)[&rate=5.872590630823022E-4]:1.640736733539E-1,((13[&rate=5.872590630823022E-4]:4.255375752189E-1,9[&rate=5.872590630823022E-4]:3.871814108355E-1)[&rate=5.872590630823022E-4]:8.661492670235E-1,(5[&rate=5.872590630823022E-4]:8.164833926717E-1,(3[&rate=5.872590630823022E-4]:3.799001150484E-1,16[&rate=5.872590630823022E-4]:4.94968608199E-1)[&rate=5.872590630823022E-4]:3.845284831028E-1)[&rate=5.872590630823022E-4]:4.204089290229E-1)[&rate=5.872590630823022E-4]:1.670454366927E-1)[&rate=5.872590630823022E-4]:4.311191094922E-1,38[&rate=5.872590630823022E-4]:7.802623473314E-1)[&rate=5.872590630823022E-4]:6.925753340198E-1,(35[&rate=5.872590630823022E-4]:6.005505148804E-1,(33[&rate=5.872590630823022E-4]:5.520143290309E-1,36[&rate=5.872590630823022E-4]:5.875334547138E-1)[&rate=5.872590630823022E-4]:3.48749836639E-2)[&rate=5.872590630823022E-4]:2.753830802332E-2)[&rate=5.872590630823022E-4]:2.285963309008E-1,((32[&rate=5.872590630823022E-4]:6.14534388797E-1,(31[&rate=5.872590630823022E-4]:4.358058225566E-1,37[&rate=5.872590630823022E-4]:4.358058225566E-1)[&rate=5.872590630823022E-4]:9.402911268831E-2)[&rate=5.872590630823022E-4]:2.137711593727E-1,(((((24[&rate=5.872590630823022E-4]:8.642490084805E-1,((6[&rate=5.872590630823022E-4]:3.402822878994E-1,7[&rate=5.872590630823022E-4]:3.402822878994E-1)[&rate=5.872590630823022E-4]:2.842189572883E-1,(28[&rate=5.872590630823022E-4]:6.463734712512E-1,(20[&rate=5.872590630823022E-4]:2.865849313636E-1,25[&rate=5.872590630823022E-4]:3.03023287528E-1)[&rate=5.872590630823022E-4]:3.049940193396E-1)[&rate=5.872590630823022E-4]:1.288127054435E-1)[&rate=5.872590630823022E-4]:1.328984482243E-1)[&rate=5.872590630823022E-4]:4.778221306284E-1,2[&rate=5.872590630823022E-4]:1.158509495273E0)[&rate=5.872590630823022E-4]:1.219050665652E0,30[&rate=5.872590630823022E-4]:4.208343580956E-1)[&rate=5.872590630823022E-4]:1.483930716321E-2,34[&rate=5.872590630823022E-4]:3.646354138926E-1)[&rate=5.872590630823022E-4]:2.786012265813E-2,((62[&rate=5.872590630823022E-4]:4.841140368337E-1,29[&rate=5.872590630823022E-4]:4.267369876534E-1)[&rate=5.872590630823022E-4]:5.720098198774E-4,(14[&rate=5.872590630823022E-4]:2.505655570028E0,61[&rate=5.872590630823022E-4]:5.403812231454E-1)[&rate=5.872590630823022E-4]:7.146353562811E-3)[&rate=5.872590630823022E-4]:3.622479044368E-2)[&rate=5.872590630823022E-4]:2.254274979577E-1)[&rate=5.872590630823022E-4]:3.930856738363E-2);
tree STATE_4442000 [&joint=-18016.503635545858,lnP=-18016.503635545858] = [&R] (((32[&rate=6.448314491824066E-4]:5.35806903944E-1,(31[&rate=6.448314491824066E-4]:4.132772716273E-1,37[&rate=6.448314491824066E-4]:4.132772716273E-1)[&rate=6.448314491824066E-4]:3.783017876465E-2)[&rate=6.448314491824066E-4]:2.203779697178E-1,((((((((24[&rate=6.448314491824066E-4]:5.993261039959E-1,(6[&rate=6.448314491824066E-4]:3.558571587699E-1,7[&rate=6.448314491824066E-4]:3.558571587699E-1)[&rate=6.448314491824066E-4]:1.366196301574E-1)[&rate=6.448314491824066E-4]:4.853474001604E-2,((20[&rate=6.448314491824066E-4]:4.353749690959E-1,25[&rate=6.448314491824066E-4]:4.518133252603E-1)[&rate=6.448314491824066E-4]:8.078912026802E-2,28[&rate=6.448314491824066E-4]:5.70958609912E-1)[&rate=6.448314491824066E-4]:1.207378505383E-1)[&rate=6.448314491824066E-4]:2.889514326996E-1,2[&rate=6.448314491824066E-4]:7.532506328758E-1)[&rate=6.448314491824066E-4]:1.551076916376E0,14[&rate=6.448314491824066E-4]:2.433094672539E0)[&rate=6.448314491824066E-4]:7.341085321046E-2,((((((((17[&rate=6.448314491824066E-4]:3.600395951727E-1,11[&rate=6.448314491824066E-4]:3.21683430789E-1)[&rate=6.448314491824066E-4]:4.349242757808E-1,51[&rate=6.448314491824066E-4]:6.74415925748E-1)[&rate=6.448314491824066E-4]:8.841781447347E-2,(((47[&rate=6.448314491824066E-4]:6.986472849716E-2,54[&rate=6.448314491824066E-4]:2.452071942505E-1)[&rate=6.448314491824066E-4]:4.178118597221E-1,(42[&rate=6.448314491824066E-4]:2.692174789077E-1,40[&rate=6.448314491824066E-4]:2.692174789077E-1)[&rate=6.448314491824066E-4]:2.020207531472E-1)[&rate=6.448314491824066E-4]:1.782503713572E-1,(63[&rate=6.448314491824066E-4]:3.475272921287E-1,58[&rate=6.448314491824066E-4]:3.447875661013E-1)[&rate=6.448314491824066E-4]:2.800435030643E-1)[&rate=6.448314491824066E-4]:1.736191094121E-1)[&rate=6.448314491824066E-4]:2.889773786176E-2,((((45[&rate=6.448314491824066E-4]:2.749511927914E-1,44[&rate=6.448314491824066E-4]:2.530333845723E-1)[&rate=6.448314491824066E-4]:2.588033691706E-2,43[&rate=6.448314491824066E-4]:2.816534475167E-1)[&rate=6.448314491824066E-4]:1.534923800169E-1,(50[&rate=6.448314491824066E-4]:2.620502043398E-1,48[&rate=6.448314491824066E-4]:3.442419851617E-1)[&rate=6.448314491824066E-4]:1.12821650591E-1)[&rate=6.448314491824066E-4]:7.342678821858E-2,52[&rate=6.448314491824066E-4]:4.482986431494E-1)[&rate=6.448314491824066E-4]:3.434328349338E-1)[&rate=6.448314491824066E-4]:2.060211526257E-1,((((15[&rate=6.448314491824066E-4]:3.997139079254E-1,12[&rate=6.448314491824066E-4]:3.613577435417E-1)[&rate=6.448314491824066E-4]:2.164873606721E-1,53[&rate=6.448314491824066E-4]:5.805848302414E-1)[&rate=6.448314491824066E-4]:2.647127549864E-2,(8[&rate=6.448314491824066E-4]:5.116752298854E-1,(4[&rate=6.448314491824066E-4]:3.111886796539E-1,27[&rate=6.448314491824066E-4]:4.837914193799E-1)[&rate=6.448314491824066E-4]:1.511714817384E-1)[&rate=6.448314491824066E-4]:8.442197174493E-2)[&rate=6.448314491824066E-4]:1.339374097926E-1,(46[&rate=6.448314491824066E-4]:6.363152557599E-1,(49[&rate=6.448314491824066E-4]:5.53523963313E-1,41[&rate=6.448314491824066E-4]:5.261267030392E-1)[&rate=6.448314491824066E-4]:8.827074450161E-2)[&rate=6.448314491824066E-4]:9.645908169044E-2)[&rate=6.448314491824066E-4]:3.416906220257E-1)[&rate=6.448314491824066E-4]:1.464391486374E-1,((57[&rate=6.448314491824066E-4]:7.020191175285E-1,((59[&rate=6.448314491824066E-4]:4.652487284315E-1,56[&rate=6.448314491824066E-4]:4.679884544589E-1)[&rate=6.448314491824066E-4]:1.556349690795E-1,60[&rate=6.448314491824066E-4]:6.263631495659E-1)[&rate=6.448314491824066E-4]:7.565596796259E-2)[&rate=6.448314491824066E-4]:6.242336484558E-1,(39[&rate=6.448314491824066E-4]:3.421639309315E-2,(((55[&rate=6.448314491824066E-4]:6.213680095508E-1,10[&rate=6.448314491824066E-4]:6.405460917425E-1)[&rate=6.448314491824066E-4]:2.16577735705E-1,(21[&rate=6.448314491824066E-4]:8.407516539023E-1,(18[&rate=6.448314491824066E-4]:5.1671604793E-1,23[&rate=6.448314491824066E-4]:5.358941301217E-1)[&rate=6.448314491824066E-4]:3.158164278902E-1)[&rate=6.448314491824066E-4]:1.013036803944E-1)[&rate=6.448314491824066E-4]:2.097375673737E-1,(22[&rate=6.448314491824066E-4]:1.07524273859E0,((19[&rate=6.448314491824066E-4]:4.433613896989E-1,26[&rate=6.448314491824066E-4]:4.680189239454E-1)[&rate=6.448314491824066E-4]:3.585058871942E-1,1[&rate=6.448314491824066E-4]:4.022344127667E-2)[&rate=6.448314491824066E-4]:2.541973795053E-1)[&rate=6.448314491824066E-4]:8.750906718986E-2)[&rate=6.448314491824066E-4]:3.310842292942E-2)[&rate=6.448314491824066E-4]:4.546103042542E-2)[&rate=6.448314491824066E-4]:7.273353390999E-2)[&rate=6.448314491824066E-4]:1.266192723112E-1,((3[&rate=6.448314491824066E-4]:4.738597928865E-1,16[&rate=6.448314491824066E-4]:5.889282860371E-1)[&rate=6.448314491824066E-4]:6.924418599196E-1,(5[&rate=6.448314491824066E-4]:7.102324814607E-1,(13[&rate=6.448314491824066E-4]:3.027167385034E-1,9[&rate=6.448314491824066E-4]:2.6436057412E-1)[&rate=6.448314491824066E-4]:4.623102635051E-1)[&rate=6.448314491824066E-4]:5.081239658659E-1)[&rate=6.448314491824066E-4]:1.099888509063E-1)[&rate=6.448314491824066E-4]:7.155905819566E-1,38[&rate=6.448314491824066E-4]:9.891413596414E-1)[&rate=6.448314491824066E-4]:4.050353989849E-1)[&rate=6.448314491824066E-4]:1.242641086261E-2,((30[&rate=6.448314491824066E-4]:4.202186737957E-1,(34[&rate=6.448314491824066E-4]:3.072786921159E-1,61[&rate=6.448314491824066E-4]:4.98535522717E-1)[&rate=6.448314491824066E-4]:4.190173031361E-2)[&rate=6.448314491824066E-4]:9.150431603658E-3,29[&rate=6.448314491824066E-4]:4.293691053994E-1)[&rate=6.448314491824066E-4]:4.069905095743E-3)[&rate=6.448314491824066E-4]:1.720373569119E-2,62[&rate=6.448314491824066E-4]:5.080197953666E-1)[&rate=6.448314491824066E-4]:7.533783339303E-2,35[&rate=6.448314491824066E-4]:6.543958801256E-1)[&rate=6.448314491824066E-4]:9.086003178742E-2)[&rate=6.448314491824066E-4]:7.213469722554E-2,(33[&rate=6.448314491824066E-4]:4.574122207004E-1,36[&rate=6.448314491824066E-4]:4.929313463833E-1)[&rate=6.448314491824066E-4]:3.463171862525E-1);
tree STATE_4444000 [&joint=-18024.425094822484,lnP=-18024.425094822484] = [&R] (((33[&rate=5.45209669974394E-4]:5.338566001282E-1,36[&rate=5.45209669974394E-4]:5.693757258111E-1)[&rate=5.45209669974394E-4]:9.236747386838E-2,((((((((24[&rate=5.45209669974394E-4]:6.360932950387E-1,(6[&rate=5.45209669974394E-4]:1.746310680108E-1,7[&rate=5.45209669974394E-4]:1.746310680108E-1)[&rate=5.45209669974394E-4]:3.546129119594E-1)[&rate=5.45209669974394E-4]:6.73910214569E-2,(20[&rate=5.45209669974394E-4]:5.054842169748E-1,25[&rate=5.45209669974394E-4]:5.219225731392E-1)[&rate=5.45209669974394E-4]:1.870411954111E-1)[&rate=5.45209669974394E-4]:2.329867494761E-2,28[&rate=5.45209669974394E-4]:7.706186078816E-1)[&rate=5.45209669974394E-4]:3.91742520115E-1,2[&rate=5.45209669974394E-4]:9.349638677225E-1)[&rate=5.45209669974394E-4]:1.29715516584E0,34[&rate=5.45209669974394E-4]:2.043549793665E-1)[&rate=5.45209669974394E-4]:1.394882936111E-1,((29[&rate=5.45209669974394E-4]:3.550693117575E-1,30[&rate=5.45209669974394E-4]:3.550693117575E-1)[&rate=5.45209669974394E-4]:3.472305510644E-2,((((((55[&rate=5.45209669974394E-4]:4.904759590321E-1,10[&rate=5.45209669974394E-4]:5.096540412238E-1)[&rate=5.45209669974394E-4]:1.770207224708E-1,(21[&rate=5.45209669974394E-4]:5.733327415563E-1,(18[&rate=5.45209669974394E-4]:4.894213142077E-1,23[&rate=5.45209669974394E-4]:5.085993963994E-1)[&rate=5.45209669974394E-4]:7.569224926653E-2)[&rate=5.45209669974394E-4]:1.982735289875E-1)[&rate=5.45209669974394E-4]:4.405745966432E-1,(39[&rate=5.45209669974394E-4]:5.028757179411E-2,(22[&rate=5.45209669974394E-4]:1.016986547444E0,((19[&rate=5.45209669974394E-4]:5.344818611846E-1,26[&rate=5.45209669974394E-4]:5.59139395431E-1)[&rate=5.45209669974394E-4]:3.908814314544E-1,1[&rate=5.45209669974394E-4]:1.637194570225E-1)[&rate=5.45209669974394E-4]:7.244517261376E-2)[&rate=5.45209669974394E-4]:1.94944859966E-1)[&rate=5.45209669974394E-4]:1.120836388625E-2)[&rate=5.45209669974394E-4]:5.287776619923E-2,(((((52[&rate=5.45209669974394E-4]:5.065486799343E-1,((42[&rate=5.45209669974394E-4]:3.27142905358E-1,(40[&rate=5.45209669974394E-4]:2.850485440438E-1,54[&rate=5.45209669974394E-4]:4.768293659616E-1)[&rate=5.45209669974394E-4]:4.20943613142E-2)[&rate=5.45209669974394E-4]:1.241438269961E-1,47[&rate=5.45209669974394E-4]:4.677250885185E-1)[&rate=5.45209669974394E-4]:1.15535920183E-1)[&rate=5.45209669974394E-4]:1.405253467477E-1,(63[&rate=5.45209669974394E-4]:3.809709206448E-1,58[&rate=5.45209669974394E-4]:3.782311946174E-1)[&rate=5.45209669974394E-4]:3.044592704209E-1)[&rate=5.45209669974394E-4]:2.214728889397E-1,((51[&rate=5.45209669974394E-4]:7.512624161932E-1,(17[&rate=5.45209669974394E-4]:3.75620875425E-1,11[&rate=5.45209669974394E-4]:3.372647110413E-1)[&rate=5.45209669974394E-4]:4.961894859738E-1)[&rate=5.45209669974394E-4]:2.474767665327E-2,(((43[&rate=5.45209669974394E-4]:4.13171542818E-1,(50[&rate=5.45209669974394E-4]:1.13411407901E-1,48[&rate=5.45209669974394E-4]:1.956031887229E-1)[&rate=5.45209669974394E-4]:2.394861623142E-1)[&rate=5.45209669974394E-4]:9.099771299287E-2,45[&rate=5.45209669974394E-4]:5.233473380026E-1)[&rate=5.45209669974394E-4]:2.537337963702E-2,44[&rate=5.45209669974394E-4]:5.268029094206E-1)[&rate=5.45209669974394E-4]:3.067414300013E-1)[&rate=5.45209669974394E-4]:9.253682277522E-2)[&rate=5.45209669974394E-4]:1.159781421528E-1,(((41[&rate=5.45209669974394E-4]:2.524795629126E-1,46[&rate=5.45209669974394E-4]:2.743973711317E-1)[&rate=5.45209669974394E-4]:5.239199464673E-1,(53[&rate=5.45209669974394E-4]:5.527682791112E-1,(((15[&rate=5.45209669974394E-4]:4.089549402857E-1,12[&rate=5.45209669974394E-4]:3.70598775902E-1)[&rate=5.45209669974394E-4]:1.537020603544E-1,(4[&rate=5.45209669974394E-4]:1.687403453835E-1,27[&rate=5.45209669974394E-4]:3.413430851095E-1)[&rate=5.45209669974394E-4]:2.980262442977E-1)[&rate=5.45209669974394E-4]:1.613068249211E-2,8[&rate=5.45209669974394E-4]:5.322123406664E-1)[&rate=5.45209669974394E-4]:9.597034335127E-3)[&rate=5.45209669974394E-4]:2.537682165701E-1)[&rate=5.45209669974394E-4]:7.911414260234E-2,49[&rate=5.45209669974394E-4]:8.82910912256E-1)[&rate=5.45209669974394E-4]:1.838059263404E-1)[&rate=5.45209669974394E-4]:3.658165184527E-2,(57[&rate=5.45209669974394E-4]:7.892694958523E-1,((60[&rate=5.45209669974394E-4]:4.399463940913E-1,59[&rate=5.45209669974394E-4]:4.344669420364E-1)[&rate=5.45209669974394E-4]:2.557157687448E-1,56[&rate=5.45209669974394E-4]:6.929224368085E-1)[&rate=5.45209669974394E-4]:9.360733301617E-2)[&rate=5.45209669974394E-4]:4.866317343156E-1)[&rate=5.45209669974394E-4]:8.504781417749E-2)[&rate=5.45209669974394E-4]:2.193863061929E-1,((3[&rate=5.45209669974394E-4]:4.070077895402E-1,16[&rate=5.45209669974394E-4]:5.220762826908E-1)[&rate=5.45209669974394E-4]:3.960042815623E-1,(5[&rate=5.45209669974394E-4]:4.65178239973E-1,(13[&rate=5.45209669974394E-4]:2.402597005997E-1,9[&rate=5.45209669974394E-4]:2.019035362163E-1)[&rate=5.45209669974394E-4]:2.797130599211E-1)[&rate=5.45209669974394E-4]:3.8988862565E-1)[&rate=5.45209669974394E-4]:5.280082109426E-1)[&rate=5.45209669974394E-4]:6.910090272029E-1,38[&rate=5.45209669974394E-4]:1.01928958322E0)[&rate=5.45209669974394E-4]:3.436669426373E-1)[&rate=5.45209669974394E-4]:2.508915747984E-2)[&rate=5.45209669974394E-4]:1.684893802875E-2,(62[&rate=5.45209669974394E-4]:3.631028322479E-1,14[&rate=5.45209669974394E-4]:2.391218709185E0)[&rate=5.45209669974394E-4]:1.26004679305E-1)[&rate=5.45209669974394E-4]:2.875997354312E-2,61[&rate=5.45209669974394E-4]:5.807090151506E-1)[&rate=5.45209669974394E-4]:5.097953972025E-2)[&rate=5.45209669974394E-4]:3.069149479896E-2,(35[&rate=5.45209669974394E-4]:5.24801653815E-1,(32[&rate=5.45209669974394E-4]:4.36100222556E-1,(31[&rate=5.45209669974394E-4]:3.200063201605E-1,37[&rate=5.45209669974394E-4]:3.200063201605E-1)[&rate=5.45209669974394E-4]:3.139444884348E-2)[&rate=5.45209669974394E-4]:9.963039300771E-2)[&rate=5.45209669974394E-4]:1.457751171662E-1);
tree STATE_4446000 [&joint=-18008.450123550512,lnP=-18008.450123550512] = [&R] (((35[&rate=6.031089256340424E-4]:5.474648508517E-1,(33[&rate=6.031089256340424E-4]:4.6946010782E-1,36[&rate=6.031089256340424E-4]:5.049792335029E-1)[&rate=6.031089256340424E-4]:6.434354084605E-2)[&rate=6.031089256340424E-4]:5.50259497449E-2,((((((57[&rate=6.031089256340424E-4]:9.019048971241E-1,((60[&rate=6.031089256340424E-4]:6.712698805127E-1,56[&rate=6.031089256340424E-4]:6.685301544851E-1)[&rate=6.031089256340424E-4]:1.125497512424E-2,59[&rate=6.031089256340424E-4]:6.77045403582E-1)[&rate=6.031089256340424E-4]:2.193800414872E-1)[&rate=6.031089256340424E-4]:5.201095558945E-1,(((((63[&rate=6.031089256340424E-4]:4.779199943799E-1,58[&rate=6.031089256340424E-4]:4.751802683525E-1)[&rate=6.031089256340424E-4]:3.235099282066E-1,(52[&rate=6.031089256340424E-4]:5.070855235209E-1,((54[&rate=6.031089256340424E-4]:4.089700846147E-1,(40[&rate=6.031089256340424E-4]:2.104117903317E-1,47[&rate=6.031089256340424E-4]:2.26850146496E-1)[&rate=6.031089256340424E-4]:6.777472365288E-3)[&rate=6.031089256340424E-4]:1.27614350139E-1,42[&rate=6.031089256340424E-4]:3.44803612836E-1)[&rate=6.031089256340424E-4]:2.225558832877E-1)[&rate=6.031089256340424E-4]:2.559882346819E-1)[&rate=6.031089256340424E-4]:1.015062438681E-1,((51[&rate=6.031089256340424E-4]:7.294983824015E-1,(17[&rate=6.031089256340424E-4]:5.859776824124E-1,11[&rate=6.031089256340424E-4]:5.476215180287E-1)[&rate=6.031089256340424E-4]:2.640686451947E-1)[&rate=6.031089256340424E-4]:8.124133866532E-2,((43[&rate=6.031089256340424E-4]:1.968720616751E-1,44[&rate=6.031089256340424E-4]:1.941323356477E-1)[&rate=6.031089256340424E-4]:5.564395750476E-1,(45[&rate=6.031089256340424E-4]:5.44655116603E-1,(50[&rate=6.031089256340424E-4]:9.161143416142E-2,48[&rate=6.031089256340424E-4]:1.738032149833E-1)[&rate=6.031089256340424E-4]:3.735916276471E-1)[&rate=6.031089256340424E-4]:2.278346023114E-1)[&rate=6.031089256340424E-4]:1.177020569469E-1)[&rate=6.031089256340424E-4]:5.384028100402E-2)[&rate=6.031089256340424E-4]:1.294418913277E-1,(((41[&rate=6.031089256340424E-4]:4.952214500252E-1,46[&rate=6.031089256340424E-4]:5.171392582443E-1)[&rate=6.031089256340424E-4]:1.677816536831E-2,49[&rate=6.031089256340424E-4]:5.393968756673E-1)[&rate=6.031089256340424E-4]:3.785506512404E-1,((4[&rate=6.031089256340424E-4]:1.800482736817E-1,27[&rate=6.031089256340424E-4]:3.526510134077E-1)[&rate=6.031089256340424E-4]:4.849697882004E-1,(53[&rate=6.031089256340424E-4]:6.751064897857E-1,((15[&rate=6.031089256340424E-4]:2.715352315189E-1,12[&rate=6.031089256340424E-4]:2.331790671352E-1)[&rate=6.031089256340424E-4]:3.374944123074E-1,8[&rate=6.031089256340424E-4]:5.624543013605E-1)[&rate=6.031089256340424E-4]:1.016932843155E-1)[&rate=6.031089256340424E-4]:5.018554469914E-2)[&rate=6.031089256340424E-4]:1.953952184505E-1)[&rate=6.031089256340424E-4]:1.582661473127E-1)[&rate=6.031089256340424E-4]:1.037726569783E-1,(39[&rate=6.031089256340424E-4]:4.955477973796E-3,(((22[&rate=6.031089256340424E-4]:7.665365816955E-1,(19[&rate=6.031089256340424E-4]:6.044067974952E-1,26[&rate=6.031089256340424E-4]:6.290643317417E-1)[&rate=6.031089256340424E-4]:1.429517020086E-1)[&rate=6.031089256340424E-4]:1.600300093675E-1,1[&rate=6.031089256340424E-4]:1.457446732548E-1)[&rate=6.031089256340424E-4]:9.941243919575E-2,((18[&rate=6.031089256340424E-4]:6.277072801406E-1,23[&rate=6.031089256340424E-4]:6.468853623324E-1)[&rate=6.031089256340424E-4]:1.552238294237E-1,((55[&rate=6.031089256340424E-4]:3.395392273665E-1,10[&rate=6.031089256340424E-4]:3.587173095582E-1)[&rate=6.031089256340424E-4]:2.543078753023E-1,21[&rate=6.031089256340424E-4]:6.979566917097E-1)[&rate=6.031089256340424E-4]:9.319359593668E-2)[&rate=6.031089256340424E-4]:2.238698385027E-1)[&rate=6.031089256340424E-4]:1.406202833314E-1)[&rate=6.031089256340424E-4]:1.010582504853E-1)[&rate=6.031089256340424E-4]:6.942538209365E-2)[&rate=6.031089256340424E-4]:4.319599924094E-2,(((5[&rate=6.031089256340424E-4]:5.012160076506E-1,(13[&rate=6.031089256340424E-4]:2.995755736529E-1,9[&rate=6.031089256340424E-4]:2.612194092694E-1)[&rate=6.031089256340424E-4]:2.564349545456E-1)[&rate=6.031089256340424E-4]:3.342394216983E-2,16[&rate=6.031089256340424E-4]:5.976536484506E-1)[&rate=6.031089256340424E-4]:1.503742264385E-1,3[&rate=6.031089256340424E-4]:6.329593817384E-1)[&rate=6.031089256340424E-4]:5.829360020279E-1)[&rate=6.031089256340424E-4]:6.184453219584E-1,38[&rate=6.031089256340424E-4]:8.316009796972E-1)[&rate=6.031089256340424E-4]:5.582558236957E-1,(62[&rate=6.031089256340424E-4]:4.217974355059E-1,61[&rate=6.031089256340424E-4]:4.846389655605E-1)[&rate=6.031089256340424E-4]:5.227225807353E-2)[&rate=6.031089256340424E-4]:2.975238064854E-2,((34[&rate=6.031089256340424E-4]:2.215524980044E-1,29[&rate=6.031089256340424E-4]:2.925907493705E-1)[&rate=6.031089256340424E-4]:1.538328923751E-1,(30[&rate=6.031089256340424E-4]:4.272679470492E-1,((((28[&rate=6.031089256340424E-4]:8.179094585461E-1,(20[&rate=6.031089256340424E-4]:2.935714091438E-1,25[&rate=6.031089256340424E-4]:3.100097653082E-1)[&rate=6.031089256340424E-4]:4.695435288542E-1)[&rate=6.031089256340424E-4]:1.225014108032E-2,(24[&rate=6.031089256340424E-4]:7.477007544279E-1,(6[&rate=6.031089256340424E-4]:1.498328750867E-1,7[&rate=6.031089256340424E-4]:1.498328750867E-1)[&rate=6.031089256340424E-4]:4.910185642727E-1)[&rate=6.031089256340424E-4]:3.862322876009E-2)[&rate=6.031089256340424E-4]:1.838394082277E-1,2[&rate=6.031089256340424E-4]:7.8660174758E-1)[&rate=6.031089256340424E-4]:1.59517950268E0,14[&rate=6.031089256340424E-4]:2.510548373548E0)[&rate=6.031089256340424E-4]:2.212499618054E-3)[&rate=6.031089256340424E-4]:1.915569469654E-2)[&rate=6.031089256340424E-4]:2.138330197621E-5)[&rate=6.031089256340424E-4]:2.763047500264E-2)[&rate=6.031089256340424E-4]:7.669869826025E-2,(32[&rate=6.031089256340424E-4]:5.449424011649E-1,(31[&rate=6.031089256340424E-4]:3.128840782574E-1,37[&rate=6.031089256340424E-4]:3.128840782574E-1)[&rate=6.031089256340424E-4]:1.473588693554E-1)[&rate=6.031089256340424E-4]:1.451760594407E-1);
tree STATE_4448000 [&joint=-17994.533308052873,lnP=-17994.533308052873] = [&R] (((34[&rate=5.310875633456961E-4]:3.153757705089E-1,((((20[&rate=5.310875633456961E-4]:4.113201512607E-1,25[&rate=5.310875633456961E-4]:4.277585074251E-1)[&rate=5.310875633456961E-4]:1.514447978241E-1,(24[&rate=5.310875633456961E-4]:4.982825779914E-1,(6[&rate=5.310875633456961E-4]:1.693983471266E-1,7[&rate=5.310875633456961E-4]:1.693983471266E-1)[&rate=5.310875633456961E-4]:2.220349157962E-1)[&rate=5.310875633456961E-4]:7.54412752031E-2)[&rate=5.310875633456961E-4]:1.166082141926E-1,28[&rate=5.310875633456961E-4]:7.341676838255E-1)[&rate=5.310875633456961E-4]:4.937666149236E-1,2[&rate=5.310875633456961E-4]:1.000537038475E0)[&rate=5.310875633456961E-4]:1.34260278623E0)[&rate=5.310875633456961E-4]:6.844817980078E-2,(62[&rate=5.310875633456961E-4]:4.481157981671E-1,(14[&rate=5.310875633456961E-4]:2.454794477913E0,((((39[&rate=5.310875633456961E-4]:1.147917760932E-1,((22[&rate=5.310875633456961E-4]:9.049691446852E-1,((19[&rate=5.310875633456961E-4]:7.004296229461E-1,26[&rate=5.310875633456961E-4]:7.250871571925E-1)[&rate=5.310875633456961E-4]:7.302906200792E-2,1[&rate=5.310875633456961E-4]:1.181484933748E-2)[&rate=5.310875633456961E-4]:1.123323775395E-1)[&rate=5.310875633456961E-4]:2.324245810326E-1,((55[&rate=5.310875633456961E-4]:6.157760842343E-1,10[&rate=5.310875633456961E-4]:6.34954166426E-1)[&rate=5.310875633456961E-4]:1.156857922181E-1,((18[&rate=5.310875633456961E-4]:4.079590174721E-1,23[&rate=5.310875633456961E-4]:4.271370996638E-1)[&rate=5.310875633456961E-4]:1.311160317384E-1,21[&rate=5.310875633456961E-4]:5.472942272925E-1)[&rate=5.310875633456961E-4]:2.882772382008E-1)[&rate=5.310875633456961E-4]:2.908633561148E-1)[&rate=5.310875633456961E-4]:1.390418859918E-1)[&rate=5.310875633456961E-4]:9.068440762682E-2,(((((54[&rate=5.310875633456961E-4]:5.932977494716E-1,((40[&rate=5.310875633456961E-4]:3.376521851463E-1,47[&rate=5.310875633456961E-4]:3.540905413107E-1)[&rate=5.310875633456961E-4]:4.476649869684E-2,42[&rate=5.310875633456961E-4]:3.824186838431E-1)[&rate=5.310875633456961E-4]:1.909824371077E-2)[&rate=5.310875633456961E-4]:3.640684133269E-1,(52[&rate=5.310875633456961E-4]:6.346131258349E-1,(63[&rate=5.310875633456961E-4]:3.647767651735E-1,58[&rate=5.310875633456961E-4]:3.620370391462E-1)[&rate=5.310875633456961E-4]:3.081925250451E-1)[&rate=5.310875633456961E-4]:7.069824244308E-2)[&rate=5.310875633456961E-4]:1.463702270403E-1,((((45[&rate=5.310875633456961E-4]:5.740554073964E-1,(50[&rate=5.310875633456961E-4]:2.657548749313E-1,48[&rate=5.310875633456961E-4]:3.479466557532E-1)[&rate=5.310875633456961E-4]:2.288484776706E-1)[&rate=5.310875633456961E-4]:2.596036124786E-2,(43[&rate=5.310875633456961E-4]:3.468525582645E-1,44[&rate=5.310875633456961E-4]:3.441128322371E-1)[&rate=5.310875633456961E-4]:2.33985128188E-1)[&rate=5.310875633456961E-4]:1.700677490712E-1,(17[&rate=5.310875633456961E-4]:6.000008909637E-1,11[&rate=5.310875633456961E-4]:5.616447265801E-1)[&rate=5.310875633456961E-4]:2.111785171628E-1)[&rate=5.310875633456961E-4]:8.304603480114E-2,51[&rate=5.310875633456961E-4]:7.736774977221E-1)[&rate=5.310875633456961E-4]:7.800409759619E-2)[&rate=5.310875633456961E-4]:2.97923351297E-1,((41[&rate=5.310875633456961E-4]:3.761315134711E-1,46[&rate=5.310875633456961E-4]:3.980493216902E-1)[&rate=5.310875633456961E-4]:4.676334635831E-1,(((((4[&rate=5.310875633456961E-4]:2.198525743455E-1,27[&rate=5.310875633456961E-4]:3.924553140715E-1)[&rate=5.310875633456961E-4]:4.216519050989E-1,8[&rate=5.310875633456961E-4]:6.908195479375E-1)[&rate=5.310875633456961E-4]:1.106211251015E-2,53[&rate=5.310875633456961E-4]:7.128405645573E-1)[&rate=5.310875633456961E-4]:5.631649434598E-3,49[&rate=5.310875633456961E-4]:7.157324879643E-1)[&rate=5.310875633456961E-4]:2.774628209801E-2,(15[&rate=5.310875633456961E-4]:3.997239709187E-1,12[&rate=5.310875633456961E-4]:3.613678065351E-1)[&rate=5.310875633456961E-4]:3.821109635273E-1)[&rate=5.310875633456961E-4]:1.276834672656E-1)[&rate=5.310875633456961E-4]:3.606344901092E-1)[&rate=5.310875633456961E-4]:3.033035562359E-2,(57[&rate=5.310875633456961E-4]:5.57668156788E-1,((60[&rate=5.310875633456961E-4]:4.305526657666E-1,56[&rate=5.310875633456961E-4]:4.27812939739E-1)[&rate=5.310875633456961E-4]:9.583323037887E-2,59[&rate=5.310875633456961E-4]:5.209064440905E-1)[&rate=5.310875633456961E-4]:3.128226064254E-2)[&rate=5.310875633456961E-4]:8.77061665999E-1)[&rate=5.310875633456961E-4]:1.732170339881E-2)[&rate=5.310875633456961E-4]:5.231447529844E-2,(((13[&rate=5.310875633456961E-4]:3.731851703668E-1,9[&rate=5.310875633456961E-4]:3.348290059833E-1)[&rate=5.310875633456961E-4]:1.837711033578E-1,(5[&rate=5.310875633456961E-4]:3.949264742681E-1,16[&rate=5.310875633456961E-4]:4.579401728982E-1)[&rate=5.310875633456961E-4]:1.072352789087E-1)[&rate=5.310875633456961E-4]:2.098060408092E-1,3[&rate=5.310875633456961E-4]:6.599129994655E-1)[&rate=5.310875633456961E-4]:5.951379335257E-1)[&rate=5.310875633456961E-4]:1.702583491267E-1,38[&rate=5.310875633456961E-4]:4.225695560902E-1)[&rate=5.310875633456961E-4]:9.198961546995E-1)[&rate=5.310875633456961E-4]:2.143719719078E-2)[&rate=5.310875633456961E-4]:6.412345268914E-2)[&rate=5.310875633456961E-4]:1.085019901053E-1,((29[&rate=5.310875633456961E-4]:4.119664315934E-1,(30[&rate=5.310875633456961E-4]:3.903873812268E-1,61[&rate=5.310875633456961E-4]:5.106059604617E-1)[&rate=5.310875633456961E-4]:2.157905036659E-2)[&rate=5.310875633456961E-4]:4.398834556676E-2,(35[&rate=5.310875633456961E-4]:5.554774116415E-1,((32[&rate=5.310875633456961E-4]:4.737391366559E-1,(31[&rate=5.310875633456961E-4]:1.763740532111E-1,37[&rate=5.310875633456961E-4]:1.763740532111E-1)[&rate=5.310875633456961E-4]:2.126656298927E-1)[&rate=5.310875633456961E-4]:9.038538805892E-2,(33[&rate=5.310875633456961E-4]:4.510227313231E-1,36[&rate=5.310875633456961E-4]:4.865418570059E-1)[&rate=5.310875633456961E-4]:8.851162945738E-2)[&rate=5.310875633456961E-4]:2.281848675385E-3)[&rate=5.310875633456961E-4]:2.889266606495E-2)[&rate=5.310875633456961E-4]:1.074094146211E-1);
tree STATE_4450000 [&joint=-18010.473221471595,lnP=-18010.473221471595] = [&R] (((32[&rate=5.616113866344458E-4]:4.394778784117E-1,(31[&rate=5.616113866344458E-4]:1.197811232075E-1,37[&rate=5.616113866344458E-4]:1.197811232075E-1)[&rate=5.616113866344458E-4]:2.349973016521E-1)[&rate=5.616113866344458E-4]:1.746106192561E-1,((33[&rate=5.616113866344458E-4]:4.051825648799E-1,36[&rate=5.616113866344458E-4]:4.407016905628E-1)[&rate=5.616113866344458E-4]:1.161267622416E-1,35[&rate=5.616113866344458E-4]:5.349705293071E-1)[&rate=5.616113866344458E-4]:6.818900661194E-2)[&rate=5.616113866344458E-4]:1.752837915969E-1,(((62[&rate=5.616113866344458E-4]:4.785475905607E-1,30[&rate=5.616113866344458E-4]:4.211705413803E-1)[&rate=5.616113866344458E-4]:6.14722383004E-3,29[&rate=5.616113866344458E-4]:4.273177652104E-1)[&rate=5.616113866344458E-4]:9.562651482454E-3,(34[&rate=5.616113866344458E-4]:3.657356286473E-1,((((24[&rate=5.616113866344458E-4]:8.69673613677E-1,(6[&rate=5.616113866344458E-4]:3.441586458702E-1,7[&rate=5.616113866344458E-4]:3.441586458702E-1)[&rate=5.616113866344458E-4]:4.186656527383E-1)[&rate=5.616113866344458E-4]:1.756966713222E-1,(20[&rate=5.616113866344458E-4]:4.3240689701E-1,25[&rate=5.616113866344458E-4]:4.488452531744E-1)[&rate=5.616113866344458E-4]:6.020044838796E-1)[&rate=5.616113866344458E-4]:8.714517082439E-2,(2[&rate=5.616113866344458E-4]:5.782914792033E-1,28[&rate=5.616113866344458E-4]:8.056887394773E-1)[&rate=5.616113866344458E-4]:3.706623327847E-1)[&rate=5.616113866344458E-4]:1.427201424631E0,(61[&rate=5.616113866344458E-4]:5.094698802035E-1,(14[&rate=5.616113866344458E-4]:2.458288230418E0,((((((((63[&rate=5.616113866344458E-4]:3.055896781207E-1,58[&rate=5.616113866344458E-4]:3.028499520934E-1)[&rate=5.616113866344458E-4]:4.560265007446E-1,(52[&rate=5.616113866344458E-4]:7.065012886754E-1,((47[&rate=5.616113866344458E-4]:3.594883292809E-1,40[&rate=5.616113866344458E-4]:3.430499731165E-1)[&rate=5.616113866344458E-4]:2.645081490497E-1,(54[&rate=5.616113866344458E-4]:5.416778389292E-1,42[&rate=5.616113866344458E-4]:3.498970170114E-1)[&rate=5.616113866344458E-4]:2.576611051548E-1)[&rate=5.616113866344458E-4]:1.59217139112E-1)[&rate=5.616113866344458E-4]:1.675872580621E-2)[&rate=5.616113866344458E-4]:1.955170990627E-2,(((50[&rate=5.616113866344458E-4]:3.571796394659E-1,(48[&rate=5.616113866344458E-4]:3.577453152836E-1,45[&rate=5.616113866344458E-4]:3.550055892562E-1)[&rate=5.616113866344458E-4]:8.162610500424E-2)[&rate=5.616113866344458E-4]:9.134627072137E-2,(43[&rate=5.616113866344458E-4]:1.383736229138E-1,44[&rate=5.616113866344458E-4]:1.356338968864E-1)[&rate=5.616113866344458E-4]:3.704262598763E-1)[&rate=5.616113866344458E-4]:2.801163038346E-1,((17[&rate=5.616113866344458E-4]:3.901021965501E-1,11[&rate=5.616113866344458E-4]:3.517460321664E-1)[&rate=5.616113866344458E-4]:2.987306567338E-1,51[&rate=5.616113866344458E-4]:5.682849080784E-1)[&rate=5.616113866344458E-4]:1.603573059436E-1)[&rate=5.616113866344458E-4]:1.416951036596E-2)[&rate=5.616113866344458E-4]:1.880721359077E-1,(((49[&rate=5.616113866344458E-4]:7.718188763887E-1,((41[&rate=5.616113866344458E-4]:3.637381099756E-1,53[&rate=5.616113866344458E-4]:3.93875096277E-1)[&rate=5.616113866344458E-4]:5.359709189077E-2,46[&rate=5.616113866344458E-4]:4.392530100855E-1)[&rate=5.616113866344458E-4]:3.270864142484E-1)[&rate=5.616113866344458E-4]:2.002918802447E-2,((4[&rate=5.616113866344458E-4]:3.550716573407E-1,27[&rate=5.616113866344458E-4]:5.276743970667E-1)[&rate=5.616113866344458E-4]:2.318844008956E-1,8[&rate=5.616113866344458E-4]:6.362711267295E-1)[&rate=5.616113866344458E-4]:1.473577596016E-1)[&rate=5.616113866344458E-4]:3.344251397789E-2,(15[&rate=5.616113866344458E-4]:3.900978228454E-1,12[&rate=5.616113866344458E-4]:3.517416584618E-1)[&rate=5.616113866344458E-4]:4.735489199293E-1)[&rate=5.616113866344458E-4]:1.877850627265E-1)[&rate=5.616113866344458E-4]:2.548153231124E-1,(((22[&rate=5.616113866344458E-4]:9.40199125011E-1,((19[&rate=5.616113866344458E-4]:5.466888667209E-1,26[&rate=5.616113866344458E-4]:5.713464009673E-1)[&rate=5.616113866344458E-4]:3.588337506919E-1,1[&rate=5.616113866344458E-4]:1.438787817963E-1)[&rate=5.616113866344458E-4]:1.549842540648E-2)[&rate=5.616113866344458E-4]:2.599727070914E-1,39[&rate=5.616113866344458E-4]:3.852799648607E-2)[&rate=5.616113866344458E-4]:9.026955937783E-2,((55[&rate=5.616113866344458E-4]:6.963373810129E-1,10[&rate=5.616113866344458E-4]:7.155154632046E-1)[&rate=5.616113866344458E-4]:5.108569835677E-2,((18[&rate=5.616113866344458E-4]:3.413699042453E-1,23[&rate=5.616113866344458E-4]:3.605479864371E-1)[&rate=5.616113866344458E-4]:1.821073362862E-1,21[&rate=5.616113866344458E-4]:5.316964186136E-1)[&rate=5.616113866344458E-4]:3.19836249797E-1)[&rate=5.616113866344458E-4]:4.2794981896E-1)[&rate=5.616113866344458E-4]:6.512080562643E-2)[&rate=5.616113866344458E-4]:6.38718186233E-2,(57[&rate=5.616113866344458E-4]:8.631945435152E-1,((56[&rate=5.616113866344458E-4]:5.106284677544E-1,59[&rate=5.616113866344458E-4]:5.07888741727E-1)[&rate=5.616113866344458E-4]:6.853591300616E-2,60[&rate=5.616113866344458E-4]:5.819041067881E-1)[&rate=5.616113866344458E-4]:2.812904367271E-1)[&rate=5.616113866344458E-4]:6.411709790642E-1)[&rate=5.616113866344458E-4]:1.90329475583E-1,((5[&rate=5.616113866344458E-4]:5.889836617853E-1,((13[&rate=5.616113866344458E-4]:3.067167529943E-1,9[&rate=5.616113866344458E-4]:2.683605886108E-1)[&rate=5.616113866344458E-4]:1.740768225599E-1,16[&rate=5.616113866344458E-4]:4.890127536365E-1)[&rate=5.616113866344458E-4]:1.629846067789E-1)[&rate=5.616113866344458E-4]:2.140048778136E-1,3[&rate=5.616113866344458E-4]:7.509337450784E-1)[&rate=5.616113866344458E-4]:6.944461845909E-1)[&rate=5.616113866344458E-4]:1.874676186447E-1,38[&rate=5.616113866344458E-4]:6.301078222864E-1)[&rate=5.616113866344458E-4]:7.158516410076E-1)[&rate=5.616113866344458E-4]:1.645599666825E-2)[&rate=5.616113866344458E-4]:3.017813282101E-2)[&rate=5.616113866344458E-4]:1.734444622396E-2)[&rate=5.616113866344458E-4]:1.065366792843E-4)[&rate=5.616113866344458E-4]:2.131476102768E-1);
tree STATE_4452000 [&joint=-18000.13546926296,lnP=-18000.13546926296] = [&R] ((((33[&rate=6.562134118529009E-4]:4.619427473598E-1,36[&rate=6.562134118529009E-4]:4.974618730427E-1)[&rate=6.562134118529009E-4]:9.52083809417E-2,((32[&rate=6.562134118529009E-4]:4.83443671934E-1,(31[&rate=6.562134118529009E-4]:1.626337916262E-1,37[&rate=6.562134118529009E-4]:1.626337916262E-1)[&rate=6.562134118529009E-4]:2.361104267558E-1)[&rate=6.562134118529009E-4]:7.431562246483E-2,35[&rate=6.562134118529009E-4]:5.468303326501E-1)[&rate=6.562134118529009E-4]:2.398199783705E-2)[&rate=6.562134118529009E-4]:1.024585963146E-1,((((2[&rate=6.562134118529009E-4]:8.757274273465E-1,((24[&rate=6.562134118529009E-4]:7.151214901151E-1,(6[&rate=6.562134118529009E-4]:2.599976517286E-1,7[&rate=6.562134118529009E-4]:2.599976517286E-1)[&rate=6.562134118529009E-4]:3.48274523318E-1)[&rate=6.562134118529009E-4]:1.648375804526E-1,(28[&rate=6.562134118529009E-4]:5.998569973044E-1,(20[&rate=6.562134118529009E-4]:4.22451687104E-1,25[&rate=6.562134118529009E-4]:4.388900432683E-1)[&rate=6.562134118529009E-4]:1.226107896523E-1)[&rate=6.562134118529009E-4]:3.239376897018E-1)[&rate=6.562134118529009E-4]:1.793300006144E-1)[&rate=6.562134118529009E-4]:1.506610479192E0,(61[&rate=6.562134118529009E-4]:4.782848961666E-1,62[&rate=6.562134118529009E-4]:4.15443366112E-1)[&rate=6.562134118529009E-4]:6.75457867771E-2)[&rate=6.562134118529009E-4]:5.107037767945E-2,(34[&rate=6.562134118529009E-4]:2.866576747195E-1,(((((((((54[&rate=6.562134118529009E-4]:4.206108733082E-1,47[&rate=6.562134118529009E-4]:2.452684075548E-1)[&rate=6.562134118529009E-4]:1.825629872328E-1,(42[&rate=6.562134118529009E-4]:3.317942336058E-1,40[&rate=6.562134118529009E-4]:3.317942336058E-1)[&rate=6.562134118529009E-4]:7.959880501742E-2)[&rate=6.562134118529009E-4]:3.343155113343E-1,((63[&rate=6.562134118529009E-4]:2.941855363088E-1,58[&rate=6.562134118529009E-4]:2.914458102814E-1)[&rate=6.562134118529009E-4]:3.512592804148E-1,52[&rate=6.562134118529009E-4]:6.070886523399E-1)[&rate=6.562134118529009E-4]:7.834592501484E-2)[&rate=6.562134118529009E-4]:2.393985642917E-2,((51[&rate=6.562134118529009E-4]:4.020860304432E-1,(17[&rate=6.562134118529009E-4]:4.265628867034E-1,11[&rate=6.562134118529009E-4]:3.882067223197E-1)[&rate=6.562134118529009E-4]:9.607108894536E-2)[&rate=6.562134118529009E-4]:2.867742558177E-1,(44[&rate=6.562134118529009E-4]:4.25058739139E-1,((48[&rate=6.562134118529009E-4]:3.597462895203E-1,50[&rate=6.562134118529009E-4]:2.775545086984E-1)[&rate=6.562134118529009E-4]:7.808009572308E-2,(45[&rate=6.562134118529009E-4]:3.655577133259E-1,43[&rate=6.562134118529009E-4]:3.463796311341E-1)[&rate=6.562134118529009E-4]:6.952894589016E-2)[&rate=6.562134118529009E-4]:1.188988814212E-2)[&rate=6.562134118529009E-4]:3.213357936973E-1)[&rate=6.562134118529009E-4]:2.051414752305E-2)[&rate=6.562134118529009E-4]:2.809471158925E-1,((49[&rate=6.562134118529009E-4]:7.432553518815E-1,((41[&rate=6.562134118529009E-4]:3.823125563446E-1,53[&rate=6.562134118529009E-4]:4.12449542646E-1)[&rate=6.562134118529009E-4]:6.040687277681E-2,46[&rate=6.562134118529009E-4]:4.646372373405E-1)[&rate=6.562134118529009E-4]:2.731386624863E-1)[&rate=6.562134118529009E-4]:5.546535321002E-2,(((4[&rate=6.562134118529009E-4]:4.198804106025E-1,27[&rate=6.562134118529009E-4]:5.924831503285E-1)[&rate=6.562134118529009E-4]:2.660594618901E-1,8[&rate=6.562134118529009E-4]:7.352549409857E-1)[&rate=6.562134118529009E-4]:4.964767717141E-2,(15[&rate=6.562134118529009E-4]:4.836851244068E-1,12[&rate=6.562134118529009E-4]:4.453289600232E-1)[&rate=6.562134118529009E-4]:3.47792836216E-1)[&rate=6.562134118529009E-4]:5.598908852334E-3)[&rate=6.562134118529009E-4]:2.737926254068E-1)[&rate=6.562134118529009E-4]:8.782374053026E-2,(57[&rate=6.562134118529009E-4]:6.487035811946E-1,((56[&rate=6.562134118529009E-4]:4.509739731116E-1,59[&rate=6.562134118529009E-4]:4.482342470842E-1)[&rate=6.562134118529009E-4]:7.575685453142E-2,60[&rate=6.562134118529009E-4]:5.294705536706E-1)[&rate=6.562134118529009E-4]:1.19233027524E-1)[&rate=6.562134118529009E-4]:6.842362295602E-1)[&rate=6.562134118529009E-4]:9.977075808947E-3,((39[&rate=6.562134118529009E-4]:6.518155964694E-2,((55[&rate=6.562134118529009E-4]:6.743151695675E-1,10[&rate=6.562134118529009E-4]:6.934932517592E-1)[&rate=6.562134118529009E-4]:2.523650443608E-1,((18[&rate=6.562134118529009E-4]:5.645851448795E-1,23[&rate=6.562134118529009E-4]:5.837632270712E-1)[&rate=6.562134118529009E-4]:2.502384098742E-1,21[&rate=6.562134118529009E-4]:8.230427328358E-1)[&rate=6.562134118529009E-4]:2.077470701334E-1)[&rate=6.562134118529009E-4]:1.850766881844E-1)[&rate=6.562134118529009E-4]:1.785947598631E-2,(22[&rate=6.562134118529009E-4]:1.055608269661E0,((19[&rate=6.562134118529009E-4]:5.060081435922E-1,26[&rate=6.562134118529009E-4]:5.306656778386E-1)[&rate=6.562134118529009E-4]:3.296073190686E-1,1[&rate=6.562134118529009E-4]:7.397162704429E-2)[&rate=6.562134118529009E-4]:2.008147248083E-1)[&rate=6.562134118529009E-4]:1.890766015888E-1)[&rate=6.562134118529009E-4]:1.330050846468E-2)[&rate=6.562134118529009E-4]:1.67123712483E-1,((16[&rate=6.562134118529009E-4]:5.147731804789E-1,3[&rate=6.562134118529009E-4]:3.997046873283E-1)[&rate=6.562134118529009E-4]:4.607976301246E-1,((13[&rate=6.562134118529009E-4]:5.35739424867E-1,9[&rate=6.562134118529009E-4]:4.973832604836E-1)[&rate=6.562134118529009E-4]:3.154436592772E-1,5[&rate=6.562134118529009E-4]:7.963885635964E-1)[&rate=6.562134118529009E-4]:1.161685483769E-1)[&rate=6.562134118529009E-4]:4.002232131006E-1)[&rate=6.562134118529009E-4]:2.906825083597E-1,38[&rate=6.562134118529009E-4]:5.486683128856E-1)[&rate=6.562134118529009E-4]:7.821917721939E-1)[&rate=6.562134118529009E-4]:1.189865553025E-1)[&rate=6.562134118529009E-4]:9.614498107853E-4,(14[&rate=6.562134118529009E-4]:2.551173067911E0,29[&rate=6.562134118529009E-4]:4.656801417934E-1)[&rate=6.562134118529009E-4]:1.196378940558E-2)[&rate=6.562134118529009E-4]:6.721169505643E-2)[&rate=6.562134118529009E-4]:2.646396094878E-1,30[&rate=6.562134118529009E-4]:8.094952357433E-1);
tree STATE_4454000 [&joint=-18016.94062707053,lnP=-18016.94062707053] = [&R] ((((61[&rate=6.571305621967415E-4]:4.668120960819E-1,((35[&rate=6.571305621967415E-4]:4.297399076948E-1,(33[&rate=6.571305621967415E-4]:2.25792925423E-1,36[&rate=6.571305621967415E-4]:2.613120511058E-1)[&rate=6.571305621967415E-4]:1.902857800862E-1)[&rate=6.571305621967415E-4]:4.017126574373E-2,(32[&rate=6.571305621967415E-4]:3.493401426212E-1,(31[&rate=6.571305621967415E-4]:1.799188523728E-1,37[&rate=6.571305621967415E-4]:1.799188523728E-1)[&rate=6.571305621967415E-4]:8.47218366964E-2)[&rate=6.571305621967415E-4]:1.31499992566E-1)[&rate=6.571305621967415E-4]:5.097643954818E-3)[&rate=6.571305621967415E-4]:9.114459034712E-2,(2[&rate=6.571305621967415E-4]:7.967190127008E-1,(28[&rate=6.571305621967415E-4]:8.676806148416E-1,((24[&rate=6.571305621967415E-4]:6.525757837236E-1,(6[&rate=6.571305621967415E-4]:2.357584206893E-1,7[&rate=6.571305621967415E-4]:2.357584206893E-1)[&rate=6.571305621967415E-4]:3.099680479658E-1)[&rate=6.571305621967415E-4]:1.432792933044E-1,(20[&rate=6.571305621967415E-4]:4.458034165654E-1,25[&rate=6.571305621967415E-4]:4.622417727298E-1)[&rate=6.571305621967415E-4]:3.39092756353E-1)[&rate=6.571305621967415E-4]:2.798992137513E-2)[&rate=6.571305621967415E-4]:1.564356581333E-1)[&rate=6.571305621967415E-4]:1.597744897323E0)[&rate=6.571305621967415E-4]:1.934386509465E-1,(30[&rate=6.571305621967415E-4]:5.956308689413E-1,62[&rate=6.571305621967415E-4]:6.530079181217E-1)[&rate=6.571305621967415E-4]:3.554588919932E-2)[&rate=6.571305621967415E-4]:5.249263901449E-2,((((((((39[&rate=6.571305621967415E-4]:1.829879399979E-2,((55[&rate=6.571305621967415E-4]:4.153852640104E-1,10[&rate=6.571305621967415E-4]:4.345633462022E-1)[&rate=6.571305621967415E-4]:1.54833747024E-1,((18[&rate=6.571305621967415E-4]:3.34653361164E-1,23[&rate=6.571305621967415E-4]:3.538314433558E-1)[&rate=6.571305621967415E-4]:2.91940957935E-2,21[&rate=6.571305621967415E-4]:3.720666350396E-1)[&rate=6.571305621967415E-4]:3.022619650357E-1)[&rate=6.571305621967415E-4]:4.946551254311E-1)[&rate=6.571305621967415E-4]:2.444581568038E-2,(22[&rate=6.571305621967415E-4]:9.219579658207E-1,((19[&rate=6.571305621967415E-4]:5.672445516372E-1,26[&rate=6.571305621967415E-4]:5.919020858837E-1)[&rate=6.571305621967415E-4]:2.695262291593E-1,1[&rate=6.571305621967415E-4]:7.512694518003E-2)[&rate=6.571305621967415E-4]:6.600910283245E-2)[&rate=6.571305621967415E-4]:2.824304794758E-1)[&rate=6.571305621967415E-4]:8.105870167675E-2,((((63[&rate=6.571305621967415E-4]:3.464750324641E-1,58[&rate=6.571305621967415E-4]:3.437353064367E-1)[&rate=6.571305621967415E-4]:4.225127113633E-1,(((40[&rate=6.571305621967415E-4]:3.570756609059E-1,54[&rate=6.571305621967415E-4]:5.488564828236E-1)[&rate=6.571305621967415E-4]:8.713103555004E-2,(42[&rate=6.571305621967415E-4]:3.659022038453E-1,47[&rate=6.571305621967415E-4]:3.823405600096E-1)[&rate=6.571305621967415E-4]:7.830449261067E-2)[&rate=6.571305621967415E-4]:1.01558214482E-1,52[&rate=6.571305621967415E-4]:4.854909383352E-1)[&rate=6.571305621967415E-4]:2.451406411085E-1)[&rate=6.571305621967415E-4]:6.691963715366E-2,(((17[&rate=6.571305621967415E-4]:3.039373680974E-1,11[&rate=6.571305621967415E-4]:2.655812037138E-1)[&rate=6.571305621967415E-4]:5.221726220653E-1,(44[&rate=6.571305621967415E-4]:4.643346115962E-1,(45[&rate=6.571305621967415E-4]:4.212141371415E-1,((48[&rate=6.571305621967415E-4]:3.438422983944E-1,50[&rate=6.571305621967415E-4]:2.616505175726E-1)[&rate=6.571305621967415E-4]:6.950876098091E-2,43[&rate=6.571305621967415E-4]:3.914332511562E-1)[&rate=6.571305621967415E-4]:1.060280379357E-2)[&rate=6.571305621967415E-4]:6.503828267376E-2)[&rate=6.571305621967415E-4]:2.987616799364E-1)[&rate=6.571305621967415E-4]:4.61896144588E-2,51[&rate=6.571305621967415E-4]:7.51751659416E-1)[&rate=6.571305621967415E-4]:4.579955718132E-2)[&rate=6.571305621967415E-4]:3.111237728117E-1,(((41[&rate=6.571305621967415E-4]:1.807364592392E-1,53[&rate=6.571305621967415E-4]:2.108734455405E-1)[&rate=6.571305621967415E-4]:1.28138531631E-1,46[&rate=6.571305621967415E-4]:3.307927990892E-1)[&rate=6.571305621967415E-4]:4.619903389506E-1,((8[&rate=6.571305621967415E-4]:6.498784289427E-1,((15[&rate=6.571305621967415E-4]:3.412015256529E-1,12[&rate=6.571305621967415E-4]:3.028453612692E-1)[&rate=6.571305621967415E-4]:2.638457126144E-1,49[&rate=6.571305621967415E-4]:5.666910738837E-1)[&rate=6.571305621967415E-4]:9.140653314107E-2)[&rate=6.571305621967415E-4]:1.241694268206E-1,(4[&rate=6.571305621967415E-4]:2.75260863081E-1,27[&rate=6.571305621967415E-4]:4.47863602807E-1)[&rate=6.571305621967415E-4]:4.494719241891E-1)[&rate=6.571305621967415E-4]:1.599555624918E-2)[&rate=6.571305621967415E-4]:3.926041801364E-1)[&rate=6.571305621967415E-4]:6.909143865539E-3)[&rate=6.571305621967415E-4]:1.29837496575E-1,(57[&rate=6.571305621967415E-4]:4.849839096575E-1,((59[&rate=6.571305621967415E-4]:2.91616450438E-1,60[&rate=6.571305621967415E-4]:2.97095902493E-1)[&rate=6.571305621967415E-4]:5.592015294291E-2,56[&rate=6.571305621967415E-4]:3.502763294083E-1)[&rate=6.571305621967415E-4]:1.319678542217E-1)[&rate=6.571305621967415E-4]:1.01523224074E0)[&rate=6.571305621967415E-4]:2.019716264436E-1,((13[&rate=6.571305621967415E-4]:3.736277489169E-1,9[&rate=6.571305621967415E-4]:3.352715845334E-1)[&rate=6.571305621967415E-4]:4.113147506781E-1,(5[&rate=6.571305621967415E-4]:6.081165965824E-1,(16[&rate=6.571305621967415E-4]:5.155710992882E-1,3[&rate=6.571305621967415E-4]:4.005026061376E-1)[&rate=6.571305621967415E-4]:1.555591959243E-1)[&rate=6.571305621967415E-4]:1.220313824648E-1)[&rate=6.571305621967415E-4]:7.747795238215E-1)[&rate=6.571305621967415E-4]:6.431250867461E-1,38[&rate=6.571305621967415E-4]:1.093258069067E0)[&rate=6.571305621967415E-4]:3.521604380776E-1,14[&rate=6.571305621967415E-4]:2.557747274268E0)[&rate=6.571305621967415E-4]:1.327695682272E-1,(34[&rate=6.571305621967415E-4]:2.354210591675E-1,29[&rate=6.571305621967415E-4]:3.064593105337E-1)[&rate=6.571305621967415E-4]:2.985646058439E-1)[&rate=6.571305621967415E-4]:7.86454807775E-2);
tree STATE_4456000 [&joint=-18011.095332632794,lnP=-18011.095332632794] = [&R] (((30[&rate=5.10283904229775E-4]:4.941950569038E-1,62[&rate=5.10283904229775E-4]:5.515721060841E-1)[&rate=5.10283904229775E-4]:9.18228199078E-2,((14[&rate=5.10283904229775E-4]:2.605900211593E0,((((32[&rate=5.10283904229775E-4]:3.159614016889E-1,(31[&rate=5.10283904229775E-4]:1.589479124207E-1,37[&rate=5.10283904229775E-4]:1.589479124207E-1)[&rate=5.10283904229775E-4]:7.231403571616E-2)[&rate=5.10283904229775E-4]:1.859831457764E-1,35[&rate=5.10283904229775E-4]:4.910155857165E-1)[&rate=5.10283904229775E-4]:7.072557355231E-2,(33[&rate=5.10283904229775E-4]:3.735096790149E-1,36[&rate=5.10283904229775E-4]:4.090288046977E-1)[&rate=5.10283904229775E-4]:1.745702780684E-1)[&rate=5.10283904229775E-4]:8.596597926965E-2,(29[&rate=5.10283904229775E-4]:3.956542631068E-1,34[&rate=5.10283904229775E-4]:3.246160117406E-1)[&rate=5.10283904229775E-4]:1.236375748854E-1)[&rate=5.10283904229775E-4]:1.115447483999E-3)[&rate=5.10283904229775E-4]:7.609487568711E-3,((((((((47[&rate=5.10283904229775E-4]:1.59333453557E-1,54[&rate=5.10283904229775E-4]:3.346759193103E-1)[&rate=5.10283904229775E-4]:4.329517683146E-1,(42[&rate=5.10283904229775E-4]:2.548506419853E-1,40[&rate=5.10283904229775E-4]:2.548506419853E-1)[&rate=5.10283904229775E-4]:3.209962237219E-1)[&rate=5.10283904229775E-4]:1.599357378583E-1,(52[&rate=5.10283904229775E-4]:6.062488347612E-1,(63[&rate=5.10283904229775E-4]:2.984072166668E-1,58[&rate=5.10283904229775E-4]:2.956674906394E-1)[&rate=5.10283904229775E-4]:3.461977824781E-1)[&rate=5.10283904229775E-4]:6.925979620154E-2)[&rate=5.10283904229775E-4]:6.220789319901E-2,((51[&rate=5.10283904229775E-4]:5.217271643218E-1,(((48[&rate=5.10283904229775E-4]:2.042725667652E-1,50[&rate=5.10283904229775E-4]:1.220807859433E-1)[&rate=5.10283904229775E-4]:1.864056397646E-1,45[&rate=5.10283904229775E-4]:3.879384805024E-1)[&rate=5.10283904229775E-4]:1.195565939322E-1,(44[&rate=5.10283904229775E-4]:3.843035558694E-1,43[&rate=5.10283904229775E-4]:3.870432818968E-1)[&rate=5.10283904229775E-4]:1.012737103461E-1)[&rate=5.10283904229775E-4]:9.368414468163E-2)[&rate=5.10283904229775E-4]:9.450114538314E-2,(17[&rate=5.10283904229775E-4]:4.260822204927E-1,11[&rate=5.10283904229775E-4]:3.87726056109E-1)[&rate=5.10283904229775E-4]:3.106940344178E-1)[&rate=5.10283904229775E-4]:1.214882144568E-1)[&rate=5.10283904229775E-4]:3.038798882627E-1,(((49[&rate=5.10283904229775E-4]:6.549380808702E-1,53[&rate=5.10283904229775E-4]:6.576778068978E-1)[&rate=5.10283904229775E-4]:7.265536095929E-3,((4[&rate=5.10283904229775E-4]:1.77149813293E-1,27[&rate=5.10283904229775E-4]:3.497525530191E-1)[&rate=5.10283904229775E-4]:2.561447528171E-1,8[&rate=5.10283904229775E-4]:4.826096346032E-1)[&rate=5.10283904229775E-4]:1.713748042808E-1)[&rate=5.10283904229775E-4]:6.580384515524E-2,((15[&rate=5.10283904229775E-4]:4.566082909709E-1,12[&rate=5.10283904229775E-4]:4.182521265872E-1)[&rate=5.10283904229775E-4]:2.909417335016E-1,(46[&rate=5.10283904229775E-4]:6.142783020568E-1,41[&rate=5.10283904229775E-4]:5.923604938378E-1)[&rate=5.10283904229775E-4]:8.943610597727E-2)[&rate=5.10283904229775E-4]:1.881360203251E-2)[&rate=5.10283904229775E-4]:3.957807311249E-1)[&rate=5.10283904229775E-4]:8.738356217018E-2,(((39[&rate=5.10283904229775E-4]:4.87562078698E-2,(22[&rate=5.10283904229775E-4]:9.841617463452E-1,((19[&rate=5.10283904229775E-4]:7.621356314524E-1,26[&rate=5.10283904229775E-4]:7.867931656989E-1)[&rate=5.10283904229775E-4]:1.361085232621E-1,1[&rate=5.10283904229775E-4]:1.36600319098E-1)[&rate=5.10283904229775E-4]:6.673950943895E-2)[&rate=5.10283904229775E-4]:2.26238297141E-1)[&rate=5.10283904229775E-4]:4.608807295659E-2,((55[&rate=5.10283904229775E-4]:4.595916343327E-1,10[&rate=5.10283904229775E-4]:4.787697165244E-1)[&rate=5.10283904229775E-4]:9.480546516286E-2,((18[&rate=5.10283904229775E-4]:4.651312841713E-1,23[&rate=5.10283904229775E-4]:4.84309366363E-1)[&rate=5.10283904229775E-4]:3.234971165111E-2,21[&rate=5.10283904229775E-4]:5.057001739045E-1)[&rate=5.10283904229775E-4]:1.52806514632E-1)[&rate=5.10283904229775E-4]:5.870225237966E-1)[&rate=5.10283904229775E-4]:9.824267567653E-3,(57[&rate=5.10283904229775E-4]:6.299564717547E-1,((59[&rate=5.10283904229775E-4]:2.628780243553E-1,56[&rate=5.10283904229775E-4]:2.656177503827E-1)[&rate=5.10283904229775E-4]:4.52853902724E-2,60[&rate=5.10283904229775E-4]:3.136428666827E-1)[&rate=5.10283904229775E-4]:3.16313605072E-1)[&rate=5.10283904229775E-4]:7.212874191052E-1)[&rate=5.10283904229775E-4]:3.253060428286E-2)[&rate=5.10283904229775E-4]:1.476295635717E-1,((13[&rate=5.10283904229775E-4]:4.074528367522E-1,9[&rate=5.10283904229775E-4]:3.690966723687E-1)[&rate=5.10283904229775E-4]:2.63089579507E-1,((16[&rate=5.10283904229775E-4]:3.617539843821E-1,3[&rate=5.10283904229775E-4]:2.466854912315E-1)[&rate=5.10283904229775E-4]:2.234602354782E-1,5[&rate=5.10283904229775E-4]:5.222005212302E-1)[&rate=5.10283904229775E-4]:9.354737448114E-2)[&rate=5.10283904229775E-4]:7.183958890304E-1)[&rate=5.10283904229775E-4]:9.718349670539E-1,38[&rate=5.10283904229775E-4]:1.251184231248E0)[&rate=5.10283904229775E-4]:2.499967007912E-1)[&rate=5.10283904229775E-4]:5.800110376667E-2)[&rate=5.10283904229775E-4]:2.859074431132E-2,(61[&rate=5.10283904229775E-4]:6.003454460293E-1,(2[&rate=5.10283904229775E-4]:9.50780583238E-1,((24[&rate=5.10283904229775E-4]:6.475225129888E-1,(6[&rate=5.10283904229775E-4]:1.673807158184E-1,7[&rate=5.10283904229775E-4]:1.673807158184E-1)[&rate=5.10283904229775E-4]:3.732924821019E-1)[&rate=5.10283904229775E-4]:2.050468922207E-1,((20[&rate=5.10283904229775E-4]:2.664462028622E-1,25[&rate=5.10283904229775E-4]:2.828845590266E-1)[&rate=5.10283904229775E-4]:5.609064184412E-1,28[&rate=5.10283904229775E-4]:8.821471418515E-1)[&rate=5.10283904229775E-4]:1.425787979646E-2)[&rate=5.10283904229775E-4]:2.817728218642E-1)[&rate=5.10283904229775E-4]:1.486072086386E0)[&rate=5.10283904229775E-4]:1.344817543286E-1);
tree STATE_4458000 [&joint=-17999.244254273406,lnP=-17999.244254273406] = [&R] ((((29[&rate=5.190333143403694E-4]:3.952020045305E-1,(62[&rate=5.190333143403694E-4]:4.322852003385E-1,14[&rate=5.190333143403694E-4]:2.460401077275E0)[&rate=5.190333143403694E-4]:2.029385337238E-2)[&rate=5.190333143403694E-4]:3.661050885057E-3,30[&rate=5.190333143403694E-4]:3.988630554156E-1)[&rate=5.190333143403694E-4]:9.93092492299E-2,(((32[&rate=5.190333143403694E-4]:4.965263006214E-1,(31[&rate=5.190333143403694E-4]:3.9175910425E-1,37[&rate=5.190333143403694E-4]:3.9175910425E-1)[&rate=5.190333143403694E-4]:2.006774281933E-2)[&rate=5.190333143403694E-4]:5.40585399569E-2,35[&rate=5.190333143403694E-4]:5.396558788296E-1)[&rate=5.190333143403694E-4]:2.672633497377E-3,(33[&rate=5.190333143403694E-4]:4.546244354049E-1,36[&rate=5.190333143403694E-4]:4.901435610877E-1)[&rate=5.190333143403694E-4]:7.404287473643E-2)[&rate=5.190333143403694E-4]:8.425909286482E-2)[&rate=5.190333143403694E-4]:1.079557565026E-1,((((2[&rate=5.190333143403694E-4]:8.650385203973E-1,((20[&rate=5.190333143403694E-4]:4.911389124054E-1,25[&rate=5.190333143403694E-4]:5.075772685697E-1)[&rate=5.190333143403694E-4]:3.315403579499E-1,((24[&rate=5.190333143403694E-4]:5.617156126266E-1,(6[&rate=5.190333143403694E-4]:1.978258842981E-1,7[&rate=5.190333143403694E-4]:1.978258842981E-1)[&rate=5.190333143403694E-4]:2.570404132599E-1)[&rate=5.190333143403694E-4]:2.184962363993E-1,28[&rate=5.190333143403694E-4]:8.240474654642E-1)[&rate=5.190333143403694E-4]:5.342632543909E-2)[&rate=5.190333143403694E-4]:2.149619897681E-1)[&rate=5.190333143403694E-4]:1.430267439494E0,34[&rate=5.190333143403694E-4]:2.675419056955E-1)[&rate=5.190333143403694E-4]:8.592678665613E-2,((((((((63[&rate=5.190333143403694E-4]:4.826147791531E-1,58[&rate=5.190333143403694E-4]:4.798750531258E-1)[&rate=5.190333143403694E-4]:3.031850847286E-1,((((47[&rate=5.190333143403694E-4]:1.65889569473E-1,42[&rate=5.190333143403694E-4]:1.494512133087E-1)[&rate=5.190333143403694E-4]:3.447333253264E-2,40[&rate=5.190333143403694E-4]:1.839245458413E-1)[&rate=5.190333143403694E-4]:3.21966922762E-1,54[&rate=5.190333143403694E-4]:6.976722905211E-1)[&rate=5.190333143403694E-4]:2.068818814901E-1,52[&rate=5.190333143403694E-4]:6.524993774906E-1)[&rate=5.190333143403694E-4]:9.494432200741E-2)[&rate=5.190333143403694E-4]:8.877586020704E-2,(((45[&rate=5.190333143403694E-4]:4.002977084701E-1,(48[&rate=5.190333143403694E-4]:2.530049182599E-1,50[&rate=5.190333143403694E-4]:1.70813137438E-1)[&rate=5.190333143403694E-4]:1.500325162376E-1)[&rate=5.190333143403694E-4]:1.616256704774E-1,(44[&rate=5.190333143403694E-4]:4.568212556324E-1,43[&rate=5.190333143403694E-4]:4.595609816597E-1)[&rate=5.190333143403694E-4]:8.318431509599E-2)[&rate=5.190333143403694E-4]:3.253273158699E-1,(51[&rate=5.190333143403694E-4]:5.661434567115E-1,(17[&rate=5.190333143403694E-4]:6.067016660321E-1,11[&rate=5.190333143403694E-4]:5.683455016484E-1)[&rate=5.190333143403694E-4]:7.998973588496E-2)[&rate=5.190333143403694E-4]:2.416551833114E-1)[&rate=5.190333143403694E-4]:2.842091968222E-2)[&rate=5.190333143403694E-4]:1.136966978343E-1,(((8[&rate=5.190333143403694E-4]:4.143910717432E-1,49[&rate=5.190333143403694E-4]:4.226102498253E-1)[&rate=5.190333143403694E-4]:2.422502925175E-1,((4[&rate=5.190333143403694E-4]:1.469660182151E-1,27[&rate=5.190333143403694E-4]:3.195687579411E-1)[&rate=5.190333143403694E-4]:3.353829814896E-1,53[&rate=5.190333143403694E-4]:5.426229723075E-1)[&rate=5.190333143403694E-4]:1.249772960628E-1)[&rate=5.190333143403694E-4]:1.232739869224E-1,((15[&rate=5.190333143403694E-4]:3.954452964565E-1,12[&rate=5.190333143403694E-4]:3.570891320729E-1)[&rate=5.190333143403694E-4]:3.380693762373E-1,(46[&rate=5.190333143403694E-4]:6.386897829089E-1,41[&rate=5.190333143403694E-4]:6.167719746898E-1)[&rate=5.190333143403694E-4]:5.09892733465E-2)[&rate=5.190333143403694E-4]:9.2976020955E-2)[&rate=5.190333143403694E-4]:2.439735090961E-1)[&rate=5.190333143403694E-4]:3.191712090052E-1,(57[&rate=5.190333143403694E-4]:4.719058026656E-1,(60[&rate=5.190333143403694E-4]:4.085471563993E-1,(59[&rate=5.190333143403694E-4]:3.984820669264E-1,56[&rate=5.190333143403694E-4]:4.012217929538E-1)[&rate=5.190333143403694E-4]:4.585637417885E-3)[&rate=5.190333143403694E-4]:6.335864626631E-2)[&rate=5.190333143403694E-4]:1.051976184427E0)[&rate=5.190333143403694E-4]:8.074901014699E-2,((((55[&rate=5.190333143403694E-4]:6.034153409925E-1,10[&rate=5.190333143403694E-4]:6.225934231842E-1)[&rate=5.190333143403694E-4]:1.037461593202E-1,((18[&rate=5.190333143403694E-4]:4.424649240309E-1,23[&rate=5.190333143403694E-4]:4.616430062226E-1)[&rate=5.190333143403694E-4]:2.673787598249E-1,21[&rate=5.190333143403694E-4]:7.180628619378E-1)[&rate=5.190333143403694E-4]:9.320822741577E-2)[&rate=5.190333143403694E-4]:3.798193136741E-1,39[&rate=5.190333143403694E-4]:4.040547152101E-2)[&rate=5.190333143403694E-4]:6.754293444058E-2,(22[&rate=5.190333143403694E-4]:9.595795245849E-1,((19[&rate=5.190333143403694E-4]:5.84913390016E-1,26[&rate=5.190333143403694E-4]:6.095709242625E-1)[&rate=5.190333143403694E-4]:2.873092692802E-1,1[&rate=5.190333143403694E-4]:1.105788236798E-1)[&rate=5.190333143403694E-4]:6.817878309689E-2)[&rate=5.190333143403694E-4]:3.100127169931E-1)[&rate=5.190333143403694E-4]:2.501072488123E-1)[&rate=5.190333143403694E-4]:2.056357211995E-1,((13[&rate=5.190333143403694E-4]:2.714895344099E-1,9[&rate=5.190333143403694E-4]:2.331333700265E-1)[&rate=5.190333143403694E-4]:3.454165887205E-1,((16[&rate=5.190333143403694E-4]:3.88174381714E-1,3[&rate=5.190333143403694E-4]:2.731058885634E-1)[&rate=5.190333143403694E-4]:1.685920693143E-1,5[&rate=5.190333143403694E-4]:4.937527523982E-1)[&rate=5.190333143403694E-4]:6.835885018443E-2)[&rate=5.190333143403694E-4]:1.050894841884E0)[&rate=5.190333143403694E-4]:6.476741075578E-1,38[&rate=5.190333143403694E-4]:1.205886031476E0)[&rate=5.190333143403694E-4]:1.917850712354E-1)[&rate=5.190333143403694E-4]:1.381328426069E-1,61[&rate=5.190333143403694E-4]:6.828583655596E-1)[&rate=5.190333143403694E-4]:4.34882748234E-2);
tree STATE_4460000 [&joint=-18011.155304157437,lnP=-18011.155304157437] = [&R] ((61[&rate=5.697677495172205E-4]:6.733550344686E-1,(((62[&rate=5.697677495172205E-4]:4.774311053033E-1,29[&rate=5.697677495172205E-4]:4.20054056123E-1)[&rate=5.697677495172205E-4]:1.152669122316E-2,((2[&rate=5.697677495172205E-4]:1.061189184833E0,((20[&rate=5.697677495172205E-4]:4.344654879771E-1,25[&rate=5.697677495172205E-4]:4.509038441414E-1)[&rate=5.697677495172205E-4]:4.701934541089E-1,((24[&rate=5.697677495172205E-4]:4.870499078473E-1,(6[&rate=5.697677495172205E-4]:8.549348483745E-2,7[&rate=5.697677495172205E-4]:8.549348483745E-2)[&rate=5.697677495172205E-4]:2.947071079413E-1)[&rate=5.697677495172205E-4]:9.957851201294E-2,28[&rate=5.697677495172205E-4]:6.304640362986E-1)[&rate=5.697677495172205E-4]:3.289894263354E-1)[&rate=5.697677495172205E-4]:3.291329824734E-1)[&rate=5.697677495172205E-4]:1.289912007003E0,(34[&rate=5.697677495172205E-4]:3.189726379569E-1,30[&rate=5.697677495172205E-4]:3.900108893231E-1)[&rate=5.697677495172205E-4]:4.36449968432E-3)[&rate=5.697677495172205E-4]:3.720535833877E-2)[&rate=5.697677495172205E-4]:4.994918553158E-3,14[&rate=5.697677495172205E-4]:2.522068592017E0)[&rate=5.697677495172205E-4]:1.165607893343E-1)[&rate=5.697677495172205E-4]:5.843663878057E-2,((((32[&rate=5.697677495172205E-4]:4.333086214E-1,(31[&rate=5.697677495172205E-4]:2.912585516193E-1,37[&rate=5.697677495172205E-4]:2.912585516193E-1)[&rate=5.697677495172205E-4]:5.735061622859E-2)[&rate=5.697677495172205E-4]:1.679226692515E-1,35[&rate=5.697677495172205E-4]:5.903023289027E-1)[&rate=5.697677495172205E-4]:7.921576988852E-3,(33[&rate=5.697677495172205E-4]:5.456513411008E-1,36[&rate=5.697677495172205E-4]:5.811704667837E-1)[&rate=5.697677495172205E-4]:3.891136260515E-2)[&rate=5.697677495172205E-4]:1.346461874842E-1,((((57[&rate=5.697677495172205E-4]:8.090399094667E-1,(60[&rate=5.697677495172205E-4]:4.19857373028E-1,(56[&rate=5.697677495172205E-4]:2.96672085513E-1,59[&rate=5.697677495172205E-4]:2.939323594856E-1)[&rate=5.697677495172205E-4]:1.204455614874E-1)[&rate=5.697677495172205E-4]:3.891825364387E-1)[&rate=5.697677495172205E-4]:6.955958374259E-1,(((((55[&rate=5.697677495172205E-4]:6.76825953908E-1,10[&rate=5.697677495172205E-4]:6.960040360998E-1)[&rate=5.697677495172205E-4]:7.104064698593E-2,((18[&rate=5.697677495172205E-4]:4.520578902188E-1,23[&rate=5.697677495172205E-4]:4.712359724105E-1)[&rate=5.697677495172205E-4]:1.453779227716E-1,21[&rate=5.697677495172205E-4]:6.056549910724E-1)[&rate=5.697677495172205E-4]:2.463211988625E-1)[&rate=5.697677495172205E-4]:4.061510175704E-1,(22[&rate=5.697677495172205E-4]:1.061809633768E0,((19[&rate=5.697677495172205E-4]:5.186115437951E-1,26[&rate=5.697677495172205E-4]:5.432690780415E-1)[&rate=5.697677495172205E-4]:3.240266498985E-1,1[&rate=5.697677495172205E-4]:8.099435807708E-2)[&rate=5.697677495172205E-4]:1.999933578824E-1)[&rate=5.697677495172205E-4]:2.072764778472E-1)[&rate=5.697677495172205E-4]:5.099956889452E-2,39[&rate=5.697677495172205E-4]:1.584418448931E-1)[&rate=5.697677495172205E-4]:8.034072043805E-2,(((((40[&rate=5.697677495172205E-4]:1.637840512385E-1,(42[&rate=5.697677495172205E-4]:6.379829182073E-2,47[&rate=5.697677495172205E-4]:8.02366479851E-2)[&rate=5.697677495172205E-4]:9.998575941773E-2)[&rate=5.697677495172205E-4]:1.905558036575E-1,54[&rate=5.697677495172205E-4]:5.461206768137E-1)[&rate=5.697677495172205E-4]:4.616357229615E-1,((63[&rate=5.697677495172205E-4]:2.503673856647E-1,58[&rate=5.697677495172205E-4]:2.476276596374E-1)[&rate=5.697677495172205E-4]:4.904945183306E-1,52[&rate=5.697677495172205E-4]:7.025057396117E-1)[&rate=5.697677495172205E-4]:5.3195865643E-2)[&rate=5.697677495172205E-4]:1.332301427779E-1,((51[&rate=5.697677495172205E-4]:5.378004098523E-1,(17[&rate=5.697677495172205E-4]:3.716556961987E-1,11[&rate=5.697677495172205E-4]:3.33299531815E-1)[&rate=5.697677495172205E-4]:2.866926588592E-1)[&rate=5.697677495172205E-4]:1.54568977981E-1,(44[&rate=5.697677495172205E-4]:5.77090071518E-1,((45[&rate=5.697677495172205E-4]:2.298879411297E-1,43[&rate=5.697677495172205E-4]:2.10709858938E-1)[&rate=5.697677495172205E-4]:2.340819315321E-1,(48[&rate=5.697677495172205E-4]:3.91544038636E-1,50[&rate=5.697677495172205E-4]:3.093522578142E-1)[&rate=5.697677495172205E-4]:7.516556005307E-2)[&rate=5.697677495172205E-4]:1.350380070754E-1)[&rate=5.697677495172205E-4]:1.728135628907E-1)[&rate=5.697677495172205E-4]:1.965623601992E-1)[&rate=5.697677495172205E-4]:2.499048218373E-1,(((15[&rate=5.697677495172205E-4]:3.734889540716E-1,12[&rate=5.697677495172205E-4]:3.351327896879E-1)[&rate=5.697677495172205E-4]:1.349913723928E-1,(46[&rate=5.697677495172205E-4]:2.379270463459E-1,41[&rate=5.697677495172205E-4]:2.160092381268E-1)[&rate=5.697677495172205E-4]:2.267176636801E-1)[&rate=5.697677495172205E-4]:2.092962992152E-1,(49[&rate=5.697677495172205E-4]:6.174379291657E-1,(53[&rate=5.697677495172205E-4]:6.118012312222E-1,(8[&rate=5.697677495172205E-4]:5.488446295755E-1,(4[&rate=5.697677495172205E-4]:3.109003829951E-1,27[&rate=5.697677495172205E-4]:4.835031227212E-1)[&rate=5.697677495172205E-4]:1.886291780872E-1)[&rate=5.697677495172205E-4]:5.199769753701E-2)[&rate=5.697677495172205E-4]:8.376423971167E-3)[&rate=5.697677495172205E-4]:6.198253213014E-2)[&rate=5.697677495172205E-4]:5.416078893958E-1)[&rate=5.697677495172205E-4]:9.172681737895E-2)[&rate=5.697677495172205E-4]:1.927783909571E-2)[&rate=5.697677495172205E-4]:2.637982684648E-1,((5[&rate=5.697677495172205E-4]:6.616489553183E-1,(16[&rate=5.697677495172205E-4]:5.216092108251E-1,3[&rate=5.697677495172205E-4]:4.065407176745E-1)[&rate=5.697677495172205E-4]:2.030534431233E-1)[&rate=5.697677495172205E-4]:4.734404782794E-2,(13[&rate=5.697677495172205E-4]:5.44256008588E-1,9[&rate=5.697677495172205E-4]:5.058998442045E-1)[&rate=5.697677495172205E-4]:2.195315151061E-1)[&rate=5.697677495172205E-4]:8.621807382386E-1)[&rate=5.697677495172205E-4]:7.744552315349E-1,38[&rate=5.697677495172205E-4]:1.290834452372E0)[&rate=5.697677495172205E-4]:2.867844994517E-1)[&rate=5.697677495172205E-4]:7.118301184736E-3);
tree STATE_4462000 [&joint=-18025.50570556014,lnP=-18025.50570556014] = [&R] ((((32[&rate=5.208586229413987E-4]:5.090477605447E-1,(31[&rate=5.208586229413987E-4]:1.846619170817E-1,37[&rate=5.208586229413987E-4]:1.846619170817E-1)[&rate=5.208586229413987E-4]:2.396863899109E-1)[&rate=5.208586229413987E-4]:1.406092049572E-1,35[&rate=5.208586229413987E-4]:6.387280037531E-1)[&rate=5.208586229413987E-4]:1.839409571349E-1,((((((((55[&rate=5.208586229413987E-4]:3.46835207548E-1,10[&rate=5.208586229413987E-4]:3.660132897397E-1)[&rate=5.208586229413987E-4]:1.548270924946E-1,((21[&rate=5.208586229413987E-4]:3.954522348913E-1,18[&rate=5.208586229413987E-4]:3.872330568093E-1)[&rate=5.208586229413987E-4]:1.599062968162E-1,23[&rate=5.208586229413987E-4]:5.663174358172E-1)[&rate=5.208586229413987E-4]:5.0413357376E-2)[&rate=5.208586229413987E-4]:6.22701171405E-1,39[&rate=5.208586229413987E-4]:7.77881289818E-2)[&rate=5.208586229413987E-4]:1.308769426921E-1,(22[&rate=5.208586229413987E-4]:1.107698537914E0,((19[&rate=5.208586229413987E-4]:4.694916128889E-1,26[&rate=5.208586229413987E-4]:4.941491471354E-1)[&rate=5.208586229413987E-4]:3.464771910342E-1,1[&rate=5.208586229413987E-4]:5.43249683067E-2)[&rate=5.208586229413987E-4]:2.725516517992E-1)[&rate=5.208586229413987E-4]:2.626103693762E-1)[&rate=5.208586229413987E-4]:1.717510369275E-1,((57[&rate=5.208586229413987E-4]:5.995983937669E-1,(60[&rate=5.208586229413987E-4]:3.852288107194E-1,(56[&rate=5.208586229413987E-4]:3.190021932662E-1,59[&rate=5.208586229413987E-4]:3.162624672389E-1)[&rate=5.208586229413987E-4]:6.348689142561E-2)[&rate=5.208586229413987E-4]:2.143695830475E-1)[&rate=5.208586229413987E-4]:9.67474935177E-1,((((63[&rate=5.208586229413987E-4]:2.759135858763E-1,58[&rate=5.208586229413987E-4]:2.731738598489E-1)[&rate=5.208586229413987E-4]:7.831642120282E-1,(((47[&rate=5.208586229413987E-4]:4.329897701287E-1,54[&rate=5.208586229413987E-4]:6.083322358821E-1)[&rate=5.208586229413987E-4]:4.3645868859E-2,(42[&rate=5.208586229413987E-4]:1.278028829681E-1,40[&rate=5.208586229413987E-4]:1.278028829681E-1)[&rate=5.208586229413987E-4]:3.323943998552E-1)[&rate=5.208586229413987E-4]:5.129293533424E-1,52[&rate=5.208586229413987E-4]:9.12852663563E-1)[&rate=5.208586229413987E-4]:1.078689699577E-1)[&rate=5.208586229413987E-4]:1.322060129806E-1,(((17[&rate=5.208586229413987E-4]:2.526950159625E-1,11[&rate=5.208586229413987E-4]:2.143388515788E-1)[&rate=5.208586229413987E-4]:2.814495036109E-1,51[&rate=5.208586229413987E-4]:4.135965743678E-1)[&rate=5.208586229413987E-4]:5.315826799548E-1,(((48[&rate=5.208586229413987E-4]:3.466356579202E-1,50[&rate=5.208586229413987E-4]:2.644438770984E-1)[&rate=5.208586229413987E-4]:1.110097263012E-1,45[&rate=5.208586229413987E-4]:4.549056581941E-1)[&rate=5.208586229413987E-4]:2.179686946731E-1,(43[&rate=5.208586229413987E-4]:5.262993702566E-1,44[&rate=5.208586229413987E-4]:5.235596442292E-1)[&rate=5.208586229413987E-4]:1.273969004189E-1)[&rate=5.208586229413987E-4]:3.517569562499E-1)[&rate=5.208586229413987E-4]:2.077483921787E-1)[&rate=5.208586229413987E-4]:1.24648597729E-1,((49[&rate=5.208586229413987E-4]:4.426013139903E-1,(41[&rate=5.208586229413987E-4]:2.501127897176E-1,46[&rate=5.208586229413987E-4]:2.720305979367E-1)[&rate=5.208586229413987E-4]:1.65091263999E-1)[&rate=5.208586229413987E-4]:8.379169827545E-2,(((15[&rate=5.208586229413987E-4]:2.771328349337E-1,12[&rate=5.208586229413987E-4]:2.3877667055E-1)[&rate=5.208586229413987E-4]:1.73379058094E-1,(8[&rate=5.208586229413987E-4]:3.770218581462E-1,53[&rate=5.208586229413987E-4]:3.879807622558E-1)[&rate=5.208586229413987E-4]:2.69146924157E-2)[&rate=5.208586229413987E-4]:3.644506200022E-2,(4[&rate=5.208586229413987E-4]:8.86597838349E-2,27[&rate=5.208586229413987E-4]:2.612625235609E-1)[&rate=5.208586229413987E-4]:3.024067602341E-1)[&rate=5.208586229413987E-4]:7.779222162162E-2)[&rate=5.208586229413987E-4]:8.333750127864E-1)[&rate=5.208586229413987E-4]:3.470256416555E-2)[&rate=5.208586229413987E-4]:5.991812212331E-2)[&rate=5.208586229413987E-4]:7.498480619165E-2,(((13[&rate=5.208586229413987E-4]:5.080186871147E-1,9[&rate=5.208586229413987E-4]:4.696625227313E-1)[&rate=5.208586229413987E-4]:5.048729536254E-1,5[&rate=5.208586229413987E-4]:9.580971201923E-1)[&rate=5.208586229413987E-4]:3.577854759148E-3,(16[&rate=5.208586229413987E-4]:4.899334472297E-1,3[&rate=5.208586229413987E-4]:3.748649540791E-1)[&rate=5.208586229413987E-4]:5.347552263519E-1)[&rate=5.208586229413987E-4]:5.430410083348E-1)[&rate=5.208586229413987E-4]:9.507574320941E-1,38[&rate=5.208586229413987E-4]:1.400678894832E0)[&rate=5.208586229413987E-4]:2.035213431688E-1,(33[&rate=5.208586229413987E-4]:5.416173634379E-1,36[&rate=5.208586229413987E-4]:5.771364891208E-1)[&rate=5.208586229413987E-4]:2.041728139301E-1)[&rate=5.208586229413987E-4]:6.321758133434E-2)[&rate=5.208586229413987E-4]:1.24338797081E-1,(14[&rate=5.208586229413987E-4]:2.677453715604E0,(((61[&rate=5.208586229413987E-4]:5.648528101911E-1,62[&rate=5.208586229413987E-4]:5.020112801365E-1)[&rate=5.208586229413987E-4]:2.506160287549E-2,(2[&rate=5.208586229413987E-4]:1.19173311219E0,((20[&rate=5.208586229413987E-4]:5.253397161325E-1,25[&rate=5.208586229413987E-4]:5.417780722969E-1)[&rate=5.208586229413987E-4]:3.765610174212E-1,((24[&rate=5.208586229413987E-4]:5.303385608636E-1,(6[&rate=5.208586229413987E-4]:2.469068279439E-1,7[&rate=5.208586229413987E-4]:2.469068279439E-1)[&rate=5.208586229413987E-4]:1.765824178512E-1)[&rate=5.208586229413987E-4]:2.252067527111E-1,28[&rate=5.208586229413987E-4]:7.993809300131E-1)[&rate=5.208586229413987E-4]:1.573143240886E-1)[&rate=5.208586229413987E-4]:4.624351183627E-1)[&rate=5.208586229413987E-4]:1.234688524471E0)[&rate=5.208586229413987E-4]:5.846173043312E-2,((29[&rate=5.208586229413987E-4]:4.237632482408E-1,30[&rate=5.208586229413987E-4]:4.237632482408E-1)[&rate=5.208586229413987E-4]:3.521993333195E-2,34[&rate=5.208586229413987E-4]:3.879449302065E-1)[&rate=5.208586229413987E-4]:6.917438269203E-2)[&rate=5.208586229413987E-4]:6.380322522245E-2)[&rate=5.208586229413987E-4]:2.266316679356E-1);
tree STATE_4464000 [&joint=-18021.59846992657,lnP=-18021.59846992657] = [&R] (((34[&rate=5.748545877511257E-4]:5.894880556079E-1,35[&rate=5.748545877511257E-4]:7.889416075204E-1)[&rate=5.748545877511257E-4]:1.037436968621E-1,((33[&rate=5.748545877511257E-4]:5.923805501351E-1,36[&rate=5.748545877511257E-4]:6.27899675818E-1)[&rate=5.748545877511257E-4]:2.423457503267E-1,(32[&rate=5.748545877511257E-4]:6.397878347809E-1,(31[&rate=5.748545877511257E-4]:1.882571819886E-1,37[&rate=5.748545877511257E-4]:1.882571819886E-1)[&rate=5.748545877511257E-4]:3.668311992403E-1)[&rate=5.748545877511257E-4]:2.195286296153E-1)[&rate=5.748545877511257E-4]:4.429780173501E-2)[&rate=5.748545877511257E-4]:2.806373711912E-3,(((((((((48[&rate=5.748545877511257E-4]:3.72547185782E-1,45[&rate=5.748545877511257E-4]:3.698074597547E-1)[&rate=5.748545877511257E-4]:2.639003276191E-2,50[&rate=5.748545877511257E-4]:3.167454377221E-1)[&rate=5.748545877511257E-4]:3.129285704618E-1,(43[&rate=5.748545877511257E-4]:3.261439950513E-1,44[&rate=5.748545877511257E-4]:3.234042690239E-1)[&rate=5.748545877511257E-4]:3.638039857353E-1)[&rate=5.748545877511257E-4]:3.856385050097E-1,(((52[&rate=5.748545877511257E-4]:3.583686484538E-1,((54[&rate=5.748545877511257E-4]:1.864736470595E-1,47[&rate=5.748545877511257E-4]:1.113118130617E-2)[&rate=5.748545877511257E-4]:3.692064375396E-1,(42[&rate=5.748545877511257E-4]:3.282939693233E-1,40[&rate=5.748545877511257E-4]:3.282939693233E-1)[&rate=5.748545877511257E-4]:3.560529335814E-2)[&rate=5.748545877511257E-4]:5.474335837522E-2)[&rate=5.748545877511257E-4]:2.850056893131E-1,(63[&rate=5.748545877511257E-4]:3.02523047751E-1,58[&rate=5.748545877511257E-4]:2.997833217236E-1)[&rate=5.748545877511257E-4]:3.792074543997E-1)[&rate=5.748545877511257E-4]:3.44061351954E-1,(51[&rate=5.748545877511257E-4]:4.114677023539E-1,(17[&rate=5.748545877511257E-4]:4.345295389984E-1,11[&rate=5.748545877511257E-4]:3.961733746148E-1)[&rate=5.748545877511257E-4]:9.748610856096E-2)[&rate=5.748545877511257E-4]:5.759679873671E-1)[&rate=5.748545877511257E-4]:2.787682347261E-2)[&rate=5.748545877511257E-4]:2.06117024297E-1,((41[&rate=5.748545877511257E-4]:6.474417268596E-1,(46[&rate=5.748545877511257E-4]:5.788444438755E-1,49[&rate=5.748545877511257E-4]:5.843238959302E-1)[&rate=5.748545877511257E-4]:9.051509120321E-2)[&rate=5.748545877511257E-4]:1.753004992964E-1,((15[&rate=5.748545877511257E-4]:4.256102835976E-1,12[&rate=5.748545877511257E-4]:3.872541192139E-1)[&rate=5.748545877511257E-4]:3.993694606788E-1,((4[&rate=5.748545877511257E-4]:1.677127153305E-2,27[&rate=5.748545877511257E-4]:1.893740112591E-1)[&rate=5.748545877511257E-4]:4.579716428246E-1,(8[&rate=5.748545877511257E-4]:3.116710658584E-1,53[&rate=5.748545877511257E-4]:3.226299699681E-1)[&rate=5.748545877511257E-4]:2.123869169923E-1)[&rate=5.748545877511257E-4]:2.543464189599E-1)[&rate=5.748545877511257E-4]:6.351590653698E-2)[&rate=5.748545877511257E-4]:4.534818318827E-1)[&rate=5.748545877511257E-4]:1.558907300287E-1,((57[&rate=5.748545877511257E-4]:5.676523713168E-1,((60[&rate=5.748545877511257E-4]:1.125017044209E-2,56[&rate=5.748545877511257E-4]:8.510444414504E-3)[&rate=5.748545877511257E-4]:2.352475181586E-1,59[&rate=5.748545877511257E-4]:2.410182365458E-1)[&rate=5.748545877511257E-4]:3.211546827161E-1)[&rate=5.748545877511257E-4]:9.304926782331E-1,((((55[&rate=5.748545877511257E-4]:4.488423604302E-1,10[&rate=5.748545877511257E-4]:4.680204426219E-1)[&rate=5.748545877511257E-4]:2.440456123354E-1,((18[&rate=5.748545877511257E-4]:5.034146873078E-1,23[&rate=5.748545877511257E-4]:5.225927694996E-1)[&rate=5.748545877511257E-4]:1.421692983111E-1,21[&rate=5.748545877511257E-4]:6.53803163701E-1)[&rate=5.748545877511257E-4]:1.431943981055E-1)[&rate=5.748545877511257E-4]:4.45605424631E-1,39[&rate=5.748545877511257E-4]:9.191805493081E-2)[&rate=5.748545877511257E-4]:1.149198707793E-1,(22[&rate=5.748545877511257E-4]:8.956664630646E-1,((19[&rate=5.748545877511257E-4]:6.1885433498E-1,26[&rate=5.748545877511257E-4]:6.435118692265E-1)[&rate=5.748545877511257E-4]:2.053630609477E-1,1[&rate=5.748545877511257E-4]:6.257356031123E-2)[&rate=5.748545877511257E-4]:5.22709849451E-2)[&rate=5.748545877511257E-4]:4.728152982619E-1)[&rate=5.748545877511257E-4]:4.473178137397E-2)[&rate=5.748545877511257E-4]:1.339697385175E-1)[&rate=5.748545877511257E-4]:2.19581869762E-1,(((13[&rate=5.748545877511257E-4]:3.331541754438E-1,9[&rate=5.748545877511257E-4]:2.947980110604E-1)[&rate=5.748545877511257E-4]:5.209908887292E-1,5[&rate=5.748545877511257E-4]:7.993505436252E-1)[&rate=5.748545877511257E-4]:1.909220137303E-1,(16[&rate=5.748545877511257E-4]:5.713294705871E-1,3[&rate=5.748545877511257E-4]:4.562609774365E-1)[&rate=5.748545877511257E-4]:4.819567853986E-1)[&rate=5.748545877511257E-4]:6.641638265012E-1)[&rate=5.748545877511257E-4]:7.922707734304E-1,38[&rate=5.748545877511257E-4]:1.391912636739E0)[&rate=5.748545877511257E-4]:2.718347310149E-1,(((29[&rate=5.748545877511257E-4]:4.804708127159E-1,62[&rate=5.748545877511257E-4]:5.378478618962E-1)[&rate=5.748545877511257E-4]:1.275729024268E-2,(((2[&rate=5.748545877511257E-4]:7.744562563583E-1,((24[&rate=5.748545877511257E-4]:6.686077926121E-1,(6[&rate=5.748545877511257E-4]:4.197304974196E-1,7[&rate=5.748545877511257E-4]:4.197304974196E-1)[&rate=5.748545877511257E-4]:1.42027980124E-1)[&rate=5.748545877511257E-4]:1.092781506712E-1,((20[&rate=5.748545877511257E-4]:2.712363670593E-1,25[&rate=5.748545877511257E-4]:2.876747232236E-1)[&rate=5.748545877511257E-4]:3.689482845813E-1,28[&rate=5.748545877511257E-4]:6.949791721886E-1)[&rate=5.748545877511257E-4]:1.267423875331E-1)[&rate=5.748545877511257E-4]:1.801319569107E-1)[&rate=5.748545877511257E-4]:1.602509154959E0,14[&rate=5.748545877511257E-4]:2.505732534605E0)[&rate=5.748545877511257E-4]:8.284120512508E-3,61[&rate=5.748545877511257E-4]:5.487423082354E-1)[&rate=5.748545877511257E-4]:6.470437395811E-2)[&rate=5.748545877511257E-4]:1.056239502814E-1,30[&rate=5.748545877511257E-4]:5.9885205324E-1)[&rate=5.748545877511257E-4]:9.173115552023E-2)[&rate=5.748545877511257E-4]:7.649316878789E-2);
tree STATE_4466000 [&joint=-18023.400268621226,lnP=-18023.400268621226] = [&R] (((32[&rate=5.719691801769715E-4]:6.730864343733E-1,(31[&rate=5.719691801769715E-4]:4.962925552977E-1,37[&rate=5.719691801769715E-4]:4.962925552977E-1)[&rate=5.719691801769715E-4]:9.209442552356E-2)[&rate=5.719691801769715E-4]:1.827561003366E-1,((34[&rate=5.719691801769715E-4]:5.638888623581E-1,(33[&rate=5.719691801769715E-4]:6.060058109326E-1,36[&rate=5.719691801769715E-4]:6.415249366155E-1)[&rate=5.719691801769715E-4]:1.436754011523E-1)[&rate=5.719691801769715E-4]:1.294062129144E-2,(((30[&rate=5.719691801769715E-4]:4.015594698577E-1,62[&rate=5.719691801769715E-4]:4.58936519038E-1)[&rate=5.719691801769715E-4]:9.52493351288E-2,((29[&rate=5.719691801769715E-4]:4.265315191387E-1,(61[&rate=5.719691801769715E-4]:5.390304678606E-1,((24[&rate=5.719691801769715E-4]:6.473443865655E-1,(6[&rate=5.719691801769715E-4]:3.651928994114E-1,7[&rate=5.719691801769715E-4]:3.651928994114E-1)[&rate=5.719691801769715E-4]:1.753021720856E-1)[&rate=5.719691801769715E-4]:1.743307092871E-1,((28[&rate=5.719691801769715E-4]:7.860230580696E-1,2[&rate=5.719691801769715E-4]:5.586257977955E-1)[&rate=5.719691801769715E-4]:6.028193752022E-3,(20[&rate=5.719691801769715E-4]:3.5832794133E-1,25[&rate=5.719691801769715E-4]:3.747662974944E-1)[&rate=5.719691801769715E-4]:3.789287899435E-1)[&rate=5.719691801769715E-4]:7.345946046946E-2)[&rate=5.719691801769715E-4]:1.737424239438E0)[&rate=5.719691801769715E-4]:7.719630513035E-3)[&rate=5.719691801769715E-4]:3.556036589064E-2,14[&rate=5.719691801769715E-4]:2.547584811147E0)[&rate=5.719691801769715E-4]:3.471691995713E-2)[&rate=5.719691801769715E-4]:3.114655957102E-3,(((((((63[&rate=5.719691801769715E-4]:3.135639383385E-1,58[&rate=5.719691801769715E-4]:3.108242123111E-1)[&rate=5.719691801769715E-4]:4.207773424771E-1,(52[&rate=5.719691801769715E-4]:4.246719525041E-1,(((47[&rate=5.719691801769715E-4]:2.148020185669E-1,54[&rate=5.719691801769715E-4]:3.901444843202E-1)[&rate=5.719691801769715E-4]:2.027636758182E-1,42[&rate=5.719691801769715E-4]:4.011273382207E-1)[&rate=5.719691801769715E-4]:5.509800424842E-2,40[&rate=5.719691801769715E-4]:4.562253424692E-1)[&rate=5.719691801769715E-4]:2.872058263771E-2)[&rate=5.719691801769715E-4]:2.713131639278E-1)[&rate=5.719691801769715E-4]:2.72679294341E-1,((44[&rate=5.719691801769715E-4]:6.68046795581E-1,((43[&rate=5.719691801769715E-4]:4.437097536057E-1,(48[&rate=5.719691801769715E-4]:3.126909177524E-1,50[&rate=5.719691801769715E-4]:2.304991369306E-1)[&rate=5.719691801769715E-4]:1.529366440724E-1)[&rate=5.719691801769715E-4]:4.501703177963E-2,45[&rate=5.719691801769715E-4]:5.079048675771E-1)[&rate=5.719691801769715E-4]:1.82059736223E-1)[&rate=5.719691801769715E-4]:1.518264144844E-1,(51[&rate=5.719691801769715E-4]:7.438079382871E-1,(17[&rate=5.719691801769715E-4]:8.313823330639E-1,11[&rate=5.719691801769715E-4]:7.930261686802E-1)[&rate=5.719691801769715E-4]:3.29735504287E-2)[&rate=5.719691801769715E-4]:1.853102520295E-2)[&rate=5.719691801769715E-4]:2.063254472828E-1)[&rate=5.719691801769715E-4]:3.188059649972E-1,(((49[&rate=5.719691801769715E-4]:5.972393554565E-1,41[&rate=5.719691801769715E-4]:5.698420951827E-1)[&rate=5.719691801769715E-4]:9.409696474903E-2,46[&rate=5.719691801769715E-4]:6.858568681508E-1)[&rate=5.719691801769715E-4]:2.680413304956E-1,((8[&rate=5.719691801769715E-4]:7.019069206109E-1,(53[&rate=5.719691801769715E-4]:6.267842925019E-1,(4[&rate=5.719691801769715E-4]:3.803191992533E-1,27[&rate=5.719691801769715E-4]:5.529219389794E-1)[&rate=5.719691801769715E-4]:1.861911206458E-1)[&rate=5.719691801769715E-4]:8.608153221865E-2)[&rate=5.719691801769715E-4]:2.406171350748E-1,(15[&rate=5.719691801769715E-4]:7.188937713186E-1,12[&rate=5.719691801769715E-4]:6.805376069349E-1)[&rate=5.719691801769715E-4]:2.702056268329E-1)[&rate=5.719691801769715E-4]:8.634416933356E-3)[&rate=5.719691801769715E-4]:4.102845058908E-1)[&rate=5.719691801769715E-4]:1.019617155425E-1,((57[&rate=5.719691801769715E-4]:1.045629734524E0,((56[&rate=5.719691801769715E-4]:4.628812747631E-1,59[&rate=5.719691801769715E-4]:4.601415487357E-1)[&rate=5.719691801769715E-4]:6.257537695912E-3,60[&rate=5.719691801769715E-4]:4.718785384866E-1)[&rate=5.719691801769715E-4]:5.737511960374E-1)[&rate=5.719691801769715E-4]:5.748255551056E-1,((((55[&rate=5.719691801769715E-4]:4.321207665876E-1,10[&rate=5.719691801769715E-4]:4.512988487793E-1)[&rate=5.719691801769715E-4]:7.74799503967E-2,((18[&rate=5.719691801769715E-4]:4.53727546601E-1,23[&rate=5.719691801769715E-4]:4.729056287928E-1)[&rate=5.719691801769715E-4]:9.919567041731E-2,21[&rate=5.719691801769715E-4]:5.611423951004E-1)[&rate=5.719691801769715E-4]:5.256791092479E-2)[&rate=5.719691801769715E-4]:5.184407503244E-1,(22[&rate=5.719691801769715E-4]:9.909365887426E-1,((19[&rate=5.719691801769715E-4]:5.558192895723E-1,26[&rate=5.719691801769715E-4]:5.804768238187E-1)[&rate=5.719691801769715E-4]:3.67800701292E-1,1[&rate=5.719691801769715E-4]:1.619761552478E-1)[&rate=5.719691801769715E-4]:4.813851568662E-2)[&rate=5.719691801769715E-4]:1.521733717166E-1)[&rate=5.719691801769715E-4]:3.295198263952E-1,39[&rate=5.719691801769715E-4]:3.109859512381E-1)[&rate=5.719691801769715E-4]:6.289399592575E-2)[&rate=5.719691801769715E-4]:2.377132223098E-2)[&rate=5.719691801769715E-4]:2.846588523888E-1,(3[&rate=5.719691801769715E-4]:9.934557746928E-1,(16[&rate=5.719691801769715E-4]:7.465454078186E-1,(5[&rate=5.719691801769715E-4]:5.268828343395E-1,(13[&rate=5.719691801769715E-4]:4.298467251241E-1,9[&rate=5.719691801769715E-4]:3.914905607406E-1)[&rate=5.719691801769715E-4]:1.518306297632E-1)[&rate=5.719691801769715E-4]:1.56648874849E-1)[&rate=5.719691801769715E-4]:3.619788600247E-1)[&rate=5.719691801769715E-4]:6.861146210635E-1)[&rate=5.719691801769715E-4]:5.217852668245E-1,38[&rate=5.719691801769715E-4]:1.198615936553E0)[&rate=5.719691801769715E-4]:2.744716833842E-1)[&rate=5.719691801769715E-4]:1.479442740721E-1)[&rate=5.719691801769715E-4]:6.863053739908E-2)[&rate=5.719691801769715E-4]:2.986032478395E-2,35[&rate=5.719691801769715E-4]:8.747738977451E-1);
tree STATE_4468000 [&joint=-18012.521846867705,lnP=-18012.521846867705] = [&R] (((62[&rate=6.216901928388255E-4]:6.142665167688E-1,((((((28[&rate=6.216901928388255E-4]:8.315636673061E-1,2[&rate=6.216901928388255E-4]:6.041664070321E-1)[&rate=6.216901928388255E-4]:8.81889468371E-2,(20[&rate=6.216901928388255E-4]:4.661946215743E-1,25[&rate=6.216901928388255E-4]:4.826329777387E-1)[&rate=6.216901928388255E-4]:3.987634720208E-1)[&rate=6.216901928388255E-4]:1.914704088848E-1,(24[&rate=6.216901928388255E-4]:7.038171428322E-1,(6[&rate=6.216901928388255E-4]:3.956293109174E-1,7[&rate=6.216901928388255E-4]:3.956293109174E-1)[&rate=6.216901928388255E-4]:2.013385168463E-1)[&rate=6.216901928388255E-4]:3.635702637575E-1)[&rate=6.216901928388255E-4]:1.533786060786E0,(((((57[&rate=6.216901928388255E-4]:5.126906115771E-1,((60[&rate=6.216901928388255E-4]:2.535387243943E-1,59[&rate=6.216901928388255E-4]:2.480592723393E-1)[&rate=6.216901928388255E-4]:9.428940007241E-2,56[&rate=6.216901928388255E-4]:3.450883984391E-1)[&rate=6.216901928388255E-4]:1.648624871104E-1)[&rate=6.216901928388255E-4]:1.085152524939E0,(((((55[&rate=6.216901928388255E-4]:5.92138365272E-1,10[&rate=6.216901928388255E-4]:6.113164474637E-1)[&rate=6.216901928388255E-4]:9.547463686416E-2,((18[&rate=6.216901928388255E-4]:5.01512205851E-1,23[&rate=6.216901928388255E-4]:5.206902880427E-1)[&rate=6.216901928388255E-4]:9.435170360026E-3,21[&rate=6.216901928388255E-4]:5.191665542931E-1)[&rate=6.216901928388255E-4]:2.72556036884E-1)[&rate=6.216901928388255E-4]:2.722028439957E-1,(22[&rate=6.216901928388255E-4]:1.004835232666E0,((19[&rate=6.216901928388255E-4]:6.303316850173E-1,26[&rate=6.216901928388255E-4]:6.549892192638E-1)[&rate=6.216901928388255E-4]:1.800846721109E-1,1[&rate=6.216901928388255E-4]:4.877252151174E-2)[&rate=6.216901928388255E-4]:1.752407933461E-1)[&rate=6.216901928388255E-4]:7.004910661637E-2)[&rate=6.216901928388255E-4]:1.429662957231E-1,39[&rate=6.216901928388255E-4]:5.62067993892E-2)[&rate=6.216901928388255E-4]:2.5292693797E-1,(((52[&rate=6.216901928388255E-4]:7.918479614329E-1,((63[&rate=6.216901928388255E-4]:3.335083692144E-1,58[&rate=6.216901928388255E-4]:3.307686431871E-1)[&rate=6.216901928388255E-4]:4.884033901411E-1,(((47[&rate=6.216901928388255E-4]:2.955113002221E-1,42[&rate=6.216901928388255E-4]:2.790729440577E-1)[&rate=6.216901928388255E-4]:3.324931283217E-2,54[&rate=6.216901928388255E-4]:5.041030788077E-1)[&rate=6.216901928388255E-4]:1.044278019846E-1,40[&rate=6.216901928388255E-4]:4.167500588745E-1)[&rate=6.216901928388255E-4]:4.270795087001E-1)[&rate=6.216901928388255E-4]:8.29236646103E-3)[&rate=6.216901928388255E-4]:1.942351353674E-1,((51[&rate=6.216901928388255E-4]:7.157225877523E-1,(17[&rate=6.216901928388255E-4]:5.362664210542E-1,11[&rate=6.216901928388255E-4]:4.979102566705E-1)[&rate=6.216901928388255E-4]:3.000041119036E-1)[&rate=6.216901928388255E-4]:1.343819049361E-1,(((48[&rate=6.216901928388255E-4]:5.548371538001E-1,50[&rate=6.216901928388255E-4]:4.726453729783E-1)[&rate=6.216901928388255E-4]:8.701405831427E-2,45[&rate=6.216901928388255E-4]:6.391114860871E-1)[&rate=6.216901928388255E-4]:1.176869291353E-1,(44[&rate=6.216901928388255E-4]:5.540816121766E-1,43[&rate=6.216901928388255E-4]:5.568213382039E-1)[&rate=6.216901928388255E-4]:1.807989948267E-1)[&rate=6.216901928388255E-4]:1.727581322605E-1)[&rate=6.216901928388255E-4]:1.359786041119E-1)[&rate=6.216901928388255E-4]:2.962909770837E-1,(((4[&rate=6.216901928388255E-4]:6.346151309767E-1,27[&rate=6.216901928388255E-4]:8.072178707027E-1)[&rate=6.216901928388255E-4]:3.187152348719E-1,(53[&rate=6.216901928388255E-4]:7.716075643574E-1,8[&rate=6.216901928388255E-4]:7.606486602477E-1)[&rate=6.216901928388255E-4]:2.41996774094E-1)[&rate=6.216901928388255E-4]:6.364087582866E-2,((15[&rate=6.216901928388255E-4]:3.418422824421E-1,12[&rate=6.216901928388255E-4]:3.034861180584E-1)[&rate=6.216901928388255E-4]:5.209476020917E-1,((49[&rate=6.216901928388255E-4]:4.762067808188E-1,46[&rate=6.216901928388255E-4]:4.70727328764E-1)[&rate=6.216901928388255E-4]:9.997059842637E-3,41[&rate=6.216901928388255E-4]:4.588065803876E-1)[&rate=6.216901928388255E-4]:3.382298794887E-1)[&rate=6.216901928388255E-4]:2.500717681023E-1)[&rate=6.216901928388255E-4]:2.900603664534E-1)[&rate=6.216901928388255E-4]:1.854048539293E-2)[&rate=6.216901928388255E-4]:4.213405669128E-2)[&rate=6.216901928388255E-4]:2.65571487482E-1,((16[&rate=6.216901928388255E-4]:6.749983940382E-1,3[&rate=6.216901928388255E-4]:5.599299008876E-1)[&rate=6.216901928388255E-4]:3.493278474618E-1,((13[&rate=6.216901928388255E-4]:5.353822539751E-1,9[&rate=6.216901928388255E-4]:4.970260895916E-1)[&rate=6.216901928388255E-4]:4.478785031013E-1,5[&rate=6.216901928388255E-4]:9.284662365286E-1)[&rate=6.216901928388255E-4]:3.284630634131E-2)[&rate=6.216901928388255E-4]:7.048418071557E-1)[&rate=6.216901928388255E-4]:4.275048269041E-1,38[&rate=6.216901928388255E-4]:1.038864656382E0)[&rate=6.216901928388255E-4]:3.577504024851E-1,61[&rate=6.216901928388255E-4]:5.436694791079E-1)[&rate=6.216901928388255E-4]:3.743512083744E-2)[&rate=6.216901928388255E-4]:1.171927051658E-2,(14[&rate=6.216901928388255E-4]:2.540966140446E0,30[&rate=6.216901928388255E-4]:4.554732143286E-1)[&rate=6.216901928388255E-4]:1.713207689836E-2)[&rate=6.216901928388255E-4]:4.036739285197E-2,29[&rate=6.216901928388255E-4]:5.12972684079E-1)[&rate=6.216901928388255E-4]:4.391678350948E-2)[&rate=6.216901928388255E-4]:7.231500623171E-2,(35[&rate=6.216901928388255E-4]:6.344404813815E-1,(32[&rate=6.216901928388255E-4]:5.601723396473E-1,(31[&rate=6.216901928388255E-4]:1.673653486305E-1,37[&rate=6.216901928388255E-4]:1.673653486305E-1)[&rate=6.216901928388255E-4]:3.081075374648E-1)[&rate=6.216901928388255E-4]:8.519710348294E-2)[&rate=6.216901928388255E-4]:1.23179292985E-1)[&rate=6.216901928388255E-4]:2.196163823923E-1,(34[&rate=6.216901928388255E-4]:5.506619204526E-1,(33[&rate=6.216901928388255E-4]:5.996608588198E-1,36[&rate=6.216901928388255E-4]:6.351799845026E-1)[&rate=6.216901928388255E-4]:1.367934113597E-1)[&rate=6.216901928388255E-4]:2.271206843936E-1);
tree STATE_4470000 [&joint=-18012.41364363825,lnP=-18012.41364363825] = [&R] (((32[&rate=5.121635194327439E-4]:3.681308273603E-1,(31[&rate=5.121635194327439E-4]:1.627927557738E-1,37[&rate=5.121635194327439E-4]:1.627927557738E-1)[&rate=5.121635194327439E-4]:1.206386180344E-1)[&rate=5.121635194327439E-4]:3.731992989148E-1,(((((((((((63[&rate=5.121635194327439E-4]:4.241273938386E-1,58[&rate=5.121635194327439E-4]:4.213876678112E-1)[&rate=5.121635194327439E-4]:4.349230937398E-1,(52[&rate=5.121635194327439E-4]:6.983963411014E-1,((54[&rate=5.121635194327439E-4]:5.391320184236E-1,40[&rate=5.121635194327439E-4]:3.473511965059E-1)[&rate=5.121635194327439E-4]:2.809853042909E-2,(47[&rate=5.121635194327439E-4]:1.820063194198E-1,42[&rate=5.121635194327439E-4]:1.655679632554E-1)[&rate=5.121635194327439E-4]:2.098817636795E-1)[&rate=5.121635194327439E-4]:3.832205867692E-1)[&rate=5.121635194327439E-4]:1.222979820932E-1)[&rate=5.121635194327439E-4]:5.474417797331E-1,((51[&rate=5.121635194327439E-4]:7.866901805967E-1,(17[&rate=5.121635194327439E-4]:6.219548690606E-1,11[&rate=5.121635194327439E-4]:5.835987046769E-1)[&rate=5.121635194327439E-4]:2.852832567417E-1)[&rate=5.121635194327439E-4]:3.206524503297E-1,(44[&rate=5.121635194327439E-4]:9.26151447594E-1,((43[&rate=5.121635194327439E-4]:4.570822836113E-1,(48[&rate=5.121635194327439E-4]:3.670928521183E-1,50[&rate=5.121635194327439E-4]:2.849010712965E-1)[&rate=5.121635194327439E-4]:1.119072397121E-1)[&rate=5.121635194327439E-4]:9.319201257417E-2,45[&rate=5.121635194327439E-4]:5.694523783772E-1)[&rate=5.121635194327439E-4]:3.786168774358E-1)[&rate=5.121635194327439E-4]:2.387254299079E-1)[&rate=5.121635194327439E-4]:2.607934720012E-1)[&rate=5.121635194327439E-4]:7.013218077759E-2,(((8[&rate=5.121635194327439E-4]:9.642005722601E-1,(4[&rate=5.121635194327439E-4]:2.294832145509E-1,27[&rate=5.121635194327439E-4]:4.02085954277E-1)[&rate=5.121635194327439E-4]:6.854022892161E-1)[&rate=5.121635194327439E-4]:1.888811004277E-1,(15[&rate=5.121635194327439E-4]:4.936200224718E-1,12[&rate=5.121635194327439E-4]:4.552638580881E-1)[&rate=5.121635194327439E-4]:7.060369926818E-1)[&rate=5.121635194327439E-4]:3.0157469573E-2,((46[&rate=5.121635194327439E-4]:7.874110452106E-1,(53[&rate=5.121635194327439E-4]:5.386768853077E-1,41[&rate=5.121635194327439E-4]:5.085398990063E-1)[&rate=5.121635194327439E-4]:2.569533379853E-1)[&rate=5.121635194327439E-4]:1.816817437423E-1,49[&rate=5.121635194327439E-4]:9.745722410077E-1)[&rate=5.121635194327439E-4]:2.168860793352E-1)[&rate=5.121635194327439E-4]:3.290017441842E-1)[&rate=5.121635194327439E-4]:9.189156969018E-2,((((22[&rate=5.121635194327439E-4]:1.14271220729E0,((19[&rate=5.121635194327439E-4]:7.460481115105E-1,26[&rate=5.121635194327439E-4]:7.70705645757E-1)[&rate=5.121635194327439E-4]:2.846482602062E-1,1[&rate=5.121635194327439E-4]:2.690525361002E-1)[&rate=5.121635194327439E-4]:9.283775338137E-2)[&rate=5.121635194327439E-4]:2.969716725013E-1,39[&rate=5.121635194327439E-4]:2.780400441747E-1)[&rate=5.121635194327439E-4]:1.752597999673E-2,((55[&rate=5.121635194327439E-4]:6.321760329184E-1,10[&rate=5.121635194327439E-4]:6.513541151101E-1)[&rate=5.121635194327439E-4]:1.278492014848E-1,((18[&rate=5.121635194327439E-4]:4.990926439636E-1,23[&rate=5.121635194327439E-4]:5.182707261554E-1)[&rate=5.121635194327439E-4]:8.599800689366E-2,21[&rate=5.121635194327439E-4]:5.933098289394E-1)[&rate=5.121635194327439E-4]:2.708249945047E-1)[&rate=5.121635194327439E-4]:5.821161322341E-1)[&rate=5.121635194327439E-4]:2.204093769089E-1,(57[&rate=5.121635194327439E-4]:7.31738131287E-1,((59[&rate=5.121635194327439E-4]:5.331362033171E-1,56[&rate=5.121635194327439E-4]:5.358759293444E-1)[&rate=5.121635194327439E-4]:1.250230130122E-1,60[&rate=5.121635194327439E-4]:6.636386683842E-1)[&rate=5.121635194327439E-4]:6.809946290278E-2)[&rate=5.121635194327439E-4]:1.030812612259E0)[&rate=5.121635194327439E-4]:2.240363039735E-2)[&rate=5.121635194327439E-4]:8.411093646184E-2,(((16[&rate=5.121635194327439E-4]:5.83754272754E-1,3[&rate=5.121635194327439E-4]:4.686857796034E-1)[&rate=5.121635194327439E-4]:2.292240149315E-1,(13[&rate=5.121635194327439E-4]:4.341766754552E-1,9[&rate=5.121635194327439E-4]:3.958205110717E-1)[&rate=5.121635194327439E-4]:3.70582434148E-1)[&rate=5.121635194327439E-4]:7.874956873687E-2,5[&rate=5.121635194327439E-4]:8.287141577922E-1)[&rate=5.121635194327439E-4]:8.430908786405E-1)[&rate=5.121635194327439E-4]:1.573400594142E-1,38[&rate=5.121635194327439E-4]:7.743505752988E-1)[&rate=5.121635194327439E-4]:6.196091980363E-1,((((28[&rate=5.121635194327439E-4]:7.330709138297E-1,2[&rate=5.121635194327439E-4]:5.056736535556E-1)[&rate=5.121635194327439E-4]:2.901072272049E-1,(24[&rate=5.121635194327439E-4]:7.459459470958E-1,(6[&rate=5.121635194327439E-4]:4.707946760322E-1,7[&rate=5.121635194327439E-4]:4.707946760322E-1)[&rate=5.121635194327439E-4]:1.683019559951E-1)[&rate=5.121635194327439E-4]:2.333965775004E-1)[&rate=5.121635194327439E-4]:1.287351924303E-2,(20[&rate=5.121635194327439E-4]:5.726431556513E-1,25[&rate=5.121635194327439E-4]:5.890815118157E-1)[&rate=5.121635194327439E-4]:4.086139840783E-1)[&rate=5.121635194327439E-4]:1.489130177498E0,29[&rate=5.121635194327439E-4]:3.410587746719E-1)[&rate=5.121635194327439E-4]:7.973683966941E-2)[&rate=5.121635194327439E-4]:2.773339849744E-2,61[&rate=5.121635194327439E-4]:5.687475920737E-1)[&rate=5.121635194327439E-4]:1.956956795479E-2,(34[&rate=5.121635194327439E-4]:3.509733706654E-1,(62[&rate=5.121635194327439E-4]:4.312290612354E-1,14[&rate=5.121635194327439E-4]:2.459344938172E0)[&rate=5.121635194327439E-4]:4.815960997648E-2)[&rate=5.121635194327439E-4]:4.608695876201E-2)[&rate=5.121635194327439E-4]:1.296778441228E-1,35[&rate=5.121635194327439E-4]:7.261917254627E-1)[&rate=5.121635194327439E-4]:4.209439063695E-3)[&rate=5.121635194327439E-4]:6.723831417792E-2,(30[&rate=5.121635194327439E-4]:6.010038202405E-1,(33[&rate=5.121635194327439E-4]:7.024529249884E-1,36[&rate=5.121635194327439E-4]:7.379720506713E-1)[&rate=5.121635194327439E-4]:1.330499361275E-2)[&rate=5.121635194327439E-4]:6.822035791751E-2);
tree STATE_4472000 [&joint=-18017.671452534527,lnP=-18017.671452534527] = [&R] (36[&rate=5.318865442372803E-4]:9.376300468721E-1,((33[&rate=5.318865442372803E-4]:7.695172992134E-1,((((61[&rate=5.318865442372803E-4]:6.517016840183E-1,(((((28[&rate=5.318865442372803E-4]:5.076662869777E-1,2[&rate=5.318865442372803E-4]:2.802690267036E-1)[&rate=5.318865442372803E-4]:4.990904836908E-1,(24[&rate=5.318865442372803E-4]:6.817430501249E-1,(6[&rate=5.318865442372803E-4]:3.651305251503E-1,7[&rate=5.318865442372803E-4]:3.651305251503E-1)[&rate=5.318865442372803E-4]:2.09763209906E-1)[&rate=5.318865442372803E-4]:2.811781041053E-1)[&rate=5.318865442372803E-4]:4.090788241855E-2,(20[&rate=5.318865442372803E-4]:7.086992634254E-1,25[&rate=5.318865442372803E-4]:7.251376195898E-1)[&rate=5.318865442372803E-4]:2.841708691136E-1)[&rate=5.318865442372803E-4]:1.460381592286E0,62[&rate=5.318865442372803E-4]:3.813002314495E-1)[&rate=5.318865442372803E-4]:1.024191131825E-1,((((57[&rate=5.318865442372803E-4]:6.989290167293E-1,((56[&rate=5.318865442372803E-4]:3.964248458611E-1,60[&rate=5.318865442372803E-4]:3.991645718887E-1)[&rate=5.318865442372803E-4]:2.163671086385E-1,59[&rate=5.318865442372803E-4]:6.100522284723E-1)[&rate=5.318865442372803E-4]:8.339733620211E-2)[&rate=5.318865442372803E-4]:9.526164908299E-1,((((22[&rate=5.318865442372803E-4]:1.032867243657E0,((19[&rate=5.318865442372803E-4]:7.770997491287E-1,26[&rate=5.318865442372803E-4]:8.017572833751E-1)[&rate=5.318865442372803E-4]:1.153187184234E-1,1[&rate=5.318865442372803E-4]:1.307746319356E-1)[&rate=5.318865442372803E-4]:1.212706939133E-1)[&rate=5.318865442372803E-4]:4.431707465183E-1,39[&rate=5.318865442372803E-4]:3.143941545591E-1)[&rate=5.318865442372803E-4]:3.786852087276E-2,((55[&rate=5.318865442372803E-4]:4.509492045717E-1,10[&rate=5.318865442372803E-4]:4.701272867634E-1)[&rate=5.318865442372803E-4]:2.0063466922E-1,((18[&rate=5.318865442372803E-4]:2.686691321637E-1,23[&rate=5.318865442372803E-4]:2.878472143554E-1)[&rate=5.318865442372803E-4]:2.289848572237E-1,21[&rate=5.318865442372803E-4]:5.058731674695E-1)[&rate=5.318865442372803E-4]:2.498202953632E-1)[&rate=5.318865442372803E-4]:7.472541441059E-1)[&rate=5.318865442372803E-4]:5.155767672624E-2,((((54[&rate=5.318865442372803E-4]:6.146608104616E-1,(42[&rate=5.318865442372803E-4]:4.073392281685E-1,(47[&rate=5.318865442372803E-4]:3.903377546344E-1,40[&rate=5.318865442372803E-4]:3.738993984701E-1)[&rate=5.318865442372803E-4]:3.343982969846E-2)[&rate=5.318865442372803E-4]:1.554076037533E-2)[&rate=5.318865442372803E-4]:5.381203639477E-1,((63[&rate=5.318865442372803E-4]:3.955610119797E-1,58[&rate=5.318865442372803E-4]:3.928212859523E-1)[&rate=5.318865442372803E-4]:4.273683290051E-1,52[&rate=5.318865442372803E-4]:7.845731766011E-1)[&rate=5.318865442372803E-4]:1.161532032877E-1)[&rate=5.318865442372803E-4]:2.890606690898E-1,((51[&rate=5.318865442372803E-4]:5.614089019277E-1,(17[&rate=5.318865442372803E-4]:5.031677421548E-1,11[&rate=5.318865442372803E-4]:4.648115777711E-1)[&rate=5.318865442372803E-4]:1.787891049784E-1)[&rate=5.318865442372803E-4]:3.138455192316E-1,(((48[&rate=5.318865442372803E-4]:5.242014228322E-1,50[&rate=5.318865442372803E-4]:4.420096420103E-1)[&rate=5.318865442372803E-4]:5.213218110849E-2,45[&rate=5.318865442372803E-4]:5.735938779133E-1)[&rate=5.318865442372803E-4]:2.485766301753E-1,(44[&rate=5.318865442372803E-4]:4.13277921334E-1,43[&rate=5.318865442372803E-4]:4.160176473614E-1)[&rate=5.318865442372803E-4]:3.869747785355E-1)[&rate=5.318865442372803E-4]:1.325359678652E-1)[&rate=5.318865442372803E-4]:3.145326278192E-1)[&rate=5.318865442372803E-4]:5.522895547262E-2,((53[&rate=5.318865442372803E-4]:8.12924528173E-1,((49[&rate=5.318865442372803E-4]:5.382102052735E-1,((15[&rate=5.318865442372803E-4]:3.516965274344E-1,12[&rate=5.318865442372803E-4]:3.133403630507E-1)[&rate=5.318865442372803E-4]:1.786772437028E-1,8[&rate=5.318865442372803E-4]:4.837984286714E-1)[&rate=5.318865442372803E-4]:4.619259852E-2)[&rate=5.318865442372803E-4]:9.289412275072E-3,(4[&rate=5.318865442372803E-4]:2.658375134066E-1,27[&rate=5.318865442372803E-4]:4.384402531326E-1)[&rate=5.318865442372803E-4]:2.241278575668E-1)[&rate=5.318865442372803E-4]:2.626851845969E-1)[&rate=5.318865442372803E-4]:2.842018677158E-2,(46[&rate=5.318865442372803E-4]:5.296703002676E-1,41[&rate=5.318865442372803E-4]:5.077524920486E-1)[&rate=5.318865442372803E-4]:3.034552365946E-1)[&rate=5.318865442372803E-4]:4.88602796356E-1)[&rate=5.318865442372803E-4]:1.505851696247E-1)[&rate=5.318865442372803E-4]:1.149812935293E-3)[&rate=5.318865442372803E-4]:8.153970723839E-2,((5[&rate=5.318865442372803E-4]:7.960633957336E-1,(13[&rate=5.318865442372803E-4]:5.854074843514E-1,9[&rate=5.318865442372803E-4]:5.47051319968E-1)[&rate=5.318865442372803E-4]:2.6545043193E-1)[&rate=5.318865442372803E-4]:5.95926243954E-2,(16[&rate=5.318865442372803E-4]:4.699584413507E-1,3[&rate=5.318865442372803E-4]:3.548899482001E-1)[&rate=5.318865442372803E-4]:4.487112774084E-1)[&rate=5.318865442372803E-4]:6.801689206959E-1)[&rate=5.318865442372803E-4]:4.828557078835E-1,38[&rate=5.318865442372803E-4]:9.638861281603E-1)[&rate=5.318865442372803E-4]:4.356203262851E-1)[&rate=5.318865442372803E-4]:1.051408093318E-1)[&rate=5.318865442372803E-4]:2.561920104732E-2,(29[&rate=5.318865442372803E-4]:5.425589232907E-1,(14[&rate=5.318865442372803E-4]:2.528769417649E0,34[&rate=5.318865442372803E-4]:3.722382401659E-1)[&rate=5.318865442372803E-4]:9.928243175858E-2)[&rate=5.318865442372803E-4]:1.45433825401E-2)[&rate=5.318865442372803E-4]:4.525144115304E-2,(32[&rate=5.318865442372803E-4]:3.517881744813E-1,(31[&rate=5.318865442372803E-4]:1.183086466884E-1,37[&rate=5.318865442372803E-4]:1.183086466884E-1)[&rate=5.318865442372803E-4]:1.487800742409E-1)[&rate=5.318865442372803E-4]:3.899098347975E-1)[&rate=5.318865442372803E-4]:1.024207098722E-2,35[&rate=5.318865442372803E-4]:7.410111185173E-1)[&rate=5.318865442372803E-4]:4.216738288177E-2)[&rate=5.318865442372803E-4]:5.238395299793E-2,30[&rate=5.318865442372803E-4]:7.071471538507E-1)[&rate=5.318865442372803E-4]:8.020966897781E-2);
tree STATE_4474000 [&joint=-17998.6842082792,lnP=-17998.6842082792] = [&R] ((((((((57[&rate=5.604442381525567E-4]:6.68070472937E-1,((56[&rate=5.604442381525567E-4]:3.616708592696E-1,60[&rate=5.604442381525567E-4]:3.644105852972E-1)[&rate=5.604442381525567E-4]:2.518376112158E-1,59[&rate=5.604442381525567E-4]:6.107687444581E-1)[&rate=5.604442381525567E-4]:5.182227642397E-2)[&rate=5.604442381525567E-4]:1.003729436241E0,(((((63[&rate=5.604442381525567E-4]:3.377320849785E-1,58[&rate=5.604442381525567E-4]:3.349923589511E-1)[&rate=5.604442381525567E-4]:3.97205506111E-1,(((40[&rate=5.604442381525567E-4]:1.544684939615E-2,42[&rate=5.604442381525567E-4]:1.544684939615E-2)[&rate=5.604442381525567E-4]:5.716992818105E-1,(54[&rate=5.604442381525567E-4]:4.765229779862E-1,47[&rate=5.604442381525567E-4]:3.011805122328E-1)[&rate=5.604442381525567E-4]:3.024039751381E-1)[&rate=5.604442381525567E-4]:6.056095837036E-2,52[&rate=5.604442381525567E-4]:5.874331169742E-1)[&rate=5.604442381525567E-4]:1.091483097315E-1)[&rate=5.604442381525567E-4]:2.092803946408E-1,(((17[&rate=5.604442381525567E-4]:6.143745037617E-1,11[&rate=5.604442381525567E-4]:5.76018339378E-1)[&rate=5.604442381525567E-4]:1.890639880696E-1,51[&rate=5.604442381525567E-4]:6.828905466257E-1)[&rate=5.604442381525567E-4]:1.332382391425E-1,(44[&rate=5.604442381525567E-4]:6.263201450726E-1,(43[&rate=5.604442381525567E-4]:5.666486478207E-1,((48[&rate=5.604442381525567E-4]:2.939351168355E-1,50[&rate=5.604442381525567E-4]:2.117433360136E-1)[&rate=5.604442381525567E-4]:2.26319692642E-1,45[&rate=5.604442381525567E-4]:5.175150834501E-1)[&rate=5.604442381525567E-4]:6.831164656239E-2)[&rate=5.604442381525567E-4]:6.241122327924E-2)[&rate=5.604442381525567E-4]:2.47342887271E-1)[&rate=5.604442381525567E-4]:8.973303557827E-2)[&rate=5.604442381525567E-4]:2.68941533695E-1,((15[&rate=5.604442381525567E-4]:5.522399740785E-1,12[&rate=5.604442381525567E-4]:5.138838096949E-1)[&rate=5.604442381525567E-4]:5.2198153433E-1,(49[&rate=5.604442381525567E-4]:7.583533636506E-1,(((41[&rate=5.604442381525567E-4]:4.499753795646E-1,46[&rate=5.604442381525567E-4]:4.718931877837E-1)[&rate=5.604442381525567E-4]:1.04229452419E-1,53[&rate=5.604442381525567E-4]:5.84341818285E-1)[&rate=5.604442381525567E-4]:1.491956395273E-1,((4[&rate=5.604442381525567E-4]:2.128758737382E-1,27[&rate=5.604442381525567E-4]:3.854786134642E-1)[&rate=5.604442381525567E-4]:3.023676394911E-1,8[&rate=5.604442381525567E-4]:5.645585817225E-1)[&rate=5.604442381525567E-4]:1.580199719802E-1)[&rate=5.604442381525567E-4]:2.755563186588E-2)[&rate=5.604442381525567E-4]:2.775119803742E-1)[&rate=5.604442381525567E-4]:2.211297918385E-1)[&rate=5.604442381525567E-4]:1.827004092032E-1,((((55[&rate=5.604442381525567E-4]:4.604046460766E-1,10[&rate=5.604442381525567E-4]:4.795827282683E-1)[&rate=5.604442381525567E-4]:1.106385696521E-1,((18[&rate=5.604442381525567E-4]:4.017553770116E-1,23[&rate=5.604442381525567E-4]:4.209334592033E-1)[&rate=5.604442381525567E-4]:1.619153549584E-1,21[&rate=5.604442381525567E-4]:5.71889910052E-1)[&rate=5.604442381525567E-4]:1.032628947176E-1)[&rate=5.604442381525567E-4]:5.371460764706E-1,39[&rate=5.604442381525567E-4]:6.161394973352E-2)[&rate=5.604442381525567E-4]:1.769337764227E-1,(22[&rate=5.604442381525567E-4]:1.272012820388E0,((19[&rate=5.604442381525567E-4]:6.24499249726E-1,26[&rate=5.604442381525567E-4]:6.491567839724E-1)[&rate=5.604442381525567E-4]:4.76024474525E-1,1[&rate=5.604442381525567E-4]:3.388798886345E-1)[&rate=5.604442381525567E-4]:1.523110139454E-1)[&rate=5.604442381525567E-4]:1.281787413845E-1)[&rate=5.604442381525567E-4]:1.271752161707E-1)[&rate=5.604442381525567E-4]:5.950162438558E-2)[&rate=5.604442381525567E-4]:2.143993585178E-1,(((16[&rate=5.604442381525567E-4]:5.347984515277E-1,3[&rate=5.604442381525567E-4]:4.197299583771E-1)[&rate=5.604442381525567E-4]:3.425025288346E-1,5[&rate=5.604442381525567E-4]:8.142872817322E-1)[&rate=5.604442381525567E-4]:1.453139784172E-2,(13[&rate=5.604442381525567E-4]:6.048724311673E-1,9[&rate=5.604442381525567E-4]:5.665162667838E-1)[&rate=5.604442381525567E-4]:2.787407689544E-1)[&rate=5.604442381525567E-4]:8.601203141495E-1)[&rate=5.604442381525567E-4]:4.024514627052E-1,38[&rate=5.604442381525567E-4]:1.036595935881E0)[&rate=5.604442381525567E-4]:4.622778784461E-1,35[&rate=5.604442381525567E-4]:6.541249558792E-1)[&rate=5.604442381525567E-4]:8.161177905385E-3,(32[&rate=5.604442381525567E-4]:3.126514915616E-1,(31[&rate=5.604442381525567E-4]:7.306876221772E-2,37[&rate=5.604442381525567E-4]:7.306876221772E-2)[&rate=5.604442381525567E-4]:1.548832757919E-1)[&rate=5.604442381525567E-4]:3.605636039716E-1)[&rate=5.604442381525567E-4]:1.45912968163E-2,((((34[&rate=5.604442381525567E-4]:2.711325378479E-1,61[&rate=5.604442381525567E-4]:4.62389368449E-1)[&rate=5.604442381525567E-4]:3.246570471634E-2,14[&rate=5.604442381525567E-4]:2.460129420048E0)[&rate=5.604442381525567E-4]:1.417663484418E-2,62[&rate=5.604442381525567E-4]:4.46190177955E-1)[&rate=5.604442381525567E-4]:4.013706641963E-2,(29[&rate=5.604442381525567E-4]:4.287366135469E-1,(((24[&rate=5.604442381525567E-4]:7.593504012932E-1,(6[&rate=5.604442381525567E-4]:4.64859177291E-1,7[&rate=5.604442381525567E-4]:4.64859177291E-1)[&rate=5.604442381525567E-4]:1.876419089337E-1)[&rate=5.604442381525567E-4]:1.766357334167E-1,(20[&rate=5.604442381525567E-4]:6.173064765909E-1,25[&rate=5.604442381525567E-4]:6.337448327553E-1)[&rate=5.604442381525567E-4]:3.077207540094E-1)[&rate=5.604442381525567E-4]:3.026366963232E-2,(28[&rate=5.604442381525567E-4]:8.53734965466E-1,2[&rate=5.604442381525567E-4]:6.263377051919E-1)[&rate=5.604442381525567E-4]:1.563504553147E-1)[&rate=5.604442381525567E-4]:1.60277425587E0)[&rate=5.604442381525567E-4]:2.135816473423E-4)[&rate=5.604442381525567E-4]:1.195119348603E-1)[&rate=5.604442381525567E-4]:7.535927779071E-2,((30[&rate=5.604442381525567E-4]:4.853213348533E-1,33[&rate=5.604442381525567E-4]:6.000754332139E-1)[&rate=5.604442381525567E-4]:2.363617642769E-2,36[&rate=5.604442381525567E-4]:6.592307353245E-1)[&rate=5.604442381525567E-4]:1.148638965643E-1);
tree STATE_4476000 [&joint=-18011.152256969628,lnP=-18011.152256969628] = [&R] ((35[&rate=6.25095313777581E-4]:6.480458366263E-1,((34[&rate=6.25095313777581E-4]:3.724280974512E-1,((62[&rate=6.25095313777581E-4]:4.480590320982E-1,61[&rate=6.25095313777581E-4]:5.109005621528E-1)[&rate=6.25095313777581E-4]:4.61850937562E-2,(29[&rate=6.25095313777581E-4]:3.903432327247E-1,14[&rate=6.25095313777581E-4]:2.475836158842E0)[&rate=6.25095313777581E-4]:4.652384394938E-2)[&rate=6.25095313777581E-4]:6.599272143321E-3)[&rate=6.25095313777581E-4]:6.704533058658E-2,((((20[&rate=6.25095313777581E-4]:3.878042292922E-1,25[&rate=6.25095313777581E-4]:4.042425854565E-1)[&rate=6.25095313777581E-4]:1.866826885851E-1,28[&rate=6.25095313777581E-4]:6.292814384253E-1)[&rate=6.25095313777581E-4]:2.57216120844E-1,(24[&rate=6.25095313777581E-4]:7.478752037363E-1,(6[&rate=6.25095313777581E-4]:1.82570414432E-1,7[&rate=6.25095313777581E-4]:1.82570414432E-1)[&rate=6.25095313777581E-4]:4.584554742357E-1)[&rate=6.25095313777581E-4]:9.478673909469E-2)[&rate=6.25095313777581E-4]:2.573679754977E-1,2[&rate=6.25095313777581E-4]:9.16468274493E-1)[&rate=6.25095313777581E-4]:1.55076920774E0)[&rate=6.25095313777581E-4]:9.118856676096E-3)[&rate=6.25095313777581E-4]:6.853003710615E-2,((32[&rate=6.25095313777581E-4]:6.158366415931E-1,(31[&rate=6.25095313777581E-4]:3.062832815239E-1,37[&rate=6.25095313777581E-4]:3.062832815239E-1)[&rate=6.25095313777581E-4]:2.248539065172E-1)[&rate=6.25095313777581E-4]:9.929614587303E-2,(((36[&rate=6.25095313777581E-4]:6.21155723733E-1,33[&rate=6.25095313777581E-4]:5.856365980502E-1)[&rate=6.25095313777581E-4]:5.535167854816E-2,30[&rate=6.25095313777581E-4]:5.262341782377E-1)[&rate=6.25095313777581E-4]:3.423436260385E-2,((((((((17[&rate=6.25095313777581E-4]:4.815249665125E-1,11[&rate=6.25095313777581E-4]:4.431688021288E-1)[&rate=6.25095313777581E-4]:2.404899876961E-1,51[&rate=6.25095313777581E-4]:6.01467009003E-1)[&rate=6.25095313777581E-4]:2.007174822325E-1,(((43[&rate=6.25095313777581E-4]:4.40581542538E-1,45[&rate=6.25095313777581E-4]:4.597596247297E-1)[&rate=6.25095313777581E-4]:7.942929824911E-2,(48[&rate=6.25095313777581E-4]:4.311493117701E-1,50[&rate=6.25095313777581E-4]:3.489575309482E-1)[&rate=6.25095313777581E-4]:1.107793372361E-1)[&rate=6.25095313777581E-4]:2.693218845941E-2,44[&rate=6.25095313777581E-4]:5.442033032191E-1)[&rate=6.25095313777581E-4]:3.155154345918E-1)[&rate=6.25095313777581E-4]:1.812818605621E-1,(((((42[&rate=6.25095313777581E-4]:1.027208899848E-1,47[&rate=6.25095313777581E-4]:1.191592461491E-1)[&rate=6.25095313777581E-4]:2.300371885396E-1,40[&rate=6.25095313777581E-4]:3.327580785244E-1)[&rate=6.25095313777581E-4]:1.139045355636E-1,54[&rate=6.25095313777581E-4]:6.384434360057E-1)[&rate=6.25095313777581E-4]:2.890582036007E-1,52[&rate=6.25095313777581E-4]:6.75446845086E-1)[&rate=6.25095313777581E-4]:1.283504943616E-1,(63[&rate=6.25095313777581E-4]:2.259995987727E-1,58[&rate=6.25095313777581E-4]:2.232598727454E-1)[&rate=6.25095313777581E-4]:6.161539050586E-1)[&rate=6.25095313777581E-4]:1.7966901235E-1)[&rate=6.25095313777581E-4]:1.947686053134E-1,((((4[&rate=6.25095313777581E-4]:1.832851219023E-1,27[&rate=6.25095313777581E-4]:3.558878616283E-1)[&rate=6.25095313777581E-4]:3.502513541925E-1,49[&rate=6.25095313777581E-4]:5.9107072267E-1)[&rate=6.25095313777581E-4]:1.807401145578E-1,((15[&rate=6.25095313777581E-4]:4.531213952333E-1,12[&rate=6.25095313777581E-4]:4.147652308496E-1)[&rate=6.25095313777581E-4]:3.128339294121E-1,8[&rate=6.25095313777581E-4]:7.193799821796E-1)[&rate=6.25095313777581E-4]:4.421167696606E-2)[&rate=6.25095313777581E-4]:8.54296552329E-2,(53[&rate=6.25095313777581E-4]:6.310069983441E-1,(41[&rate=6.25095313777581E-4]:3.755231494656E-1,46[&rate=6.25095313777581E-4]:3.974409576847E-1)[&rate=6.25095313777581E-4]:2.253468625771E-1)[&rate=6.25095313777581E-4]:2.289732201442E-1)[&rate=6.25095313777581E-4]:4.031862454722E-1)[&rate=6.25095313777581E-4]:9.2227347967E-2,((57[&rate=6.25095313777581E-4]:8.902333039248E-1,((59[&rate=6.25095313777581E-4]:4.267401693271E-1,56[&rate=6.25095313777581E-4]:4.294798953545E-1)[&rate=6.25095313777581E-4]:1.156044923739E-1,60[&rate=6.25095313777581E-4]:5.478241137559E-1)[&rate=6.25095313777581E-4]:3.424091901689E-1)[&rate=6.25095313777581E-4]:5.949312670536E-1,(((22[&rate=6.25095313777581E-4]:9.851918172281E-1,((19[&rate=6.25095313777581E-4]:5.02030977474E-1,26[&rate=6.25095313777581E-4]:5.266885117204E-1)[&rate=6.25095313777581E-4]:3.00251719326E-1,1[&rate=6.25095313777581E-4]:4.063886118351E-2)[&rate=6.25095313777581E-4]:1.637310382364E-1)[&rate=6.25095313777581E-4]:2.123483700628E-1,39[&rate=6.25095313777581E-4]:3.589635167462E-2)[&rate=6.25095313777581E-4]:8.571761480064E-2,((55[&rate=6.25095313777581E-4]:4.403599874326E-1,10[&rate=6.25095313777581E-4]:4.595380696243E-1)[&rate=6.25095313777581E-4]:1.831391975478E-1,((18[&rate=6.25095313777581E-4]:3.505783732398E-1,23[&rate=6.25095313777581E-4]:3.697564554316E-1)[&rate=6.25095313777581E-4]:9.017379724507E-2,21[&rate=6.25095313777581E-4]:4.48971348567E-1)[&rate=6.25095313777581E-4]:2.786374254544E-1)[&rate=6.25095313777581E-4]:5.446901239606E-1)[&rate=6.25095313777581E-4]:1.169752620374E-1)[&rate=6.25095313777581E-4]:4.009225464773E-2)[&rate=6.25095313777581E-4]:3.331523699213E-1,(((16[&rate=6.25095313777581E-4]:3.602069733958E-1,3[&rate=6.25095313777581E-4]:2.451384802452E-1)[&rate=6.25095313777581E-4]:2.755227541379E-1,5[&rate=6.25095313777581E-4]:5.727160289036E-1)[&rate=6.25095313777581E-4]:2.589416715846E-1,(13[&rate=6.25095313777581E-4]:3.951935337229E-1,9[&rate=6.25095313777581E-4]:3.568373693395E-1)[&rate=6.25095313777581E-4]:4.91258687313E-1)[&rate=6.25095313777581E-4]:8.294912210867E-1)[&rate=6.25095313777581E-4]:5.031341930919E-1,38[&rate=6.25095313777581E-4]:1.109488594119E0)[&rate=6.25095313777581E-4]:4.241441057166E-1)[&rate=6.25095313777581E-4]:1.531998432962E-2)[&rate=6.25095313777581E-4]:1.237204801507E-2);
tree STATE_4478000 [&joint=-18012.223380208037,lnP=-18012.223380208037] = [&R] (((((35[&rate=5.395826750953022E-4]:5.910299804968E-1,((((57[&rate=5.395826750953022E-4]:5.999486072826E-1,((60[&rate=5.395826750953022E-4]:4.289505966393E-1,59[&rate=5.395826750953022E-4]:4.234711445843E-1)[&rate=5.395826750953022E-4]:3.275826976443E-2,56[&rate=5.395826750953022E-4]:4.589691403761E-1)[&rate=5.395826750953022E-4]:1.382397408789E-1)[&rate=5.395826750953022E-4]:9.686567462789E-1,(((((17[&rate=5.395826750953022E-4]:5.540746248549E-1,11[&rate=5.395826750953022E-4]:5.157184604712E-1)[&rate=5.395826750953022E-4]:3.719379647752E-1,(51[&rate=5.395826750953022E-4]:7.181890116142E-1,(((43[&rate=5.395826750953022E-4]:4.377937379515E-1,45[&rate=5.395826750953022E-4]:4.569718201433E-1)[&rate=5.395826750953022E-4]:4.467717414467E-2,(48[&rate=5.395826750953022E-4]:3.068828037432E-1,50[&rate=5.395826750953022E-4]:2.246910229213E-1)[&rate=5.395826750953022E-4]:1.975059165721E-1)[&rate=5.395826750953022E-4]:9.459202615528E-2,44[&rate=5.395826750953022E-4]:5.743232122241E-1)[&rate=5.395826750953022E-4]:2.014000459655E-1)[&rate=5.395826750953022E-4]:8.72756328103E-2)[&rate=5.395826750953022E-4]:1.166608566882E-1,(((((42[&rate=5.395826750953022E-4]:2.83657456241E-1,54[&rate=5.395826750953022E-4]:4.754382781588E-1)[&rate=5.395826750953022E-4]:3.451759990892E-2,47[&rate=5.395826750953022E-4]:3.346134123143E-1)[&rate=5.395826750953022E-4]:4.342619060631E-1,40[&rate=5.395826750953022E-4]:7.52436962213E-1)[&rate=5.395826750953022E-4]:1.296558289045E-1,(63[&rate=5.395826750953022E-4]:3.220604542934E-1,58[&rate=5.395826750953022E-4]:3.193207282661E-1)[&rate=5.395826750953022E-4]:5.38114528605E-1)[&rate=5.395826750953022E-4]:5.702660751201E-2,52[&rate=5.395826750953022E-4]:8.788454260268E-1)[&rate=5.395826750953022E-4]:4.328007508601E-2)[&rate=5.395826750953022E-4]:2.165118654408E-1,(((8[&rate=5.395826750953022E-4]:8.045041683182E-1,(4[&rate=5.395826750953022E-4]:3.439164145275E-1,27[&rate=5.395826750953022E-4]:5.165191542536E-1)[&rate=5.395826750953022E-4]:4.112726852976E-1)[&rate=5.395826750953022E-4]:2.704377107047E-2,(15[&rate=5.395826750953022E-4]:5.147316861676E-1,12[&rate=5.395826750953022E-4]:4.763755217839E-1)[&rate=5.395826750953022E-4]:3.633915956869E-1)[&rate=5.395826750953022E-4]:7.520226871962E-2,((53[&rate=5.395826750953022E-4]:4.88995350685E-1,(46[&rate=5.395826750953022E-4]:4.692744122597E-1,41[&rate=5.395826750953022E-4]:4.473566040406E-1)[&rate=5.395826750953022E-4]:1.150176034303E-2)[&rate=5.395826750953022E-4]:4.23805710801E-1,49[&rate=5.395826750953022E-4]:9.100613354584E-1)[&rate=5.395826750953022E-4]:4.908050732021E-3)[&rate=5.395826750953022E-4]:3.05859761185E-1)[&rate=5.395826750953022E-4]:9.009165426058E-2,((((55[&rate=5.395826750953022E-4]:7.809681772179E-1,10[&rate=5.395826750953022E-4]:8.001462594097E-1)[&rate=5.395826750953022E-4]:8.657232300312E-2,((18[&rate=5.395826750953022E-4]:5.065532438627E-1,23[&rate=5.395826750953022E-4]:5.257313260544E-1)[&rate=5.395826750953022E-4]:3.623721591807E-1,21[&rate=5.395826750953022E-4]:8.771445811255E-1)[&rate=5.395826750953022E-4]:9.450550813655E-2)[&rate=5.395826750953022E-4]:1.53919507906E-1,(22[&rate=5.395826750953022E-4]:9.502525416631E-1,((19[&rate=5.395826750953022E-4]:6.824440811584E-1,26[&rate=5.395826750953022E-4]:7.071016154048E-1)[&rate=5.395826750953022E-4]:1.725973780753E-1,1[&rate=5.395826750953022E-4]:9.339762361715E-2)[&rate=5.395826750953022E-4]:7.603300023776E-2)[&rate=5.395826750953022E-4]:1.862759596146E-1)[&rate=5.395826750953022E-4]:5.654119719358E-2,39[&rate=5.395826750953022E-4]:3.142586285492E-2)[&rate=5.395826750953022E-4]:2.055223360415E-1)[&rate=5.395826750953022E-4]:8.508181219925E-2)[&rate=5.395826750953022E-4]:2.326938158771E-1,(5[&rate=5.395826750953022E-4]:9.239642210008E-1,((13[&rate=5.395826750953022E-4]:4.250497148441E-1,9[&rate=5.395826750953022E-4]:3.866935504606E-1)[&rate=5.395826750953022E-4]:5.167091313963E-1,(16[&rate=5.395826750953022E-4]:5.003668426235E-1,3[&rate=5.395826750953022E-4]:3.852983494729E-1)[&rate=5.395826750953022E-4]:4.496111816991E-1)[&rate=5.395826750953022E-4]:3.699989530827E-2)[&rate=5.395826750953022E-4]:6.800746744651E-1)[&rate=5.395826750953022E-4]:3.402943034886E-1,38[&rate=5.395826750953022E-4]:8.895386784064E-1)[&rate=5.395826750953022E-4]:5.462401605378E-1)[&rate=5.395826750953022E-4]:1.014455629495E-1,((36[&rate=5.395826750953022E-4]:6.829279532632E-1,30[&rate=5.395826750953022E-4]:5.326547292197E-1)[&rate=5.395826750953022E-4]:3.787424134467E-4,33[&rate=5.395826750953022E-4]:6.477875699938E-1)[&rate=5.395826750953022E-4]:3.102677126686E-2)[&rate=5.395826750953022E-4]:1.388156835832E-2,((14[&rate=5.395826750953022E-4]:2.546205124556E0,((((24[&rate=5.395826750953022E-4]:6.585609209945E-1,(6[&rate=5.395826750953022E-4]:2.605554101259E-1,7[&rate=5.395826750953022E-4]:2.605554101259E-1)[&rate=5.395826750953022E-4]:2.911561958E-1)[&rate=5.395826750953022E-4]:3.109719857759E-1,28[&rate=5.395826750953022E-4]:1.013368523209E0)[&rate=5.395826750953022E-4]:5.706805997558E-2,(20[&rate=5.395826750953022E-4]:5.340612839652E-1,25[&rate=5.395826750953022E-4]:5.504996401296E-1)[&rate=5.395826750953022E-4]:4.815807786711E-1)[&rate=5.395826750953022E-4]:1.775436095115E-1,2[&rate=5.395826750953022E-4]:1.020582932422E0)[&rate=5.395826750953022E-4]:1.396855068846E0)[&rate=5.395826750953022E-4]:7.532270958409E-2,((61[&rate=5.395826750953022E-4]:5.95129027249E-1,29[&rate=5.395826750953022E-4]:4.74910448014E-1)[&rate=5.395826750953022E-4]:2.960184744364E-2,(62[&rate=5.395826750953022E-4]:4.778725224659E-1,34[&rate=5.395826750953022E-4]:3.494572219193E-1)[&rate=5.395826750953022E-4]:8.401682217216E-2)[&rate=5.395826750953022E-4]:3.152261256501E-2)[&rate=5.395826750953022E-4]:4.190690323562E-2)[&rate=5.395826750953022E-4]:1.63865088708E-1,32[&rate=5.395826750953022E-4]:8.811511622614E-1)[&rate=5.395826750953022E-4]:6.859580632556E-2,(31[&rate=5.395826750953022E-4]:5.613357375383E-1,37[&rate=5.395826750953022E-4]:5.613357375383E-1)[&rate=5.395826750953022E-4]:3.037117774966E-1);
tree STATE_4480000 [&joint=-18008.374137056428,lnP=-18008.374137056428] = [&R] ((((34[&rate=5.184294589540559E-4]:4.528530134224E-1,35[&rate=5.184294589540559E-4]:6.523065653349E-1)[&rate=5.184294589540559E-4]:6.929129700841E-3,(((((((22[&rate=5.184294589540559E-4]:9.902594559848E-1,((19[&rate=5.184294589540559E-4]:5.740327031725E-1,26[&rate=5.184294589540559E-4]:5.986902374189E-1)[&rate=5.184294589540559E-4]:3.144008562999E-1,1[&rate=5.184294589540559E-4]:1.267897238558E-1)[&rate=5.184294589540559E-4]:8.264781432071E-2)[&rate=5.184294589540559E-4]:1.806130044368E-1,((55[&rate=5.184294589540559E-4]:5.212034718895E-1,10[&rate=5.184294589540559E-4]:5.403815540812E-1)[&rate=5.184294589540559E-4]:3.913886844862E-1,((18[&rate=5.184294589540559E-4]:4.222233885074E-1,23[&rate=5.184294589540559E-4]:4.414014706992E-1)[&rate=5.184294589540559E-4]:2.069042135335E-1,21[&rate=5.184294589540559E-4]:6.37346780123E-1)[&rate=5.184294589540559E-4]:3.793549652936E-1)[&rate=5.184294589540559E-4]:1.432118108952E-1)[&rate=5.184294589540559E-4]:2.893184317089E-2,39[&rate=5.184294589540559E-4]:3.816046797608E-2)[&rate=5.184294589540559E-4]:1.123654129553E-1,(57[&rate=5.184294589540559E-4]:6.489389077911E-1,((59[&rate=5.184294589540559E-4]:4.363663114555E-1,56[&rate=5.184294589540559E-4]:4.391060374829E-1)[&rate=5.184294589540559E-4]:7.863749091045E-2,60[&rate=5.184294589540559E-4]:5.204832544209E-1)[&rate=5.184294589540559E-4]:1.284556533702E-1)[&rate=5.184294589540559E-4]:7.481623156061E-1)[&rate=5.184294589540559E-4]:4.08981097904E-2,((((((54[&rate=5.184294589540559E-4]:5.80808745709E-1,47[&rate=5.184294589540559E-4]:4.054662799557E-1)[&rate=5.184294589540559E-4]:1.131704179028E-1,(42[&rate=5.184294589540559E-4]:4.027293003957E-1,40[&rate=5.184294589540559E-4]:4.027293003957E-1)[&rate=5.184294589540559E-4]:9.946904129842E-2)[&rate=5.184294589540559E-4]:3.088090897529E-1,52[&rate=5.184294589540559E-4]:7.507334588442E-1)[&rate=5.184294589540559E-4]:7.791915809774E-2,(63[&rate=5.184294589540559E-4]:3.055652216378E-1,58[&rate=5.184294589540559E-4]:3.028254956105E-1)[&rate=5.184294589540559E-4]:5.614435596878E-1)[&rate=5.184294589540559E-4]:1.182883030168E-1,((17[&rate=5.184294589540559E-4]:7.655021489329E-1,11[&rate=5.184294589540559E-4]:7.271459845492E-1)[&rate=5.184294589540559E-4]:1.813037929833E-1,(((43[&rate=5.184294589540559E-4]:3.569473194259E-1,44[&rate=5.184294589540559E-4]:3.542075933986E-1)[&rate=5.184294589540559E-4]:9.792715549213E-2,(45[&rate=5.184294589540559E-4]:4.340581641655E-1,(48[&rate=5.184294589540559E-4]:3.585164266582E-1,50[&rate=5.184294589540559E-4]:2.763246458364E-1)[&rate=5.184294589540559E-4]:7.82814635346E-2)[&rate=5.184294589540559E-4]:3.999439294435E-2)[&rate=5.184294589540559E-4]:3.163385191149E-1,51[&rate=5.184294589540559E-4]:7.109390214302E-1)[&rate=5.184294589540559E-4]:1.153189752806E-1)[&rate=5.184294589540559E-4]:1.206829232481E-1)[&rate=5.184294589540559E-4]:1.726325312673E-1,((((49[&rate=5.184294589540559E-4]:7.549917053568E-1,(4[&rate=5.184294589540559E-4]:2.138951720563E-1,27[&rate=5.184294589540559E-4]:3.864979117823E-1)[&rate=5.184294589540559E-4]:4.835622867253E-1)[&rate=5.184294589540559E-4]:1.001832164427E-1,(15[&rate=5.184294589540559E-4]:5.745790828137E-1,12[&rate=5.184294589540559E-4]:5.3622291843E-1)[&rate=5.184294589540559E-4]:3.189520033695E-1)[&rate=5.184294589540559E-4]:6.142052968226E-2,(8[&rate=5.184294589540559E-4]:7.940745161552E-1,53[&rate=5.184294589540559E-4]:8.050334202649E-1)[&rate=5.184294589540559E-4]:1.143017572445E-1)[&rate=5.184294589540559E-4]:1.392829721824E-1,(46[&rate=5.184294589540559E-4]:5.576995451503E-1,41[&rate=5.184294589540559E-4]:5.357817369313E-1)[&rate=5.184294589540559E-4]:4.926994264591E-1)[&rate=5.184294589540559E-4]:1.458868083838E-1)[&rate=5.184294589540559E-4]:6.363136141344E-2)[&rate=5.184294589540559E-4]:3.257402951931E-1,((13[&rate=5.184294589540559E-4]:5.769425501748E-1,9[&rate=5.184294589540559E-4]:5.385863857913E-1)[&rate=5.184294589540559E-4]:4.650037067241E-1,((16[&rate=5.184294589540559E-4]:5.42035028381E-1,3[&rate=5.184294589540559E-4]:4.269665352304E-1)[&rate=5.184294589540559E-4]:4.08169618204E-1,5[&rate=5.184294589540559E-4]:8.871909479549E-1)[&rate=5.184294589540559E-4]:9.996078839616E-2)[&rate=5.184294589540559E-4]:5.79327618057E-1)[&rate=5.184294589540559E-4]:9.340277459946E-1,38[&rate=5.184294589540559E-4]:1.445712579855E0)[&rate=5.184294589540559E-4]:5.827197362868E-2)[&rate=5.184294589540559E-4]:5.66521598162E-2,(36[&rate=5.184294589540559E-4]:6.181212149329E-1,(30[&rate=5.184294589540559E-4]:4.406068329894E-1,33[&rate=5.184294589540559E-4]:5.553609313501E-1)[&rate=5.184294589540559E-4]:2.724115789989E-2)[&rate=5.184294589540559E-4]:1.196245634163E-1)[&rate=5.184294589540559E-4]:1.964023506165E-1,((29[&rate=5.184294589540559E-4]:5.571083955915E-1,((14[&rate=5.184294589540559E-4]:2.594816211174E0,(((20[&rate=5.184294589540559E-4]:4.128947493719E-1,25[&rate=5.184294589540559E-4]:4.293331055363E-1)[&rate=5.184294589540559E-4]:5.274476194271E-1,((24[&rate=5.184294589540559E-4]:8.141796205815E-1,(6[&rate=5.184294589540559E-4]:2.483706278575E-1,7[&rate=5.184294589540559E-4]:2.483706278575E-1)[&rate=5.184294589540559E-4]:4.589596776554E-1)[&rate=5.184294589540559E-4]:8.03912179284E-2,(28[&rate=5.184294589540559E-4]:4.950173968472E-1,2[&rate=5.184294589540559E-4]:2.676201365731E-1)[&rate=5.184294589540559E-4]:4.433890581011E-1)[&rate=5.184294589540559E-4]:5.673043439874E-2)[&rate=5.184294589540559E-4]:1.697960990866E0,61[&rate=5.184294589540559E-4]:6.291933963442E-1)[&rate=5.184294589540559E-4]:3.484679476951E-4)[&rate=5.184294589540559E-4]:4.168609746606E-2,62[&rate=5.184294589540559E-4]:6.083864317033E-1)[&rate=5.184294589540559E-4]:6.099013068505E-3)[&rate=5.184294589540559E-4]:2.057405722274E-1,(32[&rate=5.184294589540559E-4]:6.557095318601E-1,(31[&rate=5.184294589540559E-4]:5.049396187637E-1,37[&rate=5.184294589540559E-4]:5.049396187637E-1)[&rate=5.184294589540559E-4]:6.607045954432E-2)[&rate=5.184294589540559E-4]:2.464836982539E-1)[&rate=5.184294589540559E-4]:2.102593710324E-2);
tree STATE_4482000 [&joint=-18012.9205457632,lnP=-18012.9205457632] = [&R] (((((61[&rate=5.43365357443286E-4]:6.806755248621E-1,((((28[&rate=5.43365357443286E-4]:9.995070090918E-1,(24[&rate=5.43365357443286E-4]:5.687489818515E-1,(6[&rate=5.43365357443286E-4]:3.158428898542E-1,7[&rate=5.43365357443286E-4]:3.158428898542E-1)[&rate=5.43365357443286E-4]:1.460567769288E-1)[&rate=5.43365357443286E-4]:3.869224108019E-1)[&rate=5.43365357443286E-4]:1.008746065949E-1,(20[&rate=5.43365357443286E-4]:7.576525944383E-1,25[&rate=5.43365357443286E-4]:7.740909506027E-1)[&rate=5.43365357443286E-4]:2.879345007003E-1)[&rate=5.43365357443286E-4]:2.739881590923E-1,2[&rate=5.43365357443286E-4]:1.146972514505E0)[&rate=5.43365357443286E-4]:1.335702889136E0,62[&rate=5.43365357443286E-4]:5.833266499915E-1)[&rate=5.43365357443286E-4]:3.450734481594E-2)[&rate=5.43365357443286E-4]:4.440589758852E-2,(29[&rate=5.43365357443286E-4]:5.079020430623E-1,14[&rate=5.43365357443286E-4]:2.59339496918E0)[&rate=5.43365357443286E-4]:9.696080015338E-2)[&rate=5.43365357443286E-4]:1.035756439598E-1,(((((((39[&rate=5.43365357443286E-4]:2.197925634169E-3,(22[&rate=5.43365357443286E-4]:1.031946056543E0,((19[&rate=5.43365357443286E-4]:9.28256954463E-1,26[&rate=5.43365357443286E-4]:9.529144887095E-1)[&rate=5.43365357443286E-4]:3.725520062825E-2,1[&rate=5.43365357443286E-4]:2.038683194748E-1)[&rate=5.43365357443286E-4]:4.725581926015E-2)[&rate=5.43365357443286E-4]:1.318957047074E-1)[&rate=5.43365357443286E-4]:8.99203999398E-2,((55[&rate=5.43365357443286E-4]:7.438759693992E-1,10[&rate=5.43365357443286E-4]:7.630540515909E-1)[&rate=5.43365357443286E-4]:9.024828626753E-2,((18[&rate=5.43365357443286E-4]:4.315595908648E-1,23[&rate=5.43365357443286E-4]:4.507376730565E-1)[&rate=5.43365357443286E-4]:2.619641155318E-1,21[&rate=5.43365357443286E-4]:7.017428844786E-1)[&rate=5.43365357443286E-4]:2.36490960229E-1)[&rate=5.43365357443286E-4]:3.04569412373E-1)[&rate=5.43365357443286E-4]:1.846088449192E-1,((57[&rate=5.43365357443286E-4]:9.203930866709E-1,((59[&rate=5.43365357443286E-4]:5.637817280984E-1,56[&rate=5.43365357443286E-4]:5.665214541257E-1)[&rate=5.43365357443286E-4]:3.90846031245E-3,60[&rate=5.43365357443286E-4]:5.731696404658E-1)[&rate=5.43365357443286E-4]:3.472234462051E-1)[&rate=5.43365357443286E-4]:4.785943732091E-1,(((((((54[&rate=5.43365357443286E-4]:3.876026041403E-1,47[&rate=5.43365357443286E-4]:2.122601383869E-1)[&rate=5.43365357443286E-4]:1.597266983084E-1,40[&rate=5.43365357443286E-4]:3.55548480531E-1)[&rate=5.43365357443286E-4]:2.067255062858E-2,42[&rate=5.43365357443286E-4]:3.762210311596E-1)[&rate=5.43365357443286E-4]:2.143588180842E-1,52[&rate=5.43365357443286E-4]:5.30305876641E-1)[&rate=5.43365357443286E-4]:3.406176138937E-1,(63[&rate=5.43365357443286E-4]:2.607965397904E-1,58[&rate=5.43365357443286E-4]:2.58056813763E-1)[&rate=5.43365357443286E-4]:6.48483115128E-1)[&rate=5.43365357443286E-4]:8.890839426347E-2,(((43[&rate=5.43365357443286E-4]:6.837427684941E-1,44[&rate=5.43365357443286E-4]:6.810030424667E-1)[&rate=5.43365357443286E-4]:6.056669907415E-3,((48[&rate=5.43365357443286E-4]:2.99578159738E-1,50[&rate=5.43365357443286E-4]:2.173863789161E-1)[&rate=5.43365357443286E-4]:9.165436784424E-2,45[&rate=5.43365357443286E-4]:3.884928015549E-1)[&rate=5.43365357443286E-4]:3.204847190384E-1)[&rate=5.43365357443286E-4]:2.123084964228E-1,((17[&rate=5.43365357443286E-4]:6.374022870058E-1,11[&rate=5.43365357443286E-4]:5.990461226221E-1)[&rate=5.43365357443286E-4]:9.100148617825E-2,51[&rate=5.43365357443286E-4]:6.078558279785E-1)[&rate=5.43365357443286E-4]:2.339781342431E-1)[&rate=5.43365357443286E-4]:1.179979225766E-1)[&rate=5.43365357443286E-4]:1.004323068254E-1,(((15[&rate=5.43365357443286E-4]:6.534219676935E-1,12[&rate=5.43365357443286E-4]:6.150658033098E-1)[&rate=5.43365357443286E-4]:2.691533184531E-1,53[&rate=5.43365357443286E-4]:8.869588477905E-1)[&rate=5.43365357443286E-4]:1.522039201459E-2,(((4[&rate=5.43365357443286E-4]:2.842846488207E-1,27[&rate=5.43365357443286E-4]:4.568873885467E-1)[&rate=5.43365357443286E-4]:3.877762694584E-1,(8[&rate=5.43365357443286E-4]:6.917756113694E-1,49[&rate=5.43365357443286E-4]:6.999947894515E-1)[&rate=5.43365357443286E-4]:2.96003754028E-2)[&rate=5.43365357443286E-4]:5.15125134752E-2,(46[&rate=5.43365357443286E-4]:5.701099831637E-1,41[&rate=5.43365357443286E-4]:5.481921749446E-1)[&rate=5.43365357443286E-4]:2.05518243111E-1)[&rate=5.43365357443286E-4]:1.183318354481E-1)[&rate=5.43365357443286E-4]:2.430164586679E-1)[&rate=5.43365357443286E-4]:8.392874770832E-2)[&rate=5.43365357443286E-4]:1.24315053079E-1)[&rate=5.43365357443286E-4]:2.073420080283E-1,((5[&rate=5.43365357443286E-4]:7.126926974848E-1,((13[&rate=5.43365357443286E-4]:3.756047147396E-1,9[&rate=5.43365357443286E-4]:3.372485503561E-1)[&rate=5.43365357443286E-4]:2.78377497323E-1,16[&rate=5.43365357443286E-4]:6.622013901448E-1)[&rate=5.43365357443286E-4]:1.135050059701E-1)[&rate=5.43365357443286E-4]:2.927120747434E-1,3[&rate=5.43365357443286E-4]:9.533499777077E-1)[&rate=5.43365357443286E-4]:5.279794747864E-1)[&rate=5.43365357443286E-4]:7.396678697187E-1,38[&rate=5.43365357443286E-4]:1.218257596185E0)[&rate=5.43365357443286E-4]:3.410601942069E-1,34[&rate=5.43365357443286E-4]:5.151153800322E-1)[&rate=5.43365357443286E-4]:1.141108704757E-1,(30[&rate=5.43365357443286E-4]:5.154413465916E-1,(33[&rate=5.43365357443286E-4]:5.953508072937E-1,36[&rate=5.43365357443286E-4]:6.308699329766E-1)[&rate=5.43365357443286E-4]:3.484463765857E-2)[&rate=5.43365357443286E-4]:1.848231552825E-1)[&rate=5.43365357443286E-4]:8.17398530135E-3)[&rate=5.43365357443286E-4]:5.264466299058E-3,35[&rate=5.43365357443286E-4]:8.421182540208E-1)[&rate=5.43365357443286E-4]:3.810833032522E-2,(32[&rate=5.43365357443286E-4]:7.187986294981E-1,(31[&rate=5.43365357443286E-4]:5.040312730472E-1,37[&rate=5.43365357443286E-4]:5.040312730472E-1)[&rate=5.43365357443286E-4]:1.300679028988E-1)[&rate=5.43365357443286E-4]:1.723569165967E-1);
tree STATE_4484000 [&joint=-18020.046555534347,lnP=-18020.046555534347] = [&R] (((((14[&rate=4.988142374854623E-4]:2.594723912239E0,62[&rate=4.988142374854623E-4]:5.666080353026E-1)[&rate=4.988142374854623E-4]:3.278275862409E-2,(((20[&rate=4.988142374854623E-4]:4.289437867868E-1,25[&rate=4.988142374854623E-4]:4.453821429512E-1)[&rate=4.988142374854623E-4]:4.212488636288E-1,(28[&rate=4.988142374854623E-4]:8.490241343886E-1,(24[&rate=4.988142374854623E-4]:7.06850780862E-1,(6[&rate=4.988142374854623E-4]:3.234575617636E-1,7[&rate=4.988142374854623E-4]:3.234575617636E-1)[&rate=4.988142374854623E-4]:2.765439040299E-1)[&rate=4.988142374854623E-4]:9.833773708822E-2)[&rate=4.988142374854623E-4]:5.5963036575E-2)[&rate=4.988142374854623E-4]:4.29946574105E-1,2[&rate=4.988142374854623E-4]:1.107536484795E0)[&rate=4.988142374854623E-4]:1.391203062781E0)[&rate=4.988142374854623E-4]:5.623825058876E-2,29[&rate=4.988142374854623E-4]:5.982519953351E-1)[&rate=4.988142374854623E-4]:1.354625025826E-1,((61[&rate=4.988142374854623E-4]:7.53644067903E-1,31[&rate=4.988142374854623E-4]:6.880702974111E-1)[&rate=4.988142374854623E-4]:1.241019658571E-2,((((((55[&rate=4.988142374854623E-4]:6.375820359108E-1,10[&rate=4.988142374854623E-4]:6.567601181025E-1)[&rate=4.988142374854623E-4]:1.989856550314E-1,((18[&rate=4.988142374854623E-4]:4.025689982468E-1,23[&rate=4.988142374854623E-4]:4.217470804385E-1)[&rate=4.988142374854623E-4]:3.315811191844E-1,21[&rate=4.988142374854623E-4]:7.423692955133E-1)[&rate=4.988142374854623E-4]:1.983079844698E-1)[&rate=4.988142374854623E-4]:3.849165444977E-1,(39[&rate=4.988142374854623E-4]:9.873852869825E-2,(22[&rate=4.988142374854623E-4]:1.102502031435E0,((19[&rate=4.988142374854623E-4]:6.324652298039E-1,26[&rate=4.988142374854623E-4]:6.571227640504E-1)[&rate=4.988142374854623E-4]:3.481392019656E-1,1[&rate=4.988142374854623E-4]:2.18960596153E-1)[&rate=4.988142374854623E-4]:1.027195174742E-1)[&rate=4.988142374854623E-4]:1.578803328792E-1)[&rate=4.988142374854623E-4]:7.617036427584E-2)[&rate=4.988142374854623E-4]:8.870956962073E-2,((57[&rate=4.988142374854623E-4]:8.858563059811E-1,((59[&rate=4.988142374854623E-4]:4.800903865118E-1,60[&rate=4.988142374854623E-4]:4.855698385668E-1)[&rate=4.988142374854623E-4]:8.825938390689E-2,56[&rate=4.988142374854623E-4]:5.710894964461E-1)[&rate=4.988142374854623E-4]:3.120270835074E-1)[&rate=4.988142374854623E-4]:6.09903819682E-1,((((17[&rate=4.988142374854623E-4]:4.974365779287E-1,11[&rate=4.988142374854623E-4]:4.59080413545E-1)[&rate=4.988142374854623E-4]:3.075693259627E-1,(51[&rate=4.988142374854623E-4]:5.642897344257E-1,((43[&rate=4.988142374854623E-4]:4.003250907614E-1,44[&rate=4.988142374854623E-4]:3.97585364734E-1)[&rate=4.988142374854623E-4]:3.245335873322E-2,(45[&rate=4.988142374854623E-4]:3.578583258119E-1,(48[&rate=4.988142374854623E-4]:2.886152339754E-1,50[&rate=4.988142374854623E-4]:2.064234531535E-1)[&rate=4.988142374854623E-4]:7.198281786386E-2)[&rate=4.988142374854623E-4]:9.409820587447E-2)[&rate=4.988142374854623E-4]:1.917852575339E-1)[&rate=4.988142374854623E-4]:1.201682242601E-1)[&rate=4.988142374854623E-4]:2.193401079718E-1,(52[&rate=4.988142374854623E-4]:6.865385639875E-1,((40[&rate=4.988142374854623E-4]:2.902004586392E-1,(54[&rate=4.988142374854623E-4]:4.309620290299E-1,(42[&rate=4.988142374854623E-4]:1.610042364251E-1,47[&rate=4.988142374854623E-4]:1.774425925895E-1)[&rate=4.988142374854623E-4]:7.817697068703E-2)[&rate=4.988142374854623E-4]:5.101925152702E-2)[&rate=4.988142374854623E-4]:4.324044627954E-1,(63[&rate=4.988142374854623E-4]:2.981463239822E-1,58[&rate=4.988142374854623E-4]:2.954065979549E-1)[&rate=4.988142374854623E-4]:4.025407892333E-1)[&rate=4.988142374854623E-4]:2.420761515565E-2)[&rate=4.988142374854623E-4]:2.172595026701E-1)[&rate=4.988142374854623E-4]:2.444627919591E-1,((15[&rate=4.988142374854623E-4]:6.538049608523E-1,12[&rate=4.988142374854623E-4]:6.154487964686E-1)[&rate=4.988142374854623E-4]:3.21854473205E-1,((46[&rate=4.988142374854623E-4]:4.323135251361E-1,41[&rate=4.988142374854623E-4]:4.10395716917E-1)[&rate=4.988142374854623E-4]:3.588900156138E-1,((4[&rate=4.988142374854623E-4]:2.104249661083E-1,27[&rate=4.988142374854623E-4]:3.830277058344E-1)[&rate=4.988142374854623E-4]:2.964150113369E-1,(49[&rate=4.988142374854623E-4]:5.437071083698E-1,(8[&rate=4.988142374854623E-4]:2.134037271617E-1,53[&rate=4.988142374854623E-4]:2.243626312713E-1)[&rate=4.988142374854623E-4]:3.22084203126E-1)[&rate=4.988142374854623E-4]:2.066711565067E-2)[&rate=4.988142374854623E-4]:2.323087687841E-1)[&rate=4.988142374854623E-4]:1.40620276869E-1)[&rate=4.988142374854623E-4]:2.93149369765E-1)[&rate=4.988142374854623E-4]:9.270474649826E-2)[&rate=4.988142374854623E-4]:1.443367939757E-2)[&rate=4.988142374854623E-4]:1.666025591431E-1,(16[&rate=4.988142374854623E-4]:1.077769071703E0,((13[&rate=4.988142374854623E-4]:5.387641134973E-1,9[&rate=4.988142374854623E-4]:5.004079491138E-1)[&rate=4.988142374854623E-4]:2.69493188566E-1,(5[&rate=4.988142374854623E-4]:7.527492500085E-1,3[&rate=4.988142374854623E-4]:7.006944554881E-1)[&rate=4.988142374854623E-4]:7.135315069093E-4)[&rate=4.988142374854623E-4]:2.61292591557E-1)[&rate=4.988142374854623E-4]:4.647807171586E-1)[&rate=4.988142374854623E-4]:9.120939526159E-1,38[&rate=4.988142374854623E-4]:1.336835522299E0)[&rate=4.988142374854623E-4]:2.821643219487E-1)[&rate=4.988142374854623E-4]:8.787881266384E-2)[&rate=4.988142374854623E-4]:1.739409622215E-2,((33[&rate=4.988142374854623E-4]:7.251125468062E-1,(36[&rate=4.988142374854623E-4]:6.774903445923E-1,30[&rate=4.988142374854623E-4]:5.272171205487E-1)[&rate=4.988142374854623E-4]:8.314132789682E-2)[&rate=4.988142374854623E-4]:8.259479554788E-2,((32[&rate=4.988142374854623E-4]:4.851775665571E-1,37[&rate=4.988142374854623E-4]:4.004781130051E-1)[&rate=4.988142374854623E-4]:2.976453305508E-1,(35[&rate=4.988142374854623E-4]:6.752678563851E-1,34[&rate=4.988142374854623E-4]:4.758143044726E-1)[&rate=4.988142374854623E-4]:9.662607897415E-2)[&rate=4.988142374854623E-4]:4.947460918054E-2)[&rate=4.988142374854623E-4]:5.815535014638E-2);
tree STATE_4486000 [&joint=-18014.37032831914,lnP=-18014.37032831914] = [&R] (((34[&rate=6.824664441064502E-4]:5.412610839325E-1,29[&rate=6.824664441064502E-4]:6.122993352987E-1)[&rate=6.824664441064502E-4]:3.234253442767E-2,(62[&rate=6.824664441064502E-4]:4.50474406105E-1,14[&rate=6.824664441064502E-4]:2.478590283042E0)[&rate=6.824664441064502E-4]:2.515445128017E-1)[&rate=6.824664441064502E-4]:7.419378994171E-2,(((((((((55[&rate=6.824664441064502E-4]:5.779112922973E-1,10[&rate=6.824664441064502E-4]:5.97089374489E-1)[&rate=6.824664441064502E-4]:1.605557152134E-1,((18[&rate=6.824664441064502E-4]:4.69879450968E-1,23[&rate=6.824664441064502E-4]:4.890575331597E-1)[&rate=6.824664441064502E-4]:2.137833209571E-1,21[&rate=6.824664441064502E-4]:6.918819500072E-1)[&rate=6.824664441064502E-4]:1.506946465445E-1)[&rate=6.824664441064502E-4]:3.154956003833E-1,39[&rate=6.824664441064502E-4]:7.38726542822E-3)[&rate=6.824664441064502E-4]:8.089553210999E-2,(22[&rate=6.824664441064502E-4]:1.17232575009E0,((19[&rate=6.824664441064502E-4]:7.469619627536E-1,26[&rate=6.824664441064502E-4]:7.716194970001E-1)[&rate=6.824664441064502E-4]:7.85731239124E-2,1[&rate=6.824664441064502E-4]:6.389125104955E-2)[&rate=6.824664441064502E-4]:3.276125812319E-1)[&rate=6.824664441064502E-4]:7.760088306491E-2)[&rate=6.824664441064502E-4]:9.687184839968E-2,((57[&rate=6.824664441064502E-4]:5.076556223196E-1,((59[&rate=6.824664441064502E-4]:4.046397555949E-1,60[&rate=6.824664441064502E-4]:4.101192076498E-1)[&rate=6.824664441064502E-4]:5.021455130807E-2,56[&rate=6.824664441064502E-4]:4.575940329303E-1)[&rate=6.824664441064502E-4]:4.73218633617E-2)[&rate=6.824664441064502E-4]:7.688692709394E-1,((((17[&rate=6.824664441064502E-4]:4.833537502306E-1,11[&rate=6.824664441064502E-4]:4.449975858469E-1)[&rate=6.824664441064502E-4]:1.706157856685E-1,(((43[&rate=6.824664441064502E-4]:2.740490896679E-1,44[&rate=6.824664441064502E-4]:2.713093636405E-1)[&rate=6.824664441064502E-4]:1.098475426735E-1,(45[&rate=6.824664441064502E-4]:3.818705448961E-1,(48[&rate=6.824664441064502E-4]:2.365735289379E-1,50[&rate=6.824664441064502E-4]:1.543817481161E-1)[&rate=6.824664441064502E-4]:1.480367419855E-1)[&rate=6.824664441064502E-4]:2.120416963704E-2)[&rate=6.824664441064502E-4]:2.0831873908E-1,51[&rate=6.824664441064502E-4]:5.319413988186E-1)[&rate=6.824664441064502E-4]:1.480191874971E-3)[&rate=6.824664441064502E-4]:1.84930229982E-1,((63[&rate=6.824664441064502E-4]:2.318397785241E-1,58[&rate=6.824664441064502E-4]:2.291000524968E-1)[&rate=6.824664441064502E-4]:3.744776990791E-1,(52[&rate=6.824664441064502E-4]:4.170520656679E-1,(((40[&rate=6.824664441064502E-4]:8.553721556653E-2,54[&rate=6.824664441064502E-4]:2.773180374843E-1)[&rate=6.824664441064502E-4]:1.061847451146E-1,42[&rate=6.824664441064502E-4]:1.917219606811E-1)[&rate=6.824664441064502E-4]:4.598813714359E-2,47[&rate=6.824664441064502E-4]:2.541484539891E-1)[&rate=6.824664441064502E-4]:2.39615940446E-1)[&rate=6.824664441064502E-4]:1.509092475517E-1)[&rate=6.824664441064502E-4]:1.50390507456E-1)[&rate=6.824664441064502E-4]:2.387764108144E-1,(((15[&rate=6.824664441064502E-4]:4.009314377109E-1,12[&rate=6.824664441064502E-4]:3.625752733272E-1)[&rate=6.824664441064502E-4]:3.382716096446E-1,(8[&rate=6.824664441064502E-4]:5.486245970842E-1,(4[&rate=6.824664441064502E-4]:2.17729118364E-1,27[&rate=6.824664441064502E-4]:3.9033185809E-1)[&rate=6.824664441064502E-4]:2.815804102271E-1)[&rate=6.824664441064502E-4]:1.440031078055E-1)[&rate=6.824664441064502E-4]:7.435407880965E-2,((49[&rate=6.824664441064502E-4]:5.207616103361E-1,(53[&rate=6.824664441064502E-4]:4.183641540457E-1,46[&rate=6.824664441064502E-4]:4.101449759634E-1)[&rate=6.824664441064502E-4]:1.05137182318E-1)[&rate=6.824664441064502E-4]:3.398261405354E-3,41[&rate=6.824664441064502E-4]:4.967626114677E-1)[&rate=6.824664441064502E-4]:2.5104109004E-1)[&rate=6.824664441064502E-4]:2.641190505303E-1)[&rate=6.824664441064502E-4]:6.460214122098E-2)[&rate=6.824664441064502E-4]:1.552050951447E-1)[&rate=6.824664441064502E-4]:4.341023363361E-1,((13[&rate=6.824664441064502E-4]:4.571055082986E-1,9[&rate=6.824664441064502E-4]:4.187493439151E-1)[&rate=6.824664441064502E-4]:2.349429781092E-1,((16[&rate=6.824664441064502E-4]:3.898991857423E-1,3[&rate=6.824664441064502E-4]:2.748306925917E-1)[&rate=6.824664441064502E-4]:2.10096450238E-1,5[&rate=6.824664441064502E-4]:5.369819373502E-1)[&rate=6.824664441064502E-4]:1.002720285097E-1)[&rate=6.824664441064502E-4]:1.031318084907E0)[&rate=6.824664441064502E-4]:7.291374933498E-1,38[&rate=6.824664441064502E-4]:1.342915023569E0)[&rate=6.824664441064502E-4]:3.350522222946E-1,((35[&rate=6.824664441064502E-4]:5.305755124378E-1,(32[&rate=6.824664441064502E-4]:4.206596179186E-1,37[&rate=6.824664441064502E-4]:3.359601643666E-1)[&rate=6.824664441064502E-4]:1.208448562679E-1)[&rate=6.824664441064502E-4]:1.843470231678E-1,(36[&rate=6.824664441064502E-4]:6.263622002199E-1,33[&rate=6.824664441064502E-4]:5.908430745371E-1)[&rate=6.824664441064502E-4]:1.104182588829E-1)[&rate=6.824664441064502E-4]:1.182958518104E-1)[&rate=6.824664441064502E-4]:9.516227563395E-3,(31[&rate=6.824664441064502E-4]:6.991937979114E-1,(((((20[&rate=6.824664441064502E-4]:4.264503816151E-1,25[&rate=6.824664441064502E-4]:4.428887377795E-1)[&rate=6.824664441064502E-4]:2.904617790616E-1,(28[&rate=6.824664441064502E-4]:7.039290490272E-1,(24[&rate=6.824664441064502E-4]:6.049295917642E-1,(6[&rate=6.824664441064502E-4]:1.896117078139E-1,7[&rate=6.824664441064502E-4]:1.896117078139E-1)[&rate=6.824664441064502E-4]:3.084685688818E-1)[&rate=6.824664441064502E-4]:5.516384082456E-2)[&rate=6.824664441064502E-4]:6.777763219761E-2)[&rate=6.824664441064502E-4]:2.030785810893E-1,2[&rate=6.824664441064502E-4]:7.4738800204E-1)[&rate=6.824664441064502E-4]:1.690080231415E0,61[&rate=6.824664441064502E-4]:6.009610098603E-1)[&rate=6.824664441064502E-4]:1.250011170233E-1,30[&rate=6.824664441064502E-4]:6.057435476487E-1)[&rate=6.824664441064502E-4]:3.880544151974E-2)[&rate=6.824664441064502E-4]:6.977032526469E-2)[&rate=6.824664441064502E-4]:4.516345234932E-3);
tree STATE_4488000 [&joint=-18021.424473436968,lnP=-18021.424473436968] = [&R] ((((29[&rate=5.816600000738382E-4]:6.173468381147E-1,(62[&rate=5.816600000738382E-4]:5.921879253421E-1,((((57[&rate=5.816600000738382E-4]:6.502117605992E-1,(59[&rate=5.816600000738382E-4]:3.2984802901E-1,(60[&rate=5.816600000738382E-4]:1.660877769429E-1,56[&rate=5.816600000738382E-4]:1.633480509153E-1)[&rate=5.816600000738382E-4]:1.69239704122E-1)[&rate=5.816600000738382E-4]:3.148842795343E-1)[&rate=5.816600000738382E-4]:8.918006503108E-1,((((10[&rate=5.816600000738382E-4]:6.851326062088E-1,((18[&rate=5.816600000738382E-4]:5.299346435436E-1,23[&rate=5.816600000738382E-4]:5.491127257353E-1)[&rate=5.816600000738382E-4]:1.87413340083E-1,21[&rate=5.816600000738382E-4]:7.255671617086E-1)[&rate=5.816600000738382E-4]:4.449695134939E-2)[&rate=5.816600000738382E-4]:2.227861400615E-2,55[&rate=5.816600000738382E-4]:6.882331380232E-1)[&rate=5.816600000738382E-4]:4.711603273351E-1,((22[&rate=5.816600000738382E-4]:1.017459755028E0,((19[&rate=5.816600000738382E-4]:6.657199796583E-1,26[&rate=5.816600000738382E-4]:6.903775139048E-1)[&rate=5.816600000738382E-4]:1.806550760734E-1,1[&rate=5.816600000738382E-4]:8.473122011528E-2)[&rate=5.816600000738382E-4]:1.519066171043E-1)[&rate=5.816600000738382E-4]:2.37123056098E-1,39[&rate=5.816600000738382E-4]:9.293897550939E-2)[&rate=5.816600000738382E-4]:1.987914738317E-2)[&rate=5.816600000738382E-4]:8.165864224281E-3,(((((43[&rate=5.816600000738382E-4]:4.917814876292E-1,(45[&rate=5.816600000738382E-4]:4.838122438313E-1,(48[&rate=5.816600000738382E-4]:3.001948637895E-1,50[&rate=5.816600000738382E-4]:2.180030829677E-1)[&rate=5.816600000738382E-4]:1.863571060692E-1)[&rate=5.816600000738382E-4]:2.714732598963E-2)[&rate=5.816600000738382E-4]:4.374253823893E-2,44[&rate=5.816600000738382E-4]:5.327842998408E-1)[&rate=5.816600000738382E-4]:2.301911378795E-1,((17[&rate=5.816600000738382E-4]:2.171125315696E-1,11[&rate=5.816600000738382E-4]:1.787563671859E-1)[&rate=5.816600000738382E-4]:4.168022835571E-1,51[&rate=5.816600000738382E-4]:5.133668699211E-1)[&rate=5.816600000738382E-4]:1.920743212238E-1)[&rate=5.816600000738382E-4]:1.04795354316E-1,(52[&rate=5.816600000738382E-4]:6.32764710152E-1,((63[&rate=5.816600000738382E-4]:1.859337427226E-1,58[&rate=5.816600000738382E-4]:1.831940166952E-1)[&rate=5.816600000738382E-4]:4.409329943961E-1,((54[&rate=5.816600000738382E-4]:5.397306311628E-1,42[&rate=5.816600000738382E-4]:3.479498092451E-1)[&rate=5.816600000738382E-4]:1.259865175406E-1,(47[&rate=5.816600000738382E-4]:1.752829195469E-1,40[&rate=5.816600000738382E-4]:1.588445633825E-1)[&rate=5.816600000738382E-4]:3.150917634032E-1)[&rate=5.816600000738382E-4]:1.74848218552E-1)[&rate=5.816600000738382E-4]:4.425413741706E-2)[&rate=5.816600000738382E-4]:1.77471835309E-1)[&rate=5.816600000738382E-4]:2.040399371428E-1,((8[&rate=5.816600000738382E-4]:5.932412599004E-1,((15[&rate=5.816600000738382E-4]:3.957473266783E-1,12[&rate=5.816600000738382E-4]:3.573911622946E-1)[&rate=5.816600000738382E-4]:2.106340599925E-1,(4[&rate=5.816600000738382E-4]:1.777474723453E-1,27[&rate=5.816600000738382E-4]:3.503502120714E-1)[&rate=5.816600000738382E-4]:3.327435033666E-1)[&rate=5.816600000738382E-4]:3.343521569542E-2)[&rate=5.816600000738382E-4]:1.117371990935E-1,(41[&rate=5.816600000738382E-4]:5.784987956523E-1,((53[&rate=5.816600000738382E-4]:4.412418298998E-1,46[&rate=5.816600000738382E-4]:4.330226518175E-1)[&rate=5.816600000738382E-4]:1.057296021929E-1,49[&rate=5.816600000738382E-4]:5.442317060651E-1)[&rate=5.816600000738382E-4]:6.166434986102E-2)[&rate=5.816600000738382E-4]:1.073015811499E-1)[&rate=5.816600000738382E-4]:3.832706263496E-1)[&rate=5.816600000738382E-4]:9.848832643076E-2)[&rate=5.816600000738382E-4]:1.744530813274E-1)[&rate=5.816600000738382E-4]:2.43642688632E-1,((16[&rate=5.816600000738382E-4]:6.032898918088E-1,(5[&rate=5.816600000738382E-4]:5.262821251435E-1,(13[&rate=5.816600000738382E-4]:4.533257853251E-1,9[&rate=5.816600000738382E-4]:4.149696209417E-1)[&rate=5.816600000738382E-4]:1.277508603662E-1)[&rate=5.816600000738382E-4]:1.399406803522E-2)[&rate=5.816600000738382E-4]:9.793391720688E-1,3[&rate=5.816600000738382E-4]:1.467560570727E0)[&rate=5.816600000738382E-4]:6.877946032197E-2)[&rate=5.816600000738382E-4]:6.910228505123E-1,38[&rate=5.816600000738382E-4]:1.224623155534E0)[&rate=5.816600000738382E-4]:2.833518796219E-1)[&rate=5.816600000738382E-4]:8.253596195293E-2)[&rate=5.816600000738382E-4]:5.054513037198E-2,(((((24[&rate=5.816600000738382E-4]:6.825838594254E-1,(6[&rate=5.816600000738382E-4]:3.473453450162E-1,7[&rate=5.816600000738382E-4]:3.473453450162E-1)[&rate=5.816600000738382E-4]:2.283891993406E-1)[&rate=5.816600000738382E-4]:2.096953425231E-1,((20[&rate=5.816600000738382E-4]:1.611433438707E-1,25[&rate=5.816600000738382E-4]:1.775817000351E-1)[&rate=5.816600000738382E-4]:4.28651573163E-1,28[&rate=5.816600000738382E-4]:6.445894375817E-1)[&rate=5.816600000738382E-4]:2.915253808052E-1)[&rate=5.816600000738382E-4]:2.904302740857E-1,2[&rate=5.816600000738382E-4]:9.991478321985E-1)[&rate=5.816600000738382E-4]:1.564692222071E0,14[&rate=5.816600000738382E-4]:2.692607177557E0)[&rate=5.816600000738382E-4]:8.870993337182E-4,((30[&rate=5.816600000738382E-4]:5.339605194679E-1,31[&rate=5.816600000738382E-4]:5.886053282109E-1)[&rate=5.816600000738382E-4]:7.172299037956E-2,61[&rate=5.816600000738382E-4]:7.259020890824E-1)[&rate=5.816600000738382E-4]:2.317840926465E-3)[&rate=5.816600000738382E-4]:5.989061771273E-2)[&rate=5.816600000738382E-4]:1.61470913151E-2,34[&rate=5.816600000738382E-4]:6.130008084356E-1)[&rate=5.816600000738382E-4]:2.794996015465E-2,((32[&rate=5.816600000738382E-4]:5.669489158838E-1,37[&rate=5.816600000738382E-4]:4.822494623318E-1)[&rate=5.816600000738382E-4]:2.527808349391E-1,(35[&rate=5.816600000738382E-4]:7.198624027909E-1,(36[&rate=5.816600000738382E-4]:6.751432949381E-1,33[&rate=5.816600000738382E-4]:6.396241692552E-1)[&rate=5.816600000738382E-4]:6.657703135008E-2)[&rate=5.816600000738382E-4]:8.893838628324E-2)[&rate=5.816600000738382E-4]:3.160353142854E-2);
tree STATE_4490000 [&joint=-18013.69959134509,lnP=-18013.69959134509] = [&R] (62[&rate=6.597041371612307E-4]:8.322995415664E-1,(((((36[&rate=6.597041371612307E-4]:5.978145793727E-1,33[&rate=6.597041371612307E-4]:5.622954536898E-1)[&rate=6.597041371612307E-4]:7.567450730409E-2,34[&rate=6.597041371612307E-4]:4.52177611267E-1)[&rate=6.597041371612307E-4]:9.51870552233E-2,((32[&rate=6.597041371612307E-4]:2.627137972127E-1,37[&rate=6.597041371612307E-4]:1.780143436606E-1)[&rate=6.597041371612307E-4]:4.684908160141E-1,35[&rate=6.597041371612307E-4]:7.20275651478E-1)[&rate=6.597041371612307E-4]:2.654256692482E-2)[&rate=6.597041371612307E-4]:2.05331840796E-2,((((((24[&rate=6.597041371612307E-4]:6.968037700317E-1,(6[&rate=6.597041371612307E-4]:2.316361798534E-1,7[&rate=6.597041371612307E-4]:2.316361798534E-1)[&rate=6.597041371612307E-4]:3.583182751098E-1)[&rate=6.597041371612307E-4]:7.374995367853E-2,((20[&rate=6.597041371612307E-4]:2.582692939417E-1,25[&rate=6.597041371612307E-4]:2.747076501061E-1)[&rate=6.597041371612307E-4]:3.634286519019E-1,28[&rate=6.597041371612307E-4]:6.764924663917E-1)[&rate=6.597041371612307E-4]:1.37896873757E-1)[&rate=6.597041371612307E-4]:3.262959898855E-1,2[&rate=6.597041371612307E-4]:9.132880697601E-1)[&rate=6.597041371612307E-4]:1.566110984444E0,31[&rate=6.597041371612307E-4]:5.773180601177E-1)[&rate=6.597041371612307E-4]:8.013532045089E-2,(61[&rate=6.597041371612307E-4]:6.786587841302E-1,((((((22[&rate=6.597041371612307E-4]:9.678896715483E-1,((19[&rate=6.597041371612307E-4]:7.109797997724E-1,26[&rate=6.597041371612307E-4]:7.356373340188E-1)[&rate=6.597041371612307E-4]:1.266605792733E-1,1[&rate=6.597041371612307E-4]:7.599654342912E-2)[&rate=6.597041371612307E-4]:1.11071210311E-1)[&rate=6.597041371612307E-4]:3.982263764828E-1,(39[&rate=6.597041371612307E-4]:1.785491527066E-1,((55[&rate=6.597041371612307E-4]:5.496349496278E-1,10[&rate=6.597041371612307E-4]:5.688130318195E-1)[&rate=6.597041371612307E-4]:2.226186024699E-1,((18[&rate=6.597041371612307E-4]:5.664806712632E-1,23[&rate=6.597041371612307E-4]:5.856587534549E-1)[&rate=6.597041371612307E-4]:8.534851583248E-2,21[&rate=6.597041371612307E-4]:6.600483651778E-1)[&rate=6.597041371612307E-4]:2.163147759609E-1)[&rate=6.597041371612307E-4]:4.528709430747E-1)[&rate=6.597041371612307E-4]:2.592305970817E-2)[&rate=6.597041371612307E-4]:1.29402728133E-1,((57[&rate=6.597041371612307E-4]:4.808852905308E-1,(59[&rate=6.597041371612307E-4]:2.859721878002E-1,(56[&rate=6.597041371612307E-4]:2.518492831569E-1,60[&rate=6.597041371612307E-4]:2.545890091844E-1)[&rate=6.597041371612307E-4]:3.686263067075E-2)[&rate=6.597041371612307E-4]:1.894336506756E-1)[&rate=6.597041371612307E-4]:9.345976789193E-1,(((((43[&rate=6.597041371612307E-4]:1.595680432237E-1,44[&rate=6.597041371612307E-4]:1.568283171963E-1)[&rate=6.597041371612307E-4]:4.589845800578E-1,(45[&rate=6.597041371612307E-4]:5.674585820747E-1,(48[&rate=6.597041371612307E-4]:2.145220994897E-1,50[&rate=6.597041371612307E-4]:1.323303186678E-1)[&rate=6.597041371612307E-4]:3.556762086124E-1)[&rate=6.597041371612307E-4]:7.027212339849E-2)[&rate=6.597041371612307E-4]:1.890033117373E-1,((17[&rate=6.597041371612307E-4]:6.354748600607E-1,11[&rate=6.597041371612307E-4]:5.97118695677E-1)[&rate=6.597041371612307E-4]:6.306062445492E-2,51[&rate=6.597041371612307E-4]:5.7798753931E-1)[&rate=6.597041371612307E-4]:1.692944231059E-1)[&rate=6.597041371612307E-4]:7.488714091419E-2,((52[&rate=6.597041371612307E-4]:6.162681648766E-1,(42[&rate=6.597041371612307E-4]:3.845963602019E-1,((54[&rate=6.597041371612307E-4]:2.702806225359E-1,47[&rate=6.597041371612307E-4]:9.493815678257E-2)[&rate=6.597041371612307E-4]:1.994637755977E-1,40[&rate=6.597041371612307E-4]:2.779635762159E-1)[&rate=6.597041371612307E-4]:1.06632783986E-1)[&rate=6.597041371612307E-4]:2.919457772774E-1)[&rate=6.597041371612307E-4]:1.46568393612E-1,(63[&rate=6.597041371612307E-4]:3.015444737827E-1,58[&rate=6.597041371612307E-4]:2.988047477554E-1)[&rate=6.597041371612307E-4]:4.996482490895E-1)[&rate=6.597041371612307E-4]:5.93325448416E-2)[&rate=6.597041371612307E-4]:2.404015958192E-1,(((15[&rate=6.597041371612307E-4]:4.117876073912E-1,12[&rate=6.597041371612307E-4]:3.734314430075E-1)[&rate=6.597041371612307E-4]:2.696003809418E-1,(((49[&rate=6.597041371612307E-4]:4.145119004501E-1,(4[&rate=6.597041371612307E-4]:2.069554726945E-1,27[&rate=6.597041371612307E-4]:3.795582124205E-1)[&rate=6.597041371612307E-4]:1.500221811804E-1)[&rate=6.597041371612307E-4]:2.099817143303E-2,8[&rate=6.597041371612307E-4]:4.272908938011E-1)[&rate=6.597041371612307E-4]:1.05026324963E-1,53[&rate=6.597041371612307E-4]:5.432761228738E-1)[&rate=6.597041371612307E-4]:1.024954271031E-1)[&rate=6.597041371612307E-4]:1.603337004248E-1,(41[&rate=6.597041371612307E-4]:6.946507644391E-1,46[&rate=6.597041371612307E-4]:7.165685726582E-1)[&rate=6.597041371612307E-4]:8.131749966117E-2)[&rate=6.597041371612307E-4]:3.413969555971E-1)[&rate=6.597041371612307E-4]:9.811774975264E-2)[&rate=6.597041371612307E-4]:1.649673135635E-1)[&rate=6.597041371612307E-4]:1.665231208686E-1,((16[&rate=6.597041371612307E-4]:4.494005127015E-1,3[&rate=6.597041371612307E-4]:3.343320195509E-1)[&rate=6.597041371612307E-4]:2.506931306429E-1,(5[&rate=6.597041371612307E-4]:4.04251719639E-1,(13[&rate=6.597041371612307E-4]:2.740085722203E-1,9[&rate=6.597041371612307E-4]:2.356524078368E-1)[&rate=6.597041371612307E-4]:1.850376679665E-1)[&rate=6.597041371612307E-4]:2.328282250753E-1)[&rate=6.597041371612307E-4]:9.126331851953E-1)[&rate=6.597041371612307E-4]:3.71270578136E-1,38[&rate=6.597041371612307E-4]:8.661891874975E-1)[&rate=6.597041371612307E-4]:6.580520672731E-1,29[&rate=6.597041371612307E-4]:5.510770957768E-1)[&rate=6.597041371612307E-4]:7.363109118469E-3)[&rate=6.597041371612307E-4]:4.436836693029E-2)[&rate=6.597041371612307E-4]:8.044225152065E-3,30[&rate=6.597041371612307E-4]:6.108527969776E-1)[&rate=6.597041371612307E-4]:2.80833049585E-2)[&rate=6.597041371612307E-4]:1.237302555285E-2,14[&rate=6.597041371612307E-4]:2.736802053606E0)[&rate=6.597041371612307E-4]:1.236133648971E-1);
tree STATE_4492000 [&joint=-18026.582037711494,lnP=-18026.582037711494] = [&R] (((36[&rate=5.1545256129049E-4]:5.927110760692E-1,33[&rate=5.1545256129049E-4]:5.571919503864E-1)[&rate=5.1545256129049E-4]:1.706998113662E-1,((35[&rate=5.1545256129049E-4]:5.681801337839E-1,34[&rate=5.1545256129049E-4]:3.687265818714E-1)[&rate=5.1545256129049E-4]:1.378572294318E-1,(32[&rate=5.1545256129049E-4]:2.938422326512E-1,37[&rate=5.1545256129049E-4]:2.091427790991E-1)[&rate=5.1545256129049E-4]:4.231240923133E-1)[&rate=5.1545256129049E-4]:3.551560072248E-2)[&rate=5.1545256129049E-4]:1.259439923527E-1,((((((39[&rate=5.1545256129049E-4]:2.651352235802E-1,(((55[&rate=5.1545256129049E-4]:5.110492173835E-1,10[&rate=5.1545256129049E-4]:5.302272995753E-1)[&rate=5.1545256129049E-4]:1.697457779806E-1,((18[&rate=5.1545256129049E-4]:2.015199236904E-1,23[&rate=5.1545256129049E-4]:2.206980058822E-1)[&rate=5.1545256129049E-4]:4.807668630951E-1,21[&rate=5.1545256129049E-4]:6.905059648676E-1)[&rate=5.1545256129049E-4]:9.439861953747E-2)[&rate=5.1545256129049E-4]:5.579937957468E-1,(22[&rate=5.1545256129049E-4]:1.056805719481E0,((19[&rate=5.1545256129049E-4]:7.855794907113E-1,26[&rate=5.1545256129049E-4]:8.102370249577E-1)[&rate=5.1545256129049E-4]:8.836849933192E-2,1[&rate=5.1545256129049E-4]:1.123041544267E-1)[&rate=5.1545256129049E-4]:1.636796472463E-1)[&rate=5.1545256129049E-4]:2.970515647803E-1)[&rate=5.1545256129049E-4]:7.292177493496E-2)[&rate=5.1545256129049E-4]:1.951576555236E-1,((((((43[&rate=5.1545256129049E-4]:4.911659908203E-1,44[&rate=5.1545256129049E-4]:4.884262647929E-1)[&rate=5.1545256129049E-4]:4.298836387148E-2,(45[&rate=5.1545256129049E-4]:5.173995611618E-1,(48[&rate=5.1545256129049E-4]:4.120395740265E-1,50[&rate=5.1545256129049E-4]:3.298477932046E-1)[&rate=5.1545256129049E-4]:1.080997131627E-1)[&rate=5.1545256129049E-4]:3.593287572164E-2)[&rate=5.1545256129049E-4]:2.291919528475E-1,((17[&rate=5.1545256129049E-4]:5.306212449975E-1,11[&rate=5.1545256129049E-4]:4.922650806138E-1)[&rate=5.1545256129049E-4]:2.462617646534E-1,51[&rate=5.1545256129049E-4]:6.563350644453E-1)[&rate=5.1545256129049E-4]:4.673727049113E-2)[&rate=5.1545256129049E-4]:2.036282737604E-1,((((54[&rate=5.1545256129049E-4]:2.688713779672E-1,47[&rate=5.1545256129049E-4]:9.35289122138E-2)[&rate=5.1545256129049E-4]:1.555325661315E-1,(40[&rate=5.1545256129049E-4]:5.85227328843E-2,42[&rate=5.1545256129049E-4]:5.85227328843E-2)[&rate=5.1545256129049E-4]:1.741003892967E-1)[&rate=5.1545256129049E-4]:3.002029975488E-1,52[&rate=5.1545256129049E-4]:4.725521471269E-1)[&rate=5.1545256129049E-4]:3.826031795383E-1,(63[&rate=5.1545256129049E-4]:4.60831163699E-1,58[&rate=5.1545256129049E-4]:4.580914376716E-1)[&rate=5.1545256129049E-4]:4.326803273499E-1)[&rate=5.1545256129049E-4]:5.154528203166E-2)[&rate=5.1545256129049E-4]:2.310570788624E-1,(((49[&rate=5.1545256129049E-4]:7.567183270229E-1,((15[&rate=5.1545256129049E-4]:1.746387856243E-1,12[&rate=5.1545256129049E-4]:1.362826212406E-1)[&rate=5.1545256129049E-4]:3.251433903627E-1,53[&rate=5.1545256129049E-4]:4.641657376308E-1)[&rate=5.1545256129049E-4]:2.952923154197E-1)[&rate=5.1545256129049E-4]:4.075981673025E-2,(41[&rate=5.1545256129049E-4]:3.664461460318E-1,46[&rate=5.1545256129049E-4]:3.883639542509E-1)[&rate=5.1545256129049E-4]:4.036347374476E-1)[&rate=5.1545256129049E-4]:2.493035183531E-2,(8[&rate=5.1545256129049E-4]:5.630789172188E-1,(4[&rate=5.1545256129049E-4]:2.246160723715E-1,27[&rate=5.1545256129049E-4]:3.972188120975E-1)[&rate=5.1545256129049E-4]:2.891477763542E-1)[&rate=5.1545256129049E-4]:2.511104002876E-1)[&rate=5.1545256129049E-4]:3.975409727926E-1)[&rate=5.1545256129049E-4]:2.992273304856E-2,(57[&rate=5.1545256129049E-4]:5.611339662921E-1,(56[&rate=5.1545256129049E-4]:3.322307426238E-1,(60[&rate=5.1545256129049E-4]:2.894840276436E-1,59[&rate=5.1545256129049E-4]:2.840045755887E-1)[&rate=5.1545256129049E-4]:4.548644100771E-2)[&rate=5.1545256129049E-4]:2.261634976408E-1)[&rate=5.1545256129049E-4]:8.613409748637E-1)[&rate=5.1545256129049E-4]:2.843932804137E-1)[&rate=5.1545256129049E-4]:6.038245327244E-2,(((5[&rate=5.1545256129049E-4]:4.510250218967E-1,16[&rate=5.1545256129049E-4]:5.140387205269E-1)[&rate=5.1545256129049E-4]:1.623500441453E-1,(13[&rate=5.1545256129049E-4]:5.167790205374E-1,9[&rate=5.1545256129049E-4]:4.78422856154E-1)[&rate=5.1545256129049E-4]:1.513905660524E-1)[&rate=5.1545256129049E-4]:2.961510231919E-1,3[&rate=5.1545256129049E-4]:8.574712947134E-1)[&rate=5.1545256129049E-4]:6.604643116354E-1)[&rate=5.1545256129049E-4]:5.617589794861E-1,38[&rate=5.1545256129049E-4]:1.076954859807E0)[&rate=5.1545256129049E-4]:5.218117616805E-1,((62[&rate=5.1545256129049E-4]:3.583701171708E-1,61[&rate=5.1545256129049E-4]:4.212116472254E-1)[&rate=5.1545256129049E-4]:9.015633345976E-2,29[&rate=5.1545256129049E-4]:3.911494014502E-1)[&rate=5.1545256129049E-4]:2.344530610439E-1)[&rate=5.1545256129049E-4]:1.115443688252E-3,((31[&rate=5.1545256129049E-4]:5.074471450172E-1,14[&rate=5.1545256129049E-4]:2.538295262391E0)[&rate=5.1545256129049E-4]:1.074735192859E-2,(30[&rate=5.1545256129049E-4]:4.234288536901E-1,((28[&rate=5.1545256129049E-4]:8.493391213808E-1,((20[&rate=5.1545256129049E-4]:1.852813641221E-1,25[&rate=5.1545256129049E-4]:2.017197202865E-1)[&rate=5.1545256129049E-4]:5.766063862675E-1,(24[&rate=5.1545256129049E-4]:6.618168582685E-1,(6[&rate=5.1545256129049E-4]:1.176362759854E-1,7[&rate=5.1545256129049E-4]:1.176362759854E-1)[&rate=5.1545256129049E-4]:4.373312672146E-1)[&rate=5.1545256129049E-4]:1.110297962308E-1)[&rate=5.1545256129049E-4]:3.265685044315E-2)[&rate=5.1545256129049E-4]:6.275951637816E-1,2[&rate=5.1545256129049E-4]:1.249537024888E0)[&rate=5.1545256129049E-4]:1.130617631631E0)[&rate=5.1545256129049E-4]:4.012083451279E-2)[&rate=5.1545256129049E-4]:1.631682179796E-1)[&rate=5.1545256129049E-4]:1.123637495622E-1);
tree STATE_4494000 [&joint=-17999.310390524555,lnP=-17999.310390524555] = [&R] (((35[&rate=5.464130810981709E-4]:5.687201239956E-1,34[&rate=5.464130810981709E-4]:3.692665720831E-1)[&rate=5.464130810981709E-4]:1.765409922819E-1,((36[&rate=5.464130810981709E-4]:4.94434272501E-1,33[&rate=5.464130810981709E-4]:4.589151468182E-1)[&rate=5.464130810981709E-4]:2.124323494036E-1,(32[&rate=5.464130810981709E-4]:3.680424162073E-1,37[&rate=5.464130810981709E-4]:2.833429626552E-1)[&rate=5.464130810981709E-4]:3.278952439488E-1)[&rate=5.464130810981709E-4]:6.025241787006E-2)[&rate=5.464130810981709E-4]:1.11065605137E-1,(((((62[&rate=5.464130810981709E-4]:4.938753752918E-1,29[&rate=5.464130810981709E-4]:4.364983261115E-1)[&rate=5.464130810981709E-4]:6.850145979561E-2,61[&rate=5.464130810981709E-4]:6.25218365142E-1)[&rate=5.464130810981709E-4]:1.00094522472E-3,((((((((63[&rate=5.464130810981709E-4]:4.069980393023E-1,58[&rate=5.464130810981709E-4]:4.042583132749E-1)[&rate=5.464130810981709E-4]:2.962491812654E-1,((54[&rate=5.464130810981709E-4]:6.233747212961E-1,((42[&rate=5.464130810981709E-4]:1.352744116012E-1,40[&rate=5.464130810981709E-4]:1.352744116012E-1)[&rate=5.464130810981709E-4]:3.295151070457E-2,47[&rate=5.464130810981709E-4]:1.846642784701E-1)[&rate=5.464130810981709E-4]:2.633679770726E-1)[&rate=5.464130810981709E-4]:1.489185200388E-1,52[&rate=5.464130810981709E-4]:5.202384468144E-1)[&rate=5.464130810981709E-4]:1.446526093696E-1)[&rate=5.464130810981709E-4]:1.171030062042E-1,((51[&rate=5.464130810981709E-4]:6.435640000889E-1,((43[&rate=5.464130810981709E-4]:4.525394148735E-1,44[&rate=5.464130810981709E-4]:4.497996888462E-1)[&rate=5.464130810981709E-4]:7.597953221598E-2,(45[&rate=5.464130810981709E-4]:5.157173529713E-1,(48[&rate=5.464130810981709E-4]:3.119677762882E-1,50[&rate=5.464130810981709E-4]:2.297759954663E-1)[&rate=5.464130810981709E-4]:2.064893027105E-1)[&rate=5.464130810981709E-4]:3.197967630996E-2)[&rate=5.464130810981709E-4]:1.753190256022E-1)[&rate=5.464130810981709E-4]:5.476639828563E-2,(17[&rate=5.464130810981709E-4]:5.617181387279E-1,11[&rate=5.464130810981709E-4]:5.233619743442E-1)[&rate=5.464130810981709E-4]:2.571602048522E-1)[&rate=5.464130810981709E-4]:8.366366401355E-2)[&rate=5.464130810981709E-4]:1.819343188617E-1,((41[&rate=5.464130810981709E-4]:4.663915575438E-1,(53[&rate=5.464130810981709E-4]:4.042027704076E-1,46[&rate=5.464130810981709E-4]:3.959835923253E-1)[&rate=5.464130810981709E-4]:9.232577343757E-2)[&rate=5.464130810981709E-4]:2.949885421203E-1,(((15[&rate=5.464130810981709E-4]:4.214539253394E-1,12[&rate=5.464130810981709E-4]:3.830977609557E-1)[&rate=5.464130810981709E-4]:2.177077737957E-1,(49[&rate=5.464130810981709E-4]:5.602735326309E-1,(4[&rate=5.464130810981709E-4]:3.499141217275E-2,27[&rate=5.464130810981709E-4]:2.075941518988E-1)[&rate=5.464130810981709E-4]:4.67747873883E-1)[&rate=5.464130810981709E-4]:4.053200212053E-2)[&rate=5.464130810981709E-4]:3.649262650944E-2,8[&rate=5.464130810981709E-4]:6.290789831788E-1)[&rate=5.464130810981709E-4]:1.514791986771E-1)[&rate=5.464130810981709E-4]:2.573428021338E-1)[&rate=5.464130810981709E-4]:2.261497026955E-1,(((39[&rate=5.464130810981709E-4]:5.540488958342E-2,(22[&rate=5.464130810981709E-4]:9.56009101406E-1,((19[&rate=5.464130810981709E-4]:7.780677230695E-1,26[&rate=5.464130810981709E-4]:8.02725257316E-1)[&rate=5.464130810981709E-4]:6.989136284488E-2,1[&rate=5.464130810981709E-4]:8.631525029793E-2)[&rate=5.464130810981709E-4]:8.887193329981E-2)[&rate=5.464130810981709E-4]:2.610396237938E-1)[&rate=5.464130810981709E-4]:4.149950565825E-2,((55[&rate=5.464130810981709E-4]:4.645738406929E-1,10[&rate=5.464130810981709E-4]:4.837519228846E-1)[&rate=5.464130810981709E-4]:1.92492128576E-1,((18[&rate=5.464130810981709E-4]:5.066339059069E-1,23[&rate=5.464130810981709E-4]:5.258119880986E-1)[&rate=5.464130810981709E-4]:2.305327464786E-1,21[&rate=5.464130810981709E-4]:7.453858304675E-1)[&rate=5.464130810981709E-4]:1.57897278423E-2)[&rate=5.464130810981709E-4]:4.864137684385E-1)[&rate=5.464130810981709E-4]:8.004122863904E-2,(57[&rate=5.464130810981709E-4]:6.491583244693E-1,(60[&rate=5.464130810981709E-4]:3.681886415093E-1,(56[&rate=5.464130810981709E-4]:3.582400793282E-1,59[&rate=5.464130810981709E-4]:3.555003533008E-1)[&rate=5.464130810981709E-4]:7.208836153592E-3)[&rate=5.464130810981709E-4]:2.809696829599E-1)[&rate=5.464130810981709E-4]:7.743626418772E-1)[&rate=5.464130810981709E-4]:2.135163814695E-2)[&rate=5.464130810981709E-4]:1.896195478094E-1,(3[&rate=5.464130810981709E-4]:4.974689883639E-1,(5[&rate=5.464130810981709E-4]:4.285726017118E-1,(16[&rate=5.464130810981709E-4]:3.802311189042E-1,(13[&rate=5.464130810981709E-4]:2.357102126618E-1,9[&rate=5.464130810981709E-4]:1.973540482783E-1)[&rate=5.464130810981709E-4]:1.363017281601E-1)[&rate=5.464130810981709E-4]:1.113551814377E-1)[&rate=5.464130810981709E-4]:1.209511811726E-1)[&rate=5.464130810981709E-4]:8.877080954458E-1)[&rate=5.464130810981709E-4]:2.226910049943E-1,38[&rate=5.464130810981709E-4]:6.051283627764E-1)[&rate=5.464130810981709E-4]:8.737037692873E-1,31[&rate=5.464130810981709E-4]:5.603127818129E-1)[&rate=5.464130810981709E-4]:3.32758061885E-4)[&rate=5.464130810981709E-4]:6.18808342966E-2,(((28[&rate=5.464130810981709E-4]:8.785469162282E-1,((24[&rate=5.464130810981709E-4]:5.894911456654E-1,(6[&rate=5.464130810981709E-4]:2.149418305507E-1,7[&rate=5.464130810981709E-4]:2.149418305507E-1)[&rate=5.464130810981709E-4]:2.677000000461E-1)[&rate=5.464130810981709E-4]:1.319506331281E-1,(20[&rate=5.464130810981709E-4]:3.173810122013E-1,25[&rate=5.464130810981709E-4]:3.338193683657E-1)[&rate=5.464130810981709E-4]:3.931018624825E-1)[&rate=5.464130810981709E-4]:1.132695209963E-1)[&rate=5.464130810981709E-4]:1.533033270678E-1,2[&rate=5.464130810981709E-4]:8.044529830219E-1)[&rate=5.464130810981709E-4]:1.617983563086E0,14[&rate=5.464130810981709E-4]:2.551203669396E0)[&rate=5.464130810981709E-4]:1.021708221499E-1)[&rate=5.464130810981709E-4]:1.220937661717E-1,30[&rate=5.464130810981709E-4]:6.899753316001E-1)[&rate=5.464130810981709E-4]:3.793608926801E-2);
tree STATE_4496000 [&joint=-18000.721690159025,lnP=-18000.721690159025] = [&R] ((((32[&rate=5.528362500291096E-4]:3.274845400687E-1,37[&rate=5.528362500291096E-4]:2.427850865167E-1)[&rate=5.528362500291096E-4]:3.868888096207E-1,(34[&rate=5.528362500291096E-4]:2.264480664826E-1,35[&rate=5.528362500291096E-4]:4.259016183951E-1)[&rate=5.528362500291096E-4]:2.775427695457E-1)[&rate=5.528362500291096E-4]:9.555170393649E-2,(((31[&rate=5.528362500291096E-4]:5.934345046077E-1,((((24[&rate=5.528362500291096E-4]:6.085412368462E-1,(6[&rate=5.528362500291096E-4]:2.883165356337E-1,7[&rate=5.528362500291096E-4]:2.883165356337E-1)[&rate=5.528362500291096E-4]:2.13375386144E-1)[&rate=5.528362500291096E-4]:1.568605503471E-1,(28[&rate=5.528362500291096E-4]:6.292020615384E-1,(20[&rate=5.528362500291096E-4]:2.785124638811E-1,25[&rate=5.528362500291096E-4]:2.949508200455E-1)[&rate=5.528362500291096E-4]:2.958950771093E-1)[&rate=5.528362500291096E-4]:1.800353420933E-1)[&rate=5.528362500291096E-4]:1.282838664601E-1,2[&rate=5.528362500291096E-4]:7.101240098178E-1)[&rate=5.528362500291096E-4]:1.742404990864E0,14[&rate=5.528362500291096E-4]:2.581296123969E0)[&rate=5.528362500291096E-4]:4.298649801278E-2)[&rate=5.528362500291096E-4]:8.933417830427E-3,(62[&rate=5.528362500291096E-4]:5.738172290908E-1,((((((57[&rate=5.528362500291096E-4]:6.765239635517E-1,(56[&rate=5.528362500291096E-4]:5.007150439617E-1,(60[&rate=5.528362500291096E-4]:4.31362330833E-1,59[&rate=5.528362500291096E-4]:4.25882878778E-1)[&rate=5.528362500291096E-4]:7.209243915628E-2)[&rate=5.528362500291096E-4]:1.730691935625E-1)[&rate=5.528362500291096E-4]:7.727902478699E-1,((((((42[&rate=5.528362500291096E-4]:4.903864019562E-1,(40[&rate=5.528362500291096E-4]:4.116215331173E-1,(47[&rate=5.528362500291096E-4]:1.782777243217E-1,54[&rate=5.528362500291096E-4]:3.53620190075E-1)[&rate=5.528362500291096E-4]:2.4978216496E-1)[&rate=5.528362500291096E-4]:7.876486883891E-2)[&rate=5.528362500291096E-4]:1.889841071526E-1,(63[&rate=5.528362500291096E-4]:2.514978361392E-1,58[&rate=5.528362500291096E-4]:2.487581101119E-1)[&rate=5.528362500291096E-4]:4.059548647504E-1)[&rate=5.528362500291096E-4]:1.628094474204E-1,(((17[&rate=5.528362500291096E-4]:4.837154676436E-1,11[&rate=5.528362500291096E-4]:4.453593032599E-1)[&rate=5.528362500291096E-4]:1.714601793999E-1,51[&rate=5.528362500291096E-4]:5.34627701838E-1)[&rate=5.528362500291096E-4]:9.473925935325E-2,((43[&rate=5.528362500291096E-4]:2.938077091404E-1,44[&rate=5.528362500291096E-4]:2.91067983113E-1)[&rate=5.528362500291096E-4]:2.215826367372E-1,(45[&rate=5.528362500291096E-4]:3.583871986284E-1,(48[&rate=5.528362500291096E-4]:3.299281811577E-1,50[&rate=5.528362500291096E-4]:2.477364003358E-1)[&rate=5.528362500291096E-4]:3.119874349808E-2)[&rate=5.528362500291096E-4]:1.761812294409E-1)[&rate=5.528362500291096E-4]:1.742505879164E-1)[&rate=5.528362500291096E-4]:1.525390227351E-1)[&rate=5.528362500291096E-4]:4.457107652047E-2,52[&rate=5.528362500291096E-4]:8.264770604468E-1)[&rate=5.528362500291096E-4]:1.145219481275E-1,(((46[&rate=5.528362500291096E-4]:5.794155101482E-1,(53[&rate=5.528362500291096E-4]:2.720506858789E-1,41[&rate=5.528362500291096E-4]:2.419136995775E-1)[&rate=5.528362500291096E-4]:3.155840023516E-1)[&rate=5.528362500291096E-4]:1.813225061882E-1,(15[&rate=5.528362500291096E-4]:5.126359001773E-1,12[&rate=5.528362500291096E-4]:4.742797357936E-1)[&rate=5.528362500291096E-4]:2.919377325975E-1)[&rate=5.528362500291096E-4]:5.465491783195E-2,((49[&rate=5.528362500291096E-4]:5.561145882034E-1,8[&rate=5.528362500291096E-4]:5.478954101214E-1)[&rate=5.528362500291096E-4]:1.805670360151E-1,(4[&rate=5.528362500291096E-4]:2.052371983037E-1,27[&rate=5.528362500291096E-4]:3.778399380298E-1)[&rate=5.528362500291096E-4]:4.739101793396E-1)[&rate=5.528362500291096E-4]:8.419076200449E-2)[&rate=5.528362500291096E-4]:2.023184031731E-1)[&rate=5.528362500291096E-4]:2.518568117391E-1,(((22[&rate=5.528362500291096E-4]:9.396715293231E-1,((19[&rate=5.528362500291096E-4]:5.266135554908E-1,26[&rate=5.528362500291096E-4]:5.512710897372E-1)[&rate=5.528362500291096E-4]:3.135277482664E-1,1[&rate=5.528362500291096E-4]:7.849746814074E-2)[&rate=5.528362500291096E-4]:8.035214337414E-2)[&rate=5.528362500291096E-4]:2.346429697945E-1,39[&rate=5.528362500291096E-4]:1.26706635012E-2)[&rate=5.528362500291096E-4]:1.77903490427E-2,((55[&rate=5.528362500291096E-4]:7.026933666845E-1,10[&rate=5.528362500291096E-4]:7.218714488762E-1)[&rate=5.528362500291096E-4]:5.214971648238E-2,(21[&rate=5.528362500291096E-4]:7.649770847966E-1,(18[&rate=5.528362500291096E-4]:4.949113158978E-1,23[&rate=5.528362500291096E-4]:5.140893980896E-1)[&rate=5.528362500291096E-4]:2.618465908167E-1)[&rate=5.528362500291096E-4]:9.397558741118E-2)[&rate=5.528362500291096E-4]:3.221932718428E-1)[&rate=5.528362500291096E-4]:1.706139858518E-1)[&rate=5.528362500291096E-4]:1.663870560178E-3)[&rate=5.528362500291096E-4]:4.750138211215E-2,(((13[&rate=5.528362500291096E-4]:3.543583610973E-1,9[&rate=5.528362500291096E-4]:3.160021967139E-1)[&rate=5.528362500291096E-4]:1.662176118143E-1,5[&rate=5.528362500291096E-4]:4.657814523638E-1)[&rate=5.528362500291096E-4]:8.397305418241E-2,(3[&rate=5.528362500291096E-4]:4.482763350402E-1,16[&rate=5.528362500291096E-4]:5.633448281908E-1)[&rate=5.528362500291096E-4]:4.942337698554E-2)[&rate=5.528362500291096E-4]:7.498008130149E-1)[&rate=5.528362500291096E-4]:2.609707852647E-1,38[&rate=5.528362500291096E-4]:5.057315842777E-1)[&rate=5.528362500291096E-4]:8.661566460386E-1,29[&rate=5.528362500291096E-4]:3.987240713225E-1)[&rate=5.528362500291096E-4]:3.214600267292E-2,30[&rate=5.528362500291096E-4]:4.308700739955E-1)[&rate=5.528362500291096E-4]:8.557010591504E-2)[&rate=5.528362500291096E-4]:3.128293378462E-2)[&rate=5.528362500291096E-4]:6.003235801621E-3,61[&rate=5.528362500291096E-4]:6.739449287317E-1)[&rate=5.528362500291096E-4]:1.168544418342E-1)[&rate=5.528362500291096E-4]:1.033013639169E-1,(36[&rate=5.528362500291096E-4]:7.727973607328E-1,33[&rate=5.528362500291096E-4]:7.372782350499E-1)[&rate=5.528362500291096E-4]:1.513580185585E-1);
tree STATE_4498000 [&joint=-18005.04454243952,lnP=-18005.04454243952] = [&R] ((30[&rate=5.563888855980467E-4]:7.249328416462E-1,((((((((39[&rate=5.563888855980467E-4]:2.995549959548E-1,(((55[&rate=5.563888855980467E-4]:4.093459721282E-1,10[&rate=5.563888855980467E-4]:4.285240543199E-1)[&rate=5.563888855980467E-4]:3.959142530041E-1,(21[&rate=5.563888855980467E-4]:7.695419159262E-1,(18[&rate=5.563888855980467E-4]:6.063705881376E-1,23[&rate=5.563888855980467E-4]:6.255486703293E-1)[&rate=5.563888855980467E-4]:1.549521497065E-1)[&rate=5.563888855980467E-4]:1.39827898247E-1)[&rate=5.563888855980467E-4]:3.678222413137E-1,(22[&rate=5.563888855980467E-4]:9.561136109051E-1,((19[&rate=5.563888855980467E-4]:5.929529184285E-1,26[&rate=5.563888855980467E-4]:6.176104526749E-1)[&rate=5.563888855980467E-4]:2.757919971603E-1,1[&rate=5.563888855980467E-4]:1.071010799722E-1)[&rate=5.563888855980467E-4]:6.819061312461E-2)[&rate=5.563888855980467E-4]:3.320373486915E-1)[&rate=5.563888855980467E-4]:1.730478719746E-1)[&rate=5.563888855980467E-4]:7.218544253882E-2,((57[&rate=5.563888855980467E-4]:7.121780698028E-1,(56[&rate=5.563888855980467E-4]:4.738504201849E-1,(60[&rate=5.563888855980467E-4]:4.403998344814E-1,59[&rate=5.563888855980467E-4]:4.349203824264E-1)[&rate=5.563888855980467E-4]:3.619031173118E-2)[&rate=5.563888855980467E-4]:2.355879235903E-1)[&rate=5.563888855980467E-4]:8.252184961335E-1,(((((63[&rate=5.563888855980467E-4]:3.952171330822E-1,58[&rate=5.563888855980467E-4]:3.924774070548E-1)[&rate=5.563888855980467E-4]:3.347848642806E-1,52[&rate=5.563888855980467E-4]:6.91645832979E-1)[&rate=5.563888855980467E-4]:1.836661292402E-2,(((42[&rate=5.563888855980467E-4]:1.999384888931E-1,47[&rate=5.563888855980467E-4]:2.163768450575E-1)[&rate=5.563888855980467E-4]:2.458229442902E-1,54[&rate=5.563888855980467E-4]:6.375422551011E-1)[&rate=5.563888855980467E-4]:5.517367088841E-2,40[&rate=5.563888855980467E-4]:5.009351040717E-1)[&rate=5.563888855980467E-4]:2.693513144341E-1)[&rate=5.563888855980467E-4]:1.677105537574E-1,(((17[&rate=5.563888855980467E-4]:4.194943405763E-1,11[&rate=5.563888855980467E-4]:3.811381761926E-1)[&rate=5.563888855980467E-4]:1.873941979126E-1,51[&rate=5.563888855980467E-4]:4.863405932833E-1)[&rate=5.563888855980467E-4]:3.196888129795E-1,((43[&rate=5.563888855980467E-4]:2.301343306934E-1,44[&rate=5.563888855980467E-4]:2.273946046661E-1)[&rate=5.563888855980467E-4]:3.092772716388E-1,(45[&rate=5.563888855980467E-4]:5.044758110335E-1,(48[&rate=5.563888855980467E-4]:3.738223818421E-1,50[&rate=5.563888855980467E-4]:2.916306010202E-1)[&rate=5.563888855980467E-4]:1.333931552188E-1)[&rate=5.563888855980467E-4]:5.411387349046E-2)[&rate=5.563888855980467E-4]:3.268917765333E-1)[&rate=5.563888855980467E-4]:7.169359339764E-2)[&rate=5.563888855980467E-4]:1.719439971616E-1,((53[&rate=5.563888855980467E-4]:6.444307656148E-1,(46[&rate=5.563888855980467E-4]:5.510712228598E-1,41[&rate=5.563888855980467E-4]:5.291534146407E-1)[&rate=5.563888855980467E-4]:8.514036467266E-2)[&rate=5.563888855980467E-4]:2.333454800111E-1,((49[&rate=5.563888855980467E-4]:3.360028658248E-1,8[&rate=5.563888855980467E-4]:3.277836877427E-1)[&rate=5.563888855980467E-4]:3.725913417701E-1,((15[&rate=5.563888855980467E-4]:3.293606164274E-1,12[&rate=5.563888855980467E-4]:2.910044520437E-1)[&rate=5.563888855980467E-4]:4.008692734362E-1,(4[&rate=5.563888855980467E-4]:2.669012262023E-1,27[&rate=5.563888855980467E-4]:4.395039659283E-1)[&rate=5.563888855980467E-4]:3.674382527024E-1)[&rate=5.563888855980467E-4]:1.672048211504E-2)[&rate=5.563888855980467E-4]:1.664423120034E-1)[&rate=5.563888855980467E-4]:2.568222580456E-1)[&rate=5.563888855980467E-4]:2.329350485662E-1)[&rate=5.563888855980467E-4]:8.09192150231E-2)[&rate=5.563888855980467E-4]:6.498965337083E-2,(((3[&rate=5.563888855980467E-4]:1.891220274817E-1,16[&rate=5.563888855980467E-4]:3.041905206323E-1)[&rate=5.563888855980467E-4]:1.343347916905E-1,5[&rate=5.563888855980467E-4]:3.755116136927E-1)[&rate=5.563888855980467E-4]:1.600815174117E-1,(13[&rate=5.563888855980467E-4]:4.816579025843E-1,9[&rate=5.563888855980467E-4]:4.433017382008E-1)[&rate=5.563888855980467E-4]:1.087297490679E-1)[&rate=5.563888855980467E-4]:9.504520292533E-1)[&rate=5.563888855980467E-4]:2.711722075444E-1,38[&rate=5.563888855980467E-4]:7.02422847354E-1)[&rate=5.563888855980467E-4]:7.663308042422E-1,(((2[&rate=5.563888855980467E-4]:3.045495347475E-1,28[&rate=5.563888855980467E-4]:5.319467950216E-1)[&rate=5.563888855980467E-4]:2.830202853559E-1,(20[&rate=5.563888855980467E-4]:3.769066811592E-1,25[&rate=5.563888855980467E-4]:3.933450373235E-1)[&rate=5.563888855980467E-4]:3.832658786703E-1)[&rate=5.563888855980467E-4]:1.414154062348E-1,(24[&rate=5.563888855980467E-4]:6.064453622507E-1,(6[&rate=5.563888855980467E-4]:1.6729457359E-1,7[&rate=5.563888855980467E-4]:1.6729457359E-1)[&rate=5.563888855980467E-4]:3.323014735922E-1)[&rate=5.563888855980467E-4]:3.061015079232E-1)[&rate=5.563888855980467E-4]:1.723330069094E0)[&rate=5.563888855980467E-4]:3.774157700824E-2,61[&rate=5.563888855980467E-4]:6.535496488456E-1)[&rate=5.563888855980467E-4]:1.381993516231E-1,62[&rate=5.563888855980467E-4]:7.289074704141E-1)[&rate=5.563888855980467E-4]:4.761117223024E-3,(14[&rate=5.563888855980467E-4]:2.720133041839E0,31[&rate=5.563888855980467E-4]:6.892849244645E-1)[&rate=5.563888855980467E-4]:4.16514227353E-2)[&rate=5.563888855980467E-4]:4.864130318935E-2)[&rate=5.563888855980467E-4]:1.475183308787E-2,((35[&rate=5.563888855980467E-4]:7.556174419011E-1,((32[&rate=5.563888855980467E-4]:2.807762206973E-1,37[&rate=5.563888855980467E-4]:1.960767671452E-1)[&rate=5.563888855980467E-4]:4.787720018137E-1,(36[&rate=5.563888855980467E-4]:5.64542698799E-1,33[&rate=5.563888855980467E-4]:5.290235731161E-1)[&rate=5.563888855980467E-4]:2.059344854605E-1)[&rate=5.563888855980467E-4]:6.998181138879E-3)[&rate=5.563888855980467E-4]:5.460204986892E-2,(29[&rate=5.563888855980467E-4]:6.430280035726E-1,34[&rate=5.563888855980467E-4]:5.719897522064E-1)[&rate=5.563888855980467E-4]:3.877618765115E-2)[&rate=5.563888855980467E-4]:5.788048351029E-2);
tree STATE_4500000 [&joint=-18011.489435409003,lnP=-18011.489435409003] = [&R] ((((34[&rate=4.852997467488598E-4]:6.320975752001E-1,62[&rate=4.852997467488598E-4]:7.605128757466E-1)[&rate=4.852997467488598E-4]:5.971898152109E-2,((((30[&rate=4.852997467488598E-4]:6.038514739015E-1,(2[&rate=4.852997467488598E-4]:8.405206835359E-1,(((24[&rate=4.852997467488598E-4]:7.306521572142E-1,(6[&rate=4.852997467488598E-4]:3.179168869885E-1,7[&rate=4.852997467488598E-4]:3.179168869885E-1)[&rate=4.852997467488598E-4]:3.058859551571E-1)[&rate=4.852997467488598E-4]:1.378174394915E-1,28[&rate=4.852997467488598E-4]:9.123052131441E-1)[&rate=4.852997467488598E-4]:4.888154866935E-3,(20[&rate=4.852997467488598E-4]:3.391174398783E-1,25[&rate=4.852997467488598E-4]:3.555557960426E-1)[&rate=4.852997467488598E-4]:5.232814075847E-1)[&rate=4.852997467488598E-4]:1.50724575799E-1)[&rate=4.852997467488598E-4]:1.720056593195E0)[&rate=4.852997467488598E-4]:5.819872794756E-3,61[&rate=4.852997467488598E-4]:7.298899259311E-1)[&rate=4.852997467488598E-4]:6.084023737426E-2,(((((((((40[&rate=4.852997467488598E-4]:3.119385422475E-1,42[&rate=4.852997467488598E-4]:3.119385422475E-1)[&rate=4.852997467488598E-4]:1.765436749803E-1,(47[&rate=4.852997467488598E-4]:4.227385112951E-1,54[&rate=4.852997467488598E-4]:5.980809770484E-1)[&rate=4.852997467488598E-4]:8.218206209707E-2)[&rate=4.852997467488598E-4]:1.573589853277E-1,(63[&rate=4.852997467488598E-4]:2.438382119691E-1,58[&rate=4.852997467488598E-4]:2.410984859418E-1)[&rate=4.852997467488598E-4]:3.800851823672E-1)[&rate=4.852997467488598E-4]:2.429769283453E-1,52[&rate=4.852997467488598E-4]:8.285441582979E-1)[&rate=4.852997467488598E-4]:1.178663176622E-1,(51[&rate=4.852997467488598E-4]:8.783929258901E-1,((17[&rate=4.852997467488598E-4]:7.092844811865E-1,11[&rate=4.852997467488598E-4]:6.709283168028E-1)[&rate=4.852997467488598E-4]:2.650394334736E-1,((43[&rate=4.852997467488598E-4]:5.806027993457E-1,44[&rate=4.852997467488598E-4]:5.778630733184E-1)[&rate=4.852997467488598E-4]:1.823131863907E-1,(45[&rate=4.852997467488598E-4]:7.353356471574E-1,(48[&rate=4.852997467488598E-4]:3.924680138111E-1,50[&rate=4.852997467488598E-4]:3.102762329893E-1)[&rate=4.852997467488598E-4]:3.456073593736E-1)[&rate=4.852997467488598E-4]:4.675842077077E-2)[&rate=4.852997467488598E-4]:1.511339563209E-1)[&rate=4.852997467488598E-4]:2.461695643552E-2)[&rate=4.852997467488598E-4]:6.801755007011E-2)[&rate=4.852997467488598E-4]:2.391502100028E-2,((49[&rate=4.852997467488598E-4]:6.491552664064E-1,(46[&rate=4.852997467488598E-4]:6.162972478481E-1,(41[&rate=4.852997467488598E-4]:5.60380636603E-1,53[&rate=4.852997467488598E-4]:5.905176229043E-1)[&rate=4.852997467488598E-4]:3.399880302601E-2)[&rate=4.852997467488598E-4]:2.737856650361E-2)[&rate=4.852997467488598E-4]:2.153614988039E-1,(((4[&rate=4.852997467488598E-4]:2.057912322665E-1,27[&rate=4.852997467488598E-4]:3.783939719925E-1)[&rate=4.852997467488598E-4]:3.580316559697E-1,(15[&rate=4.852997467488598E-4]:3.490642701753E-1,12[&rate=4.852997467488598E-4]:3.107081057916E-1)[&rate=4.852997467488598E-4]:3.106490290197E-1)[&rate=4.852997467488598E-4]:1.39050179397E-1,8[&rate=4.852997467488598E-4]:7.521881361263E-1)[&rate=4.852997467488598E-4]:1.041094510019E-1)[&rate=4.852997467488598E-4]:1.88000512572E-1)[&rate=4.852997467488598E-4]:2.886066443233E-1,((((22[&rate=4.852997467488598E-4]:8.754281453429E-1,((19[&rate=4.852997467488598E-4]:6.931599852324E-1,26[&rate=4.852997467488598E-4]:7.178175194788E-1)[&rate=4.852997467488598E-4]:7.849686071308E-2,1[&rate=4.852997467488598E-4]:1.001301032896E-2)[&rate=4.852997467488598E-4]:8.459321720569E-2)[&rate=4.852997467488598E-4]:3.117324017946E-1,39[&rate=4.852997467488598E-4]:2.551671152115E-2)[&rate=4.852997467488598E-4]:6.784834199365E-2,((55[&rate=4.852997467488598E-4]:5.084723915508E-1,10[&rate=4.852997467488598E-4]:5.276504737425E-1)[&rate=4.852997467488598E-4]:1.501978245865E-1,(21[&rate=4.852997467488598E-4]:5.540005654334E-1,(18[&rate=4.852997467488598E-4]:3.744822305636E-1,23[&rate=4.852997467488598E-4]:3.936603127553E-1)[&rate=4.852997467488598E-4]:1.712991567877E-1)[&rate=4.852997467488598E-4]:2.087792397449E-1)[&rate=4.852997467488598E-4]:4.812701798432E-1)[&rate=4.852997467488598E-4]:1.731981990871E-1,(57[&rate=4.852997467488598E-4]:5.640951064741E-1,((56[&rate=4.852997467488598E-4]:4.499582859692E-1,60[&rate=4.852997467488598E-4]:4.526980119968E-1)[&rate=4.852997467488598E-4]:1.894740366376E-2,59[&rate=4.852997467488598E-4]:4.661659636056E-1)[&rate=4.852997467488598E-4]:9.24496908136E-2)[&rate=4.852997467488598E-4]:9.490434885935E-1)[&rate=4.852997467488598E-4]:5.880667641465E-4)[&rate=4.852997467488598E-4]:2.862500201037E-1,((13[&rate=4.852997467488598E-4]:3.508273262786E-1,9[&rate=4.852997467488598E-4]:3.124711618952E-1)[&rate=4.852997467488598E-4]:3.945458341764E-1,(5[&rate=4.852997467488598E-4]:6.486348875561E-1,(3[&rate=4.852997467488598E-4]:4.623159126433E-1,16[&rate=4.852997467488598E-4]:5.773844057939E-1)[&rate=4.852997467488598E-4]:1.342641803923E-1)[&rate=4.852997467488598E-4]:4.194375235111E-2)[&rate=4.852997467488598E-4]:9.121377680556E-1)[&rate=4.852997467488598E-4]:3.652903896875E-1,38[&rate=4.852997467488598E-4]:9.132122771023E-1)[&rate=4.852997467488598E-4]:7.30463465962E-1)[&rate=4.852997467488598E-4]:3.222900971858E-2,((29[&rate=4.852997467488598E-4]:6.575140195471E-1,31[&rate=4.852997467488598E-4]:7.121588282901E-1)[&rate=4.852997467488598E-4]:2.054573456019E-2,14[&rate=4.852997467488598E-4]:2.763552680225E0)[&rate=4.852997467488598E-4]:2.468083968175E-2)[&rate=4.852997467488598E-4]:6.011421429832E-2)[&rate=4.852997467488598E-4]:3.384699008172E-2,(35[&rate=4.852997467488598E-4]:8.985087768875E-1,(32[&rate=4.852997467488598E-4]:7.925641282377E-1,37[&rate=4.852997467488598E-4]:7.078646746857E-1)[&rate=4.852997467488598E-4]:1.168736103984E-1)[&rate=4.852997467488598E-4]:2.660832182794E-2)[&rate=4.852997467488598E-4]:1.811790933551E-1,(36[&rate=4.852997467488598E-4]:7.537849239763E-1,33[&rate=4.852997467488598E-4]:7.182657982934E-1)[&rate=4.852997467488598E-4]:3.743691915915E-1);
tree STATE_4502000 [&joint=-18018.96567837511,lnP=-18018.96567837511] = [&R] ((36[&rate=5.328422597137776E-4]:8.791499800343E-1,33[&rate=5.328422597137776E-4]:8.436308543514E-1)[&rate=5.328422597137776E-4]:8.983016297855E-2,(((32[&rate=5.328422597137776E-4]:3.174640777181E-1,37[&rate=5.328422597137776E-4]:2.327646241661E-1)[&rate=5.328422597137776E-4]:5.949905644928E-1,35[&rate=5.328422597137776E-4]:9.015256804622E-1)[&rate=5.328422597137776E-4]:5.87968345834E-3,((34[&rate=5.328422597137776E-4]:6.247857709662E-1,(14[&rate=5.328422597137776E-4]:2.665283618315E0,((30[&rate=5.328422597137776E-4]:5.490382704408E-1,(2[&rate=5.328422597137776E-4]:8.112567527019E-1,(((20[&rate=5.328422597137776E-4]:3.392166049488E-1,25[&rate=5.328422597137776E-4]:3.556549611131E-1)[&rate=5.328422597137776E-4]:4.834167178306E-1,28[&rate=5.328422597137776E-4]:8.774278433274E-1)[&rate=5.328422597137776E-4]:6.728887554233E-2,(24[&rate=5.328422597137776E-4]:5.956414534123E-1,(6[&rate=5.328422597137776E-4]:2.794228123207E-1,7[&rate=5.328422597137776E-4]:2.794228123207E-1)[&rate=5.328422597137776E-4]:2.093693260231E-1)[&rate=5.328422597137776E-4]:3.052396490191E-1)[&rate=5.328422597137776E-4]:9.393729410618E-2)[&rate=5.328422597137776E-4]:1.694507320568E0)[&rate=5.328422597137776E-4]:4.23827525308E-3,(((((((63[&rate=5.328422597137776E-4]:2.528196825007E-1,58[&rate=5.328422597137776E-4]:2.500799564734E-1)[&rate=5.328422597137776E-4]:6.870308130744E-1,(((40[&rate=5.328422597137776E-4]:4.352378398116E-1,54[&rate=5.328422597137776E-4]:6.270186617293E-1)[&rate=5.328422597137776E-4]:1.053856430959E-1,(42[&rate=5.328422597137776E-4]:2.63175241396E-1,47[&rate=5.328422597137776E-4]:2.796135975604E-1)[&rate=5.328422597137776E-4]:2.774482415115E-1)[&rate=5.328422597137776E-4]:1.624074735361E-1,52[&rate=5.328422597137776E-4]:6.427569838408E-1)[&rate=5.328422597137776E-4]:2.587373473507E-1)[&rate=5.328422597137776E-4]:7.956857760672E-2,((51[&rate=5.328422597137776E-4]:7.140420969798E-1,(17[&rate=5.328422597137776E-4]:6.239077527818E-1,11[&rate=5.328422597137776E-4]:5.855515883981E-1)[&rate=5.328422597137776E-4]:2.106822894035E-1)[&rate=5.328422597137776E-4]:9.292861248335E-2,((43[&rate=5.328422597137776E-4]:6.313994445185E-1,44[&rate=5.328422597137776E-4]:6.286597184911E-1)[&rate=5.328422597137776E-4]:1.307597876386E-1,(45[&rate=5.328422597137776E-4]:6.992595443866E-1,(48[&rate=5.328422597137776E-4]:4.482673817542E-1,50[&rate=5.328422597137776E-4]:3.660756009323E-1)[&rate=5.328422597137776E-4]:2.537318886598E-1)[&rate=5.328422597137776E-4]:8.207776996219E-2)[&rate=5.328422597137776E-4]:1.050854499089E-1)[&rate=5.328422597137776E-4]:1.74092199335E-1)[&rate=5.328422597137776E-4]:9.590819353897E-2,((41[&rate=5.328422597137776E-4]:7.213361310305E-1,46[&rate=5.328422597137776E-4]:7.432539392496E-1)[&rate=5.328422597137776E-4]:2.46061831954E-1,((((4[&rate=5.328422597137776E-4]:3.398103810155E-1,27[&rate=5.328422597137776E-4]:5.124131207415E-1)[&rate=5.328422597137776E-4]:2.921534431339E-1,(15[&rate=5.328422597137776E-4]:5.701408768255E-1,12[&rate=5.328422597137776E-4]:5.317847124419E-1)[&rate=5.328422597137776E-4]:1.577133582827E-1)[&rate=5.328422597137776E-4]:2.590788221764E-2,(8[&rate=5.328422597137776E-4]:4.525725883099E-1,53[&rate=5.328422597137776E-4]:4.635314924195E-1)[&rate=5.328422597137776E-4]:2.546141865502E-1)[&rate=5.328422597137776E-4]:8.560689657263E-2,49[&rate=5.328422597137776E-4]:8.010128495148E-1)[&rate=5.328422597137776E-4]:1.937823737436E-1)[&rate=5.328422597137776E-4]:1.643676599007E-1)[&rate=5.328422597137776E-4]:1.480453425291E-1,((57[&rate=5.328422597137776E-4]:8.27796620889E-1,(56[&rate=5.328422597137776E-4]:4.673993468493E-1,(59[&rate=5.328422597137776E-4]:4.363367832952E-1,60[&rate=5.328422597137776E-4]:4.418162353502E-1)[&rate=5.328422597137776E-4]:2.832283752674E-2)[&rate=5.328422597137776E-4]:3.576575480121E-1)[&rate=5.328422597137776E-4]:6.487165024664E-1,((((55[&rate=5.328422597137776E-4]:7.267116125634E-1,10[&rate=5.328422597137776E-4]:7.458896947551E-1)[&rate=5.328422597137776E-4]:1.954269569958E-1,(21[&rate=5.328422597137776E-4]:7.766868592863E-1,(18[&rate=5.328422597137776E-4]:5.690191969479E-1,23[&rate=5.328422597137776E-4]:5.881972791397E-1)[&rate=5.328422597137776E-4]:1.994484842563E-1)[&rate=5.328422597137776E-4]:2.495612993139E-1)[&rate=5.328422597137776E-4]:1.70962722412E-1,39[&rate=5.328422597137776E-4]:4.652594950541E-2)[&rate=5.328422597137776E-4]:4.074676315342E-2,(22[&rate=5.328422597137776E-4]:9.393407653781E-1,((19[&rate=5.328422597137776E-4]:7.377075976251E-1,26[&rate=5.328422597137776E-4]:7.623651318716E-1)[&rate=5.328422597137776E-4]:9.49157643296E-2,1[&rate=5.328422597137776E-4]:7.097952633822E-2)[&rate=5.328422597137776E-4]:8.753932123161E-2)[&rate=5.328422597137776E-4]:3.095757828971E-1)[&rate=5.328422597137776E-4]:1.426650682308E-1)[&rate=5.328422597137776E-4]:3.29784205897E-3)[&rate=5.328422597137776E-4]:1.509891194548E-1,((13[&rate=5.328422597137776E-4]:2.977568849131E-1,9[&rate=5.328422597137776E-4]:2.594007205297E-1)[&rate=5.328422597137776E-4]:5.711734194332E-1,((3[&rate=5.328422597137776E-4]:3.134060786596E-1,16[&rate=5.328422597137776E-4]:4.284745718102E-1)[&rate=5.328422597137776E-4]:3.132198455889E-1,5[&rate=5.328422597137776E-4]:6.78680718769E-1)[&rate=5.328422597137776E-4]:1.354550650295E-1)[&rate=5.328422597137776E-4]:6.19404027098E-1)[&rate=5.328422597137776E-4]:7.323614503029E-1,38[&rate=5.328422597137776E-4]:1.111106740651E0)[&rate=5.328422597137776E-4]:4.153339640363E-1)[&rate=5.328422597137776E-4]:2.651414650426E-2)[&rate=5.328422597137776E-4]:1.160333301343E-1)[&rate=5.328422597137776E-4]:9.673455652484E-3,(61[&rate=5.328422597137776E-4]:8.213157676942E-1,((31[&rate=5.328422597137776E-4]:6.42424657033E-1,29[&rate=5.328422597137776E-4]:5.8777984829E-1)[&rate=5.328422597137776E-4]:1.020237882257E-1,62[&rate=5.328422597137776E-4]:7.471806856961E-1)[&rate=5.328422597137776E-4]:1.12935519435E-2)[&rate=5.328422597137776E-4]:4.400289525633E-3)[&rate=5.328422597137776E-4]:7.349258538931E-2)[&rate=5.328422597137776E-4]:3.971685559512E-2);
tree STATE_4504000 [&joint=-18029.27355897354,lnP=-18029.27355897354] = [&R] (((((32[&rate=4.8405311198182634E-4]:6.570304329913E-1,37[&rate=4.8405311198182634E-4]:5.723309794393E-1)[&rate=4.8405311198182634E-4]:8.541557861463E-2,35[&rate=4.8405311198182634E-4]:7.315170498573E-1)[&rate=4.8405311198182634E-4]:1.727378649388E-1,(36[&rate=4.8405311198182634E-4]:7.881047410888E-1,33[&rate=4.8405311198182634E-4]:7.52585615406E-1)[&rate=4.8405311198182634E-4]:1.380080972044E-1)[&rate=4.8405311198182634E-4]:5.640858371483E-2,(31[&rate=4.8405311198182634E-4]:7.251849887728E-1,14[&rate=4.8405311198182634E-4]:2.756033106147E0)[&rate=4.8405311198182634E-4]:1.617080179348E-1)[&rate=4.8405311198182634E-4]:2.465534563979E-2,((((2[&rate=4.8405311198182634E-4]:1.408635317358E0,(((24[&rate=4.8405311198182634E-4]:7.881780854879E-1,(6[&rate=4.8405311198182634E-4]:2.713987083606E-1,7[&rate=4.8405311198182634E-4]:2.713987083606E-1)[&rate=4.8405311198182634E-4]:4.099300620587E-1)[&rate=4.8405311198182634E-4]:1.796927069862E-1,28[&rate=4.8405311198182634E-4]:1.011706408913E0)[&rate=4.8405311198182634E-4]:2.569870223947E-1,(20[&rate=4.8405311198182634E-4]:4.053558363166E-1,25[&rate=4.8405311198182634E-4]:4.21794192481E-1)[&rate=4.8405311198182634E-4]:8.085430744425E-1)[&rate=4.8405311198182634E-4]:3.673391463248E-1)[&rate=4.8405311198182634E-4]:1.246838337042E0,62[&rate=4.8405311198182634E-4]:7.561249007512E-1)[&rate=4.8405311198182634E-4]:3.959713839506E-2,((((57[&rate=4.8405311198182634E-4]:7.864247306695E-1,(60[&rate=4.8405311198182634E-4]:4.95230039619E-1,(59[&rate=4.8405311198182634E-4]:4.717434952392E-1,56[&rate=4.8405311198182634E-4]:4.744832212665E-1)[&rate=4.8405311198182634E-4]:1.800709232486E-2)[&rate=4.8405311198182634E-4]:2.911946910505E-1)[&rate=4.8405311198182634E-4]:7.058072870019E-1,((39[&rate=4.8405311198182634E-4]:1.780696332695E-1,(((55[&rate=4.8405311198182634E-4]:8.383191730045E-1,10[&rate=4.8405311198182634E-4]:8.574972551962E-1)[&rate=4.8405311198182634E-4]:8.110038185048E-2,(21[&rate=4.8405311198182634E-4]:7.167028598429E-1,(18[&rate=4.8405311198182634E-4]:3.173556487155E-1,23[&rate=4.8405311198182634E-4]:3.365337309072E-1)[&rate=4.8405311198182634E-4]:3.911280330453E-1)[&rate=4.8405311198182634E-4]:3.06826284053E-1)[&rate=4.8405311198182634E-4]:2.389143956588E-1,(22[&rate=4.8405311198182634E-4]:1.060239491928E0,((19[&rate=4.8405311198182634E-4]:7.617206586387E-1,26[&rate=4.8405311198182634E-4]:7.863781928851E-1)[&rate=4.8405311198182634E-4]:1.918633296555E-1,1[&rate=4.8405311198182634E-4]:1.919401526776E-1)[&rate=4.8405311198182634E-4]:8.747742144176E-2)[&rate=4.8405311198182634E-4]:2.131629517368E-1)[&rate=4.8405311198182634E-4]:6.631102522151E-2)[&rate=4.8405311198182634E-4]:6.608248293986E-2,((((52[&rate=4.8405311198182634E-4]:6.285158581999E-1,(63[&rate=4.8405311198182634E-4]:2.349627039812E-1,58[&rate=4.8405311198182634E-4]:2.322229779539E-1)[&rate=4.8405311198182634E-4]:4.319093186023E-1)[&rate=4.8405311198182634E-4]:2.032860894921E-1,((54[&rate=4.8405311198182634E-4]:4.888204023035E-1,47[&rate=4.8405311198182634E-4]:3.134779365502E-1)[&rate=4.8405311198182634E-4]:5.335793864156E-1,(42[&rate=4.8405311198182634E-4]:7.947011176736E-1,40[&rate=4.8405311198182634E-4]:7.947011176736E-1)[&rate=4.8405311198182634E-4]:3.591784912776E-2)[&rate=4.8405311198182634E-4]:6.145695349342E-2)[&rate=4.8405311198182634E-4]:9.888687968762E-2,(((17[&rate=4.8405311198182634E-4]:7.902537447213E-1,11[&rate=4.8405311198182634E-4]:7.518975803376E-1)[&rate=4.8405311198182634E-4]:2.542135580911E-2,51[&rate=4.8405311198182634E-4]:6.951271553248E-1)[&rate=4.8405311198182634E-4]:8.423483691179E-2,((43[&rate=4.8405311198182634E-4]:6.596553603125E-1,(45[&rate=4.8405311198182634E-4]:6.771076681777E-1,(48[&rate=4.8405311198182634E-4]:3.335842929422E-1,50[&rate=4.8405311198182634E-4]:2.513925121203E-1)[&rate=4.8405311198182634E-4]:3.462631012629E-1)[&rate=4.8405311198182634E-4]:1.725774326473E-3)[&rate=4.8405311198182634E-4]:1.160231561875E-1,44[&rate=4.8405311198182634E-4]:7.729387904726E-1)[&rate=4.8405311198182634E-4]:6.395744833942E-2)[&rate=4.8405311198182634E-4]:1.51326835143E-1)[&rate=4.8405311198182634E-4]:1.193644345711E-1,((8[&rate=4.8405311198182634E-4]:7.730454887119E-1,((53[&rate=4.8405311198182634E-4]:6.394749643692E-1,49[&rate=4.8405311198182634E-4]:6.367352383416E-1)[&rate=4.8405311198182634E-4]:7.114334180763E-2,(4[&rate=4.8405311198182634E-4]:5.529554721372E-1,27[&rate=4.8405311198182634E-4]:7.255582118632E-1)[&rate=4.8405311198182634E-4]:9.738886143685E-2)[&rate=4.8405311198182634E-4]:7.338608664471E-2)[&rate=4.8405311198182634E-4]:7.752543799954E-2,((41[&rate=4.8405311198182634E-4]:6.359180310642E-1,46[&rate=4.8405311198182634E-4]:6.578358392833E-1)[&rate=4.8405311198182634E-4]:6.770805803576E-2,(15[&rate=4.8405311198182634E-4]:4.493889983681E-1,12[&rate=4.8405311198182634E-4]:4.110328339844E-1)[&rate=4.8405311198182634E-4]:3.199905153893E-1)[&rate=4.8405311198182634E-4]:1.277667554198E-1)[&rate=4.8405311198182634E-4]:2.734549379792E-1)[&rate=4.8405311198182634E-4]:1.858796761763E-1)[&rate=4.8405311198182634E-4]:1.504558996092E-3)[&rate=4.8405311198182634E-4]:9.123422807256E-2,((13[&rate=4.8405311198182634E-4]:5.956213499932E-1,9[&rate=4.8405311198182634E-4]:5.572651856098E-1)[&rate=4.8405311198182634E-4]:2.84620395235E-1,((3[&rate=4.8405311198182634E-4]:1.844381676311E-1,16[&rate=4.8405311198182634E-4]:2.995066607817E-1)[&rate=4.8405311198182634E-4]:4.613071435582E-1,5[&rate=4.8405311198182634E-4]:6.978001057098E-1)[&rate=4.8405311198182634E-4]:1.276471189706E-1)[&rate=4.8405311198182634E-4]:5.607587470908E-1)[&rate=4.8405311198182634E-4]:4.632780051246E-1,38[&rate=4.8405311198182634E-4]:7.946894563477E-1)[&rate=4.8405311198182634E-4]:9.16819692612E-1)[&rate=4.8405311198182634E-4]:3.827080894264E-2,((61[&rate=4.8405311198182634E-4]:7.61343846552E-1,29[&rate=4.8405311198182634E-4]:6.411252673171E-1)[&rate=4.8405311198182634E-4]:6.918774421037E-2,(30[&rate=4.8405311198182634E-4]:7.097794272141E-1,34[&rate=4.8405311198182634E-4]:6.387411758479E-1)[&rate=4.8405311198182634E-4]:5.33584313374E-4)[&rate=4.8405311198182634E-4]:6.630278738112E-2)[&rate=4.8405311198182634E-4]:8.028774469572E-2);
tree STATE_4506000 [&joint=-18029.08520482883,lnP=-18029.08520482883] = [&R] ((((34[&rate=5.14572493738643E-4]:6.300139007576E-1,((2[&rate=5.14572493738643E-4]:8.861793283682E-1,((28[&rate=5.14572493738643E-4]:7.878431490744E-1,(20[&rate=5.14572493738643E-4]:3.879477718164E-1,25[&rate=5.14572493738643E-4]:4.043861279808E-1)[&rate=5.14572493738643E-4]:3.4510085671E-1)[&rate=5.14572493738643E-4]:1.457984070941E-1,(24[&rate=5.14572493738643E-4]:8.001706338805E-1,(6[&rate=5.14572493738643E-4]:4.581259302393E-1,7[&rate=5.14572493738643E-4]:4.581259302393E-1)[&rate=5.14572493738643E-4]:2.351953885727E-1)[&rate=5.14572493738643E-4]:8.963530584963E-2)[&rate=5.14572493738643E-4]:1.799350324737E-1)[&rate=5.14572493738643E-4]:1.716143449622E0,(29[&rate=5.14572493738643E-4]:6.011706564281E-1,61[&rate=5.14572493738643E-4]:7.213892356631E-1)[&rate=5.14572493738643E-4]:4.442631873277E-2)[&rate=5.14572493738643E-4]:5.545517696285E-2)[&rate=5.14572493738643E-4]:7.148603138036E-2,30[&rate=5.14572493738643E-4]:7.725381835041E-1)[&rate=5.14572493738643E-4]:2.323931456287E-2,(62[&rate=5.14572493738643E-4]:7.541759953724E-1,((31[&rate=5.14572493738643E-4]:4.443260132718E-1,((((57[&rate=5.14572493738643E-4]:5.089319588974E-1,(59[&rate=5.14572493738643E-4]:4.569511807981E-1,(60[&rate=5.14572493738643E-4]:4.264984134144E-1,56[&rate=5.14572493738643E-4]:4.237586873869E-1)[&rate=5.14572493738643E-4]:3.593221943863E-2)[&rate=5.14572493738643E-4]:4.650132604436E-2)[&rate=5.14572493738643E-4]:9.656783963264E-1,((39[&rate=5.14572493738643E-4]:1.493673495484E-1,((22[&rate=5.14572493738643E-4]:9.976892098147E-1,((19[&rate=5.14572493738643E-4]:7.479581747975E-1,26[&rate=5.14572493738643E-4]:7.72615709044E-1)[&rate=5.14572493738643E-4]:1.593379431083E-1,1[&rate=5.14572493738643E-4]:1.456522822894E-1)[&rate=5.14572493738643E-4]:7.121500971706E-2)[&rate=5.14572493738643E-4]:2.85392808845E-1,((55[&rate=5.14572493738643E-4]:7.204410002296E-1,10[&rate=5.14572493738643E-4]:7.396190824213E-1)[&rate=5.14572493738643E-4]:3.940191421604E-1,(21[&rate=5.14572493738643E-4]:9.647917053791E-1,(18[&rate=5.14572493738643E-4]:6.101610067055E-1,23[&rate=5.14572493738643E-4]:6.293390888972E-1)[&rate=5.14572493738643E-4]:3.464115205916E-1)[&rate=5.14572493738643E-4]:2.537780260518E-1)[&rate=5.14572493738643E-4]:5.355338311904E-2)[&rate=5.14572493738643E-4]:2.792916650511E-2)[&rate=5.14572493738643E-4]:7.374252091569E-2,(((((63[&rate=5.14572493738643E-4]:2.151381552795E-1,58[&rate=5.14572493738643E-4]:2.123984292522E-1)[&rate=5.14572493738643E-4]:4.566247209933E-1,52[&rate=5.14572493738643E-4]:6.334067118891E-1)[&rate=5.14572493738643E-4]:2.657883158154E-2,(42[&rate=5.14572493738643E-4]:5.642283624193E-1,((40[&rate=5.14572493738643E-4]:2.665748120041E-1,54[&rate=5.14572493738643E-4]:4.583556339219E-1)[&rate=5.14572493738643E-4]:1.543917832176E-1,47[&rate=5.14572493738643E-4]:4.374049513861E-1)[&rate=5.14572493738643E-4]:1.432617671976E-1)[&rate=5.14572493738643E-4]:1.560311536541E-1)[&rate=5.14572493738643E-4]:1.9562608167E-1,(((17[&rate=5.14572493738643E-4]:4.108095124231E-1,11[&rate=5.14572493738643E-4]:3.724533480394E-1)[&rate=5.14572493738643E-4]:4.754779336957E-1,((43[&rate=5.14572493738643E-4]:3.069100627123E-1,44[&rate=5.14572493738643E-4]:3.04170336685E-1)[&rate=5.14572493738643E-4]:3.136770338716E-1,(45[&rate=5.14572493738643E-4]:5.831912001534E-1,(48[&rate=5.14572493738643E-4]:2.785748619451E-1,50[&rate=5.14572493738643E-4]:1.963830811232E-1)[&rate=5.14572493738643E-4]:3.073560642357E-1)[&rate=5.14572493738643E-4]:5.657397862225E-2)[&rate=5.14572493738643E-4]:2.054263769321E-1)[&rate=5.14572493738643E-4]:1.109247110043E-2,51[&rate=5.14572493738643E-4]:7.768319720137E-1)[&rate=5.14572493738643E-4]:7.877965312692E-2)[&rate=5.14572493738643E-4]:2.600171574119E-1,((41[&rate=5.14572493738643E-4]:5.179836350336E-1,46[&rate=5.14572493738643E-4]:5.399014432527E-1)[&rate=5.14572493738643E-4]:3.680120522178E-1,(((53[&rate=5.14572493738643E-4]:7.074356727926E-1,((15[&rate=5.14572493738643E-4]:2.424022255492E-1,12[&rate=5.14572493738643E-4]:2.040460611655E-1)[&rate=5.14572493738643E-4]:3.788579402354E-1,(4[&rate=5.14572493738643E-4]:4.590660074661E-1,27[&rate=5.14572493738643E-4]:6.316687471921E-1)[&rate=5.14572493738643E-4]:6.630374735963E-2)[&rate=5.14572493738643E-4]:1.217919453641E-1)[&rate=5.14572493738643E-4]:8.041485727779E-2,49[&rate=5.14572493738643E-4]:7.851108040428E-1)[&rate=5.14572493738643E-4]:6.324457364971E-3,8[&rate=5.14572493738643E-4]:7.832160833257E-1)[&rate=5.14572493738643E-4]:1.219576861174E-1)[&rate=5.14572493738643E-4]:2.844276158493E-1)[&rate=5.14572493738643E-4]:9.926190982925E-2)[&rate=5.14572493738643E-4]:4.925142293946E-3)[&rate=5.14572493738643E-4]:1.325273571718E-1,(((5[&rate=5.14572493738643E-4]:6.165545659018E-1,(13[&rate=5.14572493738643E-4]:4.777527427172E-1,9[&rate=5.14572493738643E-4]:4.393965783337E-1)[&rate=5.14572493738643E-4]:1.935963437325E-1)[&rate=5.14572493738643E-4]:6.347097409162E-2,16[&rate=5.14572493738643E-4]:7.430392386236E-1)[&rate=5.14572493738643E-4]:2.812366650695E-1,3[&rate=5.14572493738643E-4]:9.092074105425E-1)[&rate=5.14572493738643E-4]:4.4861523336E-1)[&rate=5.14572493738643E-4]:4.365425682128E-1,38[&rate=5.14572493738643E-4]:7.916254860877E-1)[&rate=5.14572493738643E-4]:5.712198774349E-1)[&rate=5.14572493738643E-4]:2.398352380898E-1,14[&rate=5.14572493738643E-4]:2.715009368736E0)[&rate=5.14572493738643E-4]:6.728250357342E-2)[&rate=5.14572493738643E-4]:9.897855187495E-2)[&rate=5.14572493738643E-4]:1.373215258978E-2,(((32[&rate=5.14572493738643E-4]:2.097461794025E-1,37[&rate=5.14572493738643E-4]:1.250467258505E-1)[&rate=5.14572493738643E-4]:6.553114532175E-1,35[&rate=5.14572493738643E-4]:8.541286708713E-1)[&rate=5.14572493738643E-4]:1.232562093893E-3,(36[&rate=5.14572493738643E-4]:7.939569460784E-1,33[&rate=5.14572493738643E-4]:7.584378203955E-1)[&rate=5.14572493738643E-4]:8.326221038399E-2)[&rate=5.14572493738643E-4]:8.256371823793E-2);
tree STATE_4508000 [&joint=-18019.16072305842,lnP=-18019.16072305842] = [&R] (((30[&rate=4.6030574040772514E-4]:7.052297845238E-1,((((61[&rate=4.6030574040772514E-4]:7.466500702708E-1,62[&rate=4.6030574040772514E-4]:6.838085402162E-1)[&rate=4.6030574040772514E-4]:2.554961816372E-2,(31[&rate=4.6030574040772514E-4]:6.182309742773E-1,((((((55[&rate=4.6030574040772514E-4]:6.058719880989E-1,10[&rate=4.6030574040772514E-4]:6.250500702906E-1)[&rate=4.6030574040772514E-4]:2.166189274768E-1,(21[&rate=4.6030574040772514E-4]:8.53010004687E-1,(18[&rate=4.6030574040772514E-4]:2.425135495389E-1,23[&rate=4.6030574040772514E-4]:2.616916317307E-1)[&rate=4.6030574040772514E-4]:6.02277277066E-1)[&rate=4.6030574040772514E-4]:7.359049992965E-2)[&rate=4.6030574040772514E-4]:2.895996284171E-1,((22[&rate=4.6030574040772514E-4]:9.124495425648E-1,((19[&rate=4.6030574040772514E-4]:7.078193832077E-1,26[&rate=4.6030574040772514E-4]:7.324769174542E-1)[&rate=4.6030574040772514E-4]:1.34525735871E-1,1[&rate=4.6030574040772514E-4]:8.07012834622E-2)[&rate=4.6030574040772514E-4]:5.092634129437E-2)[&rate=4.6030574040772514E-4]:3.038288394414E-1,39[&rate=4.6030574040772514E-4]:5.463454638988E-2)[&rate=4.6030574040772514E-4]:1.088065513715E-2)[&rate=4.6030574040772514E-4]:2.231880640939E-1,((57[&rate=4.6030574040772514E-4]:5.700180376322E-1,(60[&rate=4.6030574040772514E-4]:5.488664358282E-1,(59[&rate=4.6030574040772514E-4]:4.79126904458E-1,56[&rate=4.6030574040772514E-4]:4.818666304853E-1)[&rate=4.6030574040772514E-4]:6.426007931523E-2)[&rate=4.6030574040772514E-4]:2.115160180408E-2)[&rate=4.6030574040772514E-4]:9.634292969038E-1,((((((40[&rate=4.6030574040772514E-4]:3.363288623051E-1,54[&rate=4.6030574040772514E-4]:5.281096842228E-1)[&rate=4.6030574040772514E-4]:4.777508944398E-2,(47[&rate=4.6030574040772514E-4]:3.741892110777E-1,42[&rate=4.6030574040772514E-4]:3.577508549133E-1)[&rate=4.6030574040772514E-4]:2.635309683576E-2)[&rate=4.6030574040772514E-4]:3.716270138131E-1,(63[&rate=4.6030574040772514E-4]:2.448289281371E-1,58[&rate=4.6030574040772514E-4]:2.420892021097E-1)[&rate=4.6030574040772514E-4]:4.88984229206E-1)[&rate=4.6030574040772514E-4]:3.436973783111E-1,52[&rate=4.6030574040772514E-4]:1.03915437127E0)[&rate=4.6030574040772514E-4]:5.863727361191E-2,((((43[&rate=4.6030574040772514E-4]:3.096097696026E-1,44[&rate=4.6030574040772514E-4]:3.068700435752E-1)[&rate=4.6030574040772514E-4]:3.968787095708E-1,((48[&rate=4.6030574040772514E-4]:2.322710906219E-1,50[&rate=4.6030574040772514E-4]:1.500793098E-1)[&rate=4.6030574040772514E-4]:3.171859570037E-1,45[&rate=4.6030574040772514E-4]:5.467173215983E-1)[&rate=4.6030574040772514E-4]:1.789492397669E-1)[&rate=4.6030574040772514E-4]:3.728415415747E-1,(17[&rate=4.6030574040772514E-4]:3.492435665112E-1,11[&rate=4.6030574040772514E-4]:3.108874021275E-1)[&rate=4.6030574040772514E-4]:7.903604268397E-1)[&rate=4.6030574040772514E-4]:8.856502743932E-3,51[&rate=4.6030574040772514E-4]:1.027912550889E0)[&rate=4.6030574040772514E-4]:6.987909399313E-2)[&rate=4.6030574040772514E-4]:3.170747022472E-2,(((15[&rate=4.6030574040772514E-4]:6.692205375567E-1,12[&rate=4.6030574040772514E-4]:6.30864373173E-1)[&rate=4.6030574040772514E-4]:1.361462415356E-1,53[&rate=4.6030574040772514E-4]:7.697503407361E-1)[&rate=4.6030574040772514E-4]:3.532879876172E-1,(((4[&rate=4.6030574040772514E-4]:2.691134656294E-1,27[&rate=4.6030574040772514E-4]:4.417162053554E-1)[&rate=4.6030574040772514E-4]:5.034032940865E-1,(8[&rate=4.6030574040772514E-4]:4.850935532773E-1,49[&rate=4.6030574040772514E-4]:4.933127313594E-1)[&rate=4.6030574040772514E-4]:3.367382749316E-1)[&rate=4.6030574040772514E-4]:1.326594875913E-1,(41[&rate=4.6030574040772514E-4]:7.454078666444E-1,46[&rate=4.6030574040772514E-4]:7.673256748635E-1)[&rate=4.6030574040772514E-4]:1.899053669641E-1)[&rate=4.6030574040772514E-4]:1.575881084433E-1)[&rate=4.6030574040772514E-4]:9.139229360327E-2)[&rate=4.6030574040772514E-4]:1.491536988808E-1)[&rate=4.6030574040772514E-4]:1.831273550724E-3)[&rate=4.6030574040772514E-4]:1.421849019078E-1,((((13[&rate=4.6030574040772514E-4]:3.883128603761E-1,9[&rate=4.6030574040772514E-4]:3.499566959926E-1)[&rate=4.6030574040772514E-4]:3.290570115964E-1,16[&rate=4.6030574040772514E-4]:7.255890500547E-1)[&rate=4.6030574040772514E-4]:4.999717930702E-2,5[&rate=4.6030574040772514E-4]:7.125725307316E-1)[&rate=4.6030574040772514E-4]:1.216789585891E-1,3[&rate=4.6030574040772514E-4]:7.821966948003E-1)[&rate=4.6030574040772514E-4]:6.459517467011E-1)[&rate=4.6030574040772514E-4]:3.878143319129E-1,38[&rate=4.6030574040772514E-4]:8.132230473867E-1)[&rate=4.6030574040772514E-4]:7.235272771414E-1)[&rate=4.6030574040772514E-4]:8.839494366529E-2)[&rate=4.6030574040772514E-4]:1.897368376839E-2,((2[&rate=4.6030574040772514E-4]:1.084955167007E0,(((24[&rate=4.6030574040772514E-4]:6.812848735211E-1,(6[&rate=4.6030574040772514E-4]:3.413574295595E-1,7[&rate=4.6030574040772514E-4]:3.413574295595E-1)[&rate=4.6030574040772514E-4]:2.330781288931E-1)[&rate=4.6030574040772514E-4]:2.106168358656E-1,(20[&rate=4.6030574040772514E-4]:6.873729837872E-1,25[&rate=4.6030574040772514E-4]:7.038113399516E-1)[&rate=4.6030574040772514E-4]:1.935698214899E-1)[&rate=4.6030574040772514E-4]:2.511243781317E-3,28[&rate=4.6030574040772514E-4]:9.382485696065E-1)[&rate=4.6030574040772514E-4]:3.741038576748E-1)[&rate=4.6030574040772514E-4]:1.487375902872E0,29[&rate=4.6030574040772514E-4]:6.156052670495E-1)[&rate=4.6030574040772514E-4]:5.534952591851E-2)[&rate=4.6030574040772514E-4]:1.377954201473E-2,34[&rate=4.6030574040772514E-4]:6.136960836165E-1)[&rate=4.6030574040772514E-4]:2.049544954109E-2)[&rate=4.6030574040772514E-4]:1.820774889687E-2,14[&rate=4.6030574040772514E-4]:2.808930459538E0)[&rate=4.6030574040772514E-4]:3.025237870605E-2,((36[&rate=4.6030574040772514E-4]:7.556177921655E-1,33[&rate=4.6030574040772514E-4]:7.200986664826E-1)[&rate=4.6030574040772514E-4]:1.19211435901E-1,((32[&rate=4.6030574040772514E-4]:5.188029174094E-1,37[&rate=4.6030574040772514E-4]:4.341034638574E-1)[&rate=4.6030574040772514E-4]:3.036097704791E-1,35[&rate=4.6030574040772514E-4]:8.114837261398E-1)[&rate=4.6030574040772514E-4]:4.148757842943E-2)[&rate=4.6030574040772514E-4]:2.913390810379E-2);
tree STATE_4510000 [&joint=-18025.22289861062,lnP=-18025.22289861062] = [&R] (((35[&rate=5.005283907657418E-4]:7.289048509217E-1,(((((((52[&rate=5.005283907657418E-4]:9.290152422373E-1,(63[&rate=5.005283907657418E-4]:3.914235065466E-1,58[&rate=5.005283907657418E-4]:3.886837805192E-1)[&rate=5.005283907657418E-4]:5.759479000745E-1)[&rate=5.005283907657418E-4]:1.253011792202E-2,(47[&rate=5.005283907657418E-4]:4.31157535064E-1,(54[&rate=5.005283907657418E-4]:5.441822920785E-1,(40[&rate=5.005283907657418E-4]:3.110190311247E-1,42[&rate=5.005283907657418E-4]:3.110190311247E-1)[&rate=5.005283907657418E-4]:4.138243903605E-2)[&rate=5.005283907657418E-4]:6.231770873884E-2)[&rate=5.005283907657418E-4]:5.871001538625E-1)[&rate=5.005283907657418E-4]:4.250481695877E-2,(((17[&rate=5.005283907657418E-4]:6.774792873296E-1,11[&rate=5.005283907657418E-4]:6.391231229459E-1)[&rate=5.005283907657418E-4]:1.320236322423E-1,((43[&rate=5.005283907657418E-4]:2.097079695632E-1,44[&rate=5.005283907657418E-4]:2.069682435359E-1)[&rate=5.005283907657418E-4]:3.172041047608E-1,((48[&rate=5.005283907657418E-4]:2.030412743559E-1,50[&rate=5.005283907657418E-4]:1.208494935341E-1)[&rate=5.005283907657418E-4]:2.178985482725E-1,45[&rate=5.005283907657418E-4]:4.182000966011E-1)[&rate=5.005283907657418E-4]:1.278900599147E-1)[&rate=5.005283907657418E-4]:2.223168726451E-1)[&rate=5.005283907657418E-4]:1.712883328321E-2,51[&rate=5.005283907657418E-4]:7.060838076496E-1)[&rate=5.005283907657418E-4]:2.779663694685E-1)[&rate=5.005283907657418E-4]:1.138746474358E-1,(((15[&rate=5.005283907657418E-4]:7.699500267366E-1,12[&rate=5.005283907657418E-4]:7.315938623529E-1)[&rate=5.005283907657418E-4]:3.109747608401E-1,(41[&rate=5.005283907657418E-4]:7.291814069719E-1,46[&rate=5.005283907657418E-4]:7.51099215191E-1)[&rate=5.005283907657418E-4]:2.859899559472E-1)[&rate=5.005283907657418E-4]:5.747989185906E-3,(49[&rate=5.005283907657418E-4]:1.036660285363E0,((8[&rate=5.005283907657418E-4]:3.401108872168E-1,53[&rate=5.005283907657418E-4]:3.510697913264E-1)[&rate=5.005283907657418E-4]:4.577194406062E-1,(4[&rate=5.005283907657418E-4]:2.023420495187E-1,27[&rate=5.005283907657418E-4]:3.749447892447E-1)[&rate=5.005283907657418E-4]:5.461732098112E-1)[&rate=5.005283907657418E-4]:2.306107794581E-1)[&rate=5.005283907657418E-4]:1.16563270157E-2)[&rate=5.005283907657418E-4]:1.317999929969E-1)[&rate=5.005283907657418E-4]:2.192125362738E-1,((57[&rate=5.005283907657418E-4]:5.534249642579E-1,(59[&rate=5.005283907657418E-4]:5.18431654716E-1,(60[&rate=5.005283907657418E-4]:5.0778744513E-1,56[&rate=5.005283907657418E-4]:5.050477191024E-1)[&rate=5.005283907657418E-4]:1.612366164096E-2)[&rate=5.005283907657418E-4]:2.951385748692E-2)[&rate=5.005283907657418E-4]:9.584477654267E-1,((22[&rate=5.005283907657418E-4]:1.160767920848E0,((19[&rate=5.005283907657418E-4]:5.978966746068E-1,26[&rate=5.005283907657418E-4]:6.225542088533E-1)[&rate=5.005283907657418E-4]:2.596633550452E-1,1[&rate=5.005283907657418E-4]:9.59161940355E-2)[&rate=5.005283907657418E-4]:2.84029809004E-1)[&rate=5.005283907657418E-4]:2.417494328632E-1,(39[&rate=5.005283907657418E-4]:1.77370976972E-2,((55[&rate=5.005283907657418E-4]:4.147320558033E-1,10[&rate=5.005283907657418E-4]:4.33910137995E-1)[&rate=5.005283907657418E-4]:6.049414475972E-1,(21[&rate=5.005283907657418E-4]:9.660505803366E-1,(18[&rate=5.005283907657418E-4]:7.566094447736E-1,23[&rate=5.005283907657418E-4]:7.757875269653E-1)[&rate=5.005283907657418E-4]:2.012219574809E-1)[&rate=5.005283907657418E-4]:1.577325121049E-1)[&rate=5.005283907657418E-4]:4.463893676249E-2)[&rate=5.005283907657418E-4]:2.231364203974E-1)[&rate=5.005283907657418E-4]:2.442386912426E-2)[&rate=5.005283907657418E-4]:6.005915169121E-2)[&rate=5.005283907657418E-4]:4.127590978782E-1,(((16[&rate=5.005283907657418E-4]:7.982545079165E-1,5[&rate=5.005283907657418E-4]:7.352408092864E-1)[&rate=5.005283907657418E-4]:8.738515068911E-3,(13[&rate=5.005283907657418E-4]:3.269385950373E-1,9[&rate=5.005283907657418E-4]:2.885824306538E-1)[&rate=5.005283907657418E-4]:4.718352498659E-1)[&rate=5.005283907657418E-4]:2.837937470151E-1,3[&rate=5.005283907657418E-4]:9.7571827685E-1)[&rate=5.005283907657418E-4]:7.59657633911E-1)[&rate=5.005283907657418E-4]:6.830081322891E-1,38[&rate=5.005283907657418E-4]:1.415644317022E0)[&rate=5.005283907657418E-4]:1.580093923468E-1)[&rate=5.005283907657418E-4]:3.297705270129E-2,((36[&rate=5.005283907657418E-4]:5.207251961029E-1,33[&rate=5.005283907657418E-4]:4.8520607042E-1)[&rate=5.005283907657418E-4]:2.510797296433E-1,(32[&rate=5.005283907657418E-4]:4.112347428225E-1,37[&rate=5.005283907657418E-4]:3.265352892704E-1)[&rate=5.005283907657418E-4]:3.496412211752E-1)[&rate=5.005283907657418E-4]:1.193490137406E-2)[&rate=5.005283907657418E-4]:1.291295978463E-1,(((61[&rate=5.005283907657418E-4]:7.103220070052E-1,30[&rate=5.005283907657418E-4]:5.901034277703E-1)[&rate=5.005283907657418E-4]:2.778866065769E-2,(31[&rate=5.005283907657418E-4]:6.4595682735E-1,((2[&rate=5.005283907657418E-4]:9.596820143885E-1,((28[&rate=5.005283907657418E-4]:9.244166125037E-1,(20[&rate=5.005283907657418E-4]:7.871338961602E-1,25[&rate=5.005283907657418E-4]:8.035722523245E-1)[&rate=5.005283907657418E-4]:8.248819579548E-2)[&rate=5.005283907657418E-4]:1.339429349438E-2,(24[&rate=5.005283907657418E-4]:8.257348304846E-1,(6[&rate=5.005283907657418E-4]:3.160511204901E-1,7[&rate=5.005283907657418E-4]:3.160511204901E-1)[&rate=5.005283907657418E-4]:4.028343949259E-1)[&rate=5.005283907657418E-4]:6.824045907512E-2)[&rate=5.005283907657418E-4]:2.492683686645E-1)[&rate=5.005283907657418E-4]:1.583807910757E0,34[&rate=5.005283907657418E-4]:5.1572587095E-1)[&rate=5.005283907657418E-4]:4.547896290916E-3)[&rate=5.005283907657418E-4]:2.65800698209E-2)[&rate=5.005283907657418E-4]:1.433869893913E-2,(14[&rate=5.005283907657418E-4]:2.677573760948E0,(29[&rate=5.005283907657418E-4]:4.768940868827E-1,62[&rate=5.005283907657418E-4]:5.342711360631E-1)[&rate=5.005283907657418E-4]:1.151867479484E-1)[&rate=5.005283907657418E-4]:4.014995253593E-2)[&rate=5.005283907657418E-4]:1.303654135559E-1);
tree STATE_4512000 [&joint=-18031.936726131065,lnP=-18031.936726131065] = [&R] (((((((57[&rate=5.348277243614818E-4]:6.890936846912E-1,(56[&rate=5.348277243614818E-4]:5.901637857007E-1,(59[&rate=5.348277243614818E-4]:3.431430351019E-1,60[&rate=5.348277243614818E-4]:3.486224871569E-1)[&rate=5.348277243614818E-4]:2.442810245714E-1)[&rate=5.348277243614818E-4]:9.619017296293E-2)[&rate=5.348277243614818E-4]:8.122313699701E-1,(((22[&rate=5.348277243614818E-4]:1.041831149077E0,((19[&rate=5.348277243614818E-4]:5.236886874623E-1,26[&rate=5.348277243614818E-4]:5.483462217087E-1)[&rate=5.348277243614818E-4]:3.824280738551E-1,1[&rate=5.348277243614818E-4]:1.444729257009E-1)[&rate=5.348277243614818E-4]:1.165363055682E-1)[&rate=5.348277243614818E-4]:1.584146683027E-1,(((55[&rate=5.348277243614818E-4]:7.473257508476E-1,10[&rate=5.348277243614818E-4]:7.665038330393E-1)[&rate=5.348277243614818E-4]:1.868980206521E-2,(21[&rate=5.348277243614818E-4]:7.601312721109E-1,(18[&rate=5.348277243614818E-4]:6.096167975345E-1,23[&rate=5.348277243614818E-4]:6.287948797262E-1)[&rate=5.348277243614818E-4]:1.422952964943E-1)[&rate=5.348277243614818E-4]:1.099938698429E-1)[&rate=5.348277243614818E-4]:2.86308957414E-1,39[&rate=5.348277243614818E-4]:5.749167861055E-3)[&rate=5.348277243614818E-4]:3.285281390263E-2)[&rate=5.348277243614818E-4]:1.639716632663E-1,(((((63[&rate=5.348277243614818E-4]:1.853448382992E-1,58[&rate=5.348277243614818E-4]:1.826051122718E-1)[&rate=5.348277243614818E-4]:5.091185193849E-1,52[&rate=5.348277243614818E-4]:6.561071933004E-1)[&rate=5.348277243614818E-4]:1.281585248257E-2,((47[&rate=5.348277243614818E-4]:1.793512462969E-1,54[&rate=5.348277243614818E-4]:3.546937120503E-1)[&rate=5.348277243614818E-4]:2.685622404086E-1,(42[&rate=5.348277243614818E-4]:2.026945209734E-1,40[&rate=5.348277243614818E-4]:2.026945209734E-1)[&rate=5.348277243614818E-4]:2.287806095676E-1)[&rate=5.348277243614818E-4]:2.977218878447E-1)[&rate=5.348277243614818E-4]:3.228000098537E-1,(((17[&rate=5.348277243614818E-4]:4.84155867313E-1,11[&rate=5.348277243614818E-4]:4.457997029293E-1)[&rate=5.348277243614818E-4]:4.03410712671E-1,51[&rate=5.348277243614818E-4]:7.670186347784E-1)[&rate=5.348277243614818E-4]:1.169740677847E-1,((43[&rate=5.348277243614818E-4]:7.013860710043E-1,44[&rate=5.348277243614818E-4]:6.98646344977E-1)[&rate=5.348277243614818E-4]:6.591624842987E-2,((48[&rate=5.348277243614818E-4]:2.91203432224E-1,50[&rate=5.348277243614818E-4]:2.090116514021E-1)[&rate=5.348277243614818E-4]:1.467128735303E-1,45[&rate=5.348277243614818E-4]:4.35176579727E-1)[&rate=5.348277243614818E-4]:3.513038218989E-1)[&rate=5.348277243614818E-4]:1.769643557317E-1)[&rate=5.348277243614818E-4]:1.077303530736E-1)[&rate=5.348277243614818E-4]:1.807265419348E-1,((((4[&rate=5.348277243614818E-4]:3.80887883153E-1,27[&rate=5.348277243614818E-4]:5.53490622879E-1)[&rate=5.348277243614818E-4]:1.924562289927E-1,53[&rate=5.348277243614818E-4]:6.336180847484E-1)[&rate=5.348277243614818E-4]:1.550121556949E-1,8[&rate=5.348277243614818E-4]:7.776713363337E-1)[&rate=5.348277243614818E-4]:1.427560742516E-2,(((46[&rate=5.348277243614818E-4]:5.619438518561E-1,41[&rate=5.348277243614818E-4]:5.40026043637E-1)[&rate=5.348277243614818E-4]:1.757533622988E-1,(15[&rate=5.348277243614818E-4]:4.863585320712E-1,12[&rate=5.348277243614818E-4]:4.480023676876E-1)[&rate=5.348277243614818E-4]:2.951742985221E-1)[&rate=5.348277243614818E-4]:2.749665361113E-2,49[&rate=5.348277243614818E-4]:7.706733198208E-1)[&rate=5.348277243614818E-4]:2.949280202014E-2)[&rate=5.348277243614818E-4]:4.544752565524E-1)[&rate=5.348277243614818E-4]:2.19048693762E-2)[&rate=5.348277243614818E-4]:5.217606716553E-2)[&rate=5.348277243614818E-4]:2.662482731963E-1,((16[&rate=5.348277243614818E-4]:8.261178103628E-1,(5[&rate=5.348277243614818E-4]:5.592362582967E-1,(13[&rate=5.348277243614818E-4]:4.028378869971E-1,9[&rate=5.348277243614818E-4]:3.644817226137E-1)[&rate=5.348277243614818E-4]:2.111928918474E-1)[&rate=5.348277243614818E-4]:2.03867853436E-1)[&rate=5.348277243614818E-4]:2.091441961203E-1,3[&rate=5.348277243614818E-4]:9.201935133325E-1)[&rate=5.348277243614818E-4]:5.98064746032E-1)[&rate=5.348277243614818E-4]:8.259864157221E-1,38[&rate=5.348277243614818E-4]:1.341504949059E0)[&rate=5.348277243614818E-4]:2.82142360834E-1,(35[&rate=5.348277243614818E-4]:6.691314565083E-1,((32[&rate=5.348277243614818E-4]:4.529266276228E-1,37[&rate=5.348277243614818E-4]:3.682271740708E-1)[&rate=5.348277243614818E-4]:2.037194364452E-1,34[&rate=5.348277243614818E-4]:4.462635504068E-1)[&rate=5.348277243614818E-4]:2.341435418893E-2)[&rate=5.348277243614818E-4]:1.097669949373E-1)[&rate=5.348277243614818E-4]:1.812102298088E-1,(((30[&rate=5.348277243614818E-4]:4.240690735567E-1,61[&rate=5.348277243614818E-4]:5.442876527916E-1)[&rate=5.348277243614818E-4]:1.203689863145E-1,(29[&rate=5.348277243614818E-4]:4.815130185532E-1,14[&rate=5.348277243614818E-4]:2.56700594467E0)[&rate=5.348277243614818E-4]:6.292504131797E-2)[&rate=5.348277243614818E-4]:4.155427575463E-2,((31[&rate=5.348277243614818E-4]:5.188955384248E-1,62[&rate=5.348277243614818E-4]:5.216277788622E-1)[&rate=5.348277243614818E-4]:3.251611812372E-3,(2[&rate=5.348277243614818E-4]:9.535947885257E-1,((20[&rate=5.348277243614818E-4]:2.295317192677E-1,25[&rate=5.348277243614818E-4]:2.459700754321E-1)[&rate=5.348277243614818E-4]:6.884377426342E-1,((24[&rate=5.348277243614818E-4]:7.78117847373E-1,(6[&rate=5.348277243614818E-4]:2.136068220204E-1,7[&rate=5.348277243614818E-4]:2.136068220204E-1)[&rate=5.348277243614818E-4]:4.57661710284E-1)[&rate=5.348277243614818E-4]:1.348617756283E-1,28[&rate=5.348277243614818E-4]:9.568152394397E-1)[&rate=5.348277243614818E-4]:1.59487430103E-2)[&rate=5.348277243614818E-4]:2.082280663498E-1)[&rate=5.348277243614818E-4]:1.470633355798E0)[&rate=5.348277243614818E-4]:1.184899941316E-1)[&rate=5.348277243614818E-4]:2.457010450822E-1)[&rate=5.348277243614818E-4]:6.5264613472E-2,(36[&rate=5.348277243614818E-4]:5.812547246673E-1,33[&rate=5.348277243614818E-4]:5.457355989844E-1)[&rate=5.348277243614818E-4]:4.659764935563E-1);
tree STATE_4514000 [&joint=-18024.845420704114,lnP=-18024.845420704114] = [&R] (((34[&rate=5.58107895759831E-4]:5.208471331035E-1,(36[&rate=5.58107895759831E-4]:5.886612287642E-1,33[&rate=5.58107895759831E-4]:5.531421030813E-1)[&rate=5.58107895759831E-4]:1.534973797491E-1)[&rate=5.58107895759831E-4]:6.755919873536E-2,((32[&rate=5.58107895759831E-4]:4.968705712054E-1,37[&rate=5.58107895759831E-4]:4.121711176534E-1)[&rate=5.58107895759831E-4]:1.179800071886E-1,35[&rate=5.58107895759831E-4]:6.039216166453E-1)[&rate=5.58107895759831E-4]:1.83938267106E-1)[&rate=5.58107895759831E-4]:8.044106926736E-2,((((((22[&rate=5.58107895759831E-4]:1.04033420759E0,(1[&rate=5.58107895759831E-4]:9.636098551681E-2,(26[&rate=5.58107895759831E-4]:7.782886502655E-1,19[&rate=5.58107895759831E-4]:7.53631116019E-1)[&rate=5.58107895759831E-4]:1.043737051143E-1)[&rate=5.58107895759831E-4]:1.631513042654E-1)[&rate=5.58107895759831E-4]:2.445568847359E-1,(39[&rate=5.58107895759831E-4]:1.770399081688E-2,((55[&rate=5.58107895759831E-4]:4.607815280337E-1,10[&rate=5.58107895759831E-4]:4.799596102254E-1)[&rate=5.58107895759831E-4]:3.23078116487E-1,(21[&rate=5.58107895759831E-4]:6.977814729823E-1,(18[&rate=5.58107895759831E-4]:2.466059526047E-1,23[&rate=5.58107895759831E-4]:2.657840347964E-1)[&rate=5.58107895759831E-4]:4.429563422955E-1)[&rate=5.58107895759831E-4]:1.901877605794E-1)[&rate=5.58107895759831E-4]:2.80419688762E-1)[&rate=5.58107895759831E-4]:1.055432658931E-1)[&rate=5.58107895759831E-4]:2.043067271196E-1,((57[&rate=5.58107895759831E-4]:4.151951486098E-1,((56[&rate=5.58107895759831E-4]:3.207212337461E-1,60[&rate=5.58107895759831E-4]:3.234609597737E-1)[&rate=5.58107895759831E-4]:7.562527113878E-2,59[&rate=5.58107895759831E-4]:3.936067788575E-1)[&rate=5.58107895759831E-4]:1.610891769736E-2)[&rate=5.58107895759831E-4]:1.006828757041E0,(((((40[&rate=5.58107895759831E-4]:2.098121606071E-1,(42[&rate=5.58107895759831E-4]:2.052049571584E-1,(54[&rate=5.58107895759831E-4]:3.65126336166E-1,47[&rate=5.58107895759831E-4]:1.897838704126E-1)[&rate=5.58107895759831E-4]:3.185944291014E-2)[&rate=5.58107895759831E-4]:4.607203448715E-3)[&rate=5.58107895759831E-4]:1.068236069377E-1,52[&rate=5.58107895759831E-4]:2.56361794942E-1)[&rate=5.58107895759831E-4]:4.425547524803E-1,(63[&rate=5.58107895759831E-4]:1.741909678568E-1,58[&rate=5.58107895759831E-4]:1.714512418295E-1)[&rate=5.58107895759831E-4]:5.630817439492E-1)[&rate=5.58107895759831E-4]:2.441623208676E-1,((51[&rate=5.58107895759831E-4]:7.337014553507E-1,(17[&rate=5.58107895759831E-4]:5.056263420684E-1,11[&rate=5.58107895759831E-4]:4.672701776847E-1)[&rate=5.58107895759831E-4]:3.486230584878E-1)[&rate=5.58107895759831E-4]:7.657174630171E-2,(((45[&rate=5.58107895759831E-4]:3.693560566172E-1,(48[&rate=5.58107895759831E-4]:1.833566488553E-1,50[&rate=5.58107895759831E-4]:1.011648680335E-1)[&rate=5.58107895759831E-4]:1.887391337893E-1)[&rate=5.58107895759831E-4]:3.161342606583E-1,43[&rate=5.58107895759831E-4]:6.663122350838E-1)[&rate=5.58107895759831E-4]:8.076531870791E-2,44[&rate=5.58107895759831E-4]:7.443378277644E-1)[&rate=5.58107895759831E-4]:1.234696204634E-1)[&rate=5.58107895759831E-4]:1.328056666376E-1)[&rate=5.58107895759831E-4]:1.343196152054E-1,(((53[&rate=5.58107895759831E-4]:4.331398814962E-1,8[&rate=5.58107895759831E-4]:4.221809773866E-1)[&rate=5.58107895759831E-4]:5.011037734541E-2,((4[&rate=5.58107895759831E-4]:1.5099716467E-1,27[&rate=5.58107895759831E-4]:3.235999043961E-1)[&rate=5.58107895759831E-4]:2.655625090299E-1,(15[&rate=5.58107895759831E-4]:2.50304194855E-1,12[&rate=5.58107895759831E-4]:2.119480304713E-1)[&rate=5.58107895759831E-4]:2.621458898038E-1)[&rate=5.58107895759831E-4]:6.416612538924E-3)[&rate=5.58107895759831E-4]:2.482872823847E-1,(49[&rate=5.58107895759831E-4]:7.089036971308E-1,(46[&rate=5.58107895759831E-4]:4.635940976903E-1,41[&rate=5.58107895759831E-4]:4.416762894712E-1)[&rate=5.58107895759831E-4]:2.398301473858E-1)[&rate=5.58107895759831E-4]:1.989411806796E-2)[&rate=5.58107895759831E-4]:4.307924491185E-1)[&rate=5.58107895759831E-4]:8.983090160716E-2)[&rate=5.58107895759831E-4]:1.521054206448E-1)[&rate=5.58107895759831E-4]:2.000586882369E-1,((5[&rate=5.58107895759831E-4]:4.037914306594E-1,(16[&rate=5.58107895759831E-4]:4.50303875836E-1,(13[&rate=5.58107895759831E-4]:2.174587169397E-1,9[&rate=5.58107895759831E-4]:1.791025525562E-1)[&rate=5.58107895759831E-4]:2.24625980814E-1)[&rate=5.58107895759831E-4]:1.650125345357E-2)[&rate=5.58107895759831E-4]:6.038329368276E-1,3[&rate=5.58107895759831E-4]:9.555695729665E-1)[&rate=5.58107895759831E-4]:5.693033730727E-1)[&rate=5.58107895759831E-4]:7.076998048008E-1,38[&rate=5.58107895759831E-4]:1.229833024812E0)[&rate=5.58107895759831E-4]:3.63632981471E-1,(((61[&rate=5.58107895759831E-4]:6.242718136328E-1,(((24[&rate=5.58107895759831E-4]:8.682848337833E-1,(6[&rate=5.58107895759831E-4]:3.502155627813E-1,7[&rate=5.58107895759831E-4]:3.502155627813E-1)[&rate=5.58107895759831E-4]:4.112199559335E-1)[&rate=5.58107895759831E-4]:2.286640135687E-1,((20[&rate=5.58107895759831E-4]:3.307715433699E-1,25[&rate=5.58107895759831E-4]:3.472098995343E-1)[&rate=5.58107895759831E-4]:5.362551663748E-1,(2[&rate=5.58107895759831E-4]:3.523340949179E-1,28[&rate=5.58107895759831E-4]:5.79731355192E-1)[&rate=5.58107895759831E-4]:3.420898751008E-1)[&rate=5.58107895759831E-4]:2.189632334975E-1)[&rate=5.58107895759831E-4]:1.518280928299E0,(31[&rate=5.58107895759831E-4]:4.965918785406E-1,62[&rate=5.58107895759831E-4]:4.993241189779E-1)[&rate=5.58107895759831E-4]:3.299525918784E-2)[&rate=5.58107895759831E-4]:2.911090541245E-2)[&rate=5.58107895759831E-4]:5.041675990131E-2,29[&rate=5.58107895759831E-4]:5.544699942992E-1)[&rate=5.58107895759831E-4]:4.038841007471E-2,(30[&rate=5.58107895759831E-4]:3.794807301261E-1,14[&rate=5.58107895759831E-4]:2.464973656243E0)[&rate=5.58107895759831E-4]:2.153776742478E-1)[&rate=5.58107895759831E-4]:2.544344291567E-2)[&rate=5.58107895759831E-4]:1.195838051828E-1);
tree STATE_4516000 [&joint=-18042.751249430203,lnP=-18042.751249430203] = [&R] (((32[&rate=5.967509244497229E-4]:4.799359042598E-1,37[&rate=5.967509244497229E-4]:3.952364507078E-1)[&rate=5.967509244497229E-4]:3.653245854683E-1,((36[&rate=5.967509244497229E-4]:7.408165621956E-1,33[&rate=5.967509244497229E-4]:7.052974365128E-1)[&rate=5.967509244497229E-4]:7.740814126888E-2,35[&rate=5.967509244497229E-4]:7.963667799673E-1)[&rate=5.967509244497229E-4]:3.796474801208E-2)[&rate=5.967509244497229E-4]:1.446273575336E-1,((61[&rate=5.967509244497229E-4]:7.00164818532E-1,((((((55[&rate=5.967509244497229E-4]:4.752487991048E-1,10[&rate=5.967509244497229E-4]:4.944268812965E-1)[&rate=5.967509244497229E-4]:5.284210593139E-1,(21[&rate=5.967509244497229E-4]:9.871196624447E-1,(18[&rate=5.967509244497229E-4]:7.629176019579E-1,23[&rate=5.967509244497229E-4]:7.820956841496E-1)[&rate=5.967509244497229E-4]:2.159828824047E-1)[&rate=5.967509244497229E-4]:1.206597850149E-1)[&rate=5.967509244497229E-4]:2.645345097928E-1,(57[&rate=5.967509244497229E-4]:4.223759419165E-1,(59[&rate=5.967509244497229E-4]:3.589134297875E-1,(56[&rate=5.967509244497229E-4]:3.488341286107E-1,60[&rate=5.967509244497229E-4]:3.515738546383E-1)[&rate=5.967509244497229E-4]:1.281902720412E-2)[&rate=5.967509244497229E-4]:5.798306007408E-2)[&rate=5.967509244497229E-4]:1.045828426295E0)[&rate=5.967509244497229E-4]:9.804796708541E-4,(((((((42[&rate=5.967509244497229E-4]:1.625459667716E-1,47[&rate=5.967509244497229E-4]:1.78984322936E-1)[&rate=5.967509244497229E-4]:1.47539210835E-1,(40[&rate=5.967509244497229E-4]:1.634766586815E-1,54[&rate=5.967509244497229E-4]:3.552574805993E-1)[&rate=5.967509244497229E-4]:1.466085189251E-1)[&rate=5.967509244497229E-4]:3.518705230338E-1,52[&rate=5.967509244497229E-4]:6.016817280377E-1)[&rate=5.967509244497229E-4]:8.209756489105E-2,(63[&rate=5.967509244497229E-4]:4.521017983924E-1,58[&rate=5.967509244497229E-4]:4.493620723651E-1)[&rate=5.967509244497229E-4]:2.7003365892E-1)[&rate=5.967509244497229E-4]:3.204465945974E-1,((51[&rate=5.967509244497229E-4]:8.900125146976E-1,((44[&rate=5.967509244497229E-4]:4.235021851226E-1,43[&rate=5.967509244497229E-4]:4.2624191115E-1)[&rate=5.967509244497229E-4]:3.827192808711E-1,(45[&rate=5.967509244497229E-4]:4.331738222385E-1,(48[&rate=5.967509244497229E-4]:1.830422831655E-1,50[&rate=5.967509244497229E-4]:1.008505023436E-1)[&rate=5.967509244497229E-4]:2.528712651004E-1)[&rate=5.967509244497229E-4]:3.949654519743E-1)[&rate=5.967509244497229E-4]:1.413252952793E-1)[&rate=5.967509244497229E-4]:7.094731461931E-2,(17[&rate=5.967509244497229E-4]:8.735539257561E-1,11[&rate=5.967509244497229E-4]:8.351977613724E-1)[&rate=5.967509244497229E-4]:2.079538487664E-1)[&rate=5.967509244497229E-4]:4.326605820921E-2)[&rate=5.967509244497229E-4]:7.501588115079E-2,((46[&rate=5.967509244497229E-4]:5.141049449366E-1,41[&rate=5.967509244497229E-4]:4.921871367175E-1)[&rate=5.967509244497229E-4]:5.758773183874E-1,((15[&rate=5.967509244497229E-4]:4.957667343725E-1,12[&rate=5.967509244497229E-4]:4.574105699888E-1)[&rate=5.967509244497229E-4]:4.833667886643E-1,(((4[&rate=5.967509244497229E-4]:1.913559747544E-1,27[&rate=5.967509244497229E-4]:3.639587144804E-1)[&rate=5.967509244497229E-4]:3.060053455462E-1,(53[&rate=5.967509244497229E-4]:1.429824348698E-1,8[&rate=5.967509244497229E-4]:1.320235307601E-1)[&rate=5.967509244497229E-4]:4.146528580336E-1)[&rate=5.967509244497229E-4]:1.719905745669E-1,49[&rate=5.967509244497229E-4]:7.268861414427E-1)[&rate=5.967509244497229E-4]:2.138912172104E-1)[&rate=5.967509244497229E-4]:1.546843567256E-1)[&rate=5.967509244497229E-4]:6.597183412011E-2)[&rate=5.967509244497229E-4]:3.470733781361E-2,(39[&rate=5.967509244497229E-4]:6.17720673259E-3,(22[&rate=5.967509244497229E-4]:9.101338491675E-1,(1[&rate=5.967509244497229E-4]:2.297370045232E-2,(26[&rate=5.967509244497229E-4]:7.775315507653E-1,19[&rate=5.967509244497229E-4]:7.528740165189E-1)[&rate=5.967509244497229E-4]:3.174351954992E-2)[&rate=5.967509244497229E-4]:1.063382309069E-1)[&rate=5.967509244497229E-4]:2.576871931815E-1)[&rate=5.967509244497229E-4]:1.159910778403E-1)[&rate=5.967509244497229E-4]:1.004412208437E-1)[&rate=5.967509244497229E-4]:2.209614836251E-1,((16[&rate=5.967509244497229E-4]:4.488182025445E-1,3[&rate=5.967509244497229E-4]:3.337497093939E-1)[&rate=5.967509244497229E-4]:6.107525735696E-1,(5[&rate=5.967509244497229E-4]:7.860473769827E-1,(13[&rate=5.967509244497229E-4]:3.762348610088E-1,9[&rate=5.967509244497229E-4]:3.378786966253E-1)[&rate=5.967509244497229E-4]:4.646070365217E-1)[&rate=5.967509244497229E-4]:2.105097005013E-1)[&rate=5.967509244497229E-4]:4.963289800508E-1)[&rate=5.967509244497229E-4]:8.960942207263E-1,38[&rate=5.967509244497229E-4]:1.334185757713E0)[&rate=5.967509244497229E-4]:2.189246405779E-1)[&rate=5.967509244497229E-4]:8.204510398584E-2,(34[&rate=5.967509244497229E-4]:5.372079747202E-1,(((((2[&rate=5.967509244497229E-4]:6.858321767388E-1,28[&rate=5.967509244497229E-4]:9.132294370129E-1)[&rate=5.967509244497229E-4]:2.437748710321E-1,(20[&rate=5.967509244497229E-4]:4.179751726298E-1,25[&rate=5.967509244497229E-4]:4.344135287942E-1)[&rate=5.967509244497229E-4]:6.84234614867E-1)[&rate=5.967509244497229E-4]:6.590157780821E-2,(24[&rate=5.967509244497229E-4]:6.666559110854E-1,(6[&rate=5.967509244497229E-4]:1.773871705369E-1,7[&rate=5.967509244497229E-4]:1.773871705369E-1)[&rate=5.967509244497229E-4]:3.8241942548E-1)[&rate=5.967509244497229E-4]:5.124143583294E-1)[&rate=5.967509244497229E-4]:1.469217713739E0,30[&rate=5.967509244497229E-4]:5.080005364882E-1)[&rate=5.967509244497229E-4]:5.629152720615E-2,((62[&rate=5.967509244497229E-4]:5.458323554859E-1,(31[&rate=5.967509244497229E-4]:5.248169178193E-1,29[&rate=5.967509244497229E-4]:4.701721090763E-1)[&rate=5.967509244497229E-4]:1.828319722925E-2)[&rate=5.967509244497229E-4]:2.247172515572E-2,14[&rate=5.967509244497229E-4]:2.596419957579E0)[&rate=5.967509244497229E-4]:5.336503223303E-2)[&rate=5.967509244497229E-4]:4.395416239208E-2)[&rate=5.967509244497229E-4]:5.37451171965E-2)[&rate=5.967509244497229E-4]:1.885522416838E-1);
tree STATE_4518000 [&joint=-18026.06216614262,lnP=-18026.06216614262] = [&R] (((32[&rate=4.240346163131482E-4]:6.484398691448E-1,37[&rate=4.240346163131482E-4]:5.637404155928E-1)[&rate=4.240346163131482E-4]:2.895901145661E-1,(35[&rate=4.240346163131482E-4]:8.82329671589E-1,(36[&rate=4.240346163131482E-4]:6.41539780399E-1,33[&rate=4.240346163131482E-4]:6.060206547161E-1)[&rate=4.240346163131482E-4]:2.626478146873E-1)[&rate=4.240346163131482E-4]:4.477135037311E-2)[&rate=4.240346163131482E-4]:4.059581136835E-2,(((((57[&rate=4.240346163131482E-4]:7.072590578975E-1,((59[&rate=4.240346163131482E-4]:5.445891408521E-1,60[&rate=4.240346163131482E-4]:5.500685929071E-1)[&rate=4.240346163131482E-4]:2.72356081343E-2,56[&rate=4.240346163131482E-4]:5.745644750138E-1)[&rate=4.240346163131482E-4]:1.299548568561E-1)[&rate=4.240346163131482E-4]:7.944990164287E-1,(((((63[&rate=4.240346163131482E-4]:5.067026124602E-1,58[&rate=4.240346163131482E-4]:5.039628864328E-1)[&rate=4.240346163131482E-4]:4.684935165523E-1,(((54[&rate=4.240346163131482E-4]:6.083740074203E-1,40[&rate=4.240346163131482E-4]:4.165931855026E-1)[&rate=4.240346163131482E-4]:7.669200718573E-2,(47[&rate=4.240346163131482E-4]:4.41473511194E-1,42[&rate=4.240346163131482E-4]:4.250351550297E-1)[&rate=4.240346163131482E-4]:6.825003765862E-2)[&rate=4.240346163131482E-4]:4.508229804553E-1,52[&rate=4.240346163131482E-4]:8.838342005409E-1)[&rate=4.240346163131482E-4]:5.300576408796E-2)[&rate=4.240346163131482E-4]:7.34033465048E-2,(((17[&rate=4.240346163131482E-4]:7.292960659612E-1,11[&rate=4.240346163131482E-4]:6.909399015775E-1)[&rate=4.240346163131482E-4]:2.327281922525E-1,(((43[&rate=4.240346163131482E-4]:4.167962732207E-1,(48[&rate=4.240346163131482E-4]:2.313193251999E-1,50[&rate=4.240346163131482E-4]:1.491275443781E-1)[&rate=4.240346163131482E-4]:2.073947562398E-1)[&rate=4.240346163131482E-4]:3.945644755589E-2,45[&rate=4.240346163131482E-4]:4.754308029683E-1)[&rate=4.240346163131482E-4]:1.090151580014E-1,44[&rate=4.240346163131482E-4]:5.625281527506E-1)[&rate=4.240346163131482E-4]:3.36482406833E-1)[&rate=4.240346163131482E-4]:2.513635905826E-2,51[&rate=4.240346163131482E-4]:8.666126720664E-1)[&rate=4.240346163131482E-4]:1.436306390672E-1)[&rate=4.240346163131482E-4]:1.97581073814E-1,(((15[&rate=4.240346163131482E-4]:4.715311531806E-1,12[&rate=4.240346163131482E-4]:4.33174988797E-1)[&rate=4.240346163131482E-4]:3.624859343552E-1,(((4[&rate=4.240346163131482E-4]:1.160667547618E-1,27[&rate=4.240346163131482E-4]:2.886694944879E-1)[&rate=4.240346163131482E-4]:4.168217947029E-1,53[&rate=4.240346163131482E-4]:5.931625220675E-1)[&rate=4.240346163131482E-4]:1.889875756668E-1,(8[&rate=4.240346163131482E-4]:7.476689961317E-1,49[&rate=4.240346163131482E-4]:7.558881742138E-1)[&rate=4.240346163131482E-4]:2.352219749286E-2)[&rate=4.240346163131482E-4]:1.625055144549E-2)[&rate=4.240346163131482E-4]:2.374085863496E-1,(46[&rate=4.240346163131482E-4]:7.193506899573E-1,41[&rate=4.240346163131482E-4]:6.974328817382E-1)[&rate=4.240346163131482E-4]:3.082393674898E-1)[&rate=4.240346163131482E-4]:2.569466562677E-1)[&rate=4.240346163131482E-4]:3.277226272007E-2,(((55[&rate=4.240346163131482E-4]:5.149461629939E-1,10[&rate=4.240346163131482E-4]:5.341242451856E-1)[&rate=4.240346163131482E-4]:4.844602361685E-1,(21[&rate=4.240346163131482E-4]:8.324250858117E-1,(18[&rate=4.240346163131482E-4]:4.134718759162E-1,23[&rate=4.240346163131482E-4]:4.326499581079E-1)[&rate=4.240346163131482E-4]:4.107340318135E-1)[&rate=4.240346163131482E-4]:2.710909023916E-1)[&rate=4.240346163131482E-4]:1.763698382939E-1,((22[&rate=4.240346163131482E-4]:1.084921741453E0,(1[&rate=4.240346163131482E-4]:1.080498212055E-1,(26[&rate=4.240346163131482E-4]:4.865991942379E-1,19[&rate=4.240346163131482E-4]:4.619416599915E-1)[&rate=4.240346163131482E-4]:4.077519968305E-1)[&rate=4.240346163131482E-4]:1.960500024398E-1)[&rate=4.240346163131482E-4]:1.403372300115E-1,39[&rate=4.240346163131482E-4]:6.361513584858E-2)[&rate=4.240346163131482E-4]:6.558575914195E-2)[&rate=4.240346163131482E-4]:1.196149307595E-1)[&rate=4.240346163131482E-4]:6.36690611035E-3)[&rate=4.240346163131482E-4]:1.943773421348E-1,(5[&rate=4.240346163131482E-4]:1.069457975548E0,((16[&rate=4.240346163131482E-4]:5.961654941367E-1,3[&rate=4.240346163131482E-4]:4.810970009861E-1)[&rate=4.240346163131482E-4]:1.921906020654E-1,(13[&rate=4.240346163131482E-4]:5.460285900968E-1,9[&rate=4.240346163131482E-4]:5.076724257134E-1)[&rate=4.240346163131482E-4]:2.34108328023E-1)[&rate=4.240346163131482E-4]:3.441155779765E-1)[&rate=4.240346163131482E-4]:4.294171669398E-1)[&rate=4.240346163131482E-4]:8.924962337952E-1,38[&rate=4.240346163131482E-4]:1.336576855735E0)[&rate=4.240346163131482E-4]:3.054614948955E-1,((30[&rate=4.240346163131482E-4]:5.139621240224E-1,((61[&rate=4.240346163131482E-4]:5.377722364893E-1,62[&rate=4.240346163131482E-4]:4.749307064347E-1)[&rate=4.240346163131482E-4]:9.01912035661E-3,31[&rate=4.240346163131482E-4]:4.812175863539E-1)[&rate=4.240346163131482E-4]:8.738934641143E-2)[&rate=4.240346163131482E-4]:5.585369721387E-2,((((24[&rate=4.240346163131482E-4]:1.06890108716E0,(6[&rate=4.240346163131482E-4]:3.8564977966E-1,7[&rate=4.240346163131482E-4]:3.8564977966E-1)[&rate=4.240346163131482E-4]:5.764019924312E-1)[&rate=4.240346163131482E-4]:4.539448887265E-2,(2[&rate=4.240346163131482E-4]:4.89786550227E-1,28[&rate=4.240346163131482E-4]:7.17183810501E-1)[&rate=4.240346163131482E-4]:4.409473819698E-1)[&rate=4.240346163131482E-4]:2.442957116144E-1,(20[&rate=4.240346163131482E-4]:5.458705892211E-1,25[&rate=4.240346163131482E-4]:5.623089453855E-1)[&rate=4.240346163131482E-4]:8.017617943161E-1)[&rate=4.240346163131482E-4]:1.338308890084E0,(34[&rate=4.240346163131482E-4]:2.861217057536E-1,(29[&rate=4.240346163131482E-4]:3.366148633082E-1,14[&rate=4.240346163131482E-4]:2.422107789425E0)[&rate=4.240346163131482E-4]:2.054509381156E-2)[&rate=4.240346163131482E-4]:1.994527739459E-1)[&rate=4.240346163131482E-4]:1.320309017064E-2)[&rate=4.240346163131482E-4]:9.90583704009E-2)[&rate=4.240346163131482E-4]:1.70407341147E-1);
tree STATE_4520000 [&joint=-18018.703312825743,lnP=-18018.703312825743] = [&R] ((((((30[&rate=5.043327865469509E-4]:5.207273500438E-1,31[&rate=5.043327865469509E-4]:5.753721587868E-1)[&rate=5.043327865469509E-4]:1.242275309135E-2,(((((2[&rate=5.043327865469509E-4]:5.327750224529E-1,28[&rate=5.043327865469509E-4]:7.601722827269E-1)[&rate=5.043327865469509E-4]:3.195483394023E-1,(20[&rate=5.043327865469509E-4]:5.171474275064E-1,25[&rate=5.043327865469509E-4]:5.335857836708E-1)[&rate=5.043327865469509E-4]:5.077786740748E-1)[&rate=5.043327865469509E-4]:9.648907292515E-2,(24[&rate=5.043327865469509E-4]:1.059788236369E0,(6[&rate=5.043327865469509E-4]:3.471710676691E-1,7[&rate=5.043327865469509E-4]:3.471710676691E-1)[&rate=5.043327865469509E-4]:6.057678536313E-1)[&rate=5.043327865469509E-4]:7.258584224707E-2)[&rate=5.043327865469509E-4]:1.477329724489E0,(61[&rate=5.043327865469509E-4]:5.766942061553E-1,29[&rate=5.043327865469509E-4]:4.564756269204E-1)[&rate=5.043327865469509E-4]:1.294072951954E-2)[&rate=5.043327865469509E-4]:3.333722486286E-2,(14[&rate=5.043327865469509E-4]:2.562820319023E0,34[&rate=5.043327865469509E-4]:4.062891415396E-1)[&rate=5.043327865469509E-4]:2.542618839695E-2)[&rate=5.043327865469509E-4]:3.03965218324E-2)[&rate=5.043327865469509E-4]:4.218224841982E-2,62[&rate=5.043327865469509E-4]:6.327094007353E-1)[&rate=5.043327865469509E-4]:5.36612472937E-2,(((((((52[&rate=5.043327865469509E-4]:9.142952745648E-1,((40[&rate=5.043327865469509E-4]:4.227163173467E-1,54[&rate=5.043327865469509E-4]:6.144971392645E-1)[&rate=5.043327865469509E-4]:2.138409641747E-1,(47[&rate=5.043327865469509E-4]:3.677695342428E-1,42[&rate=5.043327865469509E-4]:3.513311780784E-1)[&rate=5.043327865469509E-4]:2.85226103443E-1)[&rate=5.043327865469509E-4]:3.380119656462E-1)[&rate=5.043327865469509E-4]:4.476365702202E-2,(63[&rate=5.043327865469509E-4]:4.263282294045E-1,58[&rate=5.043327865469509E-4]:4.235885033771E-1)[&rate=5.043327865469509E-4]:5.710868665661E-1)[&rate=5.043327865469509E-4]:1.298865164483E-1,((((48[&rate=5.043327865469509E-4]:4.121439969701E-1,50[&rate=5.043327865469509E-4]:3.299522161482E-1)[&rate=5.043327865469509E-4]:1.019594257033E-1,45[&rate=5.043327865469509E-4]:5.11363696646E-1)[&rate=5.043327865469509E-4]:9.394701646793E-2,(43[&rate=5.043327865469509E-4]:2.364710027554E-1,44[&rate=5.043327865469509E-4]:2.33731276728E-1)[&rate=5.043327865469509E-4]:3.496616281668E-1)[&rate=5.043327865469509E-4]:3.222931598971E-1,((17[&rate=5.043327865469509E-4]:4.931846653556E-1,11[&rate=5.043327865469509E-4]:4.548285009719E-1)[&rate=5.043327865469509E-4]:3.196441732947E-2,51[&rate=5.043327865469509E-4]:4.046011374795E-1)[&rate=5.043327865469509E-4]:4.43550680737E-1)[&rate=5.043327865469509E-4]:2.407936298187E-1)[&rate=5.043327865469509E-4]:1.009828354911E-1,((15[&rate=5.043327865469509E-4]:4.181868015629E-1,12[&rate=5.043327865469509E-4]:3.798306371792E-1)[&rate=5.043327865469509E-4]:7.962382384384E-1,((49[&rate=5.043327865469509E-4]:1.048597528142E0,(46[&rate=5.043327865469509E-4]:5.571891802537E-1,41[&rate=5.043327865469509E-4]:5.352713720346E-1)[&rate=5.043327865469509E-4]:4.859288958332E-1)[&rate=5.043327865469509E-4]:1.04788604547E-1,(8[&rate=5.043327865469509E-4]:8.332470794374E-1,((4[&rate=5.043327865469509E-4]:5.344310870752E-2,27[&rate=5.043327865469509E-4]:2.260458484335E-1)[&rate=5.043327865469509E-4]:3.569312631513E-1,53[&rate=5.043327865469509E-4]:4.706483444616E-1)[&rate=5.043327865469509E-4]:3.735576390855E-1)[&rate=5.043327865469509E-4]:3.119198751691E-1)[&rate=5.043327865469509E-4]:2.268274292901E-2)[&rate=5.043327865469509E-4]:9.605118873057E-2)[&rate=5.043327865469509E-4]:1.481801530879E-1,((((55[&rate=5.043327865469509E-4]:5.087830238449E-1,10[&rate=5.043327865469509E-4]:5.279611060366E-1)[&rate=5.043327865469509E-4]:4.377061283706E-1,(21[&rate=5.043327865469509E-4]:9.433052322805E-1,(18[&rate=5.043327865469509E-4]:6.108153644689E-1,23[&rate=5.043327865469509E-4]:6.299934466606E-1)[&rate=5.043327865469509E-4]:3.242706897296E-1)[&rate=5.043327865469509E-4]:1.072935089759E-1)[&rate=5.043327865469509E-4]:1.255848835937E-1,39[&rate=5.043327865469509E-4]:2.549869334348E-2)[&rate=5.043327865469509E-4]:1.727785250628E-1,((22[&rate=5.043327865469509E-4]:1.043246769135E0,(1[&rate=5.043327865469509E-4]:1.899976568552E-1,(26[&rate=5.043327865469509E-4]:9.600697224847E-1,19[&rate=5.043327865469509E-4]:9.354121882383E-1)[&rate=5.043327865469509E-4]:1.622930423341E-2)[&rate=5.043327865469509E-4]:7.242719447115E-2)[&rate=5.043327865469509E-4]:2.52684344916E-1,(57[&rate=5.043327865469509E-4]:5.901819609608E-1,((60[&rate=5.043327865469509E-4]:2.992763182369E-1,56[&rate=5.043327865469509E-4]:2.965365922093E-1)[&rate=5.043327865469509E-4]:2.4655421739E-1,59[&rate=5.043327865469509E-4]:5.40351083572E-1)[&rate=5.043327865469509E-4]:4.435142533389E-2)[&rate=5.043327865469509E-4]:7.906806599392E-1)[&rate=5.043327865469509E-4]:6.398993997204E-2)[&rate=5.043327865469509E-4]:1.480503962902E-1)[&rate=5.043327865469509E-4]:2.842495548188E-1,((13[&rate=5.043327865469509E-4]:6.479004326176E-1,9[&rate=5.043327865469509E-4]:6.095442682341E-1)[&rate=5.043327865469509E-4]:4.785634833177E-1,((16[&rate=5.043327865469509E-4]:7.066613291311E-1,3[&rate=5.043327865469509E-4]:5.915928359805E-1)[&rate=5.043327865469509E-4]:3.995255179403E-1,5[&rate=5.043327865469509E-4]:1.043173148441E0)[&rate=5.043327865469509E-4]:2.84962469462E-2)[&rate=5.043327865469509E-4]:6.08222842621E-1)[&rate=5.043327865469509E-4]:7.704563456477E-1,38[&rate=5.043327865469509E-4]:1.395554063108E0)[&rate=5.043327865469509E-4]:2.066036947344E-1)[&rate=5.043327865469509E-4]:1.124845682286E-1,(35[&rate=5.043327865469509E-4]:7.272582420672E-1,(36[&rate=5.043327865469509E-4]:6.298641566386E-1,33[&rate=5.043327865469509E-4]:5.943450309558E-1)[&rate=5.043327865469509E-4]:1.192520089258E-1)[&rate=5.043327865469509E-4]:1.426352255564E-1)[&rate=5.043327865469509E-4]:8.653525463739E-2,(32[&rate=5.043327865469509E-4]:6.066587877529E-1,37[&rate=5.043327865469509E-4]:5.219593342009E-1)[&rate=5.043327865469509E-4]:3.606988962568E-1);
tree STATE_4522000 [&joint=-18043.536524545387,lnP=-18043.536524545387] = [&R] (61[&rate=4.884109612031829E-4]:1.02549759383E0,((((((((((52[&rate=4.884109612031829E-4]:6.947450954653E-1,(63[&rate=4.884109612031829E-4]:3.018810334839E-1,58[&rate=4.884109612031829E-4]:2.991413074565E-1)[&rate=4.884109612031829E-4]:4.312202263651E-1)[&rate=4.884109612031829E-4]:2.67426824799E-1,((40[&rate=4.884109612031829E-4]:3.541366236134E-1,54[&rate=4.884109612031829E-4]:5.459174455312E-1)[&rate=4.884109612031829E-4]:2.147841854926E-1,(47[&rate=4.884109612031829E-4]:2.752123398792E-1,42[&rate=4.884109612031829E-4]:2.587739837148E-1)[&rate=4.884109612031829E-4]:3.101468253912E-1)[&rate=4.884109612031829E-4]:4.535250837611E-1)[&rate=4.884109612031829E-4]:3.16386706745E-1,((((48[&rate=4.884109612031829E-4]:2.827096980244E-1,50[&rate=4.884109612031829E-4]:2.005179172025E-1)[&rate=4.884109612031829E-4]:3.120919392885E-1,45[&rate=4.884109612031829E-4]:5.920619112855E-1)[&rate=4.884109612031829E-4]:2.098945053234E-1,(43[&rate=4.884109612031829E-4]:5.279382609976E-1,44[&rate=4.884109612031829E-4]:5.251985349702E-1)[&rate=4.884109612031829E-4]:2.548400734196E-1)[&rate=4.884109612031829E-4]:3.072772424491E-1,(51[&rate=4.884109612031829E-4]:1.001988377566E0,(17[&rate=4.884109612031829E-4]:4.327898999388E-1,11[&rate=4.884109612031829E-4]:3.944337355552E-1)[&rate=4.884109612031829E-4]:6.897464228323E-1)[&rate=4.884109612031829E-4]:2.779322669793E-2)[&rate=4.884109612031829E-4]:2.487770227458E-1)[&rate=4.884109612031829E-4]:1.393029238528E-1,(((53[&rate=4.884109612031829E-4]:8.31516472225E-1,(8[&rate=4.884109612031829E-4]:7.322080425048E-1,(4[&rate=4.884109612031829E-4]:1.764375815152E-2,27[&rate=4.884109612031829E-4]:1.902464978775E-1)[&rate=4.884109612031829E-4]:6.652492158601E-1)[&rate=4.884109612031829E-4]:8.834952561059E-2)[&rate=4.884109612031829E-4]:2.428887352552E-1,(15[&rate=4.884109612031829E-4]:5.561583649577E-1,12[&rate=4.884109612031829E-4]:5.17802200574E-1)[&rate=4.884109612031829E-4]:5.538632808786E-1)[&rate=4.884109612031829E-4]:1.104001299173E-1,(49[&rate=4.884109612031829E-4]:9.736333732124E-1,(46[&rate=4.884109612031829E-4]:9.405410384131E-1,41[&rate=4.884109612031829E-4]:9.18623230194E-1)[&rate=4.884109612031829E-4]:2.761288274463E-2)[&rate=4.884109612031829E-4]:2.084322381574E-1)[&rate=4.884109612031829E-4]:3.179877203142E-1)[&rate=4.884109612031829E-4]:3.788168577226E-2,((57[&rate=4.884109612031829E-4]:7.600153806892E-1,((60[&rate=4.884109612031829E-4]:4.776750641624E-1,56[&rate=4.884109612031829E-4]:4.749353381348E-1)[&rate=4.884109612031829E-4]:1.935731969902E-2,59[&rate=4.884109612031829E-4]:4.915529318065E-1)[&rate=4.884109612031829E-4]:2.629829968278E-1)[&rate=4.884109612031829E-4]:7.1461059996E-1,(((55[&rate=4.884109612031829E-4]:7.589446747691E-1,10[&rate=4.884109612031829E-4]:7.781227569608E-1)[&rate=4.884109612031829E-4]:6.078714458556E-2,(21[&rate=4.884109612031829E-4]:8.286533611275E-1,(18[&rate=4.884109612031829E-4]:4.094523079773E-1,23[&rate=4.884109612031829E-4]:4.286303901691E-1)[&rate=4.884109612031829E-4]:4.109818750681E-1)[&rate=4.884109612031829E-4]:9.518804726808E-2)[&rate=4.884109612031829E-4]:3.993995553383E-1,((22[&rate=4.884109612031829E-4]:1.165392831239E0,(1[&rate=4.884109612031829E-4]:3.814769804092E-1,(19[&rate=4.884109612031829E-4]:6.998776169247E-1,26[&rate=4.884109612031829E-4]:7.245351511711E-1)[&rate=4.884109612031829E-4]:4.43243199101E-1)[&rate=4.884109612031829E-4]:3.093933021574E-3)[&rate=4.884109612031829E-4]:1.201503788652E-1,39[&rate=4.884109612031829E-4]:1.238993744879E-1)[&rate=4.884109612031829E-4]:4.865665773932E-2)[&rate=4.884109612031829E-4]:5.549460595614E-2)[&rate=4.884109612031829E-4]:2.359117765334E-1)[&rate=4.884109612031829E-4]:1.600237890391E-1,((16[&rate=4.884109612031829E-4]:7.031319397829E-1,3[&rate=4.884109612031829E-4]:5.880634466323E-1)[&rate=4.884109612031829E-4]:7.15447491402E-1,((13[&rate=4.884109612031829E-4]:6.099822804536E-1,9[&rate=4.884109612031829E-4]:5.716261160701E-1)[&rate=4.884109612031829E-4]:4.218992250043E-1,5[&rate=4.884109612031829E-4]:9.770869849101E-1)[&rate=4.884109612031829E-4]:3.784787476446E-1)[&rate=4.884109612031829E-4]:3.177355396942E-1)[&rate=4.884109612031829E-4]:3.481743308605E-1,38[&rate=4.884109612031829E-4]:9.666810825614E-1)[&rate=4.884109612031829E-4]:7.559688484456E-1,(((62[&rate=4.884109612031829E-4]:6.229592793656E-1,14[&rate=4.884109612031829E-4]:2.651075156302E0)[&rate=4.884109612031829E-4]:9.590786438127E-2,(31[&rate=4.884109612031829E-4]:4.480299050165E-1,29[&rate=4.884109612031829E-4]:3.933850962736E-1)[&rate=4.884109612031829E-4]:2.681049982929E-1)[&rate=4.884109612031829E-4]:7.648833136676E-2,(34[&rate=4.884109612031829E-4]:3.190118956631E-1,(((20[&rate=4.884109612031829E-4]:3.905751622088E-1,25[&rate=4.884109612031829E-4]:4.070135183732E-1)[&rate=4.884109612031829E-4]:4.285903114506E-1,(2[&rate=4.884109612031829E-4]:2.367662358813E-1,28[&rate=4.884109612031829E-4]:4.641634961554E-1)[&rate=4.884109612031829E-4]:4.09796498052E-1)[&rate=4.884109612031829E-4]:5.015555001672E-1,(24[&rate=4.884109612031829E-4]:1.079966166035E0,(6[&rate=4.884109612031829E-4]:5.067567571353E-1,7[&rate=4.884109612031829E-4]:5.067567571353E-1)[&rate=4.884109612031829E-4]:4.663600938309E-1)[&rate=4.884109612031829E-4]:2.517137119014E-1)[&rate=4.884109612031829E-4]:1.198657715758E0)[&rate=4.884109612031829E-4]:3.479282789039E-1)[&rate=4.884109612031829E-4]:1.150734607994E-2)[&rate=4.884109612031829E-4]:5.090152993538E-2,30[&rate=4.884109612031829E-4]:8.003873019486E-1)[&rate=4.884109612031829E-4]:4.335449613908E-2,(((32[&rate=4.884109612031829E-4]:5.894038692274E-1,37[&rate=4.884109612031829E-4]:5.047044156754E-1)[&rate=4.884109612031829E-4]:1.246090811249E-1,35[&rate=4.884109612031829E-4]:7.030839886036E-1)[&rate=4.884109612031829E-4]:1.966615437573E-1,(36[&rate=4.884109612031829E-4]:8.364513194653E-1,33[&rate=4.884109612031829E-4]:8.009321937824E-1)[&rate=4.884109612031829E-4]:8.515213639291E-2)[&rate=4.884109612031829E-4]:7.2411566273E-2)[&rate=4.884109612031829E-4]:6.153721650781E-2);
tree STATE_4524000 [&joint=-18005.043423521594,lnP=-18005.043423521594] = [&R] ((((((30[&rate=5.544920391187246E-4]:5.089897195431E-1,62[&rate=5.544920391187246E-4]:5.663667687235E-1)[&rate=5.544920391187246E-4]:5.807462628026E-3,(31[&rate=5.544920391187246E-4]:5.588660672125E-1,(14[&rate=5.544920391187246E-4]:2.507411854544E0,29[&rate=5.544920391187246E-4]:4.21918928427E-1)[&rate=5.544920391187246E-4]:8.230233004253E-2)[&rate=5.544920391187246E-4]:1.057592370168E-2)[&rate=5.544920391187246E-4]:4.524468775919E-2,(61[&rate=5.544920391187246E-4]:6.579545466526E-1,(34[&rate=5.544920391187246E-4]:3.581432908145E-1,(2[&rate=5.544920391187246E-4]:1.240569375137E0,(((24[&rate=5.544920391187246E-4]:5.600346356511E-1,(6[&rate=5.544920391187246E-4]:1.010764796031E-1,7[&rate=5.544920391187246E-4]:1.010764796031E-1)[&rate=5.544920391187246E-4]:3.521088409795E-1)[&rate=5.544920391187246E-4]:1.159576127223E-1,28[&rate=5.544920391187246E-4]:7.198278648118E-1)[&rate=5.544920391187246E-4]:1.493287633756E-1,(20[&rate=5.544920391187246E-4]:5.326064785727E-1,25[&rate=5.544920391187246E-4]:5.490448347371E-1)[&rate=5.544920391187246E-4]:2.817556290666E-1)[&rate=5.544920391187246E-4]:5.988100072236E-1)[&rate=5.544920391187246E-4]:1.145337969873E0)[&rate=5.544920391187246E-4]:1.08554425237E-1)[&rate=5.544920391187246E-4]:2.230590251272E-2)[&rate=5.544920391187246E-4]:1.283201045254E-2,(((((((63[&rate=5.544920391187246E-4]:3.889975959134E-1,58[&rate=5.544920391187246E-4]:3.862578698861E-1)[&rate=5.544920391187246E-4]:3.765352368184E-1,(((42[&rate=5.544920391187246E-4]:3.230889782486E-2,40[&rate=5.544920391187246E-4]:3.230889782486E-2)[&rate=5.544920391187246E-4]:5.25764325134E-1,(54[&rate=5.544920391187246E-4]:4.328564386021E-1,47[&rate=5.544920391187246E-4]:2.575139728487E-1)[&rate=5.544920391187246E-4]:3.169976062745E-1)[&rate=5.544920391187246E-4]:1.915067969554E-1,52[&rate=5.544920391187246E-4]:6.893060473115E-1)[&rate=5.544920391187246E-4]:3.78706210367E-2)[&rate=5.544920391187246E-4]:2.952797619486E-1,((44[&rate=5.544920391187246E-4]:6.851508167465E-1,(45[&rate=5.544920391187246E-4]:4.97680279558E-1,(43[&rate=5.544920391187246E-4]:3.854629178338E-1,(48[&rate=5.544920391187246E-4]:3.582580097087E-1,50[&rate=5.544920391187246E-4]:2.760662288869E-1)[&rate=5.544920391187246E-4]:4.91227163441E-2)[&rate=5.544920391187246E-4]:9.303927953254E-2)[&rate=5.544920391187246E-4]:2.093883454075E-1)[&rate=5.544920391187246E-4]:3.196993419084E-1,((17[&rate=5.544920391187246E-4]:7.685522121931E-1,11[&rate=5.544920391187246E-4]:7.301960478094E-1)[&rate=5.544920391187246E-4]:2.008183866745E-1,51[&rate=5.544920391187246E-4]:8.488226536621E-1)[&rate=5.544920391187246E-4]:9.849325841737E-2)[&rate=5.544920391187246E-4]:7.514051821734E-2)[&rate=5.544920391187246E-4]:2.151946273675E-1,(((49[&rate=5.544920391187246E-4]:5.391406075497E-1,(41[&rate=5.544920391187246E-4]:4.874563524121E-1,46[&rate=5.544920391187246E-4]:5.093741606312E-1)[&rate=5.544920391187246E-4]:2.428699486386E-2)[&rate=5.544920391187246E-4]:2.644279264079E-1,(15[&rate=5.544920391187246E-4]:3.246532486038E-1,12[&rate=5.544920391187246E-4]:2.862970842201E-1)[&rate=5.544920391187246E-4]:5.172714497375E-1)[&rate=5.544920391187246E-4]:1.413840475117E-1,(8[&rate=5.544920391187246E-4]:7.999152709553E-1,(53[&rate=5.544920391187246E-4]:7.295915854013E-1,(4[&rate=5.544920391187246E-4]:4.39236758264E-1,27[&rate=5.544920391187246E-4]:6.1183949799E-1)[&rate=5.544920391187246E-4]:2.300808545345E-1)[&rate=5.544920391187246E-4]:8.128258966368E-2)[&rate=5.544920391187246E-4]:1.368181324319E-1)[&rate=5.544920391187246E-4]:3.748902570169E-1)[&rate=5.544920391187246E-4]:9.301997373847E-2,((57[&rate=5.544920391187246E-4]:6.032990775221E-1,((56[&rate=5.544920391187246E-4]:2.736920359042E-1,60[&rate=5.544920391187246E-4]:2.764317619318E-1)[&rate=5.544920391187246E-4]:1.668014563242E-1,59[&rate=5.544920391187246E-4]:4.377537662011E-1)[&rate=5.544920391187246E-4]:1.600658592661E-1)[&rate=5.544920391187246E-4]:7.871323458747E-1,((22[&rate=5.544920391187246E-4]:9.292258691382E-1,((19[&rate=5.544920391187246E-4]:6.967602771571E-1,26[&rate=5.544920391187246E-4]:7.214178114035E-1)[&rate=5.544920391187246E-4]:1.505009617698E-1,1[&rate=5.544920391187246E-4]:8.561740331042E-2)[&rate=5.544920391187246E-4]:6.278654801958E-2)[&rate=5.544920391187246E-4]:2.615160076418E-1,(((55[&rate=5.544920391187246E-4]:6.790900169917E-1,10[&rate=5.544920391187246E-4]:6.982680991834E-1)[&rate=5.544920391187246E-4]:8.079881261622E-2,(21[&rate=5.544920391187246E-4]:5.89973676483E-1,(18[&rate=5.544920391187246E-4]:3.059508893368E-1,23[&rate=5.544920391187246E-4]:3.251289715285E-1)[&rate=5.544920391187246E-4]:2.758036090642E-1)[&rate=5.544920391187246E-4]:2.740247421658E-1)[&rate=5.544920391187246E-4]:2.882534208026E-1,39[&rate=5.544920391187246E-4]:1.566907944746E-3)[&rate=5.544920391187246E-4]:2.753113321896E-2)[&rate=5.544920391187246E-4]:1.147580397673E-1)[&rate=5.544920391187246E-4]:1.95034128554E-1)[&rate=5.544920391187246E-4]:3.46006105671E-1,(((13[&rate=5.544920391187246E-4]:2.291485774627E-1,9[&rate=5.544920391187246E-4]:1.907924130792E-1)[&rate=5.544920391187246E-4]:3.729096049203E-1,5[&rate=5.544920391187246E-4]:5.472636618351E-1)[&rate=5.544920391187246E-4]:3.713982908957E-1,(16[&rate=5.544920391187246E-4]:3.799061604064E-1,3[&rate=5.544920391187246E-4]:2.648376672558E-1)[&rate=5.544920391187246E-4]:6.017694909546E-1)[&rate=5.544920391187246E-4]:8.155494309184E-1)[&rate=5.544920391187246E-4]:4.166586770931E-1,38[&rate=5.544920391187246E-4]:1.096075540194E0)[&rate=5.544920391187246E-4]:4.499624991824E-1)[&rate=5.544920391187246E-4]:7.414246003668E-2,(36[&rate=5.544920391187246E-4]:6.058947828365E-1,33[&rate=5.544920391187246E-4]:5.703756571536E-1)[&rate=5.544920391187246E-4]:1.913947816266E-1)[&rate=5.544920391187246E-4]:2.559974794742E-2,((32[&rate=5.544920391187246E-4]:4.624991269835E-1,37[&rate=5.544920391187246E-4]:3.777996734315E-1)[&rate=5.544920391187246E-4]:2.256222042508E-1,35[&rate=5.544920391187246E-4]:6.771923694856E-1)[&rate=5.544920391187246E-4]:1.238390194277E-1);
tree STATE_4526000 [&joint=-18011.075842561255,lnP=-18011.075842561255] = [&R] (((((14[&rate=5.137236956403308E-4]:2.608011095077E0,(30[&rate=5.137236956403308E-4]:4.227163571023E-1,31[&rate=5.137236956403308E-4]:4.773611658453E-1)[&rate=5.137236956403308E-4]:9.980181185785E-2)[&rate=5.137236956403308E-4]:1.657749696957E-2,(((((((((63[&rate=5.137236956403308E-4]:3.258918419516E-1,58[&rate=5.137236956403308E-4]:3.231521159242E-1)[&rate=5.137236956403308E-4]:4.52106906701E-1,((((40[&rate=5.137236956403308E-4]:1.782833108642E-1,42[&rate=5.137236956403308E-4]:1.782833108642E-1)[&rate=5.137236956403308E-4]:7.650917641514E-2,47[&rate=5.137236956403308E-4]:2.712308434437E-1)[&rate=5.137236956403308E-4]:1.616862465382E-1,54[&rate=5.137236956403308E-4]:6.082595557353E-1)[&rate=5.137236956403308E-4]:1.576479181505E-1,52[&rate=5.137236956403308E-4]:5.138526793653E-1)[&rate=5.137236956403308E-4]:2.257899049036E-1)[&rate=5.137236956403308E-4]:2.204391716352E-1,((44[&rate=5.137236956403308E-4]:7.240845072177E-1,((48[&rate=5.137236956403308E-4]:5.006955902315E-1,50[&rate=5.137236956403308E-4]:4.185038094096E-1)[&rate=5.137236956403308E-4]:5.983429549999E-2,(43[&rate=5.137236956403308E-4]:4.409617023811E-1,45[&rate=5.137236956403308E-4]:4.601397845728E-1)[&rate=5.137236956403308E-4]:9.765037513131E-2)[&rate=5.137236956403308E-4]:1.882121557327E-1)[&rate=5.137236956403308E-4]:2.476021774434E-1,(51[&rate=5.137236956403308E-4]:5.976311574919E-1,(17[&rate=5.137236956403308E-4]:5.251273681959E-1,11[&rate=5.137236956403308E-4]:4.867712038122E-1)[&rate=5.137236956403308E-4]:1.930517345015E-1)[&rate=5.137236956403308E-4]:3.165212805938E-1)[&rate=5.137236956403308E-4]:4.592931781835E-2)[&rate=5.137236956403308E-4]:1.042351965839E-1,((46[&rate=5.137236956403308E-4]:7.290195118756E-1,41[&rate=5.137236956403308E-4]:7.071017036566E-1)[&rate=5.137236956403308E-4]:2.156361148244E-1,((15[&rate=5.137236956403308E-4]:5.506773231961E-1,12[&rate=5.137236956403308E-4]:5.123211588124E-1)[&rate=5.137236956403308E-4]:4.373479349652E-1,((8[&rate=5.137236956403308E-4]:7.418965060819E-1,((4[&rate=5.137236956403308E-4]:2.857862234598E-1,27[&rate=5.137236956403308E-4]:4.583889631859E-1)[&rate=5.137236956403308E-4]:1.387483076473E-1,53[&rate=5.137236956403308E-4]:4.848085037099E-1)[&rate=5.137236956403308E-4]:2.680469064816E-1)[&rate=5.137236956403308E-4]:1.415791525429E-1,49[&rate=5.137236956403308E-4]:8.916948367068E-1)[&rate=5.137236956403308E-4]:5.797425707084E-2)[&rate=5.137236956403308E-4]:4.659849771396E-4)[&rate=5.137236956403308E-4]:1.963736545551E-1)[&rate=5.137236956403308E-4]:1.171666726785E-1,((57[&rate=5.137236956403308E-4]:7.226766764642E-1,((56[&rate=5.137236956403308E-4]:6.087182576856E-1,59[&rate=5.137236956403308E-4]:6.059785316583E-1)[&rate=5.137236956403308E-4]:6.678138551017E-3,60[&rate=5.137236956403308E-4]:6.181361222642E-1)[&rate=5.137236956403308E-4]:1.045405542E-1)[&rate=5.137236956403308E-4]:7.135252493161E-1,((39[&rate=5.137236956403308E-4]:4.237039462814E-2,(22[&rate=5.137236956403308E-4]:9.342426878461E-1,((19[&rate=5.137236956403308E-4]:6.86339179661E-1,26[&rate=5.137236956403308E-4]:7.109967139074E-1)[&rate=5.137236956403308E-4]:1.133091827178E-1,1[&rate=5.137236956403308E-4]:3.800452676224E-2)[&rate=5.137236956403308E-4]:1.154162432757E-1)[&rate=5.137236956403308E-4]:2.697715423983E-1)[&rate=5.137236956403308E-4]:3.042356488298E-2,((55[&rate=5.137236956403308E-4]:6.226744467266E-1,10[&rate=5.137236956403308E-4]:6.418525289183E-1)[&rate=5.137236956403308E-4]:1.496868944335E-1,(21[&rate=5.137236956403308E-4]:7.93552427467E-1,(18[&rate=5.137236956403308E-4]:5.963037144657E-1,23[&rate=5.137236956403308E-4]:6.154817966574E-1)[&rate=5.137236956403308E-4]:1.890295349193E-1)[&rate=5.137236956403308E-4]:8.291850273403E-2)[&rate=5.137236956403308E-4]:3.470079608168E-1)[&rate=5.137236956403308E-4]:1.168326238034E-1)[&rate=5.137236956403308E-4]:7.621993431628E-5)[&rate=5.137236956403308E-4]:1.029809848267E-1,(5[&rate=5.137236956403308E-4]:6.18276047248E-1,((13[&rate=5.137236956403308E-4]:2.850264748324E-1,9[&rate=5.137236956403308E-4]:2.46670310449E-1)[&rate=5.137236956403308E-4]:3.557181627851E-1,(16[&rate=5.137236956403308E-4]:4.993008934894E-1,3[&rate=5.137236956403308E-4]:3.842324003388E-1)[&rate=5.137236956403308E-4]:1.496629222104E-1)[&rate=5.137236956403308E-4]:3.232593017831E-2)[&rate=5.137236956403308E-4]:7.237228093207E-1)[&rate=5.137236956403308E-4]:6.948057085757E-1,38[&rate=5.137236956403308E-4]:9.820100445963E-1)[&rate=5.137236956403308E-4]:4.440758266941E-1,29[&rate=5.137236956403308E-4]:4.529217122967E-1)[&rate=5.137236956403308E-4]:2.085577654554E-2,(34[&rate=5.137236956403308E-4]:3.604509418054E-1,61[&rate=5.137236956403308E-4]:5.517077724065E-1)[&rate=5.137236956403308E-4]:4.22882956706E-2)[&rate=5.137236956403308E-4]:6.531817708757E-2)[&rate=5.137236956403308E-4]:6.855332632107E-2,(2[&rate=5.137236956403308E-4]:9.475185786854E-1,(((20[&rate=5.137236956403308E-4]:2.35920481225E-1,25[&rate=5.137236956403308E-4]:2.523588373894E-1)[&rate=5.137236956403308E-4]:4.535417762088E-1,28[&rate=5.137236956403308E-4]:7.442567779819E-1)[&rate=5.137236956403308E-4]:1.064315756207E-1,(24[&rate=5.137236956403308E-4]:6.376564398477E-1,(6[&rate=5.137236956403308E-4]:3.075604621684E-1,7[&rate=5.137236956403308E-4]:3.075604621684E-1)[&rate=5.137236956403308E-4]:2.232466626108E-1)[&rate=5.137236956403308E-4]:1.691962973165E-1)[&rate=5.137236956403308E-4]:3.242274853569E-1)[&rate=5.137236956403308E-4]:1.616856216395E0)[&rate=5.137236956403308E-4]:4.321093458132E-2,62[&rate=5.137236956403308E-4]:7.082369760125E-1)[&rate=5.137236956403308E-4]:3.271993718428E-1,((35[&rate=5.137236956403308E-4]:7.104771102102E-1,(36[&rate=5.137236956403308E-4]:5.722133909575E-1,33[&rate=5.137236956403308E-4]:5.366942652747E-1)[&rate=5.137236956403308E-4]:1.601216427499E-1)[&rate=5.137236956403308E-4]:2.447191901982E-2,(32[&rate=5.137236956403308E-4]:6.262489175451E-1,37[&rate=5.137236956403308E-4]:5.41549463993E-1)[&rate=5.137236956403308E-4]:1.196290734337E-1)[&rate=5.137236956403308E-4]:3.715255699912E-1);
tree STATE_4528000 [&joint=-18009.161609528386,lnP=-18009.161609528386] = [&R] ((((34[&rate=5.48506479304823E-4]:4.573571502929E-1,((((2[&rate=5.48506479304823E-4]:6.241781553149E-1,((28[&rate=5.48506479304823E-4]:6.813348067515E-1,(20[&rate=5.48506479304823E-4]:3.411894007815E-1,25[&rate=5.48506479304823E-4]:3.576277569458E-1)[&rate=5.48506479304823E-4]:2.853508854219E-1)[&rate=5.48506479304823E-4]:4.376742091202E-2,(24[&rate=5.48506479304823E-4]:4.632662054695E-1,(6[&rate=5.48506479304823E-4]:2.126654669273E-1,7[&rate=5.48506479304823E-4]:2.126654669273E-1)[&rate=5.48506479304823E-4]:1.437514234737E-1)[&rate=5.48506479304823E-4]:2.180004057555E-1)[&rate=5.48506479304823E-4]:1.264731879254E-1)[&rate=5.48506479304823E-4]:1.736110027135E0,(29[&rate=5.48506479304823E-4]:3.701632907692E-1,30[&rate=5.48506479304823E-4]:3.701632907692E-1)[&rate=5.48506479304823E-4]:3.339908885093E-2)[&rate=5.48506479304823E-4]:2.80986629355E-2,(14[&rate=5.48506479304823E-4]:2.378549004145E0,((((((55[&rate=5.48506479304823E-4]:7.664684793757E-1,10[&rate=5.48506479304823E-4]:7.856465615674E-1)[&rate=5.48506479304823E-4]:1.164854068652E-1,(21[&rate=5.48506479304823E-4]:6.342861650512E-1,(18[&rate=5.48506479304823E-4]:4.196293537054E-1,23[&rate=5.48506479304823E-4]:4.388074358971E-1)[&rate=5.48506479304823E-4]:2.064376332638E-1)[&rate=5.48506479304823E-4]:3.527773102306E-1)[&rate=5.48506479304823E-4]:3.263638347672E-1,(39[&rate=5.48506479304823E-4]:1.009943303167E-1,(22[&rate=5.48506479304823E-4]:1.025372370237E0,((19[&rate=5.48506479304823E-4]:4.898371485538E-1,26[&rate=5.48506479304823E-4]:5.144946828002E-1)[&rate=5.48506479304823E-4]:3.443637000573E-1,1[&rate=5.48506479304823E-4]:7.255701299459E-2)[&rate=5.48506479304823E-4]:1.719934394344E-1)[&rate=5.48506479304823E-4]:2.372657956959E-1)[&rate=5.48506479304823E-4]:6.174804822561E-2)[&rate=5.48506479304823E-4]:5.068858567348E-3,((57[&rate=5.48506479304823E-4]:6.179089433985E-1,((60[&rate=5.48506479304823E-4]:4.200180750136E-1,59[&rate=5.48506479304823E-4]:4.145386229587E-1)[&rate=5.48506479304823E-4]:3.778711253684E-2,56[&rate=5.48506479304823E-4]:4.550654615229E-1)[&rate=5.48506479304823E-4]:1.60103755848E-1)[&rate=5.48506479304823E-4]:7.715043243862E-1,((((63[&rate=5.48506479304823E-4]:4.360560319827E-1,58[&rate=5.48506479304823E-4]:4.333163059554E-1)[&rate=5.48506479304823E-4]:4.155138027341E-1,((((47[&rate=5.48506479304823E-4]:4.587773965058E-2,54[&rate=5.48506479304823E-4]:2.21220205404E-1)[&rate=5.48506479304823E-4]:9.390957135427E-2,42[&rate=5.48506479304823E-4]:1.233489548405E-1)[&rate=5.48506479304823E-4]:4.048130015956E-1,40[&rate=5.48506479304823E-4]:5.281619564361E-1)[&rate=5.48506479304823E-4]:1.682469563935E-1,52[&rate=5.48506479304823E-4]:6.361349402268E-1)[&rate=5.48506479304823E-4]:1.770787301064E-1)[&rate=5.48506479304823E-4]:1.631441259072E-1,((44[&rate=5.48506479304823E-4]:6.206895707979E-1,(43[&rate=5.48506479304823E-4]:5.765060299931E-1,((48[&rate=5.48506479304823E-4]:3.804604826367E-1,50[&rate=5.48506479304823E-4]:2.982687018148E-1)[&rate=5.48506479304823E-4]:7.310853467414E-2,45[&rate=5.48506479304823E-4]:4.508292912835E-1)[&rate=5.48506479304823E-4]:1.448548209014E-1)[&rate=5.48506479304823E-4]:4.692326683215E-2)[&rate=5.48506479304823E-4]:3.185423071614E-1,(51[&rate=5.48506479304823E-4]:8.470749165017E-1,(17[&rate=5.48506479304823E-4]:6.630548866376E-1,11[&rate=5.48506479304823E-4]:6.246987222539E-1)[&rate=5.48506479304823E-4]:3.045679750697E-1)[&rate=5.48506479304823E-4]:3.46227148822E-2)[&rate=5.48506479304823E-4]:9.466016485653E-2)[&rate=5.48506479304823E-4]:1.472425321173E-1,((46[&rate=5.48506479304823E-4]:3.879836904129E-1,41[&rate=5.48506479304823E-4]:3.660658821938E-1)[&rate=5.48506479304823E-4]:4.145226449096E-1,(((4[&rate=5.48506479304823E-4]:2.209842909839E-1,27[&rate=5.48506479304823E-4]:3.935870307099E-1)[&rate=5.48506479304823E-4]:3.976796998786E-1,((8[&rate=5.48506479304823E-4]:4.012199473605E-1,53[&rate=5.48506479304823E-4]:4.121788514702E-1)[&rate=5.48506479304823E-4]:2.06982620073E-1,(15[&rate=5.48506479304823E-4]:3.831517098575E-1,12[&rate=5.48506479304823E-4]:3.447955454738E-1)[&rate=5.48506479304823E-4]:2.716262000418E-1)[&rate=5.48506479304823E-4]:5.977649192207E-2)[&rate=5.48506479304823E-4]:1.207254032596E-1,49[&rate=5.48506479304823E-4]:7.969236406973E-1)[&rate=5.48506479304823E-4]:1.106214667997E-2)[&rate=5.48506479304823E-4]:3.978063218023E-1)[&rate=5.48506479304823E-4]:1.101841887882E-2)[&rate=5.48506479304823E-4]:2.497331179079E-2)[&rate=5.48506479304823E-4]:2.251692452871E-1,(3[&rate=5.48506479304823E-4]:7.751276102375E-1,((13[&rate=5.48506479304823E-4]:4.360320257412E-1,9[&rate=5.48506479304823E-4]:3.976758613578E-1)[&rate=5.48506479304823E-4]:2.341119118478E-1,(5[&rate=5.48506479304823E-4]:5.485079594804E-1,16[&rate=5.48506479304823E-4]:6.115216581105E-1)[&rate=5.48506479304823E-4]:6.684145756083E-2)[&rate=5.48506479304823E-4]:2.118329877167E-1)[&rate=5.48506479304823E-4]:6.15113146132E-1)[&rate=5.48506479304823E-4]:4.92554767406E-1,38[&rate=5.48506479304823E-4]:8.800557977479E-1)[&rate=5.48506479304823E-4]:3.861644392742E-1)[&rate=5.48506479304823E-4]:1.386049645273E-1)[&rate=5.48506479304823E-4]:9.390826824638E-2,31[&rate=5.48506479304823E-4]:5.802141195449E-1)[&rate=5.48506479304823E-4]:2.826090857114E-3)[&rate=5.48506479304823E-4]:3.33603195658E-2,61[&rate=5.48506479304823E-4]:6.819743004598E-1)[&rate=5.48506479304823E-4]:1.162691247579E-1,(((36[&rate=5.48506479304823E-4]:4.96168854856E-1,33[&rate=5.48506479304823E-4]:4.606497291732E-1)[&rate=5.48506479304823E-4]:1.454528608612E-1,(32[&rate=5.48506479304823E-4]:3.389829977926E-1,37[&rate=5.48506479304823E-4]:2.542835442405E-1)[&rate=5.48506479304823E-4]:2.917097561762E-1)[&rate=5.48506479304823E-4]:1.955467602758E-2,35[&rate=5.48506479304823E-4]:6.393184682476E-1)[&rate=5.48506479304823E-4]:1.671216782815E-1)[&rate=5.48506479304823E-4]:6.831852701458E-2,62[&rate=5.48506479304823E-4]:8.037204221777E-1);
tree STATE_4530000 [&joint=-18019.46565873469,lnP=-18019.46565873469] = [&R] (((62[&rate=5.576602137445408E-4]:5.948163300949E-1,34[&rate=5.576602137445408E-4]:4.664010295484E-1)[&rate=5.576602137445408E-4]:1.560535245965E-1,((36[&rate=5.576602137445408E-4]:5.888640938071E-1,33[&rate=5.576602137445408E-4]:5.533449681242E-1)[&rate=5.576602137445408E-4]:2.03074074186E-1,(31[&rate=5.576602137445408E-4]:6.59343428382E-1,((32[&rate=5.576602137445408E-4]:4.036379079682E-1,37[&rate=5.576602137445408E-4]:3.189384544162E-1)[&rate=5.576602137445408E-4]:1.500702594499E-1,35[&rate=5.576602137445408E-4]:5.427792056694E-1)[&rate=5.576602137445408E-4]:1.90334714516E-1)[&rate=5.576602137445408E-4]:3.696632431055E-2)[&rate=5.576602137445408E-4]:5.182786156143E-2)[&rate=5.576602137445408E-4]:6.193524105232E-2,(((2[&rate=5.576602137445408E-4]:8.861184283519E-1,(((20[&rate=5.576602137445408E-4]:2.320814768326E-1,25[&rate=5.576602137445408E-4]:2.48519832997E-1)[&rate=5.576602137445408E-4]:4.080170496786E-1,28[&rate=5.576602137445408E-4]:6.948930470593E-1)[&rate=5.576602137445408E-4]:1.173909828877E-1,(24[&rate=5.576602137445408E-4]:5.2939469858E-1,(6[&rate=5.576602137445408E-4]:9.757674906683E-2,7[&rate=5.576602137445408E-4]:9.757674906683E-2)[&rate=5.576602137445408E-4]:3.249686344446E-1)[&rate=5.576602137445408E-4]:2.390537149286E-1)[&rate=5.576602137445408E-4]:3.012316586789E-1)[&rate=5.576602137445408E-4]:1.578909241673E0,30[&rate=5.576602137445408E-4]:5.083018671958E-1)[&rate=5.576602137445408E-4]:2.384969967428E-1,(((29[&rate=5.576602137445408E-4]:4.235036874216E-1,(((((57[&rate=5.576602137445408E-4]:6.06557541002E-1,((56[&rate=5.576602137445408E-4]:4.369183762962E-1,60[&rate=5.576602137445408E-4]:4.396581023238E-1)[&rate=5.576602137445408E-4]:2.072128252833E-2,59[&rate=5.576602137445408E-4]:4.548999327971E-1)[&rate=5.576602137445408E-4]:1.461781561499E-1)[&rate=5.576602137445408E-4]:8.458142818466E-1,((22[&rate=5.576602137445408E-4]:1.01047090164E0,((19[&rate=5.576602137445408E-4]:5.175478783961E-1,26[&rate=5.576602137445408E-4]:5.422054126425E-1)[&rate=5.576602137445408E-4]:3.009544710274E-1,1[&rate=5.576602137445408E-4]:5.685851380692E-2)[&rate=5.576602137445408E-4]:1.72790470025E-1)[&rate=5.576602137445408E-4]:2.281762778514E-1,(((55[&rate=5.576602137445408E-4]:5.217553095701E-1,10[&rate=5.576602137445408E-4]:5.409333917618E-1)[&rate=5.576602137445408E-4]:2.644251638775E-1,(21[&rate=5.576602137445408E-4]:7.063089854496E-1,(18[&rate=5.576602137445408E-4]:5.417775258663E-1,23[&rate=5.576602137445408E-4]:5.60955608058E-1)[&rate=5.576602137445408E-4]:1.563122815013E-1)[&rate=5.576602137445408E-4]:1.83981077039E-1)[&rate=5.576602137445408E-4]:2.756420320558E-1,39[&rate=5.576602137445408E-4]:1.524716303767E-2)[&rate=5.576602137445408E-4]:6.175618083751E-2)[&rate=5.576602137445408E-4]:1.287931365077E-1)[&rate=5.576602137445408E-4]:2.783845941795E-2,((((63[&rate=5.576602137445408E-4]:7.125956861891E-1,58[&rate=5.576602137445408E-4]:7.098559601618E-1)[&rate=5.576602137445408E-4]:3.879722207139E-1,(((54[&rate=5.576602137445408E-4]:4.822682712975E-1,47[&rate=5.576602137445408E-4]:3.069258055441E-1)[&rate=5.576602137445408E-4]:2.392655046405E-2,(42[&rate=5.576602137445408E-4]:1.722646089932E-1,40[&rate=5.576602137445408E-4]:1.722646089932E-1)[&rate=5.576602137445408E-4]:1.421493908506E-1)[&rate=5.576602137445408E-4]:1.930412917351E-1,52[&rate=5.576602137445408E-4]:4.471813189761E-1)[&rate=5.576602137445408E-4]:6.150304235433E-1)[&rate=5.576602137445408E-4]:3.976344006669E-2,((((48[&rate=5.576602137445408E-4]:2.700220509984E-1,50[&rate=5.576602137445408E-4]:1.878302701766E-1)[&rate=5.576602137445408E-4]:1.932855828401E-1,(43[&rate=5.576602137445408E-4]:3.296324100193E-1,45[&rate=5.576602137445408E-4]:3.48810492211E-1)[&rate=5.576602137445408E-4]:1.117574156001E-1)[&rate=5.576602137445408E-4]:8.203118431317E-2,44[&rate=5.576602137445408E-4]:5.206812839052E-1)[&rate=5.576602137445408E-4]:2.618343362934E-1,(51[&rate=5.576602137445408E-4]:4.191351991703E-1,(17[&rate=5.576602137445408E-4]:2.392376145081E-1,11[&rate=5.576602137445408E-4]:2.008814501244E-1)[&rate=5.576602137445408E-4]:3.004455298677E-1)[&rate=5.576602137445408E-4]:3.058461744529E-1)[&rate=5.576602137445408E-4]:3.769938089629E-1)[&rate=5.576602137445408E-4]:5.686675031557E-2,(((4[&rate=5.576602137445408E-4]:3.632541015665E-2,27[&rate=5.576602137445408E-4]:2.089281498827E-1)[&rate=5.576602137445408E-4]:7.750845050803E-1,((53[&rate=5.576602137445408E-4]:6.2394816755E-1,(15[&rate=5.576602137445408E-4]:4.914787113188E-1,12[&rate=5.576602137445408E-4]:4.531225469351E-1)[&rate=5.576602137445408E-4]:1.680858945873E-1)[&rate=5.576602137445408E-4]:1.665183443154E-1,8[&rate=5.576602137445408E-4]:7.795076077557E-1)[&rate=5.576602137445408E-4]:8.121737597436E-2)[&rate=5.576602137445408E-4]:1.523438059568E-2,(49[&rate=5.576602137445408E-4]:6.564494723668E-1,(46[&rate=5.576602137445408E-4]:5.503240282217E-1,41[&rate=5.576602137445408E-4]:5.284062200026E-1)[&rate=5.576602137445408E-4]:1.006459920904E-1)[&rate=5.576602137445408E-4]:2.27729070041E-1)[&rate=5.576602137445408E-4]:3.568551713157E-1)[&rate=5.576602137445408E-4]:6.657382881688E-2)[&rate=5.576602137445408E-4]:1.044851839716E-1,(((13[&rate=5.576602137445408E-4]:6.668496742084E-1,9[&rate=5.576602137445408E-4]:6.284935098249E-1)[&rate=5.576602137445408E-4]:1.840657586286E-1,5[&rate=5.576602137445408E-4]:7.961209122892E-1)[&rate=5.576602137445408E-4]:4.007188799584E-1,(16[&rate=5.576602137445408E-4]:6.986621005816E-1,3[&rate=5.576602137445408E-4]:5.83593607431E-1)[&rate=5.576602137445408E-4]:5.611913902961E-1)[&rate=5.576602137445408E-4]:1.90595400018E-1)[&rate=5.576602137445408E-4]:4.875525920338E-1,38[&rate=5.576602137445408E-4]:8.201932637512E-1)[&rate=5.576602137445408E-4]:5.764745826641E-1)[&rate=5.576602137445408E-4]:6.13714660683E-2,61[&rate=5.576602137445408E-4]:6.050937327248E-1)[&rate=5.576602137445408E-4]:2.237379117229E-1,14[&rate=5.576602137445408E-4]:2.79410599133E0)[&rate=5.576602137445408E-4]:3.818579872582E-2)[&rate=5.576602137445408E-4]:8.629182624717E-3);
tree STATE_4532000 [&joint=-18001.590514180138,lnP=-18001.590514180138] = [&R] (((31[&rate=5.396614820787017E-4]:6.589705968714E-1,(((36[&rate=5.396614820787017E-4]:5.157899012266E-1,33[&rate=5.396614820787017E-4]:4.802707755437E-1)[&rate=5.396614820787017E-4]:1.385388348794E-1,(35[&rate=5.396614820787017E-4]:5.22602498635E-1,(32[&rate=5.396614820787017E-4]:2.879079500984E-1,37[&rate=5.396614820787017E-4]:2.032084965464E-1)[&rate=5.396614820787017E-4]:2.456235102853E-1)[&rate=5.396614820787017E-4]:1.098683139738E-1)[&rate=5.396614820787017E-4]:7.920767642146E-2,((((((57[&rate=5.396614820787017E-4]:6.273865325678E-1,(56[&rate=5.396614820787017E-4]:4.971574804486E-1,(59[&rate=5.396614820787017E-4]:3.78804964075E-1,60[&rate=5.396614820787017E-4]:3.8428441613E-1)[&rate=5.396614820787017E-4]:1.156127903462E-1)[&rate=5.396614820787017E-4]:1.274893260916E-1)[&rate=5.396614820787017E-4]:7.559776031728E-1,(((((43[&rate=5.396614820787017E-4]:5.081172648806E-1,((48[&rate=5.396614820787017E-4]:2.740944801388E-1,50[&rate=5.396614820787017E-4]:1.919026993169E-1)[&rate=5.396614820787017E-4]:2.462418482762E-1,45[&rate=5.396614820787017E-4]:5.175966023876E-1)[&rate=5.396614820787017E-4]:9.698744684669E-3)[&rate=5.396614820787017E-4]:1.291725380778E-1,44[&rate=5.396614820787017E-4]:6.34550076931E-1)[&rate=5.396614820787017E-4]:1.184064754361E-1,(51[&rate=5.396614820787017E-4]:6.560474629048E-1,(17[&rate=5.396614820787017E-4]:4.747834138788E-1,11[&rate=5.396614820787017E-4]:4.364272494952E-1)[&rate=5.396614820787017E-4]:3.018119942315E-1)[&rate=5.396614820787017E-4]:3.937484288688E-2)[&rate=5.396614820787017E-4]:1.838540358864E-1,(((((47[&rate=5.396614820787017E-4]:1.173101975222E-1,40[&rate=5.396614820787017E-4]:1.008718413579E-1)[&rate=5.396614820787017E-4]:1.709712021294E-1,54[&rate=5.396614820787017E-4]:4.63623865405E-1)[&rate=5.396614820787017E-4]:1.700719401053E-2,42[&rate=5.396614820787017E-4]:2.888502374978E-1)[&rate=5.396614820787017E-4]:4.685908049466E-1,52[&rate=5.396614820787017E-4]:6.971670698416E-1)[&rate=5.396614820787017E-4]:1.302929573321E-1,(63[&rate=5.396614820787017E-4]:2.562606453072E-1,58[&rate=5.396614820787017E-4]:2.535209192799E-1)[&rate=5.396614820787017E-4]:6.095555462501E-1)[&rate=5.396614820787017E-4]:5.18163145044E-2)[&rate=5.396614820787017E-4]:4.22784597907E-2,((41[&rate=5.396614820787017E-4]:5.453206228946E-1,(46[&rate=5.396614820787017E-4]:5.598322323541E-1,49[&rate=5.396614820787017E-4]:5.653116844088E-1)[&rate=5.396614820787017E-4]:7.406198759579E-3)[&rate=5.396614820787017E-4]:2.258223907284E-1,(((15[&rate=5.396614820787017E-4]:3.001427329805E-1,12[&rate=5.396614820787017E-4]:2.617865685968E-1)[&rate=5.396614820787017E-4]:1.577153330167E-1,(53[&rate=5.396614820787017E-4]:1.835174452947E-1,8[&rate=5.396614820787017E-4]:1.72558541185E-1)[&rate=5.396614820787017E-4]:2.387241823465E-1)[&rate=5.396614820787017E-4]:1.575601809199E-1,(4[&rate=5.396614820787017E-4]:7.881713296787E-2,27[&rate=5.396614820787017E-4]:2.514198726939E-1)[&rate=5.396614820787017E-4]:4.407107029904E-1)[&rate=5.396614820787017E-4]:2.214781913633E-1)[&rate=5.396614820787017E-4]:2.052063083939E-1)[&rate=5.396614820787017E-4]:2.070148137237E-1)[&rate=5.396614820787017E-4]:2.625962848233E-1,(39[&rate=5.396614820787017E-4]:8.048582099248E-2,((21[&rate=5.396614820787017E-4]:7.889074877383E-1,((55[&rate=5.396614820787017E-4]:4.921097467174E-1,10[&rate=5.396614820787017E-4]:5.112878289091E-1)[&rate=5.396614820787017E-4]:1.410942156998E-1,(18[&rate=5.396614820787017E-4]:2.996670543884E-1,23[&rate=5.396614820787017E-4]:3.188451365801E-1)[&rate=5.396614820787017E-4]:4.294273189877E-1)[&rate=5.396614820787017E-4]:5.159393628017E-2)[&rate=5.396614820787017E-4]:3.848913988006E-1,(22[&rate=5.396614820787017E-4]:9.466765199566E-1,(1[&rate=5.396614820787017E-4]:1.023236872676E-1,(19[&rate=5.396614820787017E-4]:7.394131913092E-1,26[&rate=5.396614820787017E-4]:7.640707255557E-1)[&rate=5.396614820787017E-4]:1.245543315749E-1)[&rate=5.396614820787017E-4]:6.353091488072E-2)[&rate=5.396614820787017E-4]:2.38081270692E-1)[&rate=5.396614820787017E-4]:5.737186596026E-2)[&rate=5.396614820787017E-4]:3.188992571056E-1)[&rate=5.396614820787017E-4]:1.35442256382E-1,((5[&rate=5.396614820787017E-4]:8.224661541704E-1,(16[&rate=5.396614820787017E-4]:5.836366732313E-1,3[&rate=5.396614820787017E-4]:4.685681800807E-1)[&rate=5.396614820787017E-4]:3.018431795693E-1)[&rate=5.396614820787017E-4]:1.677243511737E-1,(13[&rate=5.396614820787017E-4]:6.194304001091E-1,9[&rate=5.396614820787017E-4]:5.810742357257E-1)[&rate=5.396614820787017E-4]:4.255546257828E-1)[&rate=5.396614820787017E-4]:5.939518976291E-1)[&rate=5.396614820787017E-4]:2.801075067347E-1,38[&rate=5.396614820787017E-4]:8.094553891599E-1)[&rate=5.396614820787017E-4]:6.700866924151E-1,(((14[&rate=5.396614820787017E-4]:2.445590057051E0,62[&rate=5.396614820787017E-4]:4.174741801144E-1)[&rate=5.396614820787017E-4]:5.467697460708E-2,29[&rate=5.396614820787017E-4]:4.147741055411E-1)[&rate=5.396614820787017E-4]:8.619556218444E-2,((2[&rate=5.396614820787017E-4]:9.37085924997E-1,((24[&rate=5.396614820787017E-4]:6.986391151915E-1,(6[&rate=5.396614820787017E-4]:3.455496191513E-1,7[&rate=5.396614820787017E-4]:3.455496191513E-1)[&rate=5.396614820787017E-4]:2.462401809716E-1)[&rate=5.396614820787017E-4]:1.940553992401E-1,(28[&rate=5.396614820787017E-4]:7.753710746279E-1,(20[&rate=5.396614820787017E-4]:3.154330343448E-1,25[&rate=5.396614820787017E-4]:3.318713905092E-1)[&rate=5.396614820787017E-4]:4.051435197351E-1)[&rate=5.396614820787017E-4]:1.611590562421E-1)[&rate=5.396614820787017E-4]:2.27953054401E-1)[&rate=5.396614820787017E-4]:1.418919407787E0,34[&rate=5.396614820787017E-4]:3.282412785889E-1)[&rate=5.396614820787017E-4]:1.016901377705E-1)[&rate=5.396614820787017E-4]:5.40825485563E-3)[&rate=5.396614820787017E-4]:7.688526590269E-2)[&rate=5.396614820787017E-4]:2.10625996445E-2)[&rate=5.396614820787017E-4]:7.517248112479E-2,61[&rate=5.396614820787017E-4]:7.997168484881E-1)[&rate=5.396614820787017E-4]:1.374975288928E-1,30[&rate=5.396614820787017E-4]:8.169957981459E-1);
tree STATE_4534000 [&joint=-18018.97083692595,lnP=-18018.97083692595] = [&R] (((62[&rate=5.814642078729934E-4]:5.358433802952E-1,(29[&rate=5.814642078729934E-4]:4.648830638536E-1,(31[&rate=5.814642078729934E-4]:5.043379764039E-1,(14[&rate=5.814642078729934E-4]:2.506284701746E0,((3[&rate=5.814642078729934E-4]:1.424348089902E0,(((((22[&rate=5.814642078729934E-4]:1.11174737938E0,(1[&rate=5.814642078729934E-4]:7.61204932259E-2,(19[&rate=5.814642078729934E-4]:6.941775332257E-1,26[&rate=5.814642078729934E-4]:7.188350674721E-1)[&rate=5.814642078729934E-4]:1.435867956167E-1)[&rate=5.814642078729934E-4]:2.548049683459E-1)[&rate=5.814642078729934E-4]:1.202015012089E-1,((21[&rate=5.814642078729934E-4]:6.800373428015E-1,((18[&rate=5.814642078729934E-4]:3.581459684467E-1,23[&rate=5.814642078729934E-4]:3.773240506384E-1)[&rate=5.814642078729934E-4]:2.737681753382E-1,(55[&rate=5.814642078729934E-4]:5.033817440551E-1,10[&rate=5.814642078729934E-4]:5.225598262468E-1)[&rate=5.814642078729934E-4]:3.264198877091E-2)[&rate=5.814642078729934E-4]:3.990402093454E-2)[&rate=5.814642078729934E-4]:5.099203212094E-1,39[&rate=5.814642078729934E-4]:3.927273250422E-2)[&rate=5.814642078729934E-4]:3.103231246836E-2)[&rate=5.814642078729934E-4]:1.182570622338E-1,(57[&rate=5.814642078729934E-4]:6.000990382697E-1,((56[&rate=5.814642078729934E-4]:1.331286034609E-1,59[&rate=5.814642078729934E-4]:1.303888774336E-1)[&rate=5.814642078729934E-4]:1.286025664198E-1,60[&rate=5.814642078729934E-4]:2.644708959083E-1)[&rate=5.814642078729934E-4]:3.356281423614E-1)[&rate=5.814642078729934E-4]:8.350384114025E-1)[&rate=5.814642078729934E-4]:4.427711646721E-2,((((17[&rate=5.814642078729934E-4]:4.726024147679E-1,11[&rate=5.814642078729934E-4]:4.342462503842E-1)[&rate=5.814642078729934E-4]:3.250438859664E-1,(51[&rate=5.814642078729934E-4]:5.934149836792E-1,((45[&rate=5.814642078729934E-4]:5.058542782941E-1,(43[&rate=5.814642078729934E-4]:4.509114118217E-1,(50[&rate=5.814642078729934E-4]:1.903932261491E-1,48[&rate=5.814642078729934E-4]:2.725850069709E-1)[&rate=5.814642078729934E-4]:2.002442130699E-1)[&rate=5.814642078729934E-4]:3.576478428061E-2)[&rate=5.814642078729934E-4]:5.326936273197E-2,44[&rate=5.814642078729934E-4]:5.372058328069E-1)[&rate=5.814642078729934E-4]:1.137433974477E-1)[&rate=5.814642078729934E-4]:8.368337184943E-2)[&rate=5.814642078729934E-4]:3.094023416015E-1,((63[&rate=5.814642078729934E-4]:4.009459418117E-1,58[&rate=5.814642078729934E-4]:3.982062157844E-1)[&rate=5.814642078729934E-4]:3.81013530853E-1,(52[&rate=5.814642078729934E-4]:6.576222348541E-1,(40[&rate=5.814642078729934E-4]:5.013119214998E-1,((42[&rate=5.814642078729934E-4]:9.439442462846E-2,54[&rate=5.814642078729934E-4]:2.861752465462E-1)[&rate=5.814642078729934E-4]:3.659863214042E-2,47[&rate=5.814642078729934E-4]:1.474314129333E-1)[&rate=5.814642078729934E-4]:3.703188647309E-1)[&rate=5.814642078729934E-4]:2.165842859571E-1)[&rate=5.814642078729934E-4]:8.598107342691E-2)[&rate=5.814642078729934E-4]:2.428973888492E-1)[&rate=5.814642078729934E-4]:3.227191056919E-2,((41[&rate=5.814642078729934E-4]:6.596823128417E-1,((49[&rate=5.814642078729934E-4]:5.626691368635E-1,53[&rate=5.814642078729934E-4]:5.654088628911E-1)[&rate=5.814642078729934E-4]:2.737761326241E-2,46[&rate=5.814642078729934E-4]:5.845672980712E-1)[&rate=5.814642078729934E-4]:9.703282298958E-2)[&rate=5.814642078729934E-4]:1.536959247977E-1,((4[&rate=5.814642078729934E-4]:9.823709661266E-2,27[&rate=5.814642078729934E-4]:2.708398363387E-1)[&rate=5.814642078729934E-4]:5.190075604547E-1,((15[&rate=5.814642078729934E-4]:1.758994608916E-1,12[&rate=5.814642078729934E-4]:1.375432965079E-1)[&rate=5.814642078729934E-4]:4.218051499108E-1,8[&rate=5.814642078729934E-4]:5.511292683366E-1)[&rate=5.814642078729934E-4]:1.154304572238E-1)[&rate=5.814642078729934E-4]:1.659965942707E-1)[&rate=5.814642078729934E-4]:2.60188890608E-1)[&rate=5.814642078729934E-4]:2.058474378919E-1)[&rate=5.814642078729934E-4]:8.725425646523E-2,(((13[&rate=5.814642078729934E-4]:4.564393314651E-1,9[&rate=5.814642078729934E-4]:4.180831670816E-1)[&rate=5.814642078729934E-4]:8.175074742754E-2,5[&rate=5.814642078729934E-4]:4.833955583448E-1)[&rate=5.814642078729934E-4]:8.640463487237E-2,16[&rate=5.814642078729934E-4]:6.328138918473E-1)[&rate=5.814642078729934E-4]:7.996083554148E-1)[&rate=5.814642078729934E-4]:1.069943357905E-1)[&rate=5.814642078729934E-4]:3.235468934718E-1,38[&rate=5.814642078729934E-4]:7.451552573462E-1)[&rate=5.814642078729934E-4]:6.488006772768E-1)[&rate=5.814642078729934E-4]:2.89013920317E-2)[&rate=5.814642078729934E-4]:1.518989619263E-2)[&rate=5.814642078729934E-4]:1.358326726129E-2)[&rate=5.814642078729934E-4]:1.903724494644E-1,(30[&rate=5.814642078729934E-4]:6.308802811707E-1,((((2[&rate=5.814642078729934E-4]:5.853833534118E-1,28[&rate=5.814642078729934E-4]:8.127806136859E-1)[&rate=5.814642078729934E-4]:1.032394655129E-2,(20[&rate=5.814642078729934E-4]:6.511707645279E-1,25[&rate=5.814642078729934E-4]:6.676091206922E-1)[&rate=5.814642078729934E-4]:1.171392751613E-1)[&rate=5.814642078729934E-4]:1.688138324625E-1,(24[&rate=5.814642078729934E-4]:8.742544996505E-1,(6[&rate=5.814642078729934E-4]:4.099306218771E-1,7[&rate=5.814642078729934E-4]:4.099306218771E-1)[&rate=5.814642078729934E-4]:3.574745627049E-1)[&rate=5.814642078729934E-4]:7.382827661075E-2)[&rate=5.814642078729934E-4]:1.815224422375E0,(34[&rate=5.814642078729934E-4]:5.256368050736E-1,61[&rate=5.814642078729934E-4]:7.168936356747E-1)[&rate=5.814642078729934E-4]:2.63446955317E-2)[&rate=5.814642078729934E-4]:7.86052919924E-3)[&rate=5.814642078729934E-4]:3.795849940853E-2)[&rate=5.814642078729934E-4]:1.635996352274E-2,((32[&rate=5.814642078729934E-4]:5.004142917341E-1,37[&rate=5.814642078729934E-4]:4.157148381821E-1)[&rate=5.814642078729934E-4]:1.754068035705E-1,((36[&rate=5.814642078729934E-4]:5.316157447513E-1,33[&rate=5.814642078729934E-4]:4.960966190685E-1)[&rate=5.814642078729934E-4]:1.195680168133E-1,35[&rate=5.814642078729934E-4]:6.293258380674E-1)[&rate=5.814642078729934E-4]:3.556629548842E-2)[&rate=5.814642078729934E-4]:1.487219110925E-1);
tree STATE_4536000 [&joint=-18010.901392754164,lnP=-18010.901392754164] = [&R] (((((29[&rate=5.294032410606934E-4]:4.268078032434E-1,61[&rate=5.294032410606934E-4]:5.470263824783E-1)[&rate=5.294032410606934E-4]:4.933411026121E-2,31[&rate=5.294032410606934E-4]:5.307867222476E-1)[&rate=5.294032410606934E-4]:8.653293556407E-2,(((32[&rate=5.294032410606934E-4]:2.463609563036E-1,37[&rate=5.294032410606934E-4]:1.616615027516E-1)[&rate=5.294032410606934E-4]:3.686084183549E-1,35[&rate=5.294032410606934E-4]:6.040404129098E-1)[&rate=5.294032410606934E-4]:3.004218251532E-2,(36[&rate=5.294032410606934E-4]:4.270694119641E-1,33[&rate=5.294032410606934E-4]:3.915502862812E-1)[&rate=5.294032410606934E-4]:2.288711069583E-1)[&rate=5.294032410606934E-4]:5.700755418986E-2)[&rate=5.294032410606934E-4]:5.307689064779E-2,(((62[&rate=5.294032410606934E-4]:5.197645134389E-1,(((((57[&rate=5.294032410606934E-4]:9.381709404588E-1,((59[&rate=5.294032410606934E-4]:6.023744958E-1,60[&rate=5.294032410606934E-4]:6.078539478549E-1)[&rate=5.294032410606934E-4]:1.000367776318E-1,56[&rate=5.294032410606934E-4]:7.051509994591E-1)[&rate=5.294032410606934E-4]:2.302802149722E-1)[&rate=5.294032410606934E-4]:5.304521914075E-1,(((21[&rate=5.294032410606934E-4]:7.795438236971E-1,(18[&rate=5.294032410606934E-4]:4.443667683976E-1,23[&rate=5.294032410606934E-4]:4.635448505893E-1)[&rate=5.294032410606934E-4]:3.269578772175E-1)[&rate=5.294032410606934E-4]:5.137377999563E-2,(55[&rate=5.294032410606934E-4]:4.490583977538E-1,10[&rate=5.294032410606934E-4]:4.682364799455E-1)[&rate=5.294032410606934E-4]:2.777496168981E-1)[&rate=5.294032410606934E-4]:4.440104892681E-1,((22[&rate=5.294032410606934E-4]:1.09572965732E0,(1[&rate=5.294032410606934E-4]:1.164205058972E-1,(19[&rate=5.294032410606934E-4]:6.461995081927E-1,26[&rate=5.294032410606934E-4]:6.708570424391E-1)[&rate=5.294032410606934E-4]:2.31864833321E-1)[&rate=5.294032410606934E-4]:1.984872336146E-1)[&rate=5.294032410606934E-4]:1.287892005396E-1,39[&rate=5.294032410606934E-4]:6.287502224323E-2)[&rate=5.294032410606934E-4]:6.136813921094E-2)[&rate=5.294032410606934E-4]:9.780462794637E-2)[&rate=5.294032410606934E-4]:3.276390842482E-2,((((51[&rate=5.294032410606934E-4]:6.795489201713E-1,(17[&rate=5.294032410606934E-4]:4.893172526701E-1,11[&rate=5.294032410606934E-4]:4.509610882864E-1)[&rate=5.294032410606934E-4]:3.107796127067E-1)[&rate=5.294032410606934E-4]:3.315643995682E-1,((45[&rate=5.294032410606934E-4]:5.06537624695E-1,(43[&rate=5.294032410606934E-4]:4.414787632158E-1,(50[&rate=5.294032410606934E-4]:1.892203047319E-1,48[&rate=5.294032410606934E-4]:2.714120855538E-1)[&rate=5.294032410606934E-4]:1.919844858811E-1)[&rate=5.294032410606934E-4]:4.58807792875E-2)[&rate=5.294032410606934E-4]:1.719999835568E-1,44[&rate=5.294032410606934E-4]:6.566198000327E-1)[&rate=5.294032410606934E-4]:4.120277662822E-1)[&rate=5.294032410606934E-4]:2.79921583505E-2,(((63[&rate=5.294032410606934E-4]:4.227989542889E-1,58[&rate=5.294032410606934E-4]:4.200592282615E-1)[&rate=5.294032410606934E-4]:3.713821055603E-1,52[&rate=5.294032410606934E-4]:7.558248954655E-1)[&rate=5.294032410606934E-4]:1.883346428124E-2,((47[&rate=5.294032410606934E-4]:1.341216849643E-1,42[&rate=5.294032410606934E-4]:1.176833287999E-1)[&rate=5.294032410606934E-4]:4.007833913473E-1,(54[&rate=5.294032410606934E-4]:6.854137053981E-1,40[&rate=5.294032410606934E-4]:4.936328834804E-1)[&rate=5.294032410606934E-4]:2.483383666682E-2)[&rate=5.294032410606934E-4]:3.164656122023E-1)[&rate=5.294032410606934E-4]:2.644471183432E-1)[&rate=5.294032410606934E-4]:7.207766730903E-2,((49[&rate=5.294032410606934E-4]:9.189582777009E-1,((46[&rate=5.294032410606934E-4]:4.60882812783E-1,41[&rate=5.294032410606934E-4]:4.389650045639E-1)[&rate=5.294032410606934E-4]:1.371788142767E-3,53[&rate=5.294032410606934E-4]:4.70473779008E-1)[&rate=5.294032410606934E-4]:4.512242247205E-1)[&rate=5.294032410606934E-4]:3.25200738653E-2,((15[&rate=5.294032410606934E-4]:7.316624681681E-1,12[&rate=5.294032410606934E-4]:6.933063037844E-1)[&rate=5.294032410606934E-4]:2.548631510405E-1,((4[&rate=5.294032410606934E-4]:4.00649998658E-2,27[&rate=5.294032410606934E-4]:2.126677395918E-1)[&rate=5.294032410606934E-4]:2.223513883106E-1,8[&rate=5.294032410606934E-4]:3.117314566696E-1)[&rate=5.294032410606934E-4]:6.282188200732E-1)[&rate=5.294032410606934E-4]:3.308896741424E-3)[&rate=5.294032410606934E-4]:2.418965746546E-1)[&rate=5.294032410606934E-4]:1.35409374344E-1)[&rate=5.294032410606934E-4]:7.156821128397E-2,((3[&rate=5.294032410606934E-4]:5.064648477628E-1,16[&rate=5.294032410606934E-4]:6.215333409134E-1)[&rate=5.294032410606934E-4]:3.868916471369E-1,(5[&rate=5.294032410606934E-4]:9.197672392067E-1,(13[&rate=5.294032410606934E-4]:3.196956770255E-1,9[&rate=5.294032410606934E-4]:2.81339512642E-1)[&rate=5.294032410606934E-4]:6.54866082729E-1)[&rate=5.294032410606934E-4]:2.564405021346E-2)[&rate=5.294032410606934E-4]:4.302836881823E-1)[&rate=5.294032410606934E-4]:5.104855596057E-1,38[&rate=5.294032410606934E-4]:8.313860166601E-1)[&rate=5.294032410606934E-4]:6.041656065923E-1)[&rate=5.294032410606934E-4]:2.788880527807E-2,(14[&rate=5.294032410606934E-4]:2.464133260911E0,(((28[&rate=5.294032410606934E-4]:8.414999744305E-1,(20[&rate=5.294032410606934E-4]:4.885887462538E-1,25[&rate=5.294032410606934E-4]:5.050271024182E-1)[&rate=5.294032410606934E-4]:2.981167076286E-1)[&rate=5.294032410606934E-4]:3.750123514189E-2,(24[&rate=5.294032410606934E-4]:8.255986146486E-1,(6[&rate=5.294032410606934E-4]:4.520438675724E-1,7[&rate=5.294032410606934E-4]:4.520438675724E-1)[&rate=5.294032410606934E-4]:2.667054320077E-1)[&rate=5.294032410606934E-4]:9.566978485389E-3)[&rate=5.294032410606934E-4]:2.50755979503E-1,2[&rate=5.294032410606934E-4]:9.023599288014E-1)[&rate=5.294032410606934E-4]:1.433006208821E0)[&rate=5.294032410606934E-4]:1.116359347432E-1)[&rate=5.294032410606934E-4]:6.199742068712E-2,34[&rate=5.294032410606934E-4]:4.812354388576E-1)[&rate=5.294032410606934E-4]:6.347804949269E-2)[&rate=5.294032410606934E-4]:1.503390492431E-1,30[&rate=5.294032410606934E-4]:7.660907889596E-1);
tree STATE_4538000 [&joint=-18028.700433463513,lnP=-18028.700433463513] = [&R] (((62[&rate=5.160863040901625E-4]:6.680327680398E-1,((14[&rate=5.160863040901625E-4]:2.509507955695E0,(((((57[&rate=5.160863040901625E-4]:8.79877445701E-1,((60[&rate=5.160863040901625E-4]:6.042988746181E-1,56[&rate=5.160863040901625E-4]:6.015591485905E-1)[&rate=5.160863040901625E-4]:3.685527957191E-2,59[&rate=5.160863040901625E-4]:6.35674702135E-1)[&rate=5.160863040901625E-4]:2.38723291511E-1)[&rate=5.160863040901625E-4]:6.423336978178E-1,(((((17[&rate=5.160863040901625E-4]:2.050340125435E-1,11[&rate=5.160863040901625E-4]:1.666778481599E-1)[&rate=5.160863040901625E-4]:4.045456760032E-1,51[&rate=5.160863040901625E-4]:4.890317433412E-1)[&rate=5.160863040901625E-4]:3.632424614328E-1,((45[&rate=5.160863040901625E-4]:6.549101138508E-1,((50[&rate=5.160863040901625E-4]:2.809420801868E-1,48[&rate=5.160863040901625E-4]:3.631338610087E-1)[&rate=5.160863040901625E-4]:2.337217730906E-1,43[&rate=5.160863040901625E-4]:5.749378258802E-1)[&rate=5.160863040901625E-4]:6.079420577885E-2)[&rate=5.160863040901625E-4]:1.054606951726E-1,44[&rate=5.160863040901625E-4]:7.384530008043E-1)[&rate=5.160863040901625E-4]:1.713554505452E-1)[&rate=5.160863040901625E-4]:1.80803470025E-1,(((42[&rate=5.160863040901625E-4]:5.540191939017E-1,((40[&rate=5.160863040901625E-4]:3.65445198144E-1,47[&rate=5.160863040901625E-4]:3.818835543083E-1)[&rate=5.160863040901625E-4]:7.500782658868E-3,54[&rate=5.160863040901625E-4]:5.647268027206E-1)[&rate=5.160863040901625E-4]:1.810732130988E-1)[&rate=5.160863040901625E-4]:2.944042064285E-1,(63[&rate=5.160863040901625E-4]:3.188325027657E-1,58[&rate=5.160863040901625E-4]:3.160927767383E-1)[&rate=5.160863040901625E-4]:5.076730893454E-1)[&rate=5.160863040901625E-4]:4.00503978142E-2,52[&rate=5.160863040901625E-4]:8.281998255415E-1)[&rate=5.160863040901625E-4]:2.048778492575E-1)[&rate=5.160863040901625E-4]:9.123768770864E-2,(((49[&rate=5.160863040901625E-4]:3.809211305863E-1,41[&rate=5.160863040901625E-4]:3.535238703125E-1)[&rate=5.160863040901625E-4]:4.824111657352E-2,46[&rate=5.160863040901625E-4]:4.236827951051E-1)[&rate=5.160863040901625E-4]:3.799734068405E-1,((4[&rate=5.160863040901625E-4]:3.098145914261E-1,27[&rate=5.160863040901625E-4]:4.824173311521E-1)[&rate=5.160863040901625E-4]:2.16498713858E-1,((53[&rate=5.160863040901625E-4]:3.568705761989E-1,8[&rate=5.160863040901625E-4]:3.459116720892E-1)[&rate=5.160863040901625E-4]:1.975002091723E-1,(15[&rate=5.160863040901625E-4]:4.340334401043E-1,12[&rate=5.160863040901625E-4]:3.956772757206E-1)[&rate=5.160863040901625E-4]:1.55953783623E-1)[&rate=5.160863040901625E-4]:3.22164925157E-2)[&rate=5.160863040901625E-4]:2.25288102141E-1)[&rate=5.160863040901625E-4]:3.973714893293E-1)[&rate=5.160863040901625E-4]:1.43101260463E-1)[&rate=5.160863040901625E-4]:3.391072516292E-2,(((21[&rate=5.160863040901625E-4]:4.689301239774E-1,(18[&rate=5.160863040901625E-4]:3.330853958661E-1,23[&rate=5.160863040901625E-4]:3.522634780578E-1)[&rate=5.160863040901625E-4]:1.276255500292E-1)[&rate=5.160863040901625E-4]:1.717668262967E-1,(55[&rate=5.160863040901625E-4]:3.029964198094E-1,10[&rate=5.160863040901625E-4]:3.221745020011E-1)[&rate=5.160863040901625E-4]:2.335909414238E-1)[&rate=5.160863040901625E-4]:6.846137087017E-1,((22[&rate=5.160863040901625E-4]:1.072870912608E0,(1[&rate=5.160863040901625E-4]:9.562988366338E-2,(19[&rate=5.160863040901625E-4]:5.330763914752E-1,26[&rate=5.160863040901625E-4]:5.577339257216E-1)[&rate=5.160863040901625E-4]:3.241973278047E-1)[&rate=5.160863040901625E-4]:1.964191111367E-1)[&rate=5.160863040901625E-4]:2.344499434232E-1,39[&rate=5.160863040901625E-4]:1.456770204151E-1)[&rate=5.160863040901625E-4]:2.894870705404E-2)[&rate=5.160863040901625E-4]:1.349207987468E-1)[&rate=5.160863040901625E-4]:5.105089617035E-2,((3[&rate=5.160863040901625E-4]:2.941298789519E-1,16[&rate=5.160863040901625E-4]:4.091983721025E-1)[&rate=5.160863040901625E-4]:6.30365295133E-1,(5[&rate=5.160863040901625E-4]:7.896249920409E-1,(13[&rate=5.160863040901625E-4]:2.522645557862E-1,9[&rate=5.160863040901625E-4]:2.139083914028E-1)[&rate=5.160863040901625E-4]:5.921549568025E-1)[&rate=5.160863040901625E-4]:1.869249765645E-1)[&rate=5.160863040901625E-4]:4.333625222741E-1)[&rate=5.160863040901625E-4]:6.171395287707E-1,38[&rate=5.160863040901625E-4]:9.72257499102E-1)[&rate=5.160863040901625E-4]:4.249216894696E-1)[&rate=5.160863040901625E-4]:1.550431896697E-1,((34[&rate=5.160863040901625E-4]:4.579078568419E-1,((61[&rate=5.160863040901625E-4]:5.553587310199E-1,31[&rate=5.160863040901625E-4]:4.897849605279E-1)[&rate=5.160863040901625E-4]:3.628989350975E-2,(((20[&rate=5.160863040901625E-4]:4.327815670764E-1,25[&rate=5.160863040901625E-4]:4.492199232407E-1)[&rate=5.160863040901625E-4]:4.645348992276E-1,((24[&rate=5.160863040901625E-4]:6.052537383034E-1,(6[&rate=5.160863040901625E-4]:1.629931861507E-1,7[&rate=5.160863040901625E-4]:1.629931861507E-1)[&rate=5.160863040901625E-4]:3.354112370842E-1)[&rate=5.160863040901625E-4]:1.684828547669E-1,28[&rate=5.160863040901625E-4]:8.175722095087E-1)[&rate=5.160863040901625E-4]:1.345387773433E-1)[&rate=5.160863040901625E-4]:3.792121278383E-1,2[&rate=5.160863040901625E-4]:1.103925854416E0)[&rate=5.160863040901625E-4]:1.324229993708E0)[&rate=5.160863040901625E-4]:5.751606291343E-2)[&rate=5.160863040901625E-4]:5.810367350401E-3,29[&rate=5.160863040901625E-4]:5.347564755585E-1)[&rate=5.160863040901625E-4]:4.4301743689E-2)[&rate=5.160863040901625E-4]:3.1597499612E-2)[&rate=5.160863040901625E-4]:4.185046791086E-2,((36[&rate=5.160863040901625E-4]:5.740044597017E-1,30[&rate=5.160863040901625E-4]:4.237312356581E-1)[&rate=5.160863040901625E-4]:3.144682331518E-2,33[&rate=5.160863040901625E-4]:5.69932157334E-1)[&rate=5.160863040901625E-4]:1.97328127797E-1)[&rate=5.160863040901625E-4]:5.189564740705E-2,((32[&rate=5.160863040901625E-4]:5.360231654562E-1,37[&rate=5.160863040901625E-4]:4.513237119042E-1)[&rate=5.160863040901625E-4]:1.013569091508E-1,35[&rate=5.160863040901625E-4]:6.264511128583E-1)[&rate=5.160863040901625E-4]:2.063660218655E-1);
tree STATE_4540000 [&joint=-18009.207362402267,lnP=-18009.207362402267] = [&R] (((((((((22[&rate=6.080330934258946E-4]:9.338263331405E-1,(1[&rate=6.080330934258946E-4]:9.416238418209E-2,(19[&rate=6.080330934258946E-4]:5.71487584166E-1,26[&rate=6.080330934258946E-4]:5.961451184125E-1)[&rate=6.080330934258946E-4]:2.843186356326E-1)[&rate=6.080330934258946E-4]:5.884203115021E-2)[&rate=6.080330934258946E-4]:4.365315540494E-1,(((21[&rate=6.080330934258946E-4]:6.628109775754E-1,(18[&rate=6.080330934258946E-4]:5.243652116548E-1,23[&rate=6.080330934258946E-4]:5.435432938465E-1)[&rate=6.080330934258946E-4]:1.302265878385E-1)[&rate=6.080330934258946E-4]:2.445910319502E-1,(55[&rate=6.080330934258946E-4]:4.223762109025E-1,10[&rate=6.080330934258946E-4]:4.415542930942E-1)[&rate=6.080330934258946E-4]:3.809162095821E-1)[&rate=6.080330934258946E-4]:3.753092779308E-1,39[&rate=6.080330934258946E-4]:1.320263559496E-1)[&rate=6.080330934258946E-4]:7.668769562391E-2)[&rate=6.080330934258946E-4]:3.746109724629E-2,((57[&rate=6.080330934258946E-4]:7.081657090967E-1,((56[&rate=6.080330934258946E-4]:5.964036325713E-1,59[&rate=6.080330934258946E-4]:5.93663906544E-1)[&rate=6.080330934258946E-4]:1.408714481312E-2,60[&rate=6.080330934258946E-4]:6.13230503412E-1)[&rate=6.080330934258946E-4]:9.493520568463E-2)[&rate=6.080330934258946E-4]:7.334359213973E-1,(((((17[&rate=6.080330934258946E-4]:6.296113023784E-1,11[&rate=6.080330934258946E-4]:5.912551379948E-1)[&rate=6.080330934258946E-4]:9.73187567979E-2,51[&rate=6.080330934258946E-4]:6.063821139708E-1)[&rate=6.080330934258946E-4]:1.51696845698E-1,(((43[&rate=6.080330934258946E-4]:4.216529996429E-1,45[&rate=6.080330934258946E-4]:4.408310818347E-1)[&rate=6.080330934258946E-4]:8.915081199041E-2,(50[&rate=6.080330934258946E-4]:3.846575124203E-1,48[&rate=6.080330934258946E-4]:4.668492932422E-1)[&rate=6.080330934258946E-4]:6.587232661028E-2)[&rate=6.080330934258946E-4]:2.260547771727E-1,44[&rate=6.080330934258946E-4]:7.341188627787E-1)[&rate=6.080330934258946E-4]:8.149434346552E-2)[&rate=6.080330934258946E-4]:7.565332964223E-2,(((42[&rate=6.080330934258946E-4]:5.208931386702E-1,(47[&rate=6.080330934258946E-4]:2.198207187272E-1,(40[&rate=6.080330934258946E-4]:6.609708371877E-2,54[&rate=6.080330934258946E-4]:2.578779056365E-1)[&rate=6.080330934258946E-4]:1.372852788441E-1)[&rate=6.080330934258946E-4]:3.175107761074E-1)[&rate=6.080330934258946E-4]:1.198033366563E-1,52[&rate=6.080330934258946E-4]:5.804225027238E-1)[&rate=6.080330934258946E-4]:3.297331951024E-2,(63[&rate=6.080330934258946E-4]:2.571022626666E-1,58[&rate=6.080330934258946E-4]:2.543625366392E-1)[&rate=6.080330934258946E-4]:3.946497239511E-1)[&rate=6.080330934258946E-4]:2.203364670771E-1)[&rate=6.080330934258946E-4]:1.68476056301E-1,((((49[&rate=6.080330934258946E-4]:5.306347700336E-1,(4[&rate=6.080330934258946E-4]:2.210956915143E-1,27[&rate=6.080330934258946E-4]:3.936984312403E-1)[&rate=6.080330934258946E-4]:2.520048319441E-1)[&rate=6.080330934258946E-4]:6.964951413514E-3,8[&rate=6.080330934258946E-4]:5.29380543365E-1)[&rate=6.080330934258946E-4]:5.767605606367E-2,(15[&rate=6.080330934258946E-4]:4.666711500773E-1,12[&rate=6.080330934258946E-4]:4.283149856936E-1)[&rate=6.080330934258946E-4]:1.669607918172E-1)[&rate=6.080330934258946E-4]:1.97358630988E-1,(53[&rate=6.080330934258946E-4]:4.206001049954E-1,(46[&rate=6.080330934258946E-4]:3.90281438406E-1,41[&rate=6.080330934258946E-4]:3.68363630187E-1)[&rate=6.080330934258946E-4]:2.209948850708E-2)[&rate=6.080330934258946E-4]:3.747740295309E-1)[&rate=6.080330934258946E-4]:2.917657179352E-1)[&rate=6.080330934258946E-4]:1.845987643338E-1)[&rate=6.080330934258946E-4]:5.114886079167E-2)[&rate=6.080330934258946E-4]:2.56758884389E-1,(3[&rate=6.080330934258946E-4]:7.160385776029E-1,((5[&rate=6.080330934258946E-4]:5.526115920456E-1,(13[&rate=6.080330934258946E-4]:4.944752851457E-1,9[&rate=6.080330934258946E-4]:4.561191207622E-1)[&rate=6.080330934258946E-4]:1.129308274477E-1)[&rate=6.080330934258946E-4]:1.767134063043E-2,16[&rate=6.080330934258946E-4]:6.332966313061E-1)[&rate=6.080330934258946E-4]:1.978104394474E-1)[&rate=6.080330934258946E-4]:7.841557295785E-1)[&rate=6.080330934258946E-4]:2.596584188855E-1,38[&rate=6.080330934258946E-4]:7.571130000393E-1)[&rate=6.080330934258946E-4]:6.503693751622E-1,((34[&rate=6.080330934258946E-4]:3.531582113165E-1,(61[&rate=6.080330934258946E-4]:5.425697658616E-1,(((20[&rate=6.080330934258946E-4]:3.823370151833E-1,25[&rate=6.080330934258946E-4]:3.987753713476E-1)[&rate=6.080330934258946E-4]:3.363462448162E-1,((24[&rate=6.080330934258946E-4]:6.387044579196E-1,(6[&rate=6.080330934258946E-4]:3.296597184909E-1,7[&rate=6.080330934258946E-4]:3.296597184909E-1)[&rate=6.080330934258946E-4]:2.021954243601E-1)[&rate=6.080330934258946E-4]:5.314600426125E-2,28[&rate=6.080330934258946E-4]:7.356860786192E-1)[&rate=6.080330934258946E-4]:3.779170192824E-2)[&rate=6.080330934258946E-4]:1.625791476184E-1,2[&rate=6.080330934258946E-4]:7.086596678918E-1)[&rate=6.080330934258946E-4]:1.670417321564E0)[&rate=6.080330934258946E-4]:1.845276056061E-3)[&rate=6.080330934258946E-4]:5.900952618452E-3,62[&rate=6.080330934258946E-4]:4.874744644815E-1)[&rate=6.080330934258946E-4]:4.220800906622E-3)[&rate=6.080330934258946E-4]:2.980143590729E-2,(29[&rate=6.080330934258946E-4]:4.276321410339E-1,14[&rate=6.080330934258946E-4]:2.513125067151E0)[&rate=6.080330934258946E-4]:3.648751108119E-2)[&rate=6.080330934258946E-4]:1.87902444075E-1,(((30[&rate=6.080330934258946E-4]:4.081892402917E-1,33[&rate=6.080330934258946E-4]:5.229433386524E-1)[&rate=6.080330934258946E-4]:1.759854315949E-2,36[&rate=6.080330934258946E-4]:5.760610074947E-1)[&rate=6.080330934258946E-4]:9.414720705637E-2,((32[&rate=6.080330934258946E-4]:2.271305127637E-1,37[&rate=6.080330934258946E-4]:1.424310592116E-1)[&rate=6.080330934258946E-4]:1.785364729526E-1,35[&rate=6.080330934258946E-4]:3.947380239675E-1)[&rate=6.080330934258946E-4]:2.536122670863E-1)[&rate=6.080330934258946E-4]:1.320871056825E-1)[&rate=6.080330934258946E-4]:3.469291546784E-3,31[&rate=6.080330934258946E-4]:7.101361964798E-1);
tree STATE_4542000 [&joint=-18023.333296944507,lnP=-18023.333296944507] = [&R] (((((34[&rate=6.022762747483109E-4]:3.198263314391E-1,(((((52[&rate=6.022762747483109E-4]:8.889925512217E-1,(((63[&rate=6.022762747483109E-4]:1.305413043247E-1,58[&rate=6.022762747483109E-4]:1.278015782973E-1)[&rate=6.022762747483109E-4]:4.769942270086E-1,((42[&rate=6.022762747483109E-4]:4.766470326029E-1,40[&rate=6.022762747483109E-4]:4.766470326029E-1)[&rate=6.022762747483109E-4]:2.173618173941E-2,(54[&rate=6.022762747483109E-4]:4.797777909699E-1,47[&rate=6.022762747483109E-4]:3.044353252166E-1)[&rate=6.022762747483109E-4]:2.103862452901E-1)[&rate=6.022762747483109E-4]:1.310701252101E-1)[&rate=6.022762747483109E-4]:2.115463645642E-1,(51[&rate=6.022762747483109E-4]:7.539844705167E-1,((((45[&rate=6.022762747483109E-4]:5.291324305338E-1,43[&rate=6.022762747483109E-4]:5.099543483421E-1)[&rate=6.022762747483109E-4]:2.821525766698E-2,(50[&rate=6.022762747483109E-4]:4.018635651372E-1,48[&rate=6.022762747483109E-4]:4.84055345959E-1)[&rate=6.022762747483109E-4]:7.603206826909E-2)[&rate=6.022762747483109E-4]:1.535850975572E-1,44[&rate=6.022762747483109E-4]:6.890149775389E-1)[&rate=6.022762747483109E-4]:5.241929150413E-2,(17[&rate=6.022762747483109E-4]:4.665657340048E-1,11[&rate=6.022762747483109E-4]:4.282095696211E-1)[&rate=6.022762747483109E-4]:3.378822336683E-1)[&rate=6.022762747483109E-4]:7.008444804912E-2)[&rate=6.022762747483109E-4]:2.674126099713E-2)[&rate=6.022762747483109E-4]:1.082668197079E-1)[&rate=6.022762747483109E-4]:1.424159305172E-1,((((8[&rate=6.022762747483109E-4]:6.623728277106E-1,(4[&rate=6.022762747483109E-4]:3.120716464615E-1,27[&rate=6.022762747483109E-4]:4.846743861875E-1)[&rate=6.022762747483109E-4]:3.00986112756E-1)[&rate=6.022762747483109E-4]:1.102955269013E-2,(15[&rate=6.022762747483109E-4]:5.360949802588E-1,12[&rate=6.022762747483109E-4]:4.977388158751E-1)[&rate=6.022762747483109E-4]:1.838827426077E-1)[&rate=6.022762747483109E-4]:2.352308430335E-3,49[&rate=6.022762747483109E-4]:6.839738669131E-1)[&rate=6.022762747483109E-4]:1.178365500951E-1,(41[&rate=6.022762747483109E-4]:4.126523752196E-1,(53[&rate=6.022762747483109E-4]:4.318572122427E-1,46[&rate=6.022762747483109E-4]:4.236380341604E-1)[&rate=6.022762747483109E-4]:1.093214927821E-2)[&rate=6.022762747483109E-4]:3.617607815148E-1)[&rate=6.022762747483109E-4]:3.117898455526E-1)[&rate=6.022762747483109E-4]:1.974871602831E-1,((57[&rate=6.022762747483109E-4]:6.488488868775E-1,(60[&rate=6.022762747483109E-4]:2.479944678414E-1,(56[&rate=6.022762747483109E-4]:5.875465941937E-2,59[&rate=6.022762747483109E-4]:5.601493339201E-2)[&rate=6.022762747483109E-4]:1.865000823945E-1)[&rate=6.022762747483109E-4]:4.008544190361E-1)[&rate=6.022762747483109E-4]:8.271918220215E-1,(((22[&rate=6.022762747483109E-4]:9.632155040692E-1,(1[&rate=6.022762747483109E-4]:7.388013121422E-2,(19[&rate=6.022762747483109E-4]:5.713724624349E-1,26[&rate=6.022762747483109E-4]:5.960299966814E-1)[&rate=6.022762747483109E-4]:2.641515043958E-1)[&rate=6.022762747483109E-4]:1.085134550467E-1)[&rate=6.022762747483109E-4]:2.171658072357E-1,39[&rate=6.022762747483109E-4]:1.873747568853E-2)[&rate=6.022762747483109E-4]:1.245635531452E-1,(55[&rate=6.022762747483109E-4]:7.309551003279E-1,((21[&rate=6.022762747483109E-4]:7.627127191217E-1,(18[&rate=6.022762747483109E-4]:5.605447319762E-1,23[&rate=6.022762747483109E-4]:5.79722814168E-1)[&rate=6.022762747483109E-4]:1.939488090634E-1)[&rate=6.022762747483109E-4]:5.205384426956E-2,10[&rate=6.022762747483109E-4]:7.29835056542E-1)[&rate=6.022762747483109E-4]:2.029812597757E-2)[&rate=6.022762747483109E-4]:4.589212709716E-1)[&rate=6.022762747483109E-4]:8.61643375995E-2)[&rate=6.022762747483109E-4]:7.649453671125E-3)[&rate=6.022762747483109E-4]:2.668626949125E-1,(3[&rate=6.022762747483109E-4]:7.438259158244E-1,((16[&rate=6.022762747483109E-4]:6.374826097365E-1,(13[&rate=6.022762747483109E-4]:3.113293567499E-1,9[&rate=6.022762747483109E-4]:2.729731923664E-1)[&rate=6.022762747483109E-4]:3.179340749044E-1)[&rate=6.022762747483109E-4]:1.034251639852E-1,5[&rate=6.022762747483109E-4]:6.778940750916E-1)[&rate=6.022762747483109E-4]:1.179866352533E-1)[&rate=6.022762747483109E-4]:7.574118731651E-1)[&rate=6.022762747483109E-4]:2.678594109375E-1,38[&rate=6.022762747483109E-4]:7.663574738995E-1)[&rate=6.022762747483109E-4]:5.976712678996E-1)[&rate=6.022762747483109E-4]:1.286078247212E-1,(31[&rate=6.022762747483109E-4]:4.736228880452E-1,29[&rate=6.022762747483109E-4]:4.189780793022E-1)[&rate=6.022762747483109E-4]:1.004943282242E-1)[&rate=6.022762747483109E-4]:1.354957596233E-2,((((32[&rate=6.022762747483109E-4]:3.201740822883E-1,37[&rate=6.022762747483109E-4]:2.354746287363E-1)[&rate=6.022762747483109E-4]:2.584782224667E-1,35[&rate=6.022762747483109E-4]:5.677233430064E-1)[&rate=6.022762747483109E-4]:7.307293672308E-2,14[&rate=6.022762747483109E-4]:2.5978739053E0)[&rate=6.022762747483109E-4]:4.10864234465E-3,(61[&rate=6.022762747483109E-4]:5.81829663051E-1,(((20[&rate=6.022762747483109E-4]:4.585502239055E-1,25[&rate=6.022762747483109E-4]:4.749885800698E-1)[&rate=6.022762747483109E-4]:3.210937715817E-1,((24[&rate=6.022762747483109E-4]:6.386469994483E-1,(6[&rate=6.022762747483109E-4]:2.190350772691E-1,7[&rate=6.022762747483109E-4]:2.190350772691E-1)[&rate=6.022762747483109E-4]:3.127626071107E-1)[&rate=6.022762747483109E-4]:1.448770303909E-1,28[&rate=6.022762747483109E-4]:8.273596462777E-1)[&rate=6.022762747483109E-4]:7.07886975757E-3)[&rate=6.022762747483109E-4]:5.658150448605E-1,2[&rate=6.022762747483109E-4]:1.172856300622E0)[&rate=6.022762747483109E-4]:1.245480586024E0)[&rate=6.022762747483109E-4]:5.487853771166E-2)[&rate=6.022762747483109E-4]:1.653236196098E-2)[&rate=6.022762747483109E-4]:1.609975650354E-1,62[&rate=6.022762747483109E-4]:7.513965977045E-1)[&rate=6.022762747483109E-4]:3.84857840917E-2,((36[&rate=6.022762747483109E-4]:6.99734555571E-1,33[&rate=6.022762747483109E-4]:6.642154298881E-1)[&rate=6.022762747483109E-4]:2.602270189141E-2,30[&rate=6.022762747483109E-4]:5.754840334188E-1)[&rate=6.022762747483109E-4]:1.570212991971E-1);
tree STATE_4544000 [&joint=-18025.405450601727,lnP=-18025.405450601727] = [&R] (((36[&rate=5.032528730107894E-4]:6.753913586731E-1,33[&rate=5.032528730107894E-4]:6.398722329902E-1)[&rate=5.032528730107894E-4]:1.171113692796E-1,30[&rate=5.032528730107894E-4]:6.422295039092E-1)[&rate=5.032528730107894E-4]:2.337661128141E-1,((((((29[&rate=5.032528730107894E-4]:5.360461995896E-1,14[&rate=5.032528730107894E-4]:2.621539125707E0)[&rate=5.032528730107894E-4]:3.157343274891E-2,((((57[&rate=5.032528730107894E-4]:4.783440768161E-1,((59[&rate=5.032528730107894E-4]:3.354697266146E-1,56[&rate=5.032528730107894E-4]:3.38209452642E-1)[&rate=5.032528730107894E-4]:7.344305559798E-2,60[&rate=5.032528730107894E-4]:4.143922342675E-1)[&rate=5.032528730107894E-4]:6.395184254854E-2)[&rate=5.032528730107894E-4]:1.030849074569E0,((((((17[&rate=5.032528730107894E-4]:5.248588154742E-1,11[&rate=5.032528730107894E-4]:4.865026510905E-1)[&rate=5.032528730107894E-4]:1.666021013065E-1,51[&rate=5.032528730107894E-4]:5.709129715752E-1)[&rate=5.032528730107894E-4]:1.442921874044E-1,(((50[&rate=5.032528730107894E-4]:3.633535035352E-1,48[&rate=5.032528730107894E-4]:4.45545284357E-1)[&rate=5.032528730107894E-4]:5.295383632341E-2,(43[&rate=5.032528730107894E-4]:4.318497413351E-1,45[&rate=5.032528730107894E-4]:4.510278235268E-1)[&rate=5.032528730107894E-4]:4.473157112624E-2)[&rate=5.032528730107894E-4]:1.095925422208E-1,44[&rate=5.032528730107894E-4]:5.834341286548E-1)[&rate=5.032528730107894E-4]:1.893052769001E-1)[&rate=5.032528730107894E-4]:4.468948791451E-1,((52[&rate=5.032528730107894E-4]:7.084958540166E-1,((42[&rate=5.032528730107894E-4]:1.690887076345E-1,(47[&rate=5.032528730107894E-4]:5.739888324133E-2,54[&rate=5.032528730107894E-4]:2.327413489947E-1)[&rate=5.032528730107894E-4]:1.281281805575E-1)[&rate=5.032528730107894E-4]:5.574061035951E-1,40[&rate=5.032528730107894E-4]:7.264948112296E-1)[&rate=5.032528730107894E-4]:4.227501538977E-2)[&rate=5.032528730107894E-4]:2.127800351989E-1,(63[&rate=5.032528730107894E-4]:4.386804565246E-1,58[&rate=5.032528730107894E-4]:4.359407304973E-1)[&rate=5.032528730107894E-4]:5.209515970745E-1)[&rate=5.032528730107894E-4]:2.408241489091E-1)[&rate=5.032528730107894E-4]:1.803427231064E-2,((8[&rate=5.032528730107894E-4]:6.831324769516E-1,(49[&rate=5.032528730107894E-4]:5.958317782427E-1,(4[&rate=5.032528730107894E-4]:9.314711316098E-2,27[&rate=5.032528730107894E-4]:2.65749852887E-1)[&rate=5.032528730107894E-4]:4.451504185065E-1)[&rate=5.032528730107894E-4]:9.551987679102E-2)[&rate=5.032528730107894E-4]:2.881041938944E-1,((15[&rate=5.032528730107894E-4]:6.732804034118E-1,12[&rate=5.032528730107894E-4]:6.349242390281E-1)[&rate=5.032528730107894E-4]:2.886100946365E-1,((53[&rate=5.032528730107894E-4]:7.01550943681E-1,46[&rate=5.032528730107894E-4]:6.933317655987E-1)[&rate=5.032528730107894E-4]:1.634812332139E-1,41[&rate=5.032528730107894E-4]:8.348951905935E-1)[&rate=5.032528730107894E-4]:6.12418827973E-2)[&rate=5.032528730107894E-4]:5.592151526348E-2)[&rate=5.032528730107894E-4]:2.82870242329E-1)[&rate=5.032528730107894E-4]:3.428179226353E-2,((39[&rate=5.032528730107894E-4]:1.706168712542E-1,(22[&rate=5.032528730107894E-4]:9.758865063563E-1,(1[&rate=5.032528730107894E-4]:8.373428744766E-2,(19[&rate=5.032528730107894E-4]:5.27478252279E-1,26[&rate=5.032528730107894E-4]:5.521357865255E-1)[&rate=5.032528730107894E-4]:3.178998707851E-1)[&rate=5.032528730107894E-4]:1.113303011004E-1)[&rate=5.032528730107894E-4]:3.563742005143E-1)[&rate=5.032528730107894E-4]:1.343996608447E-3,((21[&rate=5.032528730107894E-4]:6.902152059336E-1,(18[&rate=5.032528730107894E-4]:4.418777983968E-1,23[&rate=5.032528730107894E-4]:4.610558805885E-1)[&rate=5.032528730107894E-4]:2.401182294547E-1)[&rate=5.032528730107894E-4]:2.658957398379E-1,(55[&rate=5.032528730107894E-4]:7.52531042063E-1,10[&rate=5.032528730107894E-4]:7.717091242547E-1)[&rate=5.032528730107894E-4]:9.947031466758E-2)[&rate=5.032528730107894E-4]:3.665348535979E-1)[&rate=5.032528730107894E-4]:5.06744129184E-2)[&rate=5.032528730107894E-4]:3.998252813777E-2)[&rate=5.032528730107894E-4]:9.710227955336E-2,(3[&rate=5.032528730107894E-4]:1.094824399859E0,((16[&rate=5.032528730107894E-4]:9.697990722065E-1,(13[&rate=5.032528730107894E-4]:5.434570696148E-1,9[&rate=5.032528730107894E-4]:5.051009052314E-1)[&rate=5.032528730107894E-4]:4.181228245094E-1)[&rate=5.032528730107894E-4]:4.596598031101E-2,5[&rate=5.032528730107894E-4]:9.527513538874E-1)[&rate=5.032528730107894E-4]:1.941278404923E-1)[&rate=5.032528730107894E-4]:2.621559625856E-1)[&rate=5.032528730107894E-4]:2.95388568474E-1,38[&rate=5.032528730107894E-4]:6.496292048913E-1)[&rate=5.032528730107894E-4]:8.91154586441E-1)[&rate=5.032528730107894E-4]:5.548714968161E-2,(31[&rate=5.032528730107894E-4]:6.10409382126E-1,(61[&rate=5.032528730107894E-4]:6.260987561922E-1,(((24[&rate=5.032528730107894E-4]:7.02088834556E-1,(6[&rate=5.032528730107894E-4]:1.22212106572E-1,7[&rate=5.032528730107894E-4]:1.22212106572E-1)[&rate=5.032528730107894E-4]:4.730274129155E-1)[&rate=5.032528730107894E-4]:1.891825866565E-1,((20[&rate=5.032528730107894E-4]:4.870310072678E-1,25[&rate=5.032528730107894E-4]:5.034693634321E-1)[&rate=5.032528730107894E-4]:3.16932017841E-1,28[&rate=5.032528730107894E-4]:8.587575456568E-1)[&rate=5.032528730107894E-4]:7.634949199417E-2)[&rate=5.032528730107894E-4]:6.290813363813E-1,2[&rate=5.032528730107894E-4]:1.336791113758E0)[&rate=5.032528730107894E-4]:1.125814866029E0)[&rate=5.032528730107894E-4]:4.988439642571E-2)[&rate=5.032528730107894E-4]:6.734220863706E-2)[&rate=5.032528730107894E-4]:9.336219461156E-2,62[&rate=5.032528730107894E-4]:7.73846025812E-1)[&rate=5.032528730107894E-4]:7.499338273602E-2,34[&rate=5.032528730107894E-4]:7.204241080015E-1)[&rate=5.032528730107894E-4]:2.684118928677E-2,((32[&rate=5.032528730107894E-4]:5.781836566231E-1,37[&rate=5.032528730107894E-4]:4.934842030711E-1)[&rate=5.032528730107894E-4]:2.718066348961E-1,35[&rate=5.032528730107894E-4]:8.390613297705E-1)[&rate=5.032528730107894E-4]:1.076575194302E-1)[&rate=5.032528730107894E-4]:5.769206806889E-2);
tree STATE_4546000 [&joint=-18020.889692327855,lnP=-18020.889692327855] = [&R] ((((31[&rate=4.354729104427398E-4]:6.647264348484E-1,((((((((((((50[&rate=4.354729104427398E-4]:3.891690480057E-1,48[&rate=4.354729104427398E-4]:4.713608288275E-1)[&rate=4.354729104427398E-4]:2.17989030163E-1,45[&rate=4.354729104427398E-4]:6.866101329632E-1)[&rate=4.354729104427398E-4]:7.661531320305E-3,43[&rate=4.354729104427398E-4]:6.750935820918E-1)[&rate=4.354729104427398E-4]:3.207891673011E-2,44[&rate=4.354729104427398E-4]:7.044327727946E-1)[&rate=4.354729104427398E-4]:1.327599615483E-1,51[&rate=4.354729104427398E-4]:7.796584877675E-1)[&rate=4.354729104427398E-4]:9.769477069965E-2,(17[&rate=4.354729104427398E-4]:8.8099838587E-1,11[&rate=4.354729104427398E-4]:8.426422214863E-1)[&rate=4.354729104427398E-4]:1.169028178027E-1)[&rate=4.354729104427398E-4]:1.831206060908E-1,(((63[&rate=4.354729104427398E-4]:2.890525897396E-1,58[&rate=4.354729104427398E-4]:2.863128637122E-1)[&rate=4.354729104427398E-4]:5.617914527407E-1,((54[&rate=4.354729104427398E-4]:4.582785341601E-1,40[&rate=4.354729104427398E-4]:2.664977122424E-1)[&rate=4.354729104427398E-4]:4.126128149416E-1,(42[&rate=4.354729104427398E-4]:2.539816177223E-1,47[&rate=4.354729104427398E-4]:2.704199738867E-1)[&rate=4.354729104427398E-4]:4.251289094616E-1)[&rate=4.354729104427398E-4]:1.936513235154E-1)[&rate=4.354729104427398E-4]:1.639302023112E-1,52[&rate=4.354729104427398E-4]:9.764180804078E-1)[&rate=4.354729104427398E-4]:8.405578415016E-2)[&rate=4.354729104427398E-4]:5.890088392142E-2,((53[&rate=4.354729104427398E-4]:7.786276782371E-1,(46[&rate=4.354729104427398E-4]:7.391737427322E-1,41[&rate=4.354729104427398E-4]:7.172559345132E-1)[&rate=4.354729104427398E-4]:3.123475742254E-2)[&rate=4.354729104427398E-4]:1.649511517057E-1,((15[&rate=4.354729104427398E-4]:6.811903643094E-1,12[&rate=4.354729104427398E-4]:6.428341999257E-1)[&rate=4.354729104427398E-4]:2.616555784106E-1,(49[&rate=4.354729104427398E-4]:9.031326647076E-1,(8[&rate=4.354729104427398E-4]:7.961562542076E-1,(4[&rate=4.354729104427398E-4]:2.806684712159E-1,27[&rate=4.354729104427398E-4]:4.532712109419E-1)[&rate=4.354729104427398E-4]:4.661727144986E-1)[&rate=4.354729104427398E-4]:9.875723241797E-2)[&rate=4.354729104427398E-4]:1.357113628714E-3)[&rate=4.354729104427398E-4]:3.634932557883E-2)[&rate=4.354729104427398E-4]:2.607274253861E-1)[&rate=4.354729104427398E-4]:1.50061016801E-1,(((39[&rate=4.354729104427398E-4]:9.527172553187E-2,(22[&rate=4.354729104427398E-4]:9.763410873508E-1,(1[&rate=4.354729104427398E-4]:5.808212610227E-2,(19[&rate=4.354729104427398E-4]:7.344890657506E-1,26[&rate=4.354729104427398E-4]:7.591465999971E-1)[&rate=4.354729104427398E-4]:8.523689596815E-2)[&rate=4.354729104427398E-4]:1.374370434403E-1)[&rate=4.354729104427398E-4]:2.805744737975E-1)[&rate=4.354729104427398E-4]:6.635689241868E-2,((21[&rate=4.354729104427398E-4]:8.26043367586E-1,(18[&rate=4.354729104427398E-4]:7.584917144539E-1,23[&rate=4.354729104427398E-4]:7.776697966456E-1)[&rate=4.354729104427398E-4]:5.933247505E-2)[&rate=4.354729104427398E-4]:1.274370102421E-1,(55[&rate=4.354729104427398E-4]:5.378796972271E-1,10[&rate=4.354729104427398E-4]:5.570577794188E-1)[&rate=4.354729104427398E-4]:3.1149109156E-1)[&rate=4.354729104427398E-4]:3.588331716292E-1)[&rate=4.354729104427398E-4]:2.489931005259E-2,(57[&rate=4.354729104427398E-4]:7.020452835578E-1,((60[&rate=4.354729104427398E-4]:3.790738098708E-1,59[&rate=4.354729104427398E-4]:3.735943578159E-1)[&rate=4.354729104427398E-4]:2.261755653146E-2,56[&rate=4.354729104427398E-4]:3.989516403747E-1)[&rate=4.354729104427398E-4]:3.003539171556E-1)[&rate=4.354729104427398E-4]:7.310579869111E-1)[&rate=4.354729104427398E-4]:9.11270153595E-2)[&rate=4.354729104427398E-4]:1.918045830544E-1,(3[&rate=4.354729104427398E-4]:8.585198155128E-1,((5[&rate=4.354729104427398E-4]:5.455217043764E-1,16[&rate=4.354729104427398E-4]:6.085354030065E-1)[&rate=4.354729104427398E-4]:1.630717539047E-1,(13[&rate=4.354729104427398E-4]:5.320992735876E-1,9[&rate=4.354729104427398E-4]:4.937431092041E-1)[&rate=4.354729104427398E-4]:2.312887052413E-1)[&rate=4.354729104427398E-4]:2.019811517521E-1)[&rate=4.354729104427398E-4]:6.08199984877E-1)[&rate=4.354729104427398E-4]:9.961287910841E-1,38[&rate=4.354729104427398E-4]:1.460108865446E0)[&rate=4.354729104427398E-4]:1.21622092821E-1,34[&rate=4.354729104427398E-4]:5.375285479073E-1)[&rate=4.354729104427398E-4]:1.514826831941E-3)[&rate=4.354729104427398E-4]:9.275991472601E-2,(((32[&rate=4.354729104427398E-4]:4.972562451864E-1,37[&rate=4.354729104427398E-4]:4.125567916344E-1)[&rate=4.354729104427398E-4]:2.460508120027E-1,35[&rate=4.354729104427398E-4]:7.323780954404E-1)[&rate=4.354729104427398E-4]:2.656534176518E-2,29[&rate=4.354729104427398E-4]:6.305281366593E-1)[&rate=4.354729104427398E-4]:7.231340417214E-2)[&rate=4.354729104427398E-4]:5.252352204624E-2,((((28[&rate=4.354729104427398E-4]:1.053589192605E0,((20[&rate=4.354729104427398E-4]:6.905376626118E-1,25[&rate=4.354729104427398E-4]:7.069760187761E-1)[&rate=4.354729104427398E-4]:2.468789676605E-1,(24[&rate=4.354729104427398E-4]:7.213943908234E-1,(6[&rate=4.354729104427398E-4]:1.244921353722E-1,7[&rate=4.354729104427398E-4]:1.244921353722E-1)[&rate=4.354729104427398E-4]:4.900529403827E-1)[&rate=4.354729104427398E-4]:2.269811435585E-1)[&rate=4.354729104427398E-4]:6.137804178477E-2)[&rate=4.354729104427398E-4]:2.878321073579E-1,2[&rate=4.354729104427398E-4]:1.114024039689E0)[&rate=4.354729104427398E-4]:1.354108709537E0,61[&rate=4.354729104427398E-4]:6.31625525631E-1)[&rate=4.354729104427398E-4]:2.020097788398E-1,(14[&rate=4.354729104427398E-4]:2.745911377367E0,((33[&rate=4.354729104427398E-4]:4.743308323759E-1,36[&rate=4.354729104427398E-4]:5.098499580587E-1)[&rate=4.354729104427398E-4]:1.845568213571E-1,30[&rate=4.354729104427398E-4]:5.441335553723E-1)[&rate=4.354729104427398E-4]:1.162848958775E-1)[&rate=4.354729104427398E-4]:5.299827398612E-2)[&rate=4.354729104427398E-4]:4.194833764177E-2)[&rate=4.354729104427398E-4]:1.956459783378E-1,62[&rate=4.354729104427398E-4]:1.008388090396E0);
tree STATE_4548000 [&joint=-18019.819059190406,lnP=-18019.819059190406] = [&R] (((35[&rate=4.6389282779753856E-4]:7.572378834372E-1,(31[&rate=4.6389282779753856E-4]:6.77754319843E-1,((((((57[&rate=4.6389282779753856E-4]:7.05997569356E-1,((60[&rate=4.6389282779753856E-4]:4.681136294533E-1,56[&rate=4.6389282779753856E-4]:4.653739034257E-1)[&rate=4.6389282779753856E-4]:4.156232731666E-2,59[&rate=4.6389282779753856E-4]:5.041965047151E-1)[&rate=4.6389282779753856E-4]:1.96321612586E-1)[&rate=4.6389282779753856E-4]:8.204007053706E-1,((((((44[&rate=4.6389282779753856E-4]:9.256019831749E-2,43[&rate=4.6389282779753856E-4]:9.529992434485E-2)[&rate=4.6389282779753856E-4]:3.982869871608E-1,((50[&rate=4.6389282779753856E-4]:2.923583577176E-1,48[&rate=4.6389282779753856E-4]:3.745501385395E-1)[&rate=4.6389282779753856E-4]:7.582741686956E-2,45[&rate=4.6389282779753856E-4]:4.476378293817E-1)[&rate=4.6389282779753856E-4]:6.512716431565E-2)[&rate=4.6389282779753856E-4]:5.178329939029E-1,51[&rate=4.6389282779753856E-4]:9.511459328058E-1)[&rate=4.6389282779753856E-4]:3.647438645231E-3,(17[&rate=4.6389282779753856E-4]:6.100952055833E-1,11[&rate=4.6389282779753856E-4]:5.717390411996E-1)[&rate=4.6389282779753856E-4]:4.652461110733E-1)[&rate=4.6389282779753856E-4]:1.23324230208E-1,(52[&rate=4.6389282779753856E-4]:9.695694382507E-1,((54[&rate=4.6389282779753856E-4]:8.300832334948E-1,((42[&rate=4.6389282779753856E-4]:4.074594596773E-1,40[&rate=4.6389282779753856E-4]:4.074594596773E-1)[&rate=4.6389282779753856E-4]:5.690470134546E-2,47[&rate=4.6389282779753856E-4]:4.808025171871E-1)[&rate=4.6389282779753856E-4]:1.739382505543E-1)[&rate=4.6389282779753856E-4]:3.850111864621E-1,(63[&rate=4.6389282779753856E-4]:4.013243128863E-1,58[&rate=4.6389282779753856E-4]:3.985845868589E-1)[&rate=4.6389282779753856E-4]:6.000714769338E-1)[&rate=4.6389282779753856E-4]:6.529812814317E-3)[&rate=4.6389282779753856E-4]:1.085481634083E-1)[&rate=4.6389282779753856E-4]:9.51421313326E-2,(((53[&rate=4.6389282779753856E-4]:7.129923817277E-1,((15[&rate=4.6389282779753856E-4]:5.853685187497E-1,12[&rate=4.6389282779753856E-4]:5.47012354366E-1)[&rate=4.6389282779753856E-4]:1.631333887479E-1,((4[&rate=4.6389282779753856E-4]:3.244638695587E-1,27[&rate=4.6389282779753856E-4]:4.970666092847E-1)[&rate=4.6389282779753856E-4]:3.094103939917E-1,8[&rate=4.6389282779753856E-4]:6.831893320435E-1)[&rate=4.6389282779753856E-4]:1.873723298837E-2)[&rate=4.6389282779753856E-4]:1.06912586184E-4)[&rate=4.6389282779753856E-4]:3.32374387897E-2,49[&rate=4.6389282779753856E-4]:7.434900944898E-1)[&rate=4.6389282779753856E-4]:1.359861564873E-1,(41[&rate=4.6389282779753856E-4]:5.002728494172E-1,46[&rate=4.6389282779753856E-4]:5.221906576362E-1)[&rate=4.6389282779753856E-4]:3.518061412862E-1)[&rate=4.6389282779753856E-4]:3.759752628363E-1)[&rate=4.6389282779753856E-4]:9.83440211869E-2)[&rate=4.6389282779753856E-4]:3.426479904997E-3,((39[&rate=4.6389282779753856E-4]:6.429383767538E-2,(((21[&rate=4.6389282779753856E-4]:5.863989549143E-1,18[&rate=4.6389282779753856E-4]:5.781797768322E-1)[&rate=4.6389282779753856E-4]:7.745529028284E-3,23[&rate=4.6389282779753856E-4]:6.051033880522E-1)[&rate=4.6389282779753856E-4]:3.563164645255E-1,(55[&rate=4.6389282779753856E-4]:8.207988792783E-1,10[&rate=4.6389282779753856E-4]:8.3997696147E-1)[&rate=4.6389282779753856E-4]:2.555248014887E-2)[&rate=4.6389282779753856E-4]:2.64517820714E-1)[&rate=4.6389282779753856E-4]:7.560360773722E-2,(22[&rate=4.6389282779753856E-4]:1.035716391837E0,(1[&rate=4.6389282779753856E-4]:1.963613087356E-1,(19[&rate=4.6389282779753856E-4]:6.797088084987E-1,26[&rate=4.6389282779753856E-4]:7.043663427452E-1)[&rate=4.6389282779753856E-4]:2.782963358534E-1)[&rate=4.6389282779753856E-4]:5.853316529331E-2)[&rate=4.6389282779753856E-4]:2.658248891919E-1)[&rate=4.6389282779753856E-4]:1.433519667532E-1)[&rate=4.6389282779753856E-4]:1.511773143914E-1,((5[&rate=4.6389282779753856E-4]:7.11944450571E-1,(3[&rate=4.6389282779753856E-4]:5.545757984972E-1,16[&rate=4.6389282779753856E-4]:6.696442916479E-1)[&rate=4.6389282779753856E-4]:1.053138575533E-1)[&rate=4.6389282779753856E-4]:4.505969328232E-1,(13[&rate=4.6389282779753856E-4]:4.836897544245E-1,9[&rate=4.6389282779753856E-4]:4.453335900411E-1)[&rate=4.6389282779753856E-4]:7.336461495175E-1)[&rate=4.6389282779753856E-4]:3.212004116562E-1)[&rate=4.6389282779753856E-4]:7.154839386306E-1,38[&rate=4.6389282779753856E-4]:1.144431213133E0)[&rate=4.6389282779753856E-4]:4.445177236413E-1,(32[&rate=4.6389282779753856E-4]:3.941701745958E-1,37[&rate=4.6389282779753856E-4]:3.094707210437E-1)[&rate=4.6389282779753856E-4]:3.609588654796E-1)[&rate=4.6389282779753856E-4]:7.324733319679E-3)[&rate=4.6389282779753856E-4]:5.713071790908E-3)[&rate=4.6389282779753856E-4]:1.834515398781E-1,((29[&rate=4.6389282779753856E-4]:6.978796096661E-1,34[&rate=4.6389282779753856E-4]:6.268413582999E-1)[&rate=4.6389282779753856E-4]:1.139017551065E-1,(((28[&rate=4.6389282779753856E-4]:1.055741920731E0,((24[&rate=4.6389282779753856E-4]:6.605727316589E-1,(6[&rate=4.6389282779753856E-4]:3.744055211142E-1,7[&rate=4.6389282779753856E-4]:3.744055211142E-1)[&rate=4.6389282779753856E-4]:1.793178954762E-1)[&rate=4.6389282779753856E-4]:2.941340164711E-1,(20[&rate=4.6389282779753856E-4]:4.878411567625E-1,25[&rate=4.6389282779753856E-4]:5.042795129269E-1)[&rate=4.6389282779753856E-4]:4.559066872578E-1)[&rate=4.6389282779753856E-4]:5.719955616304E-2)[&rate=4.6389282779753856E-4]:7.740830758421E-1,2[&rate=4.6389282779753856E-4]:1.602427736299E0)[&rate=4.6389282779753856E-4]:1.054232141482E0,(14[&rate=4.6389282779753856E-4]:2.757542097468E0,(61[&rate=4.6389282779753856E-4]:7.743642434953E-1,((33[&rate=4.6389282779753856E-4]:4.639665648484E-1,36[&rate=4.6389282779753856E-4]:4.994856905313E-1)[&rate=4.6389282779753856E-4]:2.76738950251E-1,30[&rate=4.6389282779753856E-4]:6.259514167387E-1)[&rate=4.6389282779753856E-4]:2.819424752168E-2)[&rate=4.6389282779753856E-4]:1.790350709027E-2)[&rate=4.6389282779753856E-4]:2.788490360112E-2)[&rate=4.6389282779753856E-4]:1.118472898208E-1)[&rate=4.6389282779753856E-4]:4.92757996426E-4)[&rate=4.6389282779753856E-4]:9.141191531871E-3,62[&rate=4.6389282779753856E-4]:8.787923634812E-1);
tree STATE_4550000 [&joint=-18022.246459701826,lnP=-18022.246459701826] = [&R] (((14[&rate=5.21974953337256E-4]:2.600469447257E0,61[&rate=5.21974953337256E-4]:6.351951003747E-1)[&rate=5.21974953337256E-4]:1.655093780156E-1,((((33[&rate=5.21974953337256E-4]:4.009915734135E-1,36[&rate=5.21974953337256E-4]:4.365106990964E-1)[&rate=5.21974953337256E-4]:1.548131273889E-1,30[&rate=5.21974953337256E-4]:4.410506024418E-1)[&rate=5.21974953337256E-4]:2.34412558036E-1,(62[&rate=5.21974953337256E-4]:7.256425987419E-1,29[&rate=5.21974953337256E-4]:6.682655495616E-1)[&rate=5.21974953337256E-4]:7.197610916234E-3)[&rate=5.21974953337256E-4]:1.360694092802E-3,(((35[&rate=5.21974953337256E-4]:6.26268272969E-1,((((57[&rate=5.21974953337256E-4]:7.211173904604E-1,(59[&rate=5.21974953337256E-4]:6.320255844761E-1,(60[&rate=5.21974953337256E-4]:5.641851398886E-1,56[&rate=5.21974953337256E-4]:5.61445413861E-1)[&rate=5.21974953337256E-4]:7.331989664246E-2)[&rate=5.21974953337256E-4]:8.361235392935E-2)[&rate=5.21974953337256E-4]:8.57947292595E-1,(((((23[&rate=5.21974953337256E-4]:4.520136419776E-1,18[&rate=5.21974953337256E-4]:4.328355597859E-1)[&rate=5.21974953337256E-4]:1.260695551069E-1,21[&rate=5.21974953337256E-4]:5.671242929749E-1)[&rate=5.21974953337256E-4]:3.055443693692E-1,(55[&rate=5.21974953337256E-4]:6.633407791938E-1,10[&rate=5.21974953337256E-4]:6.825188613855E-1)[&rate=5.21974953337256E-4]:1.052182941094E-1)[&rate=5.21974953337256E-4]:3.560069977511E-1,((22[&rate=5.21974953337256E-4]:9.583067068765E-1,(1[&rate=5.21974953337256E-4]:1.426374911161E-1,(19[&rate=5.21974953337256E-4]:7.771266477264E-1,26[&rate=5.21974953337256E-4]:8.017841819728E-1)[&rate=5.21974953337256E-4]:1.271546790062E-1)[&rate=5.21974953337256E-4]:3.484729795213E-2)[&rate=5.21974953337256E-4]:2.538323000491E-1,39[&rate=5.21974953337256E-4]:5.049517130919E-2)[&rate=5.21974953337256E-4]:2.749555727937E-2)[&rate=5.21974953337256E-4]:2.092531257837E-1,(((((17[&rate=5.21974953337256E-4]:4.255158252534E-1,11[&rate=5.21974953337256E-4]:3.871596608697E-1)[&rate=5.21974953337256E-4]:5.935937180114E-1,51[&rate=5.21974953337256E-4]:8.985615980593E-1)[&rate=5.21974953337256E-4]:7.158258947581E-2,(44[&rate=5.21974953337256E-4]:5.379952753346E-1,(45[&rate=5.21974953337256E-4]:4.155484361372E-1,((50[&rate=5.21974953337256E-4]:2.929509817264E-1,48[&rate=5.21974953337256E-4]:3.751427625483E-1)[&rate=5.21974953337256E-4]:3.960721250458E-2,43[&rate=5.21974953337256E-4]:3.928321668338E-1)[&rate=5.21974953337256E-4]:3.538187111714E-3)[&rate=5.21974953337256E-4]:1.443646474164E-1)[&rate=5.21974953337256E-4]:4.89683158776E-1)[&rate=5.21974953337256E-4]:8.626846202533E-2,((((40[&rate=5.21974953337256E-4]:3.348337277793E-1,47[&rate=5.21974953337256E-4]:3.512720839437E-1)[&rate=5.21974953337256E-4]:5.993617662574E-2,42[&rate=5.21974953337256E-4]:3.947699044051E-1)[&rate=5.21974953337256E-4]:5.350203167663E-1,54[&rate=5.21974953337256E-4]:1.121571043089E0)[&rate=5.21974953337256E-4]:4.767910439531E-2,((63[&rate=5.21974953337256E-4]:3.110753306803E-1,58[&rate=5.21974953337256E-4]:3.08335604653E-1)[&rate=5.21974953337256E-4]:3.97231363468E-1,52[&rate=5.21974953337256E-4]:6.699505297647E-1)[&rate=5.21974953337256E-4]:2.472448231992E-1)[&rate=5.21974953337256E-4]:1.392172965966E-1)[&rate=5.21974953337256E-4]:1.684103104874E-1,(((49[&rate=5.21974953337256E-4]:6.626513549434E-1,(15[&rate=5.21974953337256E-4]:3.916110924612E-1,12[&rate=5.21974953337256E-4]:3.532549280775E-1)[&rate=5.21974953337256E-4]:3.093964268659E-1)[&rate=5.21974953337256E-4]:1.038562691875E-1,(41[&rate=5.21974953337256E-4]:4.021233874605E-1,46[&rate=5.21974953337256E-4]:4.240411956796E-1)[&rate=5.21974953337256E-4]:3.369869763966E-1)[&rate=5.21974953337256E-4]:2.091867607293E-1,(8[&rate=5.21974953337256E-4]:6.860527977211E-1,(53[&rate=5.21974953337256E-4]:6.441137246591E-1,(4[&rate=5.21974953337256E-4]:2.120293219171E-1,27[&rate=5.21974953337256E-4]:3.846320616431E-1)[&rate=5.21974953337256E-4]:3.718104301392E-1)[&rate=5.21974953337256E-4]:5.289797717166E-2)[&rate=5.21974953337256E-4]:2.814224090571E-1)[&rate=5.21974953337256E-4]:3.313203560095E-1)[&rate=5.21974953337256E-4]:5.420171624211E-2)[&rate=5.21974953337256E-4]:4.524548621741E-2)[&rate=5.21974953337256E-4]:1.695141898174E-1,(5[&rate=5.21974953337256E-4]:9.04180961935E-1,((3[&rate=5.21974953337256E-4]:6.716597340186E-1,16[&rate=5.21974953337256E-4]:7.867282271692E-1)[&rate=5.21974953337256E-4]:1.416452538059E-1,(13[&rate=5.21974953337256E-4]:6.11036203174E-1,9[&rate=5.21974953337256E-4]:5.726800387905E-1)[&rate=5.21974953337256E-4]:3.091180997188E-1)[&rate=5.21974953337256E-4]:3.882117959006E-2)[&rate=5.21974953337256E-4]:6.471376369652E-1)[&rate=5.21974953337256E-4]:8.727947390663E-1,38[&rate=5.21974953337256E-4]:1.369318817418E0)[&rate=5.21974953337256E-4]:1.01698313998E-1)[&rate=5.21974953337256E-4]:5.490270172521E-2,(32[&rate=5.21974953337256E-4]:3.65762170646E-1,37[&rate=5.21974953337256E-4]:2.810627170939E-1)[&rate=5.21974953337256E-4]:3.263377657969E-1)[&rate=5.21974953337256E-4]:7.508549539184E-2,31[&rate=5.21974953337256E-4]:6.824859782827E-1)[&rate=5.21974953337256E-4]:4.898268503093E-2)[&rate=5.21974953337256E-4]:3.662044584785E-3)[&rate=5.21974953337256E-4]:2.033423888755E-2,(34[&rate=5.21974953337256E-4]:5.822195374977E-1,(((20[&rate=5.21974953337256E-4]:4.175198040116E-1,25[&rate=5.21974953337256E-4]:4.33958160176E-1)[&rate=5.21974953337256E-4]:6.753250634503E-1,((24[&rate=5.21974953337256E-4]:8.179200656742E-1,(6[&rate=5.21974953337256E-4]:3.373088402927E-1,7[&rate=5.21974953337256E-4]:3.373088402927E-1)[&rate=5.21974953337256E-4]:3.73761910313E-1)[&rate=5.21974953337256E-4]:2.743779739152E-1,28[&rate=5.21974953337256E-4]:1.136133656028E0)[&rate=5.21974953337256E-4]:1.15057319821E-2)[&rate=5.21974953337256E-4]:1.249541493682E-1,2[&rate=5.21974953337256E-4]:1.045196277104E0)[&rate=5.21974953337256E-4]:1.564787314589E0)[&rate=5.21974953337256E-4]:4.756234917909E-2);
tree STATE_4552000 [&joint=-18020.66266613991,lnP=-18020.66266613991] = [&R] (((29[&rate=4.6048354990410237E-4]:5.107807722532E-1,62[&rate=4.6048354990410237E-4]:5.681578214335E-1)[&rate=4.6048354990410237E-4]:8.846743054947E-2,((35[&rate=4.6048354990410237E-4]:6.443141328127E-1,((31[&rate=4.6048354990410237E-4]:2.816207914183E-1,37[&rate=4.6048354990410237E-4]:2.816207914183E-1)[&rate=4.6048354990410237E-4]:2.101540004769E-2,32[&rate=4.6048354990410237E-4]:3.87335645018E-1)[&rate=4.6048354990410237E-4]:2.679074495434E-1)[&rate=4.6048354990410237E-4]:7.72363678185E-2,14[&rate=4.6048354990410237E-4]:2.678628126202E0)[&rate=4.6048354990410237E-4]:6.113002717765E-3)[&rate=4.6048354990410237E-4]:8.927034877566E-2,(34[&rate=4.6048354990410237E-4]:6.102558468971E-1,((((28[&rate=4.6048354990410237E-4]:1.038659210421E0,((24[&rate=4.6048354990410237E-4]:9.814180428688E-1,(6[&rate=4.6048354990410237E-4]:5.032849984224E-1,7[&rate=4.6048354990410237E-4]:5.032849984224E-1)[&rate=4.6048354990410237E-4]:3.712837293778E-1)[&rate=4.6048354990410237E-4]:6.690853828973E-3,(20[&rate=4.6048354990410237E-4]:5.469912027017E-1,25[&rate=4.6048354990410237E-4]:5.634295588661E-1)[&rate=4.6048354990410237E-4]:4.301587898864E-1)[&rate=4.6048354990410237E-4]:6.714697284667E-3)[&rate=4.6048354990410237E-4]:2.046961569125E-2,2[&rate=4.6048354990410237E-4]:8.31731565838E-1)[&rate=4.6048354990410237E-4]:1.699642754926E0,(((((22[&rate=4.6048354990410237E-4]:9.620092559574E-1,(1[&rate=4.6048354990410237E-4]:1.501841962629E-1,(19[&rate=4.6048354990410237E-4]:6.369350044115E-1,26[&rate=4.6048354990410237E-4]:6.61592538658E-1)[&rate=4.6048354990410237E-4]:2.748930274678E-1)[&rate=4.6048354990410237E-4]:3.100314188635E-2)[&rate=4.6048354990410237E-4]:4.122675264333E-1,(39[&rate=4.6048354990410237E-4]:5.106183465792E-2,(((23[&rate=4.6048354990410237E-4]:5.344278775805E-1,18[&rate=4.6048354990410237E-4]:5.152497953888E-1)[&rate=4.6048354990410237E-4]:1.726843303305E-1,21[&rate=4.6048354990410237E-4]:6.961533038014E-1)[&rate=4.6048354990410237E-4]:1.647067630856E-1,(55[&rate=4.6048354990410237E-4]:6.123287202715E-1,10[&rate=4.6048354990410237E-4]:6.315068024632E-1)[&rate=4.6048354990410237E-4]:1.444217575745E-1)[&rate=4.6048354990410237E-4]:3.408866992776E-1)[&rate=4.6048354990410237E-4]:1.615711121165E-1)[&rate=4.6048354990410237E-4]:1.697497534251E-1,(((((51[&rate=4.6048354990410237E-4]:8.822224987091E-1,(17[&rate=4.6048354990410237E-4]:7.130604746157E-1,11[&rate=4.6048354990410237E-4]:6.74704310232E-1)[&rate=4.6048354990410237E-4]:2.897099692989E-1)[&rate=4.6048354990410237E-4]:3.623847722823E-2,(44[&rate=4.6048354990410237E-4]:8.286211600528E-1,((50[&rate=4.6048354990410237E-4]:3.164133109097E-1,48[&rate=4.6048354990410237E-4]:3.986050917315E-1)[&rate=4.6048354990410237E-4]:1.20691628335E-1,(43[&rate=4.6048354990410237E-4]:4.039753999145E-1,45[&rate=4.6048354990410237E-4]:4.231534821062E-1)[&rate=4.6048354990410237E-4]:9.340351193299E-2)[&rate=4.6048354990410237E-4]:3.339819742327E-1)[&rate=4.6048354990410237E-4]:1.4737406246E-1)[&rate=4.6048354990410237E-4]:1.642170054008E-1,((52[&rate=4.6048354990410237E-4]:8.075731529313E-1,(63[&rate=4.6048354990410237E-4]:5.362857515188E-1,58[&rate=4.6048354990410237E-4]:5.335460254915E-1)[&rate=4.6048354990410237E-4]:3.096435657962E-1)[&rate=4.6048354990410237E-4]:3.366223054369E-2,(40[&rate=4.6048354990410237E-4]:6.768203187909E-1,(47[&rate=4.6048354990410237E-4]:6.415745500133E-1,(42[&rate=4.6048354990410237E-4]:5.95385010218E-1,54[&rate=4.6048354990410237E-4]:7.871658321358E-1)[&rate=4.6048354990410237E-4]:2.975118363093E-2)[&rate=4.6048354990410237E-4]:5.168412494197E-2)[&rate=4.6048354990410237E-4]:2.246890372869E-1)[&rate=4.6048354990410237E-4]:2.414425978631E-1)[&rate=4.6048354990410237E-4]:1.175587888585E-1,((((15[&rate=4.6048354990410237E-4]:5.826615402787E-1,12[&rate=4.6048354990410237E-4]:5.44305375895E-1)[&rate=4.6048354990410237E-4]:3.384298606003E-1,(41[&rate=4.6048354990410237E-4]:7.665886586391E-1,46[&rate=4.6048354990410237E-4]:7.885064668582E-1)[&rate=4.6048354990410237E-4]:8.874931758234E-2)[&rate=4.6048354990410237E-4]:6.454615494376E-2,49[&rate=4.6048354990410237E-4]:9.47281391439E-1)[&rate=4.6048354990410237E-4]:1.304264768078E-1,((53[&rate=4.6048354990410237E-4]:5.480750151646E-1,(4[&rate=4.6048354990410237E-4]:8.949385256812E-2,27[&rate=4.6048354990410237E-4]:2.620965922941E-1)[&rate=4.6048354990410237E-4]:3.983071899937E-1)[&rate=4.6048354990410237E-4]:3.188391758285E-1,8[&rate=4.6048354990410237E-4]:8.559552868835E-1)[&rate=4.6048354990410237E-4]:2.135334032812E-1)[&rate=4.6048354990410237E-4]:2.047206827717E-1)[&rate=4.6048354990410237E-4]:1.709258301679E-1,(57[&rate=4.6048354990410237E-4]:1.07834415705E0,(60[&rate=4.6048354990410237E-4]:6.690074749465E-1,(59[&rate=4.6048354990410237E-4]:1.068357634551E-1,56[&rate=4.6048354990410237E-4]:1.095754894825E-1)[&rate=4.6048354990410237E-4]:5.566922594365E-1)[&rate=4.6048354990410237E-4]:4.093366821034E-1)[&rate=4.6048354990410237E-4]:5.476129638626E-1)[&rate=4.6048354990410237E-4]:3.000921752737E-3)[&rate=4.6048354990410237E-4]:9.897514253067E-2,((13[&rate=4.6048354990410237E-4]:4.662026278404E-1,9[&rate=4.6048354990410237E-4]:4.278464634569E-1)[&rate=4.6048354990410237E-4]:1.811931317665E-1,((3[&rate=4.6048354990410237E-4]:4.346450635803E-1,16[&rate=4.6048354990410237E-4]:5.497135567309E-1)[&rate=4.6048354990410237E-4]:6.390487437856E-2,5[&rate=4.6048354990410237E-4]:5.506047324793E-1)[&rate=4.6048354990410237E-4]:4.199650657977E-2)[&rate=4.6048354990410237E-4]:9.380716721642E-1)[&rate=4.6048354990410237E-4]:5.435510189625E-1,38[&rate=4.6048354990410237E-4]:1.019429409638E0)[&rate=4.6048354990410237E-4]:5.283832672909E-1)[&rate=4.6048354990410237E-4]:1.024410038134E-1,(61[&rate=4.6048354990410237E-4]:7.569469831064E-1,((33[&rate=4.6048354990410237E-4]:4.441590037382E-1,36[&rate=4.6048354990410237E-4]:4.79678129421E-1)[&rate=4.6048354990410237E-4]:1.492525009692E-1,30[&rate=4.6048354990410237E-4]:4.786574063467E-1)[&rate=4.6048354990410237E-4]:1.580709975248E-1)[&rate=4.6048354990410237E-4]:4.03611178768E-2)[&rate=4.6048354990410237E-4]:4.204576514967E-3)[&rate=4.6048354990410237E-4]:7.224453315045E-3);
tree STATE_4554000 [&joint=-18023.52904264546,lnP=-18023.52904264546] = [&R] ((((((((((((51[&rate=5.596360277283862E-4]:8.02476735057E-1,(17[&rate=5.596360277283862E-4]:4.063376461216E-1,11[&rate=5.596360277283862E-4]:3.679814817379E-1)[&rate=5.596360277283862E-4]:5.16687034141E-1)[&rate=5.596360277283862E-4]:2.155005297504E-1,(44[&rate=5.596360277283862E-4]:7.368313677647E-1,((50[&rate=5.596360277283862E-4]:3.811351459802E-1,48[&rate=5.596360277283862E-4]:4.633269268021E-1)[&rate=5.596360277283862E-4]:1.462008501411E-1,(43[&rate=5.596360277283862E-4]:5.581063175508E-1,45[&rate=5.596360277283862E-4]:5.772843997425E-1)[&rate=5.596360277283862E-4]:2.950365117329E-2)[&rate=5.596360277283862E-4]:1.51961125068E-1)[&rate=5.596360277283862E-4]:3.386801436181E-1)[&rate=5.596360277283862E-4]:1.04294805003E-1,((52[&rate=5.596360277283862E-4]:6.828128076638E-1,(63[&rate=5.596360277283862E-4]:3.49608686621E-1,58[&rate=5.596360277283862E-4]:3.468689605937E-1)[&rate=5.596360277283862E-4]:3.715602854265E-1)[&rate=5.596360277283862E-4]:2.367750232623E-1,((42[&rate=5.596360277283862E-4]:5.270852954485E-1,47[&rate=5.596360277283862E-4]:5.435236516129E-1)[&rate=5.596360277283862E-4]:8.938476136721E-2,(54[&rate=5.596360277283862E-4]:4.474859595099E-1,40[&rate=5.596360277283862E-4]:2.557051375921E-1)[&rate=5.596360277283862E-4]:3.607649192237E-1)[&rate=5.596360277283862E-4]:3.633917467132E-1)[&rate=5.596360277283862E-4]:2.026842388843E-1)[&rate=5.596360277283862E-4]:1.128221817981E-1,(((15[&rate=5.596360277283862E-4]:7.711819163279E-1,12[&rate=5.596360277283862E-4]:7.328257519442E-1)[&rate=5.596360277283862E-4]:3.063973938606E-1,(8[&rate=5.596360277283862E-4]:8.029541061155E-1,((53[&rate=5.596360277283862E-4]:5.824701987699E-1,49[&rate=5.596360277283862E-4]:5.797304727423E-1)[&rate=5.596360277283862E-4]:1.129504505987E-1,(4[&rate=5.596360277283862E-4]:1.841726963401E-1,27[&rate=5.596360277283862E-4]:3.567754360661E-1)[&rate=5.596360277283862E-4]:4.509739804257E-1)[&rate=5.596360277283862E-4]:1.184923608565E-1)[&rate=5.596360277283862E-4]:2.280498616072E-1)[&rate=5.596360277283862E-4]:1.188676962807E-2,(41[&rate=5.596360277283862E-4]:5.581685266326E-1,46[&rate=5.596360277283862E-4]:5.800863348517E-1)[&rate=5.596360277283862E-4]:4.655441285264E-1)[&rate=5.596360277283862E-4]:2.661761169975E-1)[&rate=5.596360277283862E-4]:2.654250993461E-1,((39[&rate=5.596360277283862E-4]:3.224735796181E-1,((22[&rate=5.596360277283862E-4]:1.061763795791E0,(1[&rate=5.596360277283862E-4]:2.231591929878E-1,(19[&rate=5.596360277283862E-4]:4.716737662642E-1,26[&rate=5.596360277283862E-4]:4.963313005106E-1)[&rate=5.596360277283862E-4]:5.131292623402E-1)[&rate=5.596360277283862E-4]:5.778268499488E-2)[&rate=5.596360277283862E-4]:4.021511810279E-1,(((23[&rate=5.596360277283862E-4]:3.386338841355E-1,18[&rate=5.596360277283862E-4]:3.194558019438E-1)[&rate=5.596360277283862E-4]:4.612909753169E-1,21[&rate=5.596360277283862E-4]:7.889659553427E-1)[&rate=5.596360277283862E-4]:2.592646641875E-1,(55[&rate=5.596360277283862E-4]:5.244669337364E-1,10[&rate=5.596360277283862E-4]:5.436450159281E-1)[&rate=5.596360277283862E-4]:4.196540967529E-1)[&rate=5.596360277283862E-4]:4.04725453179E-1)[&rate=5.596360277283862E-4]:2.020243841559E-2)[&rate=5.596360277283862E-4]:4.551379496187E-2,(57[&rate=5.596360277283862E-4]:7.817208175125E-1,(56[&rate=5.596360277283862E-4]:6.834845844125E-1,(60[&rate=5.596360277283862E-4]:6.720347346381E-1,59[&rate=5.596360277283862E-4]:6.665552825832E-1)[&rate=5.596360277283862E-4]:1.418957580194E-2)[&rate=5.596360277283862E-4]:9.549650707245E-2)[&rate=5.596360277283862E-4]:8.328418995333E-1)[&rate=5.596360277283862E-4]:1.407511544569E-1)[&rate=5.596360277283862E-4]:9.072666461249E-2,(3[&rate=5.596360277283862E-4]:7.275586948881E-1,(((13[&rate=5.596360277283862E-4]:4.164037199314E-1,9[&rate=5.596360277283862E-4]:3.78047555548E-1)[&rate=5.596360277283862E-4]:2.243755800061E-1,5[&rate=5.596360277283862E-4]:5.859847793897E-1)[&rate=5.596360277283862E-4]:3.523953615522E-2,16[&rate=5.596360277283862E-4]:6.842380141751E-1)[&rate=5.596360277283862E-4]:1.583891738637E-1)[&rate=5.596360277283862E-4]:8.691667727339E-1)[&rate=5.596360277283862E-4]:2.207198883542E-1,38[&rate=5.596360277283862E-4]:8.147056299486E-1)[&rate=5.596360277283862E-4]:6.173725333723E-1,(((20[&rate=5.596360277283862E-4]:6.735284507351E-1,25[&rate=5.596360277283862E-4]:6.899668068994E-1)[&rate=5.596360277283862E-4]:4.090527719967E-1,(24[&rate=5.596360277283862E-4]:7.90970344522E-1,(6[&rate=5.596360277283862E-4]:2.605308951305E-1,7[&rate=5.596360277283862E-4]:2.605308951305E-1)[&rate=5.596360277283862E-4]:4.23590134323E-1)[&rate=5.596360277283862E-4]:3.025697823194E-1)[&rate=5.596360277283862E-4]:1.427001004789E-2,(28[&rate=5.596360277283862E-4]:7.590762381042E-1,2[&rate=5.596360277283862E-4]:5.316789778301E-1)[&rate=5.596360277283862E-4]:3.925695152236E-1)[&rate=5.596360277283862E-4]:1.491391314103E0)[&rate=5.596360277283862E-4]:9.183292358498E-2,61[&rate=5.596360277283862E-4]:6.709655071471E-1)[&rate=5.596360277283862E-4]:6.76026683598E-2,(34[&rate=5.596360277283862E-4]:4.992023454208E-1,(35[&rate=5.596360277283862E-4]:5.280809084672E-1,((31[&rate=5.596360277283862E-4]:3.803955091116E-1,37[&rate=5.596360277283862E-4]:3.803955091116E-1)[&rate=5.596360277283862E-4]:2.694839799461E-2,32[&rate=5.596360277283862E-4]:4.920433606582E-1)[&rate=5.596360277283862E-4]:4.696650955772E-2)[&rate=5.596360277283862E-4]:1.70574988866E-1)[&rate=5.596360277283862E-4]:4.810899948494E-2)[&rate=5.596360277283862E-4]:5.961484032354E-2,14[&rate=5.596360277283862E-4]:2.763457362713E0)[&rate=5.596360277283862E-4]:8.150732027276E-2,(((33[&rate=5.596360277283862E-4]:4.085834631811E-1,36[&rate=5.596360277283862E-4]:4.44102588864E-1)[&rate=5.596360277283862E-4]:2.025375915492E-1,30[&rate=5.596360277283862E-4]:4.963669563696E-1)[&rate=5.596360277283862E-4]:2.183785038679E-1,(29[&rate=5.596360277283862E-4]:3.764521669541E-1,62[&rate=5.596360277283862E-4]:4.338292161344E-1)[&rate=5.596360277283862E-4]:3.382932932834E-1)[&rate=5.596360277283862E-4]:4.472629663072E-2);
tree STATE_4556000 [&joint=-18001.361668006808,lnP=-18001.361668006808] = [&R] (30[&rate=5.686980793178198E-4]:7.654725201757E-1,(62[&rate=5.686980793178198E-4]:6.175859083279E-1,((29[&rate=5.686980793178198E-4]:4.952954493809E-1,14[&rate=5.686980793178198E-4]:2.580788375498E0)[&rate=5.686980793178198E-4]:3.444731860798E-2,(((((31[&rate=5.686980793178198E-4]:1.982724760382E-1,37[&rate=5.686980793178198E-4]:1.982724760382E-1)[&rate=5.686980793178198E-4]:1.320106701988E-1,32[&rate=5.686980793178198E-4]:4.14982599789E-1)[&rate=5.686980793178198E-4]:7.92128940405E-2,((33[&rate=5.686980793178198E-4]:2.818082617443E-1,36[&rate=5.686980793178198E-4]:3.173273874271E-1)[&rate=5.686980793178198E-4]:1.312011834253E-1,(35[&rate=5.686980793178198E-4]:3.95783090062E-1,((((57[&rate=5.686980793178198E-4]:6.418553127511E-1,((56[&rate=5.686980793178198E-4]:5.50450601271E-1,59[&rate=5.686980793178198E-4]:5.477108752436E-1)[&rate=5.686980793178198E-4]:1.671822956067E-2,60[&rate=5.686980793178198E-4]:5.699085568592E-1)[&rate=5.686980793178198E-4]:7.194675589185E-2)[&rate=5.686980793178198E-4]:1.081509979069E0,(((52[&rate=5.686980793178198E-4]:9.659516349231E-1,(((63[&rate=5.686980793178198E-4]:2.750534982186E-1,58[&rate=5.686980793178198E-4]:2.723137721913E-1)[&rate=5.686980793178198E-4]:4.998991060378E-1,((40[&rate=5.686980793178198E-4]:5.446220882864E-1,(42[&rate=5.686980793178198E-4]:4.312529632621E-1,54[&rate=5.686980793178198E-4]:6.230337851798E-1)[&rate=5.686980793178198E-4]:1.133691250244E-1)[&rate=5.686980793178198E-4]:3.560812374582E-2,47[&rate=5.686980793178198E-4]:5.966685681966E-1)[&rate=5.686980793178198E-4]:2.166402004433E-1)[&rate=5.686980793178198E-4]:1.374291225646E-1,(51[&rate=5.686980793178198E-4]:7.454718528344E-1,((17[&rate=5.686980793178198E-4]:4.584597042211E-1,11[&rate=5.686980793178198E-4]:4.201035398374E-1)[&rate=5.686980793178198E-4]:4.031430653892E-1,(44[&rate=5.686980793178198E-4]:6.198237028224E-1,((50[&rate=5.686980793178198E-4]:1.519321819562E-1,48[&rate=5.686980793178198E-4]:2.34123962778E-1)[&rate=5.686980793178198E-4]:2.174017943552E-1,(45[&rate=5.686980793178198E-4]:4.421706712714E-1,43[&rate=5.686980793178198E-4]:4.229925890797E-1)[&rate=5.686980793178198E-4]:6.615359834524E-3)[&rate=5.686980793178198E-4]:1.929554799355E-1)[&rate=5.686980793178198E-4]:1.787653681577E-1)[&rate=5.686980793178198E-4]:4.41702842971E-3)[&rate=5.686980793178198E-4]:1.285537096029E-1)[&rate=5.686980793178198E-4]:9.192607248578E-2)[&rate=5.686980793178198E-4]:2.452062180892E-1,((41[&rate=5.686980793178198E-4]:6.820398109286E-1,46[&rate=5.686980793178198E-4]:7.039576191477E-1)[&rate=5.686980793178198E-4]:3.905734764296E-1,((15[&rate=5.686980793178198E-4]:6.718217364807E-1,12[&rate=5.686980793178198E-4]:6.33465572097E-1)[&rate=5.686980793178198E-4]:4.612754664411E-1,((8[&rate=5.686980793178198E-4]:5.875152815267E-1,(4[&rate=5.686980793178198E-4]:3.746971806916E-2,27[&rate=5.686980793178198E-4]:2.100724577952E-1)[&rate=5.686980793178198E-4]:5.007304949644E-1)[&rate=5.686980793178198E-4]:4.555455118587E-1,(53[&rate=5.686980793178198E-4]:7.296282477711E-1,49[&rate=5.686980793178198E-4]:7.268885217435E-1)[&rate=5.686980793178198E-4]:3.24391449724E-1)[&rate=5.686980793178198E-4]:4.34610670707E-2)[&rate=5.686980793178198E-4]:5.269509093831E-3)[&rate=5.686980793178198E-4]:1.933390862022E-1)[&rate=5.686980793178198E-4]:1.86995303167E-1,(((((23[&rate=5.686980793178198E-4]:3.106321270896E-1,18[&rate=5.686980793178198E-4]:2.914540448978E-1)[&rate=5.686980793178198E-4]:3.051734570833E-1,21[&rate=5.686980793178198E-4]:6.048466800632E-1)[&rate=5.686980793178198E-4]:2.392640787634E-1,(55[&rate=5.686980793178198E-4]:4.414120719857E-1,10[&rate=5.686980793178198E-4]:4.605901541775E-1)[&rate=5.686980793178198E-4]:2.985890977999E-1)[&rate=5.686980793178198E-4]:4.599866492211E-1,39[&rate=5.686980793178198E-4]:1.53412476541E-1)[&rate=5.686980793178198E-4]:3.739425261443E-2,(22[&rate=5.686980793178198E-4]:1.067880945088E0,(1[&rate=5.686980793178198E-4]:2.220931986178E-1,(19[&rate=5.686980793178198E-4]:6.515562743117E-1,26[&rate=5.686980793178198E-4]:6.762138085581E-1)[&rate=5.686980793178198E-4]:3.321807599227E-1)[&rate=5.686980793178198E-4]:6.496582866242E-2)[&rate=5.686980793178198E-4]:2.845696196833E-1)[&rate=5.686980793178198E-4]:2.155656051062E-1)[&rate=5.686980793178198E-4]:7.041761509307E-2)[&rate=5.686980793178198E-4]:1.279019949303E-1,(3[&rate=5.686980793178198E-4]:1.375778514937E0,((13[&rate=5.686980793178198E-4]:5.713083879256E-1,9[&rate=5.686980793178198E-4]:5.329522235421E-1)[&rate=5.686980793178198E-4]:1.877681519248E-1,(16[&rate=5.686980793178198E-4]:6.561749005592E-1,5[&rate=5.686980793178198E-4]:5.931612019291E-1)[&rate=5.686980793178198E-4]:1.111208173735E-1)[&rate=5.686980793178198E-4]:7.23551290155E-1)[&rate=5.686980793178198E-4]:2.261737033205E-1)[&rate=5.686980793178198E-4]:3.820120231506E-1,38[&rate=5.686980793178198E-4]:9.812245153805E-1)[&rate=5.686980793178198E-4]:2.59307433129E-1)[&rate=5.686980793178198E-4]:3.088755729312E-2)[&rate=5.686980793178198E-4]:5.659588472564E-2)[&rate=5.686980793178198E-4]:2.771105524753E-2,(((20[&rate=5.686980793178198E-4]:4.606139070221E-1,25[&rate=5.686980793178198E-4]:4.770522631864E-1)[&rate=5.686980793178198E-4]:2.387452179202E-1,(28[&rate=5.686980793178198E-4]:5.149286877831E-1,2[&rate=5.686980793178198E-4]:2.875314275091E-1)[&rate=5.686980793178198E-4]:2.392249577071E-1)[&rate=5.686980793178198E-4]:4.065639284295E-4,(24[&rate=5.686980793178198E-4]:6.203623252376E-1,(6[&rate=5.686980793178198E-4]:3.246073738813E-1,7[&rate=5.686980793178198E-4]:3.246073738813E-1)[&rate=5.686980793178198E-4]:1.889056362878E-1)[&rate=5.686980793178198E-4]:9.036226774274E-2)[&rate=5.686980793178198E-4]:1.812125140467E0)[&rate=5.686980793178198E-4]:2.175056850398E-2,(34[&rate=5.686980793178198E-4]:2.434509763539E-1,61[&rate=5.686980793178198E-4]:4.34707806955E-1)[&rate=5.686980793178198E-4]:8.982362756592E-2)[&rate=5.686980793178198E-4]:1.254299127028E-1)[&rate=5.686980793178198E-4]:3.046609115869E-2)[&rate=5.686980793178198E-4]:2.052636610281E-1);
tree STATE_4558000 [&joint=-18018.429602355907,lnP=-18018.429602355907] = [&R] (30[&rate=5.818536609773134E-4]:6.560938911531E-1,(((((24[&rate=5.818536609773134E-4]:7.581101793593E-1,(6[&rate=5.818536609773134E-4]:1.542567051831E-1,7[&rate=5.818536609773134E-4]:1.542567051831E-1)[&rate=5.818536609773134E-4]:4.970041591077E-1)[&rate=5.818536609773134E-4]:8.445223478478E-2,((28[&rate=5.818536609773134E-4]:5.660986592632E-1,2[&rate=5.818536609773134E-4]:3.387013989892E-1)[&rate=5.818536609773134E-4]:2.979039693315E-1,(20[&rate=5.818536609773134E-4]:2.728144982392E-1,25[&rate=5.818536609773134E-4]:2.892528544036E-1)[&rate=5.818536609773134E-4]:5.363936098074E-1)[&rate=5.818536609773134E-4]:2.239540198778E-2)[&rate=5.818536609773134E-4]:1.887702769171E0,(61[&rate=5.818536609773134E-4]:6.115872487009E-1,14[&rate=5.818536609773134E-4]:2.576861595583E0)[&rate=5.818536609773134E-4]:9.860906718356E-2)[&rate=5.818536609773134E-4]:9.802791864879E-3,((33[&rate=5.818536609773134E-4]:4.242561932064E-1,36[&rate=5.818536609773134E-4]:4.597753188893E-1)[&rate=5.818536609773134E-4]:2.126919545429E-1,(((((((((45[&rate=5.818536609773134E-4]:4.23104020718E-1,(50[&rate=5.818536609773134E-4]:1.471454002574E-1,48[&rate=5.818536609773134E-4]:2.293371810792E-1)[&rate=5.818536609773134E-4]:1.965065656661E-1)[&rate=5.818536609773134E-4]:1.689503206787E-1,(43[&rate=5.818536609773134E-4]:5.320915713799E-1,44[&rate=5.818536609773134E-4]:5.293518453526E-1)[&rate=5.818536609773134E-4]:4.078468782503E-2)[&rate=5.818536609773134E-4]:2.736789660851E-1,(51[&rate=5.818536609773134E-4]:7.300281249175E-1,(17[&rate=5.818536609773134E-4]:7.206197806213E-1,11[&rate=5.818536609773134E-4]:6.822636162376E-1)[&rate=5.818536609773134E-4]:1.299562895018E-1)[&rate=5.818536609773134E-4]:5.625312776977E-2)[&rate=5.818536609773134E-4]:7.986491849627E-2,((((40[&rate=5.818536609773134E-4]:4.334333975421E-1,(47[&rate=5.818536609773134E-4]:2.489172996604E-1,42[&rate=5.818536609773134E-4]:2.324789434961E-1)[&rate=5.818536609773134E-4]:2.009544540461E-1)[&rate=5.818536609773134E-4]:1.141480945128E-1,54[&rate=5.818536609773134E-4]:7.393623139726E-1)[&rate=5.818536609773134E-4]:3.251848369838E-1,52[&rate=5.818536609773134E-4]:8.124923564359E-1)[&rate=5.818536609773134E-4]:5.649914448691E-3,(63[&rate=5.818536609773134E-4]:3.756807237278E-1,58[&rate=5.818536609773134E-4]:3.729409977004E-1)[&rate=5.818536609773134E-4]:4.808177115405E-1)[&rate=5.818536609773134E-4]:4.800390029896E-2)[&rate=5.818536609773134E-4]:4.212477448921E-1,((46[&rate=5.818536609773134E-4]:3.333565099739E-1,41[&rate=5.818536609773134E-4]:3.114387017548E-1)[&rate=5.818536609773134E-4]:6.877235951172E-1,((15[&rate=5.818536609773134E-4]:7.224350199143E-1,12[&rate=5.818536609773134E-4]:6.840788555306E-1)[&rate=5.818536609773134E-4]:3.395121526263E-1,(49[&rate=5.818536609773134E-4]:8.091917967653E-1,((4[&rate=5.818536609773134E-4]:1.713633627893E-1,27[&rate=5.818536609773134E-4]:3.439661025153E-1)[&rate=5.818536609773134E-4]:4.705888466904E-1,(8[&rate=5.818536609773134E-4]:6.732762211808E-1,53[&rate=5.818536609773134E-4]:6.842351252905E-1)[&rate=5.818536609773134E-4]:1.799105679199E-2)[&rate=5.818536609773134E-4]:1.097053407105E-1)[&rate=5.818536609773134E-4]:2.143992113915E-1)[&rate=5.818536609773134E-4]:2.968548988944E-3)[&rate=5.818536609773134E-4]:3.430261397517E-1)[&rate=5.818536609773134E-4]:1.037874776921E-1,(((39[&rate=5.818536609773134E-4]:1.307590941934E-1,(22[&rate=5.818536609773134E-4]:1.066264726213E0,(1[&rate=5.818536609773134E-4]:1.979316526779E-1,(19[&rate=5.818536609773134E-4]:6.26161447165E-1,26[&rate=5.818536609773134E-4]:6.508189814114E-1)[&rate=5.818536609773134E-4]:3.334140411294E-1)[&rate=5.818536609773134E-4]:8.751115572709E-2)[&rate=5.818536609773134E-4]:2.261382035966E-1)[&rate=5.818536609773134E-4]:5.719164839755E-2,(((23[&rate=5.818536609773134E-4]:4.263748692602E-1,18[&rate=5.818536609773134E-4]:4.071967870685E-1)[&rate=5.818536609773134E-4]:2.16508995213E-2,21[&rate=5.818536609773134E-4]:4.370668646719E-1)[&rate=5.818536609773134E-4]:6.274596480402E-1,(55[&rate=5.818536609773134E-4]:8.886593025947E-1,10[&rate=5.818536609773134E-4]:9.078373847864E-1)[&rate=5.818536609773134E-4]:7.175762107649E-2)[&rate=5.818536609773134E-4]:2.741091613856E-1)[&rate=5.818536609773134E-4]:1.303828825699E-1,(57[&rate=5.818536609773134E-4]:6.23455323886E-1,((60[&rate=5.818536609773134E-4]:3.012788333408E-1,56[&rate=5.818536609773134E-4]:2.985391073132E-1)[&rate=5.818536609773134E-4]:2.656197512107E-2,59[&rate=5.818536609773134E-4]:3.223613564069E-1)[&rate=5.818536609773134E-4]:2.956145154242E-1)[&rate=5.818536609773134E-4]:9.414536437407E-1)[&rate=5.818536609773134E-4]:8.106694668917E-2)[&rate=5.818536609773134E-4]:3.055756263638E-1,((3[&rate=5.818536609773134E-4]:6.530823359488E-1,16[&rate=5.818536609773134E-4]:7.681508290994E-1)[&rate=5.818536609773134E-4]:3.283824765358E-1,(5[&rate=5.818536609773134E-4]:9.435907431316E-1,(13[&rate=5.818536609773134E-4]:4.96453890375E-1,9[&rate=5.818536609773134E-4]:4.580977259915E-1)[&rate=5.818536609773134E-4]:5.019313733045E-1)[&rate=5.818536609773134E-4]:8.992886387349E-2)[&rate=5.818536609773134E-4]:7.207716597019E-1)[&rate=5.818536609773134E-4]:2.177063148568E-1,38[&rate=5.818536609773134E-4]:9.172030610158E-1)[&rate=5.818536609773134E-4]:5.562768050288E-1,(34[&rate=5.818536609773134E-4]:3.733725706057E-1,(((31[&rate=5.818536609773134E-4]:7.879650177673E-2,37[&rate=5.818536609773134E-4]:7.879650177673E-2)[&rate=5.818536609773134E-4]:9.57879832639E-2,32[&rate=5.818536609773134E-4]:2.592839385927E-1)[&rate=5.818536609773134E-4]:2.281765584043E-1,35[&rate=5.818536609773134E-4]:4.765315352482E-1)[&rate=5.818536609773134E-4]:9.629458726996E-2)[&rate=5.818536609773134E-4]:5.5904885079E-2)[&rate=5.818536609773134E-4]:2.187834233777E-2)[&rate=5.818536609773134E-4]:7.758647912577E-2)[&rate=5.818536609773134E-4]:2.396480614247E-2,(62[&rate=5.818536609773134E-4]:5.888726486459E-1,29[&rate=5.818536609773134E-4]:5.314955994656E-1)[&rate=5.818536609773134E-4]:9.22497351913E-2)[&rate=5.818536609773134E-4]:3.234855649626E-2);
tree STATE_4560000 [&joint=-18013.235513600986,lnP=-18013.235513600986] = [&R] ((((((((((((51[&rate=4.385013707697566E-4]:4.833512054825E-1,(17[&rate=4.385013707697566E-4]:4.916494011022E-1,11[&rate=4.385013707697566E-4]:4.532932367185E-1)[&rate=4.385013707697566E-4]:1.122497495859E-1)[&rate=4.385013707697566E-4]:4.036152706541E-1,(44[&rate=4.385013707697566E-4]:6.900597956603E-1,((50[&rate=4.385013707697566E-4]:1.659203985218E-1,48[&rate=4.385013707697566E-4]:2.481121793436E-1)[&rate=4.385013707697566E-4]:3.394488322101E-1,(43[&rate=4.385013707697566E-4]:3.674642373972E-1,45[&rate=4.385013707697566E-4]:3.86642319589E-1)[&rate=4.385013707697566E-4]:1.981789659374E-1)[&rate=4.385013707697566E-4]:1.271563183531E-1)[&rate=4.385013707697566E-4]:2.544409270517E-1)[&rate=4.385013707697566E-4]:3.842266847369E-2,((((47[&rate=4.385013707697566E-4]:1.91493359522E-1,54[&rate=4.385013707697566E-4]:3.668358252754E-1)[&rate=4.385013707697566E-4]:8.023181862275E-2,(40[&rate=4.385013707697566E-4]:1.715363497543E-1,42[&rate=4.385013707697566E-4]:1.715363497543E-1)[&rate=4.385013707697566E-4]:8.37504722261E-2)[&rate=4.385013707697566E-4]:5.255413396812E-1,52[&rate=4.385013707697566E-4]:7.205541890588E-1)[&rate=4.385013707697566E-4]:3.931205653328E-2,(63[&rate=4.385013707697566E-4]:3.870402019898E-1,58[&rate=4.385013707697566E-4]:3.843004759624E-1)[&rate=4.385013707697566E-4]:4.11182207986E-1)[&rate=4.385013707697566E-4]:1.655228990183E-1)[&rate=4.385013707697566E-4]:2.242207174711E-1,((49[&rate=4.385013707697566E-4]:8.845267914764E-1,(46[&rate=4.385013707697566E-4]:6.879731735491E-1,41[&rate=4.385013707697566E-4]:6.6605536533E-1)[&rate=4.385013707697566E-4]:1.910741658726E-1)[&rate=4.385013707697566E-4]:1.059099780277E-2,(((15[&rate=4.385013707697566E-4]:3.870482409499E-1,12[&rate=4.385013707697566E-4]:3.486920765662E-1)[&rate=4.385013707697566E-4]:2.148982499533E-1,(4[&rate=4.385013707697566E-4]:2.990304248323E-1,27[&rate=4.385013707697566E-4]:4.716331645583E-1)[&rate=4.385013707697566E-4]:2.070256551121E-1)[&rate=4.385013707697566E-4]:9.607448053401E-2,(8[&rate=4.385013707697566E-4]:5.081175054832E-1,53[&rate=4.385013707697566E-4]:5.190764095928E-1)[&rate=4.385013707697566E-4]:1.433281234883E-1)[&rate=4.385013707697566E-4]:2.354529822256E-1)[&rate=4.385013707697566E-4]:3.366838536242E-1)[&rate=4.385013707697566E-4]:2.60936817619E-1,(57[&rate=4.385013707697566E-4]:6.820748256704E-1,((56[&rate=4.385013707697566E-4]:3.858805933941E-1,59[&rate=4.385013707697566E-4]:3.831408673667E-1)[&rate=4.385013707697566E-4]:6.930811311343E-3,60[&rate=4.385013707697566E-4]:3.95551130733E-1)[&rate=4.385013707697566E-4]:2.865236949374E-1)[&rate=4.385013707697566E-4]:9.832663745782E-1)[&rate=4.385013707697566E-4]:6.530574852024E-2,((39[&rate=4.385013707697566E-4]:1.638259628761E-1,(22[&rate=4.385013707697566E-4]:1.182598619626E0,(1[&rate=4.385013707697566E-4]:1.218720634715E-1,(19[&rate=4.385013707697566E-4]:6.140537987009E-1,26[&rate=4.385013707697566E-4]:6.387113329473E-1)[&rate=4.385013707697566E-4]:2.694621003872E-1)[&rate=4.385013707697566E-4]:2.799046383458E-1)[&rate=4.385013707697566E-4]:1.428711788668E-1)[&rate=4.385013707697566E-4]:1.805875999013E-1,(((23[&rate=4.385013707697566E-4]:2.79975635646E-1,18[&rate=4.385013707697566E-4]:2.607975534543E-1)[&rate=4.385013707697566E-4]:3.014018813097E-1,21[&rate=4.385013707697566E-4]:5.70418612846E-1)[&rate=4.385013707697566E-4]:1.31681084131E-1,(55[&rate=4.385013707697566E-4]:4.901176769822E-1,10[&rate=4.385013707697566E-4]:5.092957591739E-1)[&rate=4.385013707697566E-4]:1.078724309539E-1)[&rate=4.385013707697566E-4]:7.92998797307E-1)[&rate=4.385013707697566E-4]:1.396580435256E-1)[&rate=4.385013707697566E-4]:9.955763084299E-2,(((5[&rate=4.385013707697566E-4]:7.69650486316E-1,(13[&rate=4.385013707697566E-4]:4.22705614139E-1,9[&rate=4.385013707697566E-4]:3.843494497555E-1)[&rate=4.385013707697566E-4]:4.017393927248E-1)[&rate=4.385013707697566E-4]:8.868307599986E-3,16[&rate=4.385013707697566E-4]:8.415324925461E-1)[&rate=4.385013707697566E-4]:3.20425149024E-1,3[&rate=4.385013707697566E-4]:1.04688914842E0)[&rate=4.385013707697566E-4]:5.340003626991E-1)[&rate=4.385013707697566E-4]:2.150613441942E-1,38[&rate=4.385013707697566E-4]:7.932111292852E-1)[&rate=4.385013707697566E-4]:4.183086702276E-1,35[&rate=4.385013707697566E-4]:3.667709410653E-1)[&rate=4.385013707697566E-4]:4.022966010335E-1,((33[&rate=4.385013707697566E-4]:5.198554095882E-1,36[&rate=4.385013707697566E-4]:5.553745352711E-1)[&rate=4.385013707697566E-4]:1.738566683294E-1,((31[&rate=4.385013707697566E-4]:1.639081646097E-1,37[&rate=4.385013707697566E-4]:1.639081646097E-1)[&rate=4.385013707697566E-4]:1.024205511903E-1,32[&rate=4.385013707697566E-4]:3.51028169352E-1)[&rate=4.385013707697566E-4]:3.672740724999E-1)[&rate=4.385013707697566E-4]:6.169426199556E-2)[&rate=4.385013707697566E-4]:3.026134578202E-2,34[&rate=4.385013707697566E-4]:5.998753359683E-1)[&rate=4.385013707697566E-4]:5.596212888273E-2,((30[&rate=4.385013707697566E-4]:7.176386500172E-1,((62[&rate=4.385013707697566E-4]:5.384787772927E-1,(((20[&rate=4.385013707697566E-4]:5.36346858141E-1,25[&rate=4.385013707697566E-4]:5.527852143054E-1)[&rate=4.385013707697566E-4]:4.331982974471E-1,((24[&rate=4.385013707697566E-4]:7.79891792261E-1,(6[&rate=4.385013707697566E-4]:4.257582937274E-1,7[&rate=4.385013707697566E-4]:4.257582937274E-1)[&rate=4.385013707697566E-4]:2.472841834651E-1)[&rate=4.385013707697566E-4]:1.856125750081E-1,28[&rate=4.385013707697566E-4]:1.009339983708E0)[&rate=4.385013707697566E-4]:1.499969242868E-2)[&rate=4.385013707697566E-4]:1.143656880558E-1,2[&rate=4.385013707697566E-4]:9.113081039179E-1)[&rate=4.385013707697566E-4]:1.526519427024E0)[&rate=4.385013707697566E-4]:2.027834936051E-1,29[&rate=4.385013707697566E-4]:6.838852217174E-1)[&rate=4.385013707697566E-4]:3.375342829982E-2)[&rate=4.385013707697566E-4]:5.402385559255E-3,(61[&rate=4.385013707697566E-4]:8.226162021019E-1,14[&rate=4.385013707697566E-4]:2.787890548984E0)[&rate=4.385013707697566E-4]:2.064341270945E-2)[&rate=4.385013707697566E-4]:3.834680640768E-3);
tree STATE_4562000 [&joint=-18005.111268393095,lnP=-18005.111268393095] = [&R] ((((((31[&rate=5.313874207204419E-4]:3.034237288448E-1,37[&rate=5.313874207204419E-4]:3.034237288448E-1)[&rate=5.313874207204419E-4]:2.931692110185E-1,32[&rate=5.313874207204419E-4]:6.812923934153E-1)[&rate=5.313874207204419E-4]:6.964792913489E-2,(33[&rate=5.313874207204419E-4]:5.690155928156E-1,36[&rate=5.313874207204419E-4]:6.045347184985E-1)[&rate=5.313874207204419E-4]:1.573345658002E-1)[&rate=5.313874207204419E-4]:1.028832888265E-1,35[&rate=5.313874207204419E-4]:8.42894649628E-1)[&rate=5.313874207204419E-4]:4.776154428824E-2,(((((((39[&rate=5.313874207204419E-4]:1.421221629566E-2,(((23[&rate=5.313874207204419E-4]:4.569914542653E-1,18[&rate=5.313874207204419E-4]:4.378133720736E-1)[&rate=5.313874207204419E-4]:4.76982514796E-2,21[&rate=5.313874207204419E-4]:4.937308016353E-1)[&rate=5.313874207204419E-4]:2.258447377816E-1,(55[&rate=5.313874207204419E-4]:4.019593005574E-1,10[&rate=5.313874207204419E-4]:4.211373827491E-1)[&rate=5.313874207204419E-4]:2.135066498186E-1)[&rate=5.313874207204419E-4]:4.453216083854E-1)[&rate=5.313874207204419E-4]:2.565900129925E-1,(22[&rate=5.313874207204419E-4]:8.467126179271E-1,(1[&rate=5.313874207204419E-4]:2.378387259912E-2,(19[&rate=5.313874207204419E-4]:5.792197364853E-1,26[&rate=5.313874207204419E-4]:6.038772707317E-1)[&rate=5.313874207204419E-4]:2.062079717303E-1)[&rate=5.313874207204419E-4]:4.210682751973E-2)[&rate=5.313874207204419E-4]:5.857334469774E-1)[&rate=5.313874207204419E-4]:2.793168924426E-1,((57[&rate=5.313874207204419E-4]:6.19192730473E-1,((60[&rate=5.313874207204419E-4]:5.048831992232E-1,56[&rate=5.313874207204419E-4]:5.021434731956E-1)[&rate=5.313874207204419E-4]:4.927352916048E-2,59[&rate=5.313874207204419E-4]:5.486772763287E-1)[&rate=5.313874207204419E-4]:6.503600208933E-2)[&rate=5.313874207204419E-4]:1.056829554212E0,(((((17[&rate=5.313874207204419E-4]:4.625876830044E-1,11[&rate=5.313874207204419E-4]:4.242315186207E-1)[&rate=5.313874207204419E-4]:2.219654087334E-1,51[&rate=5.313874207204419E-4]:5.640051465322E-1)[&rate=5.313874207204419E-4]:3.342995637333E-1,(44[&rate=5.313874207204419E-4]:7.933259848547E-1,(43[&rate=5.313874207204419E-4]:6.582408863451E-1,((50[&rate=5.313874207204419E-4]:3.143778213542E-1,48[&rate=5.313874207204419E-4]:3.96569602176E-1)[&rate=5.313874207204419E-4]:1.369671081838E-1,45[&rate=5.313874207204419E-4]:5.307969843325E-1)[&rate=5.313874207204419E-4]:1.466219842043E-1)[&rate=5.313874207204419E-4]:1.37824824537E-1)[&rate=5.313874207204419E-4]:1.625129719863E-1)[&rate=5.313874207204419E-4]:7.268113889615E-2,(((63[&rate=5.313874207204419E-4]:2.97116597823E-1,58[&rate=5.313874207204419E-4]:2.943768717956E-1)[&rate=5.313874207204419E-4]:3.250870493023E-1,52[&rate=5.313874207204419E-4]:5.838474827416E-1)[&rate=5.313874207204419E-4]:1.285260813944E-1,(47[&rate=5.313874207204419E-4]:5.368546366848E-1,((42[&rate=5.313874207204419E-4]:3.29711042879E-1,54[&rate=5.313874207204419E-4]:5.214918647968E-1)[&rate=5.313874207204419E-4]:1.738399098685E-1,40[&rate=5.313874207204419E-4]:5.035509527476E-1)[&rate=5.313874207204419E-4]:1.686532777287E-2)[&rate=5.313874207204419E-4]:2.522312562183E-1)[&rate=5.313874207204419E-4]:2.586122850257E-1)[&rate=5.313874207204419E-4]:1.288273275763E-1,(((15[&rate=5.313874207204419E-4]:5.490660158617E-1,12[&rate=5.313874207204419E-4]:5.10709851478E-1)[&rate=5.313874207204419E-4]:1.641781125691E-1,53[&rate=5.313874207204419E-4]:6.776276900746E-1)[&rate=5.313874207204419E-4]:4.600041717111E-2,(((4[&rate=5.313874207204419E-4]:1.136553202439E-1,27[&rate=5.313874207204419E-4]:2.862580599699E-1)[&rate=5.313874207204419E-4]:4.534660405352E-1,8[&rate=5.313874207204419E-4]:6.164364292722E-1)[&rate=5.313874207204419E-4]:5.395124867229E-2,((41[&rate=5.313874207204419E-4]:4.333053747915E-1,46[&rate=5.313874207204419E-4]:4.552231830106E-1)[&rate=5.313874207204419E-4]:6.985639778018E-2,49[&rate=5.313874207204419E-4]:5.305590328455E-1)[&rate=5.313874207204419E-4]:1.480478231811E-1)[&rate=5.313874207204419E-4]:4.228152519157E-2)[&rate=5.313874207204419E-4]:4.611165763417E-1)[&rate=5.313874207204419E-4]:3.214145873984E-1)[&rate=5.313874207204419E-4]:1.20672179512E-1)[&rate=5.313874207204419E-4]:1.569601177773E-1,(3[&rate=5.313874207204419E-4]:6.228645365984E-1,(5[&rate=5.313874207204419E-4]:5.811873565768E-1,(16[&rate=5.313874207204419E-4]:5.820099460244E-1,(13[&rate=5.313874207204419E-4]:3.664207713252E-1,9[&rate=5.313874207204419E-4]:3.280646069418E-1)[&rate=5.313874207204419E-4]:2.073699966169E-1)[&rate=5.313874207204419E-4]:6.219110918248E-2)[&rate=5.313874207204419E-4]:9.373197454216E-2)[&rate=5.313874207204419E-4]:1.081474976882E0)[&rate=5.313874207204419E-4]:3.676666094463E-1,38[&rate=5.313874207204419E-4]:1.069266396899E0)[&rate=5.313874207204419E-4]:5.924004460611E-1,(62[&rate=5.313874207204419E-4]:7.458476275448E-1,((29[&rate=5.313874207204419E-4]:6.839714966553E-1,34[&rate=5.313874207204419E-4]:6.129332452891E-1)[&rate=5.313874207204419E-4]:2.060933786145E-3,((28[&rate=5.313874207204419E-4]:8.382132527557E-1,((24[&rate=5.313874207204419E-4]:6.415299514432E-1,(6[&rate=5.313874207204419E-4]:3.703221348878E-1,7[&rate=5.313874207204419E-4]:3.703221348878E-1)[&rate=5.313874207204419E-4]:1.643585014869E-1)[&rate=5.313874207204419E-4]:1.059165095348E-1,(20[&rate=5.313874207204419E-4]:4.432346683042E-1,25[&rate=5.313874207204419E-4]:4.596730244686E-1)[&rate=5.313874207204419E-4]:2.932528885642E-1)[&rate=5.313874207204419E-4]:4.693117533917E-2)[&rate=5.313874207204419E-4]:2.85087720279E-1,2[&rate=5.313874207204419E-4]:8.959037127606E-1)[&rate=5.313874207204419E-4]:1.74685452051E0)[&rate=5.313874207204419E-4]:2.438147922997E-3)[&rate=5.313874207204419E-4]:3.210560219191E-5)[&rate=5.313874207204419E-4]:2.783757958282E-2,61[&rate=5.313874207204419E-4]:8.365588427844E-1)[&rate=5.313874207204419E-4]:4.590062982044E-2)[&rate=5.313874207204419E-4]:3.122430095912E-2,(14[&rate=5.313874207204419E-4]:2.731217155365E0,30[&rate=5.313874207204419E-4]:6.457242292474E-1)[&rate=5.313874207204419E-4]:1.477409650817E-1);
tree STATE_4564000 [&joint=-18006.863965111697,lnP=-18006.863965111697] = [&R] (((34[&rate=6.095191194638919E-4]:6.178290978373E-1,((31[&rate=6.095191194638919E-4]:3.080530484607E-1,37[&rate=6.095191194638919E-4]:3.080530484607E-1)[&rate=6.095191194638919E-4]:9.238415423354E-2,32[&rate=6.095191194638919E-4]:4.851366562463E-1)[&rate=6.095191194638919E-4]:3.430749552522E-1)[&rate=6.095191194638919E-4]:4.123211842902E-2,(35[&rate=6.095191194638919E-4]:8.059979638469E-1,(33[&rate=6.095191194638919E-4]:4.234210285466E-1,36[&rate=6.095191194638919E-4]:4.589401542295E-1)[&rate=6.095191194638919E-4]:3.689157331147E-1)[&rate=6.095191194638919E-4]:5.251680433183E-2)[&rate=6.095191194638919E-4]:1.735325630974E-1,((29[&rate=6.095191194638919E-4]:5.098457343766E-1,((((57[&rate=6.095191194638919E-4]:7.703331069741E-1,(59[&rate=6.095191194638919E-4]:4.382457934085E-1,(56[&rate=6.095191194638919E-4]:4.365261582289E-1,60[&rate=6.095191194638919E-4]:4.392658842565E-1)[&rate=6.095191194638919E-4]:4.459361207024E-3)[&rate=6.095191194638919E-4]:3.266078615106E-1)[&rate=6.095191194638919E-4]:9.07528538498E-1,((((22[&rate=6.095191194638919E-4]:1.094501299188E0,(1[&rate=6.095191194638919E-4]:7.039831115832E-2,(19[&rate=6.095191194638919E-4]:5.246127462133E-1,26[&rate=6.095191194638919E-4]:5.492702804597E-1)[&rate=6.095191194638919E-4]:3.074294005616E-1)[&rate=6.095191194638919E-4]:2.432810702215E-1)[&rate=6.095191194638919E-4]:1.527421927831E-1,39[&rate=6.095191194638919E-4]:8.559965635482E-2)[&rate=6.095191194638919E-4]:1.126615496683E-1,(((23[&rate=6.095191194638919E-4]:6.75958301695E-1,18[&rate=6.095191194638919E-4]:6.567802195032E-1)[&rate=6.095191194638919E-4]:8.35336930179E-2,21[&rate=6.095191194638919E-4]:7.485330906032E-1)[&rate=6.095191194638919E-4]:1.636096274163E-1,(55[&rate=6.095191194638919E-4]:7.065701404089E-1,10[&rate=6.095191194638919E-4]:7.257482226007E-1)[&rate=6.095191194638919E-4]:1.014629885696E-1)[&rate=6.095191194638919E-4]:4.368034195103E-1)[&rate=6.095191194638919E-4]:1.385985753098E-1,(((((((50[&rate=6.095191194638919E-4]:2.996211205335E-1,48[&rate=6.095191194638919E-4]:3.818129013554E-1)[&rate=6.095191194638919E-4]:1.599258924976E-1,45[&rate=6.095191194638919E-4]:5.389990678256E-1)[&rate=6.095191194638919E-4]:4.193511966926E-2,(43[&rate=6.095191194638919E-4]:3.371252611004E-1,44[&rate=6.095191194638919E-4]:3.343855350731E-1)[&rate=6.095191194638919E-4]:2.246308442027E-1)[&rate=6.095191194638919E-4]:6.114105214825E-2,(17[&rate=6.095191194638919E-4]:5.715681004429E-1,11[&rate=6.095191194638919E-4]:5.332119360592E-1)[&rate=6.095191194638919E-4]:1.116030296113E-1)[&rate=6.095191194638919E-4]:3.52674048825E-2,51[&rate=6.095191194638919E-4]:5.978905897311E-1)[&rate=6.095191194638919E-4]:5.250304728679E-2,((52[&rate=6.095191194638919E-4]:5.708129740987E-1,(((54[&rate=6.095191194638919E-4]:6.610013418759E-1,40[&rate=6.095191194638919E-4]:4.692205199581E-1)[&rate=6.095191194638919E-4]:1.103133441578E-1,47[&rate=6.095191194638919E-4]:5.959722202802E-1)[&rate=6.095191194638919E-4]:5.109205047312E-3,42[&rate=6.095191194638919E-4]:5.846430691632E-1)[&rate=6.095191194638919E-4]:4.644387753831E-2)[&rate=6.095191194638919E-4]:6.701674156222E-3,(63[&rate=6.095191194638919E-4]:2.137143079568E-1,58[&rate=6.095191194638919E-4]:2.109745819294E-1)[&rate=6.095191194638919E-4]:4.021565046818E-1)[&rate=6.095191194638919E-4]:7.287898876298E-2)[&rate=6.095191194638919E-4]:2.754062077391E-1,(((((8[&rate=6.095191194638919E-4]:3.904192168195E-1,53[&rate=6.095191194638919E-4]:4.013781209291E-1)[&rate=6.095191194638919E-4]:5.978627898415E-2,49[&rate=6.095191194638919E-4]:4.584246738857E-1)[&rate=6.095191194638919E-4]:3.499404654772E-2,(4[&rate=6.095191194638919E-4]:1.976941046988E-1,27[&rate=6.095191194638919E-4]:3.702968444248E-1)[&rate=6.095191194638919E-4]:2.381903691594E-1)[&rate=6.095191194638919E-4]:1.032463343362E-1,(15[&rate=6.095191194638919E-4]:4.788018830792E-1,12[&rate=6.095191194638919E-4]:4.404457186955E-1)[&rate=6.095191194638919E-4]:1.56219336074E-1)[&rate=6.095191194638919E-4]:1.085232517825E-1,(41[&rate=6.095191194638919E-4]:4.20053231625E-1,46[&rate=6.095191194638919E-4]:4.419710398441E-1)[&rate=6.095191194638919E-4]:2.577378146532E-1)[&rate=6.095191194638919E-4]:3.028033190268E-1)[&rate=6.095191194638919E-4]:4.028407584937E-1)[&rate=6.095191194638919E-4]:9.442652167327E-2)[&rate=6.095191194638919E-4]:7.728810623391E-2,((13[&rate=6.095191194638919E-4]:3.831424949692E-1,9[&rate=6.095191194638919E-4]:3.447863305857E-1)[&rate=6.095191194638919E-4]:2.013274128111E-1,((16[&rate=6.095191194638919E-4]:4.871295566497E-1,3[&rate=6.095191194638919E-4]:3.720610634991E-1)[&rate=6.095191194638919E-4]:2.444945807268E-2,5[&rate=6.095191194638919E-4]:4.485653160922E-1)[&rate=6.095191194638919E-4]:8.111007114015E-2)[&rate=6.095191194638919E-4]:1.028214090501E0)[&rate=6.095191194638919E-4]:7.963194299142E-1,38[&rate=6.095191194638919E-4]:1.299414387099E0)[&rate=6.095191194638919E-4]:1.83595506271E-1)[&rate=6.095191194638919E-4]:2.389805262049E-1,(14[&rate=6.095191194638919E-4]:2.768334925465E0,(((((24[&rate=6.095191194638919E-4]:6.871804510788E-1,(6[&rate=6.095191194638919E-4]:2.934419902018E-1,7[&rate=6.095191194638919E-4]:2.934419902018E-1)[&rate=6.095191194638919E-4]:2.868891458085E-1)[&rate=6.095191194638919E-4]:6.203969180526E-2,(28[&rate=6.095191194638919E-4]:6.278997046676E-1,(20[&rate=6.095191194638919E-4]:5.023512954596E-1,25[&rate=6.095191194638919E-4]:5.187896516239E-1)[&rate=6.095191194638919E-4]:7.075388865995E-2)[&rate=6.095191194638919E-4]:1.651560546549E-1)[&rate=6.095191194638919E-4]:1.733795230011E-1,2[&rate=6.095191194638919E-4]:7.390380220495E-1)[&rate=6.095191194638919E-4]:1.894251100504E0,61[&rate=6.095191194638919E-4]:7.967818989588E-1)[&rate=6.095191194638919E-4]:4.441654572438E-3,(30[&rate=6.095191194638919E-4]:6.581117291826E-1,62[&rate=6.095191194638919E-4]:7.154887783629E-1)[&rate=6.095191194638919E-4]:2.289324511373E-2)[&rate=6.095191194638919E-4]:1.837025050925E-3)[&rate=6.095191194638919E-4]:6.598426123427E-2)[&rate=6.095191194638919E-4]:1.548057701483E-1);
tree STATE_4566000 [&joint=-18013.111979214293,lnP=-18013.111979214293] = [&R] (((((31[&rate=5.116777212373873E-4]:4.430351123349E-1,37[&rate=5.116777212373873E-4]:4.430351123349E-1)[&rate=5.116777212373873E-4]:1.404743274463E-1,32[&rate=5.116777212373873E-4]:6.682088933333E-1)[&rate=5.116777212373873E-4]:2.005389156914E-1,((33[&rate=5.116777212373873E-4]:5.992153031708E-1,36[&rate=5.116777212373873E-4]:6.347344288536E-1)[&rate=5.116777212373873E-4]:2.224132145126E-1,35[&rate=5.116777212373873E-4]:8.35289719869E-1)[&rate=5.116777212373873E-4]:2.252912740695E-2)[&rate=5.116777212373873E-4]:3.968289130302E-2,((61[&rate=5.116777212373873E-4]:8.31859969605E-1,((30[&rate=5.116777212373873E-4]:5.159156611925E-1,((((24[&rate=5.116777212373873E-4]:6.814785309602E-1,(6[&rate=5.116777212373873E-4]:3.459653936695E-1,7[&rate=5.116777212373873E-4]:3.459653936695E-1)[&rate=5.116777212373873E-4]:2.286638222221E-1)[&rate=5.116777212373873E-4]:5.780962052178E-2,28[&rate=5.116777212373873E-4]:7.831237679203E-1)[&rate=5.116777212373873E-4]:3.022594177769E-3,(20[&rate=5.116777212373873E-4]:5.227343040216E-1,25[&rate=5.116777212373873E-4]:5.391726601859E-1)[&rate=5.116777212373873E-4]:2.086175375285E-1)[&rate=5.116777212373873E-4]:1.949430820162E-1,2[&rate=5.116777212373873E-4]:7.536921838403E-1)[&rate=5.116777212373873E-4]:1.718949280182E0)[&rate=5.116777212373873E-4]:1.600971463842E-1,(((((((63[&rate=5.116777212373873E-4]:2.289194858884E-1,58[&rate=5.116777212373873E-4]:2.261797598611E-1)[&rate=5.116777212373873E-4]:5.268931280989E-1,((40[&rate=5.116777212373873E-4]:3.543780542247E-1,54[&rate=5.116777212373873E-4]:5.461588761424E-1)[&rate=5.116777212373873E-4]:1.700893045855E-1,(47[&rate=5.116777212373873E-4]:1.432680490999E-1,42[&rate=5.116777212373873E-4]:1.268296929356E-1)[&rate=5.116777212373873E-4]:3.976376658746E-1)[&rate=5.116777212373873E-4]:2.532630633963E-1)[&rate=5.116777212373873E-4]:3.658321514632E-1,((((((45[&rate=5.116777212373873E-4]:4.888655931831E-1,43[&rate=5.116777212373873E-4]:4.696875109913E-1)[&rate=5.116777212373873E-4]:9.907668567207E-3,(50[&rate=5.116777212373873E-4]:3.252050079031E-1,48[&rate=5.116777212373873E-4]:4.073967887249E-1)[&rate=5.116777212373873E-4]:9.411619905271E-2)[&rate=5.116777212373873E-4]:6.130909903957E-2,44[&rate=5.116777212373873E-4]:5.381645525708E-1)[&rate=5.116777212373873E-4]:5.482716261456E-2,(17[&rate=5.116777212373873E-4]:4.046196299963E-1,11[&rate=5.116777212373873E-4]:3.662634656126E-1)[&rate=5.116777212373873E-4]:2.513857838192E-1)[&rate=5.116777212373873E-4]:7.898830073765E-2,51[&rate=5.116777212373873E-4]:6.144457693476E-1)[&rate=5.116777212373873E-4]:1.390757827076E-1,52[&rate=5.116777212373873E-4]:7.535215520552E-1)[&rate=5.116777212373873E-4]:3.297670490117E-1)[&rate=5.116777212373873E-4]:2.115677681969E-1,(((41[&rate=5.116777212373873E-4]:4.094705458119E-1,46[&rate=5.116777212373873E-4]:4.31388354031E-1)[&rate=5.116777212373873E-4]:1.631099595209E-1,((15[&rate=5.116777212373873E-4]:4.695527266524E-1,12[&rate=5.116777212373873E-4]:4.311965622688E-1)[&rate=5.116777212373873E-4]:7.899504448973E-2,49[&rate=5.116777212373873E-4]:5.101916067585E-1)[&rate=5.116777212373873E-4]:8.978615884808E-2)[&rate=5.116777212373873E-4]:1.165536694958E-2,(8[&rate=5.116777212373873E-4]:5.534089880554E-1,(53[&rate=5.116777212373873E-4]:3.926532727451E-1,(4[&rate=5.116777212373873E-4]:7.266632986953E-2,27[&rate=5.116777212373873E-4]:2.452690695955E-1)[&rate=5.116777212373873E-4]:2.597129702728E-1)[&rate=5.116777212373873E-4]:1.717146194199E-1)[&rate=5.116777212373873E-4]:5.000496641864E-2)[&rate=5.116777212373873E-4]:7.654150175295E-1)[&rate=5.116777212373873E-4]:1.585504064056E-1,((57[&rate=5.116777212373873E-4]:6.426552907022E-1,(59[&rate=5.116777212373873E-4]:5.486331255471E-1,(56[&rate=5.116777212373873E-4]:3.568737381501E-1,60[&rate=5.116777212373873E-4]:3.596134641777E-1)[&rate=5.116777212373873E-4]:1.944991134243E-1)[&rate=5.116777212373873E-4]:8.854271310023E-2)[&rate=5.116777212373873E-4]:1.045010836374E0,((((18[&rate=5.116777212373873E-4]:5.314058443909E-1,23[&rate=5.116777212373873E-4]:5.505839265826E-1)[&rate=5.116777212373873E-4]:2.078623475368E-1,21[&rate=5.116777212373873E-4]:7.474873700097E-1)[&rate=5.116777212373873E-4]:9.790958380447E-2,(55[&rate=5.116777212373873E-4]:5.564989593955E-1,10[&rate=5.116777212373873E-4]:5.756770415872E-1)[&rate=5.116777212373873E-4]:1.847884053777E-1)[&rate=5.116777212373873E-4]:5.741098348743E-1,(39[&rate=5.116777212373873E-4]:2.307818002825E-1,(22[&rate=5.116777212373873E-4]:9.049011339412E-1,(1[&rate=5.116777212373873E-4]:7.504021456739E-2,(19[&rate=5.116777212373873E-4]:5.187886247359E-1,26[&rate=5.116777212373873E-4]:5.434461589823E-1)[&rate=5.116777212373873E-4]:3.17895425448E-1)[&rate=5.116777212373873E-4]:4.903900156555E-2)[&rate=5.116777212373873E-4]:4.875245019577E-1)[&rate=5.116777212373873E-4]:3.804005689931E-2)[&rate=5.116777212373873E-4]:1.722689274282E-1)[&rate=5.116777212373873E-4]:2.053516914168E-2)[&rate=5.116777212373873E-4]:2.239305125291E-1,(5[&rate=5.116777212373873E-4]:6.551768097621E-1,((13[&rate=5.116777212373873E-4]:3.53724785275E-1,9[&rate=5.116777212373873E-4]:3.153686208915E-1)[&rate=5.116777212373873E-4]:3.022093695572E-1,(16[&rate=5.116777212373873E-4]:4.839256135711E-1,3[&rate=5.116777212373873E-4]:3.688571204205E-1)[&rate=5.116777212373873E-4]:1.802277193433E-1)[&rate=5.116777212373873E-4]:5.403717547778E-2)[&rate=5.116777212373873E-4]:1.079694725012E0)[&rate=5.116777212373873E-4]:4.908375909647E-1,38[&rate=5.116777212373873E-4]:1.170914605191E0)[&rate=5.116777212373873E-4]:4.782623613798E-1)[&rate=5.116777212373873E-4]:3.562858279345E-2)[&rate=5.116777212373873E-4]:2.903066660727E-2,(29[&rate=5.116777212373873E-4]:6.818481894808E-1,(34[&rate=5.116777212373873E-4]:5.750321991237E-1,14[&rate=5.116777212373873E-4]:2.731563376607E0)[&rate=5.116777212373873E-4]:3.57777389909E-2)[&rate=5.116777212373873E-4]:5.882386749657E-2)[&rate=5.116777212373873E-4]:2.841438105533E-2)[&rate=5.116777212373873E-4]:4.731815698457E-2,62[&rate=5.116777212373873E-4]:8.737816441976E-1);
tree STATE_4568000 [&joint=-18027.514474869553,lnP=-18027.514474869553] = [&R] ((((((((((((((40[&rate=5.63142978747604E-4]:6.986256571564E-1,((42[&rate=5.63142978747604E-4]:1.127036267223E-1,47[&rate=5.63142978747604E-4]:1.291419828867E-1)[&rate=5.63142978747604E-4]:3.389080033497E-1,54[&rate=5.63142978747604E-4]:6.433924519897E-1)[&rate=5.63142978747604E-4]:2.470140270844E-1)[&rate=5.63142978747604E-4]:3.041957308018E-2,(63[&rate=5.63142978747604E-4]:4.137596353707E-1,58[&rate=5.63142978747604E-4]:4.110199093434E-1)[&rate=5.63142978747604E-4]:2.933677866467E-1)[&rate=5.63142978747604E-4]:1.504081626824E-1,((((17[&rate=5.63142978747604E-4]:4.852063364696E-1,11[&rate=5.63142978747604E-4]:4.468501720859E-1)[&rate=5.63142978747604E-4]:4.68699970796E-2,51[&rate=5.63142978747604E-4]:4.115283883436E-1)[&rate=5.63142978747604E-4]:2.202589788018E-1,(43[&rate=5.63142978747604E-4]:4.487689641461E-1,((45[&rate=5.63142978747604E-4]:3.257140634068E-1,(50[&rate=5.63142978747604E-4]:1.570085953008E-1,48[&rate=5.63142978747604E-4]:2.392003761226E-1)[&rate=5.63142978747604E-4]:8.925341331153E-2)[&rate=5.63142978747604E-4]:7.512434045605E-2,44[&rate=5.63142978747604E-4]:3.789205956438E-1)[&rate=5.63142978747604E-4]:6.710864247496E-2)[&rate=5.63142978747604E-4]:2.432923756021E-1)[&rate=5.63142978747604E-4]:1.776557445574E-2,52[&rate=5.63142978747604E-4]:6.495529416011E-1)[&rate=5.63142978747604E-4]:1.69626478715E-1)[&rate=5.63142978747604E-4]:2.148480505948E-1,(((41[&rate=5.63142978747604E-4]:3.68436264405E-1,46[&rate=5.63142978747604E-4]:3.903540726241E-1)[&rate=5.63142978747604E-4]:1.372616703698E-1,53[&rate=5.63142978747604E-4]:5.358349210763E-1)[&rate=5.63142978747604E-4]:2.057301134912E-1,((((4[&rate=5.63142978747604E-4]:8.86944347029E-2,27[&rate=5.63142978747604E-4]:2.612971744289E-1)[&rate=5.63142978747604E-4]:2.922560324626E-1,(15[&rate=5.63142978747604E-4]:2.495459377907E-1,12[&rate=5.63142978747604E-4]:2.11189773407E-1)[&rate=5.63142978747604E-4]:2.272949403336E-1)[&rate=5.63142978747604E-4]:5.300054883528E-2,49[&rate=5.63142978747604E-4]:4.91485262576E-1)[&rate=5.63142978747604E-4]:8.151921995343E-3,8[&rate=5.63142978747604E-4]:4.914180064892E-1)[&rate=5.63142978747604E-4]:2.391881239686E-1)[&rate=5.63142978747604E-4]:3.773939431929E-1)[&rate=5.63142978747604E-4]:6.505154623127E-2,(57[&rate=5.63142978747604E-4]:8.959713516506E-1,(60[&rate=5.63142978747604E-4]:5.75296426911E-1,(59[&rate=5.63142978747604E-4]:5.570124336183E-1,56[&rate=5.63142978747604E-4]:5.597521596456E-1)[&rate=5.63142978747604E-4]:1.28045412378E-2)[&rate=5.63142978747604E-4]:3.206749247396E-1)[&rate=5.63142978747604E-4]:4.579021860398E-1)[&rate=5.63142978747604E-4]:3.409030118201E-1,((39[&rate=5.63142978747604E-4]:9.52963538841E-2,(((18[&rate=5.63142978747604E-4]:3.207039716091E-1,23[&rate=5.63142978747604E-4]:3.398820538008E-1)[&rate=5.63142978747604E-4]:3.975681643926E-1,21[&rate=5.63142978747604E-4]:7.264913140838E-1)[&rate=5.63142978747604E-4]:7.786797078741E-2,(55[&rate=5.63142978747604E-4]:5.103469637822E-1,10[&rate=5.63142978747604E-4]:5.295250459739E-1)[&rate=5.63142978747604E-4]:1.899027320481E-1)[&rate=5.63142978747604E-4]:4.416220005196E-1)[&rate=5.63142978747604E-4]:1.256929858877E-1,(22[&rate=5.63142978747604E-4]:1.038276421077E0,(1[&rate=5.63142978747604E-4]:1.244087513772E-1,(19[&rate=5.63142978747604E-4]:7.078164390587E-1,26[&rate=5.63142978747604E-4]:7.324739733051E-1)[&rate=5.63142978747604E-4]:1.78236147935E-1)[&rate=5.63142978747604E-4]:1.330457518919E-1)[&rate=5.63142978747604E-4]:3.443567543109E-1)[&rate=5.63142978747604E-4]:2.272118672728E-1)[&rate=5.63142978747604E-4]:1.418521743625E-1,((13[&rate=5.63142978747604E-4]:5.953280189991E-1,9[&rate=5.63142978747604E-4]:5.569718546157E-1)[&rate=5.63142978747604E-4]:1.559001774298E-1,((16[&rate=5.63142978747604E-4]:2.339147289995E-1,3[&rate=5.63142978747604E-4]:1.188462358489E-1)[&rate=5.63142978747604E-4]:1.682674802974E-1,5[&rate=5.63142978747604E-4]:3.391685106668E-1)[&rate=5.63142978747604E-4]:3.572651652143E-1)[&rate=5.63142978747604E-4]:9.429347740191E-1)[&rate=5.63142978747604E-4]:3.730037303376E-1,38[&rate=5.63142978747604E-4]:9.575776596897E-1)[&rate=5.63142978747604E-4]:5.439406332918E-1,(29[&rate=5.63142978747604E-4]:2.304402507968E-1,62[&rate=5.63142978747604E-4]:2.878172999772E-1)[&rate=5.63142978747604E-4]:2.979138831909E-1)[&rate=5.63142978747604E-4]:1.070069434303E-2,61[&rate=5.63142978747604E-4]:6.592734075657E-1)[&rate=5.63142978747604E-4]:9.60911482372E-3,(((28[&rate=5.63142978747604E-4]:6.141501609452E-1,(20[&rate=5.63142978747604E-4]:2.750387862335E-1,25[&rate=5.63142978747604E-4]:2.914771423978E-1)[&rate=5.63142978747604E-4]:2.843168541637E-1)[&rate=5.63142978747604E-4]:1.926658417629E-1,(24[&rate=5.63142978747604E-4]:5.60147591465E-1,(6[&rate=5.63142978747604E-4]:4.070983642207E-1,7[&rate=5.63142978747604E-4]:4.070983642207E-1)[&rate=5.63142978747604E-4]:4.619991217573E-2)[&rate=5.63142978747604E-4]:2.028327948048E-1)[&rate=5.63142978747604E-4]:6.181998692445E-2,2[&rate=5.63142978747604E-4]:6.412387293585E-1)[&rate=5.63142978747604E-4]:1.864151016625E0)[&rate=5.63142978747604E-4]:8.33551811789E-2,14[&rate=5.63142978747604E-4]:2.717512050451E0)[&rate=5.63142978747604E-4]:1.058443571256E-2,30[&rate=5.63142978747604E-4]:6.42603560046E-1)[&rate=5.63142978747604E-4]:7.980650216435E-2,(((((31[&rate=5.63142978747604E-4]:1.463152349471E-1,37[&rate=5.63142978747604E-4]:1.463152349471E-1)[&rate=5.63142978747604E-4]:4.25560277478E-1,32[&rate=5.63142978747604E-4]:6.565749659772E-1)[&rate=5.63142978747604E-4]:1.582588695789E-1,(33[&rate=5.63142978747604E-4]:6.584620360857E-1,36[&rate=5.63142978747604E-4]:6.939811617686E-1)[&rate=5.63142978747604E-4]:1.31781635536E-1)[&rate=5.63142978747604E-4]:1.571338681059E-2,35[&rate=5.63142978747604E-4]:8.196182606179E-1)[&rate=5.63142978747604E-4]:1.427865162448E-2,34[&rate=5.63142978747604E-4]:6.344433603299E-1)[&rate=5.63142978747604E-4]:1.692845051423E-2);
tree STATE_4570000 [&joint=-18013.089029434053,lnP=-18013.089029434053] = [&R] (((36[&rate=5.866983100310568E-4]:7.592667853235E-1,33[&rate=5.866983100310568E-4]:7.237476596406E-1)[&rate=5.866983100310568E-4]:1.234949321596E-1,(((31[&rate=5.866983100310568E-4]:3.166638791897E-1,37[&rate=5.866983100310568E-4]:3.166638791897E-1)[&rate=5.866983100310568E-4]:1.745062223934E-1,32[&rate=5.866983100310568E-4]:5.758695551351E-1)[&rate=5.866983100310568E-4]:1.786273454924E-1,(35[&rate=5.866983100310568E-4]:7.285642337757E-1,34[&rate=5.866983100310568E-4]:5.291106818632E-1)[&rate=5.866983100310568E-4]:1.500370510305E-2)[&rate=5.866983100310568E-4]:1.17335855107E-1)[&rate=5.866983100310568E-4]:3.606783909508E-2,(((((((57[&rate=5.866983100310568E-4]:8.626006339255E-1,((60[&rate=5.866983100310568E-4]:3.045661531275E-1,56[&rate=5.866983100310568E-4]:3.018264270999E-1)[&rate=5.866983100310568E-4]:3.349715133074E-1,59[&rate=5.866983100310568E-4]:6.3405821438E-1)[&rate=5.866983100310568E-4]:2.230629674905E-1)[&rate=5.866983100310568E-4]:7.089846453454E-1,((((((18[&rate=5.866983100310568E-4]:5.7522929318E-1,23[&rate=5.866983100310568E-4]:5.944073753717E-1)[&rate=5.866983100310568E-4]:3.253760487144E-2,21[&rate=5.866983100310568E-4]:6.159860761335E-1)[&rate=5.866983100310568E-4]:1.210230124682E-1,(55[&rate=5.866983100310568E-4]:4.273150876101E-1,10[&rate=5.866983100310568E-4]:4.464931698018E-1)[&rate=5.866983100310568E-4]:2.055844119507E-1)[&rate=5.866983100310568E-4]:4.408238001029E-1,39[&rate=5.866983100310568E-4]:2.714795719801E-2)[&rate=5.866983100310568E-4]:5.706735952813E-2,(22[&rate=5.866983100310568E-4]:1.024738450966E0,(1[&rate=5.866983100310568E-4]:1.694964154762E-1,(19[&rate=5.866983100310568E-4]:6.474264083861E-1,26[&rate=5.866983100310568E-4]:6.720839426326E-1)[&rate=5.866983100310568E-4]:2.837138427066E-1)[&rate=5.866983100310568E-4]:7.442011768186E-2)[&rate=5.866983100310568E-4]:2.211207013762E-1)[&rate=5.866983100310568E-4]:2.282070009128E-1,((((44[&rate=5.866983100310568E-4]:5.450665602117E-1,((50[&rate=5.866983100310568E-4]:2.062531513814E-1,48[&rate=5.866983100310568E-4]:2.884449322032E-1)[&rate=5.866983100310568E-4]:1.926859556862E-1,(45[&rate=5.866983100310568E-4]:4.474388796127E-1,43[&rate=5.866983100310568E-4]:4.28260797421E-1)[&rate=5.866983100310568E-4]:3.095228224936E-2)[&rate=5.866983100310568E-4]:8.859320656873E-2)[&rate=5.866983100310568E-4]:2.423812662262E-1,((17[&rate=5.866983100310568E-4]:4.39632324313E-1,11[&rate=5.866983100310568E-4]:4.012761599293E-1)[&rate=5.866983100310568E-4]:1.441708652505E-1,51[&rate=5.866983100310568E-4]:4.63255244358E-1)[&rate=5.866983100310568E-4]:2.666583355045E-1)[&rate=5.866983100310568E-4]:1.320437793026E-1,((52[&rate=5.866983100310568E-4]:5.666490448562E-1,((42[&rate=5.866983100310568E-4]:4.62620502948E-1,54[&rate=5.866983100310568E-4]:6.544013248658E-1)[&rate=5.866983100310568E-4]:5.688754727727E-2,(47[&rate=5.866983100310568E-4]:4.319009912811E-1,40[&rate=5.866983100310568E-4]:4.154626351167E-1)[&rate=5.866983100310568E-4]:1.040454151086E-1)[&rate=5.866983100310568E-4]:1.074149672337E-1)[&rate=5.866983100310568E-4]:2.702299284958E-1,(63[&rate=5.866983100310568E-4]:6.648474593837E-1,58[&rate=5.866983100310568E-4]:6.621077333563E-1)[&rate=5.866983100310568E-4]:2.10387678352E-1)[&rate=5.866983100310568E-4]:2.507838581307E-2)[&rate=5.866983100310568E-4]:1.297221145142E-1,((((4[&rate=5.866983100310568E-4]:4.201597363949E-2,27[&rate=5.866983100310568E-4]:2.146187133655E-1)[&rate=5.866983100310568E-4]:4.852916739629E-1,((15[&rate=5.866983100310568E-4]:2.370661524674E-1,12[&rate=5.866983100310568E-4]:1.987099880837E-1)[&rate=5.866983100310568E-4]:2.760832907015E-1,(8[&rate=5.866983100310568E-4]:3.469020896819E-1,53[&rate=5.866983100310568E-4]:3.578609937915E-1)[&rate=5.866983100310568E-4]:1.196720110213E-1)[&rate=5.866983100310568E-4]:1.100486153923E-1)[&rate=5.866983100310568E-4]:6.507722175832E-2,49[&rate=5.866983100310568E-4]:6.499191159359E-1)[&rate=5.866983100310568E-4]:1.005441236622E-1,(41[&rate=5.866983100310568E-4]:4.942698440896E-1,46[&rate=5.866983100310568E-4]:5.161876523087E-1)[&rate=5.866983100310568E-4]:2.287961352347E-1)[&rate=5.866983100310568E-4]:3.23408014903E-1)[&rate=5.866983100310568E-4]:3.125236658773E-1)[&rate=5.866983100310568E-4]:1.258761916615E-2)[&rate=5.866983100310568E-4]:1.319236622711E-1,(5[&rate=5.866983100310568E-4]:5.456341561469E-1,((16[&rate=5.866983100310568E-4]:4.130978181845E-1,3[&rate=5.866983100310568E-4]:2.980293250339E-1)[&rate=5.866983100310568E-4]:1.576171125174E-1,(13[&rate=5.866983100310568E-4]:3.064705941938E-1,9[&rate=5.866983100310568E-4]:2.681144298103E-1)[&rate=5.866983100310568E-4]:2.560251584258E-1)[&rate=5.866983100310568E-4]:3.793292407522E-2)[&rate=5.866983100310568E-4]:9.606145114224E-1)[&rate=5.866983100310568E-4]:3.063561128786E-1,38[&rate=5.866983100310568E-4]:7.578102598998E-1)[&rate=5.866983100310568E-4]:7.227121710237E-1,30[&rate=5.866983100310568E-4]:5.073582719297E-1)[&rate=5.866983100310568E-4]:4.239646254032E-2,(61[&rate=5.866983100310568E-4]:6.164557224657E-1,(((28[&rate=5.866983100310568E-4]:9.096272910431E-1,(20[&rate=5.866983100310568E-4]:4.65968030602E-1,25[&rate=5.866983100310568E-4]:4.824063867664E-1)[&rate=5.866983100310568E-4]:3.888647398931E-1)[&rate=5.866983100310568E-4]:8.978875658182E-2,(24[&rate=5.866983100310568E-4]:4.399724477363E-1,(6[&rate=5.866983100310568E-4]:6.873618057176E-2,7[&rate=5.866983100310568E-4]:6.873618057176E-2)[&rate=5.866983100310568E-4]:2.643869520961E-1)[&rate=5.866983100310568E-4]:5.156079834502E-1)[&rate=5.866983100310568E-4]:1.065750416399E-1,2[&rate=5.866983100310568E-4]:8.785938289907E-1)[&rate=5.866983100310568E-4]:1.574369117069E0)[&rate=5.866983100310568E-4]:5.351759123932E-2)[&rate=5.866983100310568E-4]:4.118808424411E-2,(29[&rate=5.866983100310568E-4]:5.279596329806E-1,(62[&rate=5.866983100310568E-4]:3.341797943883E-1,14[&rate=5.866983100310568E-4]:2.362295671325E0)[&rate=5.866983100310568E-4]:2.511568877725E-1)[&rate=5.866983100310568E-4]:6.29831857336E-2)[&rate=5.866983100310568E-4]:1.776135138204E-1);
tree STATE_4572000 [&joint=-18011.356622951353,lnP=-18011.356622951353] = [&R] (((33[&rate=5.709540497461377E-4]:6.27185263902E-1,36[&rate=5.709540497461377E-4]:6.627043895848E-1)[&rate=5.709540497461377E-4]:1.733152329068E-1,35[&rate=5.709540497461377E-4]:8.141616989944E-1)[&rate=5.709540497461377E-4]:5.811400420712E-2,(((31[&rate=5.709540497461377E-4]:1.157611707223E-1,37[&rate=5.709540497461377E-4]:1.157611707223E-1)[&rate=5.709540497461377E-4]:3.744277201899E-1,32[&rate=5.709540497461377E-4]:5.748883444642E-1)[&rate=5.709540497461377E-4]:2.464544462904E-1,(((61[&rate=5.709540497461377E-4]:6.474852931442E-1,((29[&rate=5.709540497461377E-4]:3.690477700589E-1,(((20[&rate=5.709540497461377E-4]:3.373769757291E-1,25[&rate=5.709540497461377E-4]:3.538153318934E-1)[&rate=5.709540497461377E-4]:4.525797634638E-1,(28[&rate=5.709540497461377E-4]:7.523832436435E-1,2[&rate=5.709540497461377E-4]:5.249859833695E-1)[&rate=5.709540497461377E-4]:9.236801609741E-2)[&rate=5.709540497461377E-4]:4.824945374616E-2,(24[&rate=5.709540497461377E-4]:8.002065928142E-1,(6[&rate=5.709540497461377E-4]:4.852591208741E-1,7[&rate=5.709540497461377E-4]:4.852591208741E-1)[&rate=5.709540497461377E-4]:2.080981568716E-1)[&rate=5.709540497461377E-4]:4.895850423447E-2)[&rate=5.709540497461377E-4]:1.660170119675E0)[&rate=5.709540497461377E-4]:1.365280922003E-1,(34[&rate=5.709540497461377E-4]:4.089606593561E-1,62[&rate=5.709540497461377E-4]:5.373759599026E-1)[&rate=5.709540497461377E-4]:2.557695153688E-2)[&rate=5.709540497461377E-4]:2.169085165014E-2)[&rate=5.709540497461377E-4]:2.138109122896E-2,((((((22[&rate=5.709540497461377E-4]:1.025965600788E0,(1[&rate=5.709540497461377E-4]:1.160563763776E-1,(19[&rate=5.709540497461377E-4]:5.093428414451E-1,26[&rate=5.709540497461377E-4]:5.340003756916E-1)[&rate=5.709540497461377E-4]:3.68357370549E-1)[&rate=5.709540497461377E-4]:1.290873066018E-1)[&rate=5.709540497461377E-4]:3.599492134932E-1,(39[&rate=5.709540497461377E-4]:2.00991505812E-1,(((18[&rate=5.709540497461377E-4]:2.767475286854E-1,23[&rate=5.709540497461377E-4]:2.959256108771E-1)[&rate=5.709540497461377E-4]:2.627436244138E-1,21[&rate=5.709540497461377E-4]:5.477103311812E-1)[&rate=5.709540497461377E-4]:3.489231200365E-1,(55[&rate=5.709540497461377E-4]:6.701217464407E-1,10[&rate=5.709540497461377E-4]:6.892998286324E-1)[&rate=5.709540497461377E-4]:1.224021157361E-1)[&rate=5.709540497461377E-4]:4.550429861009E-1)[&rate=5.709540497461377E-4]:2.327947285253E-2)[&rate=5.709540497461377E-4]:1.06134172874E-1,(((((((54[&rate=5.709540497461377E-4]:3.750567427279E-1,42[&rate=5.709540497461377E-4]:1.832759208102E-1)[&rate=5.709540497461377E-4]:1.779344586337E-1,47[&rate=5.709540497461377E-4]:3.776487356082E-1)[&rate=5.709540497461377E-4]:7.985436198101E-2,40[&rate=5.709540497461377E-4]:4.410647414248E-1)[&rate=5.709540497461377E-4]:1.900391169979E-1,(63[&rate=5.709540497461377E-4]:3.351432673113E-1,58[&rate=5.709540497461377E-4]:3.32403541284E-1)[&rate=5.709540497461377E-4]:2.740427828923E-1)[&rate=5.709540497461377E-4]:1.260435147726E-1,(52[&rate=5.709540497461377E-4]:6.931709908655E-1,(((45[&rate=5.709540497461377E-4]:3.638327626299E-1,(50[&rate=5.709540497461377E-4]:2.565864130456E-1,48[&rate=5.709540497461377E-4]:3.387781938675E-1)[&rate=5.709540497461377E-4]:2.779429478982E-2)[&rate=5.709540497461377E-4]:1.17210598918E-1,(44[&rate=5.709540497461377E-4]:4.184550326728E-1,43[&rate=5.709540497461377E-4]:4.211947587002E-1)[&rate=5.709540497461377E-4]:4.0670520656E-2)[&rate=5.709540497461377E-4]:1.724975512067E-1,((17[&rate=5.709540497461377E-4]:2.637289800906E-1,11[&rate=5.709540497461377E-4]:2.253728157069E-1)[&rate=5.709540497461377E-4]:3.050159584139E-1,51[&rate=5.709540497461377E-4]:4.481969932989E-1)[&rate=5.709540497461377E-4]:1.258918646613E-1)[&rate=5.709540497461377E-4]:1.190821329054E-1)[&rate=5.709540497461377E-4]:3.702409727074E-3)[&rate=5.709540497461377E-4]:4.055926453511E-1,(((49[&rate=5.709540497461377E-4]:6.912644661296E-1,41[&rate=5.709540497461377E-4]:6.638672058558E-1)[&rate=5.709540497461377E-4]:2.019168614503E-1,46[&rate=5.709540497461377E-4]:8.877018755252E-1)[&rate=5.709540497461377E-4]:7.826847915819E-2,((8[&rate=5.709540497461377E-4]:7.714277465924E-1,53[&rate=5.709540497461377E-4]:7.82386650702E-1)[&rate=5.709540497461377E-4]:7.768013515511E-2,((15[&rate=5.709540497461377E-4]:5.909068438781E-1,12[&rate=5.709540497461377E-4]:5.525506794944E-1)[&rate=5.709540497461377E-4]:1.529171900222E-1,(4[&rate=5.709540497461377E-4]:7.188337621967E-2,27[&rate=5.709540497461377E-4]:2.444861159457E-1)[&rate=5.709540497461377E-4]:5.760502467217E-1)[&rate=5.709540497461377E-4]:1.51859190313E-1)[&rate=5.709540497461377E-4]:1.141227469086E-1)[&rate=5.709540497461377E-4]:2.132080200274E-1)[&rate=5.709540497461377E-4]:3.633492592914E-2,(57[&rate=5.709540497461377E-4]:4.948951614326E-1,(59[&rate=5.709540497461377E-4]:4.541029814055E-1,(56[&rate=5.709540497461377E-4]:3.492380999067E-1,60[&rate=5.709540497461377E-4]:3.519778259343E-1)[&rate=5.709540497461377E-4]:1.076046075261E-1)[&rate=5.709540497461377E-4]:3.531272797219E-2)[&rate=5.709540497461377E-4]:8.987003309883E-1)[&rate=5.709540497461377E-4]:1.833850015834E-1)[&rate=5.709540497461377E-4]:2.100165534486E-1,((13[&rate=5.709540497461377E-4]:6.189291318184E-1,9[&rate=5.709540497461377E-4]:5.80572967435E-1)[&rate=5.709540497461377E-4]:1.825393797188E-1,((16[&rate=5.709540497461377E-4]:3.174691727384E-1,3[&rate=5.709540497461377E-4]:2.024006795878E-1)[&rate=5.709540497461377E-4]:3.716655365231E-1,5[&rate=5.709540497461377E-4]:6.261210106314E-1)[&rate=5.709540497461377E-4]:1.20552980358E-1)[&rate=5.709540497461377E-4]:8.430627824909E-1)[&rate=5.709540497461377E-4]:2.551847480753E-1,38[&rate=5.709540497461377E-4]:7.901270010074E-1)[&rate=5.709540497461377E-4]:7.251275843381E-1,30[&rate=5.709540497461377E-4]:5.420904263518E-1)[&rate=5.709540497461377E-4]:6.557378786465E-3)[&rate=5.709540497461377E-4]:1.394857851711E-2,14[&rate=5.709540497461377E-4]:2.648089309773E0)[&rate=5.709540497461377E-4]:1.194021448042E-1)[&rate=5.709540497461377E-4]:6.186187419561E-2);
tree STATE_4574000 [&joint=-18019.851514346377,lnP=-18019.851514346377] = [&R] ((33[&rate=6.047612606029018E-4]:7.741161191528E-1,36[&rate=6.047612606029018E-4]:8.096352448357E-1)[&rate=6.047612606029018E-4]:9.113584987222E-2,((35[&rate=6.047612606029018E-4]:7.790575861913E-1,((31[&rate=6.047612606029018E-4]:4.178896572607E-1,37[&rate=6.047612606029018E-4]:4.178896572607E-1)[&rate=6.047612606029018E-4]:7.703725445719E-2,32[&rate=6.047612606029018E-4]:5.7962636527E-1)[&rate=6.047612606029018E-4]:2.103601826701E-1)[&rate=6.047612606029018E-4]:6.341894636069E-2,((62[&rate=6.047612606029018E-4]:6.740388949638E-1,((29[&rate=6.047612606029018E-4]:3.567515634141E-1,(((24[&rate=6.047612606029018E-4]:6.080968659004E-1,(6[&rate=6.047612606029018E-4]:2.365636237942E-1,7[&rate=6.047612606029018E-4]:2.365636237942E-1)[&rate=6.047612606029018E-4]:2.646839270377E-1)[&rate=6.047612606029018E-4]:2.758523967636E-1,(28[&rate=6.047612606029018E-4]:7.173865295478E-1,2[&rate=6.047612606029018E-4]:4.899892692738E-1)[&rate=6.047612606029018E-4]:2.103983495546E-1)[&rate=6.047612606029018E-4]:9.667324833173E-2,(20[&rate=6.047612606029018E-4]:4.875961792503E-1,25[&rate=6.047612606029018E-4]:5.040345354146E-1)[&rate=6.047612606029018E-4]:4.820674276358E-1)[&rate=6.047612606029018E-4]:1.516416499083E0)[&rate=6.047612606029018E-4]:2.375403662239E-1,((((((((17[&rate=6.047612606029018E-4]:5.899760728707E-1,11[&rate=6.047612606029018E-4]:5.516199084871E-1)[&rate=6.047612606029018E-4]:4.717160668819E-1,((44[&rate=6.047612606029018E-4]:5.699393413677E-1,((43[&rate=6.047612606029018E-4]:3.461378583527E-1,45[&rate=6.047612606029018E-4]:3.653159405444E-1)[&rate=6.047612606029018E-4]:1.567528339335E-2,(50[&rate=6.047612606029018E-4]:9.257557448595E-2,48[&rate=6.047612606029018E-4]:1.747673553078E-1)[&rate=6.047612606029018E-4]:2.089635946573E-1)[&rate=6.047612606029018E-4]:2.10865925649E-1)[&rate=6.047612606029018E-4]:3.537902281068E-1,51[&rate=6.047612606029018E-4]:8.661953228991E-1)[&rate=6.047612606029018E-4]:7.494887164802E-2)[&rate=6.047612606029018E-4]:1.460931685647E-1,((((42[&rate=6.047612606029018E-4]:1.925464622997E-1,(54[&rate=6.047612606029018E-4]:2.054983494963E-1,47[&rate=6.047612606029018E-4]:3.015588374296E-2)[&rate=6.047612606029018E-4]:1.788289347211E-1)[&rate=6.047612606029018E-4]:2.68357093644E-2,40[&rate=6.047612606029018E-4]:2.193821716641E-1)[&rate=6.047612606029018E-4]:2.851064300003E-1,52[&rate=6.047612606029018E-4]:4.442146290616E-1)[&rate=6.047612606029018E-4]:1.67961573436E-1,(63[&rate=6.047612606029018E-4]:2.506465319544E-1,58[&rate=6.047612606029018E-4]:2.479068059271E-1)[&rate=6.047612606029018E-4]:3.998858349269E-1)[&rate=6.047612606029018E-4]:4.750611606142E-1)[&rate=6.047612606029018E-4]:1.622159279144E-1,((41[&rate=6.047612606029018E-4]:2.575212609522E-1,46[&rate=6.047612606029018E-4]:2.794390691713E-1)[&rate=6.047612606029018E-4]:8.010439337103E-1,((((4[&rate=6.047612606029018E-4]:5.49029769611E-2,27[&rate=6.047612606029018E-4]:2.275057166871E-1)[&rate=6.047612606029018E-4]:5.3751295033E-1,(53[&rate=6.047612606029018E-4]:4.290707539294E-1,(15[&rate=6.047612606029018E-4]:3.578288939525E-1,12[&rate=6.047612606029018E-4]:3.194727295688E-1)[&rate=6.047612606029018E-4]:1.06858298333E-1)[&rate=6.047612606029018E-4]:2.236191459645E-1)[&rate=6.047612606029018E-4]:3.47895092192E-1,8[&rate=6.047612606029018E-4]:9.896260879762E-1)[&rate=6.047612606029018E-4]:4.270191913627E-2,49[&rate=6.047612606029018E-4]:1.040547185195E0)[&rate=6.047612606029018E-4]:4.541526974181E-2)[&rate=6.047612606029018E-4]:2.456826169117E-1)[&rate=6.047612606029018E-4]:4.548896959568E-2,((((((18[&rate=6.047612606029018E-4]:4.991761728566E-1,23[&rate=6.047612606029018E-4]:5.183542550483E-1)[&rate=6.047612606029018E-4]:8.572588593509E-2,21[&rate=6.047612606029018E-4]:5.931212368738E-1)[&rate=6.047612606029018E-4]:2.633115388889E-1,(10[&rate=6.047612606029018E-4]:4.823007403141E-1,55[&rate=6.047612606029018E-4]:4.631226581224E-1)[&rate=6.047612606029018E-4]:2.892005285993E-1)[&rate=6.047612606029018E-4]:4.564039657205E-1,(22[&rate=6.047612606029018E-4]:1.015981820185E0,(1[&rate=6.047612606029018E-4]:1.229978808278E-1,(19[&rate=6.047612606029018E-4]:6.547439320178E-1,26[&rate=6.047612606029018E-4]:6.794014662643E-1)[&rate=6.047612606029018E-4]:2.298977844265E-1)[&rate=6.047612606029018E-4]:1.121620215491E-1)[&rate=6.047612606029018E-4]:3.078138254077E-1)[&rate=6.047612606029018E-4]:1.197006823346E-3,39[&rate=6.047612606029018E-4]:1.633488167998E-1)[&rate=6.047612606029018E-4]:1.306094417744E-1,(57[&rate=6.047612606029018E-4]:7.120570611682E-1,(56[&rate=6.047612606029018E-4]:4.594965528454E-1,(60[&rate=6.047612606029018E-4]:4.319710395822E-1,59[&rate=6.047612606029018E-4]:4.264915875273E-1)[&rate=6.047612606029018E-4]:3.026523929074E-2)[&rate=6.047612606029018E-4]:2.498207822952E-1)[&rate=6.047612606029018E-4]:8.284765398718E-1)[&rate=6.047612606029018E-4]:9.203180129971E-3)[&rate=6.047612606029018E-4]:8.650856143634E-2,((16[&rate=6.047612606029018E-4]:6.536625053626E-1,3[&rate=6.047612606029018E-4]:5.38594012212E-1)[&rate=6.047612606029018E-4]:1.713259249397E-1,((13[&rate=6.047612606029018E-4]:3.830879750281E-1,9[&rate=6.047612606029018E-4]:3.447318106446E-1)[&rate=6.047612606029018E-4]:2.722237938037E-1,5[&rate=6.047612606029018E-4]:6.00517248284E-1)[&rate=6.047612606029018E-4]:1.614574833883E-1)[&rate=6.047612606029018E-4]:6.770103369614E-1)[&rate=6.047612606029018E-4]:4.826424185403E-1,38[&rate=6.047612606029018E-4]:8.668329666258E-1)[&rate=6.047612606029018E-4]:6.070089332346E-1,30[&rate=6.047612606029018E-4]:5.006777408667E-1)[&rate=6.047612606029018E-4]:9.361418877137E-2)[&rate=6.047612606029018E-4]:2.23699161454E-2)[&rate=6.047612606029018E-4]:1.502192105018E-2,(61[&rate=6.047612606029018E-4]:6.475226427512E-1,(34[&rate=6.047612606029018E-4]:2.921887170739E-1,14[&rate=6.047612606029018E-4]:2.448719894557E0)[&rate=6.047612606029018E-4]:1.640770950762E-1)[&rate=6.047612606029018E-4]:1.043797033173E-1)[&rate=6.047612606029018E-4]:8.237746517209E-2)[&rate=6.047612606029018E-4]:3.643663865866E-2);
tree STATE_4576000 [&joint=-18008.702612974503,lnP=-18008.702612974503] = [&R] ((14[&rate=5.454139427624985E-4]:2.781552507458E0,(30[&rate=5.454139427624985E-4]:6.956118548404E-1,(35[&rate=5.454139427624985E-4]:8.07911582953E-1,((33[&rate=5.454139427624985E-4]:6.437786480333E-1,36[&rate=5.454139427624985E-4]:6.792977737162E-1)[&rate=5.454139427624985E-4]:1.223957740143E-1,((((((39[&rate=5.454139427624985E-4]:8.674017025694E-2,(22[&rate=5.454139427624985E-4]:1.179893407313E0,(1[&rate=5.454139427624985E-4]:1.742414397148E-1,(19[&rate=5.454139427624985E-4]:8.192537057596E-1,26[&rate=5.454139427624985E-4]:8.439112400061E-1)[&rate=5.454139427624985E-4]:1.166315695716E-1)[&rate=5.454139427624985E-4]:2.248300497903E-1)[&rate=5.454139427624985E-4]:6.849059856005E-2)[&rate=5.454139427624985E-4]:3.689786545139E-3,(((18[&rate=5.454139427624985E-4]:4.704677064467E-1,23[&rate=5.454139427624985E-4]:4.896457886384E-1)[&rate=5.454139427624985E-4]:5.303121404517E-2,21[&rate=5.454139427624985E-4]:5.317180985739E-1)[&rate=5.454139427624985E-4]:4.512066332073E-2,(10[&rate=5.454139427624985E-4]:3.842213096934E-1,55[&rate=5.454139427624985E-4]:3.650432275017E-1)[&rate=5.454139427624985E-4]:1.07685945352E-1)[&rate=5.454139427624985E-4]:6.642761264141E-1)[&rate=5.454139427624985E-4]:1.017349677717E-1,((57[&rate=5.454139427624985E-4]:1.052824634084E0,(59[&rate=5.454139427624985E-4]:7.629646010305E-1,(60[&rate=5.454139427624985E-4]:1.684636723363E-1,56[&rate=5.454139427624985E-4]:1.657239463087E-1)[&rate=5.454139427624985E-4]:5.999803807491E-1)[&rate=5.454139427624985E-4]:2.843805809986E-1)[&rate=5.454139427624985E-4]:3.649243089039E-1,((((((43[&rate=5.454139427624985E-4]:1.070928070853E-1,44[&rate=5.454139427624985E-4]:1.043530810579E-1)[&rate=5.454139427624985E-4]:5.175060722806E-1,((50[&rate=5.454139427624985E-4]:2.205140573715E-1,48[&rate=5.454139427624985E-4]:3.027058381934E-1)[&rate=5.454139427624985E-4]:1.054260321374E-1,45[&rate=5.454139427624985E-4]:4.053921443034E-1)[&rate=5.454139427624985E-4]:2.383848172542E-1)[&rate=5.454139427624985E-4]:1.00610688165E-1,51[&rate=5.454139427624985E-4]:6.649355949281E-1)[&rate=5.454139427624985E-4]:9.769800931296E-2,(17[&rate=5.454139427624985E-4]:4.791806285699E-1,11[&rate=5.454139427624985E-4]:4.408244641863E-1)[&rate=5.454139427624985E-4]:4.040009208767E-1)[&rate=5.454139427624985E-4]:1.742756406913E-1,((52[&rate=5.454139427624985E-4]:6.719171760367E-1,(63[&rate=5.454139427624985E-4]:2.296939549549E-1,58[&rate=5.454139427624985E-4]:2.269542289275E-1)[&rate=5.454139427624985E-4]:4.805793854655E-1)[&rate=5.454139427624985E-4]:1.06351012396E-1,(47[&rate=5.454139427624985E-4]:3.859237797315E-1,(40[&rate=5.454139427624985E-4]:2.051249741858E-1,(54[&rate=5.454139427624985E-4]:2.497968636927E-1,42[&rate=5.454139427624985E-4]:5.801604177493E-2)[&rate=5.454139427624985E-4]:1.471089324109E-1)[&rate=5.454139427624985E-4]:1.643604493813E-1)[&rate=5.454139427624985E-4]:4.690567374684E-1)[&rate=5.454139427624985E-4]:1.586410564997E-1)[&rate=5.454139427624985E-4]:6.440953204531E-2,((((53[&rate=5.454139427624985E-4]:4.520161726186E-1,(4[&rate=5.454139427624985E-4]:2.707210407952E-2,27[&rate=5.454139427624985E-4]:1.996748438055E-1)[&rate=5.454139427624985E-4]:3.646700959363E-1)[&rate=5.454139427624985E-4]:2.394340669492E-1,8[&rate=5.454139427624985E-4]:6.804913354582E-1)[&rate=5.454139427624985E-4]:3.657095774988E-2,(15[&rate=5.454139427624985E-4]:5.060779695161E-1,12[&rate=5.454139427624985E-4]:4.677218051324E-1)[&rate=5.454139427624985E-4]:2.575596661577E-1)[&rate=5.454139427624985E-4]:1.669501972891E-1,((46[&rate=5.454139427624985E-4]:6.236333803029E-1,41[&rate=5.454139427624985E-4]:6.017155720838E-1)[&rate=5.454139427624985E-4]:7.690217552478E-2,49[&rate=5.454139427624985E-4]:7.060150078824E-1)[&rate=5.454139427624985E-4]:1.862166606968E-1)[&rate=5.454139427624985E-4]:1.912788892203E-1)[&rate=5.454139427624985E-4]:1.616356454622E-1)[&rate=5.454139427624985E-4]:2.099132405165E-2)[&rate=5.454139427624985E-4]:2.736933356011E-1,((16[&rate=5.454139427624985E-4]:4.715148977963E-1,3[&rate=5.454139427624985E-4]:3.564464046457E-1)[&rate=5.454139427624985E-4]:2.840749952492E-1,((13[&rate=5.454139427624985E-4]:3.63467108588E-1,9[&rate=5.454139427624985E-4]:3.251109442045E-1)[&rate=5.454139427624985E-4]:3.680859964497E-1,5[&rate=5.454139427624985E-4]:6.767585844899E-1)[&rate=5.454139427624985E-4]:1.581760992549E-2)[&rate=5.454139427624985E-4]:8.225971342527E-1)[&rate=5.454139427624985E-4]:6.063536319053E-1,38[&rate=5.454139427624985E-4]:1.066732440025E0)[&rate=5.454139427624985E-4]:4.738815728075E-1,((31[&rate=5.454139427624985E-4]:1.11822278869E-1,37[&rate=5.454139427624985E-4]:1.11822278869E-1)[&rate=5.454139427624985E-4]:2.002801957263E-1,32[&rate=5.454139427624985E-4]:3.968019281474E-1)[&rate=5.454139427624985E-4]:3.099921879867E-1)[&rate=5.454139427624985E-4]:8.397046984791E-2)[&rate=5.454139427624985E-4]:2.807595871974E-2)[&rate=5.454139427624985E-4]:1.611557243377E-2)[&rate=5.454139427624985E-4]:4.477264998499E-4)[&rate=5.454139427624985E-4]:1.395391520345E-2,(((61[&rate=5.454139427624985E-4]:6.432416009462E-1,34[&rate=5.454139427624985E-4]:4.519847703451E-1)[&rate=5.454139427624985E-4]:7.643674682227E-2,(29[&rate=5.454139427624985E-4]:4.84400707776E-1,62[&rate=5.454139427624985E-4]:5.417777569563E-1)[&rate=5.454139427624985E-4]:1.150590607576E-1)[&rate=5.454139427624985E-4]:4.149132547193E-2,(((24[&rate=5.454139427624985E-4]:7.421427386955E-1,(6[&rate=5.454139427624985E-4]:2.282919370286E-1,7[&rate=5.454139427624985E-4]:2.282919370286E-1)[&rate=5.454139427624985E-4]:4.070014865984E-1)[&rate=5.454139427624985E-4]:1.628251986387E-1,(28[&rate=5.454139427624985E-4]:4.908485814185E-1,2[&rate=5.454139427624985E-4]:2.634513211444E-1)[&rate=5.454139427624985E-4]:4.579549723541E-1)[&rate=5.454139427624985E-4]:8.703360249484E-2,(20[&rate=5.454139427624985E-4]:7.012587502791E-1,25[&rate=5.454139427624985E-4]:7.176971064434E-1)[&rate=5.454139427624985E-4]:2.797838854403E-1)[&rate=5.454139427624985E-4]:1.789237000842E0)[&rate=5.454139427624985E-4]:6.906240253821E-2);
tree STATE_4578000 [&joint=-18013.94836104013,lnP=-18013.94836104013] = [&R] ((((((24[&rate=5.579723686031072E-4]:4.49380634864E-1,(6[&rate=5.579723686031072E-4]:2.788998640292E-2,7[&rate=5.579723686031072E-4]:2.788998640292E-2)[&rate=5.579723686031072E-4]:3.146413333926E-1)[&rate=5.579723686031072E-4]:1.243511420221E-1,((20[&rate=5.579723686031072E-4]:2.730731674451E-1,25[&rate=5.579723686031072E-4]:2.895115236095E-1)[&rate=5.579723686031072E-4]:2.221282059191E-1,28[&rate=5.579723686031072E-4]:5.499958939123E-1)[&rate=5.579723686031072E-4]:6.757149941223E-2)[&rate=5.579723686031072E-4]:7.715753505459E-2,2[&rate=5.579723686031072E-4]:4.67327668105E-1)[&rate=5.579723686031072E-4]:2.090073828755E0,14[&rate=5.579723686031072E-4]:2.686168620148E0)[&rate=5.579723686031072E-4]:9.562722165372E-2,((34[&rate=5.579723686031072E-4]:4.755615828083E-1,61[&rate=5.579723686031072E-4]:6.668184134094E-1)[&rate=5.579723686031072E-4]:1.494729534692E-1,(29[&rate=5.579723686031072E-4]:6.88253390364E-1,(62[&rate=5.579723686031072E-4]:7.073388776441E-1,30[&rate=5.579723686031072E-4]:6.499618284638E-1)[&rate=5.579723686031072E-4]:3.829156190023E-2)[&rate=5.579723686031072E-4]:7.819397279699E-3)[&rate=5.579723686031072E-4]:2.301280405788E-4)[&rate=5.579723686031072E-4]:1.264307600195E-1,(((31[&rate=5.579723686031072E-4]:4.269490720491E-1,37[&rate=5.579723686031072E-4]:4.269490720491E-1)[&rate=5.579723686031072E-4]:2.742618789463E-1,32[&rate=5.579723686031072E-4]:7.859104045474E-1)[&rate=5.579723686031072E-4]:8.339636064963E-2,((((((((((17[&rate=5.579723686031072E-4]:4.600441609257E-1,11[&rate=5.579723686031072E-4]:4.21687996542E-1)[&rate=5.579723686031072E-4]:8.288780872416E-2,51[&rate=5.579723686031072E-4]:4.223840244443E-1)[&rate=5.579723686031072E-4]:2.279381818314E-1,((43[&rate=5.579723686031072E-4]:4.770382267139E-1,44[&rate=5.579723686031072E-4]:4.742985006865E-1)[&rate=5.579723686031072E-4]:9.651802376981E-2,((50[&rate=5.579723686031072E-4]:2.988738694E-1,48[&rate=5.579723686031072E-4]:3.810656502219E-1)[&rate=5.579723686031072E-4]:1.437473897476E-1,45[&rate=5.579723686031072E-4]:5.220733139421E-1)[&rate=5.579723686031072E-4]:7.066101873334E-2)[&rate=5.579723686031072E-4]:1.370399283947E-1)[&rate=5.579723686031072E-4]:2.243029865565E-1,((52[&rate=5.579723686031072E-4]:5.229800124701E-1,(54[&rate=5.579723686031072E-4]:5.972792652711E-1,((40[&rate=5.579723686031072E-4]:2.59209596213E-1,42[&rate=5.579723686031072E-4]:2.59209596213E-1)[&rate=5.579723686031072E-4]:1.445547540935E-1,47[&rate=5.579723686031072E-4]:4.202027064708E-1)[&rate=5.579723686031072E-4]:1.734093046879E-3)[&rate=5.579723686031072E-4]:1.777555417196E-1)[&rate=5.579723686031072E-4]:1.770280700284E-1,(63[&rate=5.579723686031072E-4]:2.099249904666E-1,58[&rate=5.579723686031072E-4]:2.071852644392E-1)[&rate=5.579723686031072E-4]:5.284392564156E-1)[&rate=5.579723686031072E-4]:1.746171103336E-1)[&rate=5.579723686031072E-4]:2.128180444184E-1,(((41[&rate=5.579723686031072E-4]:5.750873116315E-1,46[&rate=5.579723686031072E-4]:5.970051198506E-1)[&rate=5.579723686031072E-4]:2.216925678187E-1,(((53[&rate=5.579723686031072E-4]:2.530187117294E-1,8[&rate=5.579723686031072E-4]:2.420598076198E-1)[&rate=5.579723686031072E-4]:3.509293556512E-1,49[&rate=5.579723686031072E-4]:6.01208341353E-1)[&rate=5.579723686031072E-4]:4.981648759824E-2,(4[&rate=5.579723686031072E-4]:2.169897293138E-1,27[&rate=5.579723686031072E-4]:3.895924690398E-1)[&rate=5.579723686031072E-4]:3.765008530623E-1)[&rate=5.579723686031072E-4]:1.731523107727E-1)[&rate=5.579723686031072E-4]:1.533990799347E-2,(15[&rate=5.579723686031072E-4]:5.469564298007E-1,12[&rate=5.579723686031072E-4]:5.08600265417E-1)[&rate=5.579723686031072E-4]:3.309167823004E-1)[&rate=5.579723686031072E-4]:3.301179703549E-1)[&rate=5.579723686031072E-4]:2.013023082346E-1,((((((18[&rate=5.579723686031072E-4]:4.814336728444E-1,23[&rate=5.579723686031072E-4]:5.006117550361E-1)[&rate=5.579723686031072E-4]:7.545813030181E-2,21[&rate=5.579723686031072E-4]:5.651109812283E-1)[&rate=5.579723686031072E-4]:3.666984199245E-1,(10[&rate=5.579723686031072E-4]:6.3716519507E-1,55[&rate=5.579723686031072E-4]:6.179871128783E-1)[&rate=5.579723686031072E-4]:2.097126992336E-1)[&rate=5.579723686031072E-4]:2.766202811927E-1,39[&rate=5.579723686031072E-4]:5.774475083883E-2)[&rate=5.579723686031072E-4]:5.433825344809E-3,(22[&rate=5.579723686031072E-4]:9.999530212278E-1,(1[&rate=5.579723686031072E-4]:1.417393491875E-1,(19[&rate=5.579723686031072E-4]:6.183244949612E-1,26[&rate=5.579723686031072E-4]:6.429820292077E-1)[&rate=5.579723686031072E-4]:2.850586898428E-1)[&rate=5.579723686031072E-4]:7.739175423206E-2)[&rate=5.579723686031072E-4]:2.248693905722E-1)[&rate=5.579723686031072E-4]:6.795282105736E-2,(57[&rate=5.579723686031072E-4]:7.02539307628E-1,(59[&rate=5.579723686031072E-4]:6.400572362667E-1,(60[&rate=5.579723686031072E-4]:5.903689254266E-1,56[&rate=5.579723686031072E-4]:5.87629199399E-1)[&rate=5.579723686031072E-4]:5.516776289504E-2)[&rate=5.579723686031072E-4]:5.700261930639E-2)[&rate=5.579723686031072E-4]:6.751674320788E-1)[&rate=5.579723686031072E-4]:1.658333263264E-1)[&rate=5.579723686031072E-4]:3.319025194862E-1,(((16[&rate=5.579723686031072E-4]:4.667688951605E-1,3[&rate=5.579723686031072E-4]:3.517004020099E-1)[&rate=5.579723686031072E-4]:7.12874292466E-2,(13[&rate=5.579723686031072E-4]:3.626031371343E-1,9[&rate=5.579723686031072E-4]:3.242469727508E-1)[&rate=5.579723686031072E-4]:1.672340091905E-1)[&rate=5.579723686031072E-4]:7.483672124356E-3,5[&rate=5.579723686031072E-4]:4.825262979013E-1)[&rate=5.579723686031072E-4]:1.195656013645E0)[&rate=5.579723686031072E-4]:4.869855144879E-1,38[&rate=5.579723686031072E-4]:1.110373305487E0)[&rate=5.579723686031072E-4]:3.525058647856E-1,35[&rate=5.579723686031072E-4]:6.181303118247E-1)[&rate=5.579723686031072E-4]:1.984605840348E-1,(33[&rate=5.579723686031072E-4]:6.809542765277E-1,36[&rate=5.579723686031072E-4]:7.164734022105E-1)[&rate=5.579723686031072E-4]:1.219754171462E-1)[&rate=5.579723686031072E-4]:4.178690758885E-2)[&rate=5.579723686031072E-4]:9.277117280181E-2);
tree STATE_4580000 [&joint=-18010.686202201818,lnP=-18010.686202201818] = [&R] (((14[&rate=5.258488928948864E-4]:2.713618627057E0,(62[&rate=5.258488928948864E-4]:6.582054228852E-1,(((61[&rate=5.258488928948864E-4]:5.502631957454E-1,(((28[&rate=5.258488928948864E-4]:6.421784361953E-1,(24[&rate=5.258488928948864E-4]:5.500856920003E-1,(6[&rate=5.258488928948864E-4]:3.106333948467E-1,7[&rate=5.258488928948864E-4]:3.106333948467E-1)[&rate=5.258488928948864E-4]:1.32602982085E-1)[&rate=5.258488928948864E-4]:4.825712775666E-2)[&rate=5.258488928948864E-4]:2.867950478715E-2,(20[&rate=5.258488928948864E-4]:2.566720651829E-1,25[&rate=5.258488928948864E-4]:2.731104213473E-1)[&rate=5.258488928948864E-4]:3.593913552515E-1)[&rate=5.258488928948864E-4]:1.783182772383E-1,2[&rate=5.258488928948864E-4]:6.217789579467E-1)[&rate=5.258488928948864E-4]:1.764991461393E0)[&rate=5.258488928948864E-4]:7.568805946562E-2,34[&rate=5.258488928948864E-4]:4.346944246099E-1)[&rate=5.258488928948864E-4]:6.600111245881E-2,30[&rate=5.258488928948864E-4]:5.717337884349E-1)[&rate=5.258488928948864E-4]:2.909458526996E-2)[&rate=5.258488928948864E-4]:2.729732723533E-2)[&rate=5.258488928948864E-4]:2.462811145559E-2,(((((57[&rate=5.258488928948864E-4]:9.098922792685E-1,(60[&rate=5.258488928948864E-4]:7.390297618839E-1,(59[&rate=5.258488928948864E-4]:5.308851766549E-1,56[&rate=5.258488928948864E-4]:5.336249026823E-1)[&rate=5.258488928948864E-4]:2.02665133174E-1)[&rate=5.258488928948864E-4]:1.708625173846E-1)[&rate=5.258488928948864E-4]:6.360053487018E-1,(((((51[&rate=5.258488928948864E-4]:6.410571999491E-1,((43[&rate=5.258488928948864E-4]:2.535817350104E-1,44[&rate=5.258488928948864E-4]:2.50842008983E-1)[&rate=5.258488928948864E-4]:2.072713981073E-1,((50[&rate=5.258488928948864E-4]:2.730045765494E-1,48[&rate=5.258488928948864E-4]:3.551963573712E-1)[&rate=5.258488928948864E-4]:7.887438045547E-2,45[&rate=5.258488928948864E-4]:4.313310117993E-1)[&rate=5.258488928948864E-4]:4.87002035101E-2)[&rate=5.258488928948864E-4]:2.404780394341E-1)[&rate=5.258488928948864E-4]:6.705675291109E-2,(17[&rate=5.258488928948864E-4]:6.436112627847E-1,11[&rate=5.258488928948864E-4]:6.05255098401E-1)[&rate=5.258488928948864E-4]:1.85050635281E-1)[&rate=5.258488928948864E-4]:2.033777003449E-1,(((54[&rate=5.258488928948864E-4]:6.041180173804E-1,(40[&rate=5.258488928948864E-4]:4.07384204849E-1,(42[&rate=5.258488928948864E-4]:1.956592104744E-1,47[&rate=5.258488928948864E-4]:2.120975666388E-1)[&rate=5.258488928948864E-4]:2.117249943746E-1)[&rate=5.258488928948864E-4]:4.952990613651E-3)[&rate=5.258488928948864E-4]:4.450423386579E-1,52[&rate=5.258488928948864E-4]:7.971055615178E-1)[&rate=5.258488928948864E-4]:2.593348255253E-2,(63[&rate=5.258488928948864E-4]:3.624050224274E-1,58[&rate=5.258488928948864E-4]:3.596652964001E-1)[&rate=5.258488928948864E-4]:4.989901860266E-1)[&rate=5.258488928948864E-4]:8.845260913472E-2)[&rate=5.258488928948864E-4]:1.238993297877E-2,(((8[&rate=5.258488928948864E-4]:6.953006065359E-1,53[&rate=5.258488928948864E-4]:7.062595106456E-1)[&rate=5.258488928948864E-4]:6.299145910402E-3,(4[&rate=5.258488928948864E-4]:4.156342300326E-1,27[&rate=5.258488928948864E-4]:5.882369697587E-1)[&rate=5.258488928948864E-4]:2.366504539206E-1)[&rate=5.258488928948864E-4]:1.676057529923E-2,((15[&rate=5.258488928948864E-4]:3.26419616514E-1,12[&rate=5.258488928948864E-4]:2.880634521303E-1)[&rate=5.258488928948864E-4]:4.371800690328E-1,((41[&rate=5.258488928948864E-4]:5.635891245804E-1,46[&rate=5.258488928948864E-4]:5.855069327995E-1)[&rate=5.258488928948864E-4]:1.321065926201E-1,49[&rate=5.258488928948864E-4]:7.230929774743E-1)[&rate=5.258488928948864E-4]:2.150543688795E-3)[&rate=5.258488928948864E-4]:1.335984664503E-3)[&rate=5.258488928948864E-4]:2.794938611781E-1)[&rate=5.258488928948864E-4]:3.557556376051E-1,(39[&rate=5.258488928948864E-4]:9.56377425122E-3,((22[&rate=5.258488928948864E-4]:1.017608821141E0,(1[&rate=5.258488928948864E-4]:1.020918788633E-1,(19[&rate=5.258488928948864E-4]:6.348973734157E-1,26[&rate=5.258488928948864E-4]:6.595549076621E-1)[&rate=5.258488928948864E-4]:2.288383410641E-1)[&rate=5.258488928948864E-4]:1.346950244693E-1)[&rate=5.258488928948864E-4]:8.271662937663E-2,(((18[&rate=5.258488928948864E-4]:4.788457907469E-1,23[&rate=5.258488928948864E-4]:4.980238729386E-1)[&rate=5.258488928948864E-4]:5.441552135182E-2,21[&rate=5.258488928948864E-4]:5.414804901808E-1)[&rate=5.258488928948864E-4]:2.412057654113E-1,(10[&rate=5.258488928948864E-4]:4.453849592889E-1,55[&rate=5.258488928948864E-4]:4.262068770972E-1)[&rate=5.258488928948864E-4]:2.523697894539E-1)[&rate=5.258488928948864E-4]:3.066802908157E-1)[&rate=5.258488928948864E-4]:7.088215935017E-2)[&rate=5.258488928948864E-4]:2.782926276201E-1)[&rate=5.258488928948864E-4]:1.146588363327E-2)[&rate=5.258488928948864E-4]:2.992244531821E-1,((5[&rate=5.258488928948864E-4]:5.126827428998E-1,(13[&rate=5.258488928948864E-4]:2.204576988033E-1,9[&rate=5.258488928948864E-4]:1.821015344198E-1)[&rate=5.258488928948864E-4]:3.470195646444E-1)[&rate=5.258488928948864E-4]:2.183626559708E-1,(16[&rate=5.258488928948864E-4]:4.778304245482E-1,3[&rate=5.258488928948864E-4]:3.627619313976E-1)[&rate=5.258488928948864E-4]:3.162286729525E-1)[&rate=5.258488928948864E-4]:9.168164083091E-1)[&rate=5.258488928948864E-4]:8.632473579698E-1,38[&rate=5.258488928948864E-4]:1.456314644601E0)[&rate=5.258488928948864E-4]:1.425024126551E-1,29[&rate=5.258488928948864E-4]:6.256528982628E-1)[&rate=5.258488928948864E-4]:2.710091413293E-2)[&rate=5.258488928948864E-4]:6.475060623285E-2,(35[&rate=5.258488928948864E-4]:7.704385598001E-1,((33[&rate=5.258488928948864E-4]:7.444215979541E-1,36[&rate=5.258488928948864E-4]:7.799407236369E-1)[&rate=5.258488928948864E-4]:5.283070485751E-3,((31[&rate=5.258488928948864E-4]:5.732355898074E-1,37[&rate=5.258488928948864E-4]:5.732355898074E-1)[&rate=5.258488928948864E-4]:2.527874751916E-2,32[&rate=5.258488928948864E-4]:6.832137908786E-1)[&rate=5.258488928948864E-4]:9.108104149554E-2)[&rate=5.258488928948864E-4]:7.072689174674E-3)[&rate=5.258488928948864E-4]:7.548115937479E-2);
tree STATE_4582000 [&joint=-18017.09784558658,lnP=-18017.09784558658] = [&R] (((62[&rate=5.370879880998075E-4]:7.127289119841E-1,((14[&rate=5.370879880998075E-4]:2.652620397097E0,(((((((51[&rate=5.370879880998075E-4]:5.423525617532E-1,(17[&rate=5.370879880998075E-4]:5.896184849139E-1,11[&rate=5.370879880998075E-4]:5.512623205302E-1)[&rate=5.370879880998075E-4]:7.328202204488E-2)[&rate=5.370879880998075E-4]:1.586000188599E-1,((43[&rate=5.370879880998075E-4]:4.032697372123E-1,44[&rate=5.370879880998075E-4]:4.005300111849E-1)[&rate=5.370879880998075E-4]:2.874260460982E-1,((50[&rate=5.370879880998075E-4]:2.601075852466E-1,48[&rate=5.370879880998075E-4]:3.422993660685E-1)[&rate=5.370879880998075E-4]:1.980972608127E-1,45[&rate=5.370879880998075E-4]:5.376569008538E-1)[&rate=5.370879880998075E-4]:1.722169646484E-1)[&rate=5.370879880998075E-4]:7.053076990534E-2)[&rate=5.370879880998075E-4]:1.612727460635E-1,((47[&rate=5.370879880998075E-4]:4.529412170428E-1,(40[&rate=5.370879880998075E-4]:3.649195302306E-1,(54[&rate=5.370879880998075E-4]:5.339369272451E-1,42[&rate=5.370879880998075E-4]:3.421561053274E-1)[&rate=5.370879880998075E-4]:2.276342490323E-2)[&rate=5.370879880998075E-4]:7.158333064783E-2)[&rate=5.370879880998075E-4]:3.82060503565E-1,((63[&rate=5.370879880998075E-4]:3.592837748559E-1,58[&rate=5.370879880998075E-4]:3.565440488285E-1)[&rate=5.370879880998075E-4]:3.278559936063E-1,52[&rate=5.370879880998075E-4]:6.487836040785E-1)[&rate=5.370879880998075E-4]:1.095057877622E-1)[&rate=5.370879880998075E-4]:1.039359348359E-1)[&rate=5.370879880998075E-4]:1.002144225349E-1,(((41[&rate=5.370879880998075E-4]:5.237493759097E-1,(46[&rate=5.370879880998075E-4]:4.922380044257E-1,49[&rate=5.370879880998075E-4]:4.977174564804E-1)[&rate=5.370879880998075E-4]:5.342917970307E-2)[&rate=5.370879880998075E-4]:7.040188331752E-2,((15[&rate=5.370879880998075E-4]:3.195555493339E-1,12[&rate=5.370879880998075E-4]:2.811993849502E-1)[&rate=5.370879880998075E-4]:2.654547578024E-1,53[&rate=5.370879880998075E-4]:5.493938687802E-1)[&rate=5.370879880998075E-4]:7.48943767484E-2)[&rate=5.370879880998075E-4]:1.113429259959E-1,(8[&rate=5.370879880998075E-4]:3.546334672832E-1,(4[&rate=5.370879880998075E-4]:6.67701362318E-2,27[&rate=5.370879880998075E-4]:2.393728759578E-1)[&rate=5.370879880998075E-4]:2.385482625582E-1)[&rate=5.370879880998075E-4]:3.700388001317E-1)[&rate=5.370879880998075E-4]:3.117400845364E-1)[&rate=5.370879880998075E-4]:2.784828098474E-1,((((((18[&rate=5.370879880998075E-4]:1.385459227015E-1,23[&rate=5.370879880998075E-4]:1.577240048932E-1)[&rate=5.370879880998075E-4]:3.461655443826E-1,21[&rate=5.370879880998075E-4]:4.929306451661E-1)[&rate=5.370879880998075E-4]:1.145327323646E-1,(10[&rate=5.370879880998075E-4]:4.598759961068E-1,55[&rate=5.370879880998075E-4]:4.406979139151E-1)[&rate=5.370879880998075E-4]:6.265587457472E-2)[&rate=5.370879880998075E-4]:6.304076197784E-1,39[&rate=5.370879880998075E-4]:8.718606580242E-2)[&rate=5.370879880998075E-4]:2.712018017896E-2,(22[&rate=5.370879880998075E-4]:9.383477239085E-1,(1[&rate=5.370879880998075E-4]:4.718588147475E-2,(19[&rate=5.370879880998075E-4]:6.508731474449E-1,26[&rate=5.370879880998075E-4]:6.755306816914E-1)[&rate=5.370879880998075E-4]:1.579565696463E-1)[&rate=5.370879880998075E-4]:1.103399246255E-1)[&rate=5.370879880998075E-4]:3.376023576893E-1)[&rate=5.370879880998075E-4]:6.43030780706E-2,(57[&rate=5.370879880998075E-4]:8.657399158642E-1,(60[&rate=5.370879880998075E-4]:5.858254466159E-1,(59[&rate=5.370879880998075E-4]:5.299428519925E-1,56[&rate=5.370879880998075E-4]:5.326825780199E-1)[&rate=5.370879880998075E-4]:5.040314256845E-2)[&rate=5.370879880998075E-4]:2.799144692483E-1)[&rate=5.370879880998075E-4]:5.594447506536E-1)[&rate=5.370879880998075E-4]:7.053241308915E-2)[&rate=5.370879880998075E-4]:1.647453896359E-1,((5[&rate=5.370879880998075E-4]:7.297699151554E-1,(13[&rate=5.370879880998075E-4]:5.123918131174E-1,9[&rate=5.370879880998075E-4]:4.740356487339E-1)[&rate=5.370879880998075E-4]:2.721726225859E-1)[&rate=5.370879880998075E-4]:8.080866526657E-2,(16[&rate=5.370879880998075E-4]:5.645923099598E-1,3[&rate=5.370879880998075E-4]:4.495238168092E-1)[&rate=5.370879880998075E-4]:3.089999690923E-1)[&rate=5.370879880998075E-4]:6.526236148481E-1)[&rate=5.370879880998075E-4]:4.982224361423E-1,38[&rate=5.370879880998075E-4]:9.066301108644E-1)[&rate=5.370879880998075E-4]:6.336615191092E-1)[&rate=5.370879880998075E-4]:4.456871774375E-2,(29[&rate=5.370879880998075E-4]:5.725470572321E-1,((34[&rate=5.370879880998075E-4]:4.240283876389E-1,((2[&rate=5.370879880998075E-4]:2.986735965548E-1,(28[&rate=5.370879880998075E-4]:4.955248774554E-1,(20[&rate=5.370879880998075E-4]:2.785544569982E-1,25[&rate=5.370879880998075E-4]:2.949928131626E-1)[&rate=5.370879880998075E-4]:1.621758999091E-1)[&rate=5.370879880998075E-4]:3.054597937347E-2)[&rate=5.370879880998075E-4]:3.694557387296E-1,(24[&rate=5.370879880998075E-4]:6.180910574091E-1,(6[&rate=5.370879880998075E-4]:3.470812760588E-1,7[&rate=5.370879880998075E-4]:3.470812760588E-1)[&rate=5.370879880998075E-4]:1.641604662818E-1)[&rate=5.370879880998075E-4]:2.335999217109E-1)[&rate=5.370879880998075E-4]:1.78366310655E0)[&rate=5.370879880998075E-4]:7.103931906658E-2,61[&rate=5.370879880998075E-4]:6.863245373066E-1)[&rate=5.370879880998075E-4]:6.441099160488E-3)[&rate=5.370879880998075E-4]:3.914913149143E-2)[&rate=5.370879880998075E-4]:4.365567408019E-2)[&rate=5.370879880998075E-4]:2.375147485177E-2,(35[&rate=5.370879880998075E-4]:7.621377629101E-1,((33[&rate=5.370879880998075E-4]:4.287461054889E-1,36[&rate=5.370879880998075E-4]:4.642652311718E-1)[&rate=5.370879880998075E-4]:2.840434808627E-1,((31[&rate=5.370879880998075E-4]:3.741984845452E-1,37[&rate=5.370879880998075E-4]:3.741984845452E-1)[&rate=5.370879880998075E-4]:9.269199857639E-2,32[&rate=5.370879880998075E-4]:5.515899366736E-1)[&rate=5.370879880998075E-4]:1.857898136124E-1)[&rate=5.370879880998075E-4]:3.568697437287E-2)[&rate=5.370879880998075E-4]:4.538087529168E-2)[&rate=5.370879880998075E-4]:1.543997018275E-2,30[&rate=5.370879880998075E-4]:6.945433078383E-1);
tree STATE_4584000 [&joint=-18014.554622230862,lnP=-18014.554622230862] = [&R] (((2[&rate=5.26680553531423E-4]:5.848678171292E-1,((28[&rate=5.26680553531423E-4]:7.428649577245E-1,(20[&rate=5.26680553531423E-4]:3.944180848628E-1,25[&rate=5.26680553531423E-4]:4.108564410271E-1)[&rate=5.26680553531423E-4]:2.936523523136E-1)[&rate=5.26680553531423E-4]:4.568993171561E-2,(24[&rate=5.26680553531423E-4]:7.094440618669E-1,(6[&rate=5.26680553531423E-4]:2.02938037572E-1,7[&rate=5.26680553531423E-4]:2.02938037572E-1)[&rate=5.26680553531423E-4]:3.996567092263E-1)[&rate=5.26680553531423E-4]:3.52752111348E-2)[&rate=5.26680553531423E-4]:2.371018796322E-2)[&rate=5.26680553531423E-4]:2.103904803781E0,(34[&rate=5.26680553531423E-4]:5.373316629202E-1,((62[&rate=5.26680553531423E-4]:4.748434837222E-1,29[&rate=5.26680553531423E-4]:4.174664345419E-1)[&rate=5.26680553531423E-4]:1.881590564294E-1,30[&rate=5.26680553531423E-4]:6.056254909713E-1)[&rate=5.26680553531423E-4]:2.744423315074E-3)[&rate=5.26680553531423E-4]:1.236769037944E-1)[&rate=5.26680553531423E-4]:5.256665703985E-2,(((61[&rate=5.26680553531423E-4]:8.182688577983E-1,((((((((18[&rate=5.26680553531423E-4]:4.949469533178E-1,23[&rate=5.26680553531423E-4]:5.141250355095E-1)[&rate=5.26680553531423E-4]:1.402709725895E-1,21[&rate=5.26680553531423E-4]:6.434371039894E-1)[&rate=5.26680553531423E-4]:2.866654559727E-1,(10[&rate=5.26680553531423E-4]:5.396165305256E-1,55[&rate=5.26680553531423E-4]:5.204384483339E-1)[&rate=5.26680553531423E-4]:3.055545225872E-1)[&rate=5.26680553531423E-4]:2.901150765716E-1,39[&rate=5.26680553531423E-4]:6.953270502696E-2)[&rate=5.26680553531423E-4]:7.782156207535E-2,(22[&rate=5.26680553531423E-4]:8.79905313206E-1,(1[&rate=5.26680553531423E-4]:2.660966547763E-2,(19[&rate=5.26680553531423E-4]:6.684477221043E-1,26[&rate=5.26680553531423E-4]:6.931052563508E-1)[&rate=5.26680553531423E-4]:1.198057789898E-1)[&rate=5.26680553531423E-4]:7.247372992011E-2)[&rate=5.26680553531423E-4]:4.290927895127E-1)[&rate=5.26680553531423E-4]:4.879653511452E-2,((57[&rate=5.26680553531423E-4]:6.134931114209E-1,((60[&rate=5.26680553531423E-4]:2.515888358428E-1,56[&rate=5.26680553531423E-4]:2.488491098152E-1)[&rate=5.26680553531423E-4]:2.642065279513E-2,59[&rate=5.26680553531423E-4]:2.72530036583E-1)[&rate=5.26680553531423E-4]:3.35483622783E-1)[&rate=5.26680553531423E-4]:7.200006253189E-1,((((((43[&rate=5.26680553531423E-4]:2.744887064463E-1,44[&rate=5.26680553531423E-4]:2.717489804189E-1)[&rate=5.26680553531423E-4]:3.180198729838E-1,((50[&rate=5.26680553531423E-4]:3.826781112236E-1,48[&rate=5.26680553531423E-4]:4.648698920455E-1)[&rate=5.26680553531423E-4]:1.138653839565E-1,45[&rate=5.26680553531423E-4]:5.759955499746E-1)[&rate=5.26680553531423E-4]:3.569111164715E-2)[&rate=5.26680553531423E-4]:1.775209555929E-1,51[&rate=5.26680553531423E-4]:7.097555624201E-1)[&rate=5.26680553531423E-4]:4.961370045955E-2,(17[&rate=5.26680553531423E-4]:4.843834635989E-1,11[&rate=5.26680553531423E-4]:4.460272992152E-1)[&rate=5.26680553531423E-4]:3.955337444863E-1)[&rate=5.26680553531423E-4]:5.048852268787E-2,(52[&rate=5.26680553531423E-4]:7.472810859381E-1,((40[&rate=5.26680553531423E-4]:5.473313767781E-1,(47[&rate=5.26680553531423E-4]:5.462654760752E-1,(42[&rate=5.26680553531423E-4]:4.291863761215E-1,54[&rate=5.26680553531423E-4]:6.209671980393E-1)[&rate=5.26680553531423E-4]:1.006407437893E-1)[&rate=5.26680553531423E-4]:1.750425686726E-2)[&rate=5.26680553531423E-4]:2.005580756795E-1,(63[&rate=5.26680553531423E-4]:4.2761860205E-1,58[&rate=5.26680553531423E-4]:4.248788760227E-1)[&rate=5.26680553531423E-4]:2.983530421885E-1)[&rate=5.26680553531423E-4]:5.966560608329E-2)[&rate=5.26680553531423E-4]:6.257669962944E-2)[&rate=5.26680553531423E-4]:8.407932064613E-2,((46[&rate=5.26680553531423E-4]:6.109252668789E-1,((53[&rate=5.26680553531423E-4]:5.293536128914E-1,41[&rate=5.26680553531423E-4]:4.9921662659E-1)[&rate=5.26680553531423E-4]:7.537093951606E-2,49[&rate=5.26680553531423E-4]:6.019848263799E-1)[&rate=5.26680553531423E-4]:1.44198925537E-2)[&rate=5.26680553531423E-4]:1.727845827437E-1,((15[&rate=5.26680553531423E-4]:5.26022245918E-1,12[&rate=5.26680553531423E-4]:4.876660815343E-1)[&rate=5.26680553531423E-4]:1.557809106161E-1,(8[&rate=5.26680553531423E-4]:6.198925052829E-1,(4[&rate=5.26680553531423E-4]:2.337105298637E-1,27[&rate=5.26680553531423E-4]:4.063132695897E-1)[&rate=5.26680553531423E-4]:3.368669069261E-1)[&rate=5.26680553531423E-4]:1.533530878538E-2)[&rate=5.26680553531423E-4]:1.457423095269E-1)[&rate=5.26680553531423E-4]:1.869395853582E-1)[&rate=5.26680553531423E-4]:1.84762109978E-1)[&rate=5.26680553531423E-4]:1.092324079428E-1)[&rate=5.26680553531423E-4]:1.841146466887E-1,(((13[&rate=5.26680553531423E-4]:5.525677145265E-1,9[&rate=5.26680553531423E-4]:5.14211550143E-1)[&rate=5.26680553531423E-4]:1.865766131811E-1,(16[&rate=5.26680553531423E-4]:3.601778160823E-1,3[&rate=5.26680553531423E-4]:2.451093229317E-1)[&rate=5.26680553531423E-4]:3.871856897076E-1)[&rate=5.26680553531423E-4]:5.598574426581E-2,5[&rate=5.26680553531423E-4]:7.403355514255E-1)[&rate=5.26680553531423E-4]:6.892449659732E-1)[&rate=5.26680553531423E-4]:8.941411221499E-1,38[&rate=5.26680553531423E-4]:1.268927119001E0)[&rate=5.26680553531423E-4]:4.022873185566E-1)[&rate=5.26680553531423E-4]:6.89513864516E-3,(((31[&rate=5.26680553531423E-4]:1.652527091907E-1,37[&rate=5.26680553531423E-4]:1.652527091907E-1)[&rate=5.26680553531423E-4]:1.757616093088E-1,32[&rate=5.26680553531423E-4]:4.257137720515E-1)[&rate=5.26680553531423E-4]:3.784060791233E-1,(35[&rate=5.26680553531423E-4]:7.557131758035E-1,(33[&rate=5.26680553531423E-4]:5.181103409752E-1,36[&rate=5.26680553531423E-4]:5.53629466658E-1)[&rate=5.26680553531423E-4]:2.239416326426E-1)[&rate=5.26680553531423E-4]:3.747771362262E-2)[&rate=5.26680553531423E-4]:4.016982832881E-2)[&rate=5.26680553531423E-4]:1.458193810877E-2,14[&rate=5.26680553531423E-4]:2.805020281435E0)[&rate=5.26680553531423E-4]:6.508611980326E-2);
tree STATE_4586000 [&joint=-18008.720174467042,lnP=-18008.720174467042] = [&R] ((30[&rate=4.7359840309109635E-4]:7.360707962264E-1,(61[&rate=4.7359840309109635E-4]:8.199013413185E-1,14[&rate=4.7359840309109635E-4]:2.785175688201E0)[&rate=4.7359840309109635E-4]:3.638803414274E-2)[&rate=4.7359840309109635E-4]:8.645212281111E-2,(((34[&rate=4.7359840309109635E-4]:6.073298448166E-1,(62[&rate=4.7359840309109635E-4]:7.352652254107E-1,((((((22[&rate=4.7359840309109635E-4]:9.553114334621E-1,(1[&rate=4.7359840309109635E-4]:6.249822766124E-2,(19[&rate=4.7359840309109635E-4]:6.682789027162E-1,26[&rate=4.7359840309109635E-4]:6.929364369627E-1)[&rate=4.7359840309109635E-4]:1.558631605615E-1)[&rate=4.7359840309109635E-4]:1.119912879927E-1)[&rate=4.7359840309109635E-4]:3.435773999836E-1,(((18[&rate=4.7359840309109635E-4]:2.508806438089E-1,23[&rate=4.7359840309109635E-4]:2.700587260006E-1)[&rate=4.7359840309109635E-4]:8.90812452679E-2,21[&rate=4.7359840309109635E-4]:3.481810671588E-1)[&rate=4.7359840309109635E-4]:4.394234117359E-1,(10[&rate=4.7359840309109635E-4]:4.48539633782E-1,55[&rate=4.7359840309109635E-4]:4.293615515903E-1)[&rate=4.7359840309109635E-4]:2.541333382635E-1)[&rate=4.7359840309109635E-4]:5.003254504413E-1)[&rate=4.7359840309109635E-4]:6.812174700622E-3,39[&rate=4.7359840309109635E-4]:1.4405717253E-1)[&rate=4.7359840309109635E-4]:8.413423113787E-2,((57[&rate=4.7359840309109635E-4]:4.299479439283E-1,(56[&rate=4.7359840309109635E-4]:3.94451289143E-1,(60[&rate=4.7359840309109635E-4]:3.808269102771E-1,59[&rate=4.7359840309109635E-4]:3.753474582222E-1)[&rate=4.7359840309109635E-4]:1.636410489348E-2)[&rate=4.7359840309109635E-4]:3.275692875768E-2)[&rate=4.7359840309109635E-4]:1.04065772279E0,((52[&rate=4.7359840309109635E-4]:8.800122967923E-1,(((63[&rate=4.7359840309109635E-4]:2.832339190701E-1,58[&rate=4.7359840309109635E-4]:2.804941930428E-1)[&rate=4.7359840309109635E-4]:4.474820324186E-1,(40[&rate=4.7359840309109635E-4]:6.04264698512E-1,(54[&rate=4.7359840309109635E-4]:7.917467370056E-1,(42[&rate=4.7359840309109635E-4]:4.7432530534E-1,47[&rate=4.7359840309109635E-4]:4.907636615043E-1)[&rate=4.7359840309109635E-4]:1.256406097479E-1)[&rate=4.7359840309109635E-4]:4.298783424154E-3)[&rate=4.7359840309109635E-4]:1.483690611958E-1)[&rate=4.7359840309109635E-4]:9.839242211352E-2,(((17[&rate=4.7359840309109635E-4]:4.272043609989E-1,11[&rate=4.7359840309109635E-4]:3.888481966152E-1)[&rate=4.7359840309109635E-4]:3.701295292435E-1,51[&rate=4.7359840309109635E-4]:6.767859450369E-1)[&rate=4.7359840309109635E-4]:5.720778995397E-3,((43[&rate=4.7359840309109635E-4]:3.018916511283E-1,44[&rate=4.7359840309109635E-4]:2.99151925101E-1)[&rate=4.7359840309109635E-4]:3.071558599484E-1,((50[&rate=4.7359840309109635E-4]:3.055099354038E-1,48[&rate=4.7359840309109635E-4]:3.877017162256E-1)[&rate=4.7359840309109635E-4]:1.909658461086E-1,45[&rate=4.7359840309109635E-4]:5.759278363068E-1)[&rate=4.7359840309109635E-4]:5.229775696158E-2)[&rate=4.7359840309109635E-4]:1.337331855584E-1)[&rate=4.7359840309109635E-4]:1.082454851862E-1)[&rate=4.7359840309109635E-4]:8.926008757374E-2)[&rate=4.7359840309109635E-4]:2.627472299183E-1,(((4[&rate=4.7359840309109635E-4]:1.721656742743E-1,27[&rate=4.7359840309109635E-4]:3.447684140003E-1)[&rate=4.7359840309109635E-4]:6.329718249592E-1,((15[&rate=4.7359840309109635E-4]:5.219761138891E-1,12[&rate=4.7359840309109635E-4]:4.836199495055E-1)[&rate=4.7359840309109635E-4]:2.433577876497E-1,8[&rate=4.7359840309109635E-4]:7.187585590731E-1)[&rate=4.7359840309109635E-4]:1.356940086536E-1)[&rate=4.7359840309109635E-4]:4.381212369347E-2,((49[&rate=4.7359840309109635E-4]:6.375274240195E-1,46[&rate=4.7359840309109635E-4]:6.320479719648E-1)[&rate=4.7359840309109635E-4]:5.204775843868E-4,(53[&rate=4.7359840309109635E-4]:6.336248776407E-1,41[&rate=4.7359840309109635E-4]:6.034878913393E-1)[&rate=4.7359840309109635E-4]:7.162749990745E-3)[&rate=4.7359840309109635E-4]:2.684359678983E-1)[&rate=4.7359840309109635E-4]:3.184674380302E-1)[&rate=4.7359840309109635E-4]:7.305161945946E-2)[&rate=4.7359840309109635E-4]:4.161079415516E-3)[&rate=4.7359840309109635E-4]:8.739651446272E-2,((((13[&rate=4.7359840309109635E-4]:5.176769421276E-1,9[&rate=4.7359840309109635E-4]:4.793207777442E-1)[&rate=4.7359840309109635E-4]:1.889498506565E-1,16[&rate=4.7359840309109635E-4]:7.148459708664E-1)[&rate=4.7359840309109635E-4]:4.752456206425E-3,5[&rate=4.7359840309109635E-4]:6.565847284427E-1)[&rate=4.7359840309109635E-4]:2.028889537416E-1,3[&rate=4.7359840309109635E-4]:8.074188876638E-1)[&rate=4.7359840309109635E-4]:5.054293044393E-1)[&rate=4.7359840309109635E-4]:6.937156481344E-1,38[&rate=4.7359840309109635E-4]:1.00382411421E0)[&rate=4.7359840309109635E-4]:6.472282210141E-1)[&rate=4.7359840309109635E-4]:4.799199524084E-4)[&rate=4.7359840309109635E-4]:4.525870174859E-4,(29[&rate=4.7359840309109635E-4]:5.812565346292E-1,((24[&rate=4.7359840309109635E-4]:7.004673884386E-1,(6[&rate=4.7359840309109635E-4]:4.23683100634E-1,7[&rate=4.7359840309109635E-4]:4.23683100634E-1)[&rate=4.7359840309109635E-4]:1.699349727361E-1)[&rate=4.7359840309109635E-4]:1.246183881241E-1,((2[&rate=4.7359840309109635E-4]:5.556893748022E-1,(20[&rate=4.7359840309109635E-4]:2.770956937481E-1,25[&rate=4.7359840309109635E-4]:2.935340499124E-1)[&rate=4.7359840309109635E-4]:4.511964207802E-1)[&rate=4.7359840309109635E-4]:2.60101825955E-2,28[&rate=4.7359840309109635E-4]:8.090968176718E-1)[&rate=4.7359840309109635E-4]:5.98245753293E-2)[&rate=4.7359840309109635E-4]:1.896458204732E0)[&rate=4.7359840309109635E-4]:9.7564148571E-2)[&rate=4.7359840309109635E-4]:3.762948307227E-2,(((33[&rate=4.7359840309109635E-4]:7.465666774207E-1,36[&rate=4.7359840309109635E-4]:7.820858031035E-1)[&rate=4.7359840309109635E-4]:4.642463225992E-2,((31[&rate=4.7359840309109635E-4]:4.083390335375E-1,37[&rate=4.7359840309109635E-4]:4.083390335375E-1)[&rate=4.7359840309109635E-4]:1.73816875971E-1,32[&rate=4.7359840309109635E-4]:6.668553630606E-1)[&rate=4.7359840309109635E-4]:1.507261105544E-1)[&rate=4.7359840309109635E-4]:1.266856716678E-2,35[&rate=4.7359840309109635E-4]:8.19321079033E-1)[&rate=4.7359840309109635E-4]:2.554438778581E-2)[&rate=4.7359840309109635E-4]:1.06072752765E-1);
tree STATE_4588000 [&joint=-17998.705747852295,lnP=-17998.705747852295] = [&R] (((((33[&rate=5.355152072609292E-4]:7.169061854601E-1,36[&rate=5.355152072609292E-4]:7.524253111429E-1)[&rate=5.355152072609292E-4]:7.296229714686E-2,((31[&rate=5.355152072609292E-4]:4.784372735343E-1,37[&rate=5.355152072609292E-4]:4.784372735343E-1)[&rate=5.355152072609292E-4]:9.446374800992E-2,32[&rate=5.355152072609292E-4]:6.576004750962E-1)[&rate=5.355152072609292E-4]:1.568581714451E-1)[&rate=5.355152072609292E-4]:7.154933012088E-4,35[&rate=5.355152072609292E-4]:8.042451780938E-1)[&rate=5.355152072609292E-4]:1.116538585357E-2,(30[&rate=5.355152072609292E-4]:6.749686076241E-1,((((20[&rate=5.355152072609292E-4]:3.575504926077E-1,25[&rate=5.355152072609292E-4]:3.739888487721E-1)[&rate=5.355152072609292E-4]:2.986329117589E-1,28[&rate=5.355152072609292E-4]:7.109779249147E-1)[&rate=5.355152072609292E-4]:8.344549243186E-2,(24[&rate=5.355152072609292E-4]:6.974584281194E-1,(6[&rate=5.355152072609292E-4]:2.773486153953E-1,7[&rate=5.355152072609292E-4]:2.773486153953E-1)[&rate=5.355152072609292E-4]:3.132604976555E-1)[&rate=5.355152072609292E-4]:5.312937278878E-2)[&rate=5.355152072609292E-4]:2.601148419721E-1,2[&rate=5.355152072609292E-4]:8.271409990445E-1)[&rate=5.355152072609292E-4]:1.804553411409E0)[&rate=5.355152072609292E-4]:1.202665577695E-2)[&rate=5.355152072609292E-4]:1.411834125742E-2,((((62[&rate=5.355152072609292E-4]:6.602819270973E-1,34[&rate=5.355152072609292E-4]:5.318666265507E-1)[&rate=5.355152072609292E-4]:7.186084664624E-2,14[&rate=5.355152072609292E-4]:2.76025865068E0)[&rate=5.355152072609292E-4]:7.052994109607E-3,((((((39[&rate=5.355152072609292E-4]:1.296066216612E-1,(((18[&rate=5.355152072609292E-4]:2.372284933012E-1,23[&rate=5.355152072609292E-4]:2.56406575493E-1)[&rate=5.355152072609292E-4]:2.760496237662E-1,21[&rate=5.355152072609292E-4]:5.214972951495E-1)[&rate=5.355152072609292E-4]:1.575867443694E-1,(10[&rate=5.355152072609292E-4]:4.280889910865E-1,55[&rate=5.355152072609292E-4]:4.089109088948E-1)[&rate=5.355152072609292E-4]:1.660635415832E-1)[&rate=5.355152072609292E-4]:6.012075136491E-1)[&rate=5.355152072609292E-4]:1.608458835201E-2,(22[&rate=5.355152072609292E-4]:1.038919177769E0,(1[&rate=5.355152072609292E-4]:9.160254571311E-2,(19[&rate=5.355152072609292E-4]:7.620919857409E-1,26[&rate=5.355152072609292E-4]:7.867495199874E-1)[&rate=5.355152072609292E-4]:9.115439558867E-2)[&rate=5.355152072609292E-4]:1.664947142474E-1)[&rate=5.355152072609292E-4]:2.684158678609E-1)[&rate=5.355152072609292E-4]:1.071888443388E-1,(((((((43[&rate=5.355152072609292E-4]:2.457703644622E-1,44[&rate=5.355152072609292E-4]:2.430306384348E-1)[&rate=5.355152072609292E-4]:3.903128031245E-1,((50[&rate=5.355152072609292E-4]:2.538623374705E-1,48[&rate=5.355152072609292E-4]:3.360541182924E-1)[&rate=5.355152072609292E-4]:3.179094229825E-1,45[&rate=5.355152072609292E-4]:6.512238152476E-1)[&rate=5.355152072609292E-4]:4.037434530868E-3)[&rate=5.355152072609292E-4]:1.741639888144E-1,51[&rate=5.355152072609292E-4]:7.499731837983E-1)[&rate=5.355152072609292E-4]:5.990719664544E-2,(17[&rate=5.355152072609292E-4]:3.059155350407E-1,11[&rate=5.355152072609292E-4]:2.67559370657E-1)[&rate=5.355152072609292E-4]:6.245127906086E-1)[&rate=5.355152072609292E-4]:9.092372184456E-2,(((63[&rate=5.355152072609292E-4]:2.256081711476E-1,58[&rate=5.355152072609292E-4]:2.228684451203E-1)[&rate=5.355152072609292E-4]:5.408034843739E-1,(54[&rate=5.355152072609292E-4]:6.602891239662E-1,(47[&rate=5.355152072609292E-4]:3.377064853885E-1,(40[&rate=5.355152072609292E-4]:1.26949969876E-1,42[&rate=5.355152072609292E-4]:1.26949969876E-1)[&rate=5.355152072609292E-4]:1.943181593481E-1)[&rate=5.355152072609292E-4]:1.472401728242E-1)[&rate=5.355152072609292E-4]:3.198211616923E-1)[&rate=5.355152072609292E-4]:3.115867979911E-2,52[&rate=5.355152072609292E-4]:7.59214170937E-1)[&rate=5.355152072609292E-4]:1.415899313513E-1)[&rate=5.355152072609292E-4]:7.81429699435E-2,((49[&rate=5.355152072609292E-4]:8.253787780052E-1,(8[&rate=5.355152072609292E-4]:6.422605786186E-1,((4[&rate=5.355152072609292E-4]:5.760043517139E-2,27[&rate=5.355152072609292E-4]:2.302031748974E-1)[&rate=5.355152072609292E-4]:4.799288863946E-1,(15[&rate=5.355152072609292E-4]:3.878894066535E-1,12[&rate=5.355152072609292E-4]:3.495332422698E-1)[&rate=5.355152072609292E-4]:2.455303258714E-1)[&rate=5.355152072609292E-4]:5.541618855953E-2)[&rate=5.355152072609292E-4]:1.748990213045E-1)[&rate=5.355152072609292E-4]:2.991739997457E-2,(46[&rate=5.355152072609292E-4]:6.498851226135E-1,(41[&rate=5.355152072609292E-4]:3.634721599636E-1,53[&rate=5.355152072609292E-4]:3.93609146265E-1)[&rate=5.355152072609292E-4]:2.644951544309E-1)[&rate=5.355152072609292E-4]:1.999316033115E-1)[&rate=5.355152072609292E-4]:2.058426750739E-1)[&rate=5.355152072609292E-4]:2.446080416667E-1,(57[&rate=5.355152072609292E-4]:3.207287892342E-1,(59[&rate=5.355152072609292E-4]:1.915460661653E-1,(60[&rate=5.355152072609292E-4]:1.290254199699E-1,56[&rate=5.355152072609292E-4]:1.262856939423E-1)[&rate=5.355152072609292E-4]:6.800009825032E-2)[&rate=5.355152072609292E-4]:1.23703271014E-1)[&rate=5.355152072609292E-4]:1.157620845212E0)[&rate=5.355152072609292E-4]:2.110576237121E-2)[&rate=5.355152072609292E-4]:5.989674635898E-2,((5[&rate=5.355152072609292E-4]:5.251319319735E-1,(3[&rate=5.355152072609292E-4]:2.109524982836E-1,16[&rate=5.355152072609292E-4]:3.260209914342E-1)[&rate=5.355152072609292E-4]:2.621246391695E-1)[&rate=5.355152072609292E-4]:2.419064125964E-1,(13[&rate=5.355152072609292E-4]:6.875404927493E-1,9[&rate=5.355152072609292E-4]:6.491843283658E-1)[&rate=5.355152072609292E-4]:1.342923723685E-1)[&rate=5.355152072609292E-4]:5.950535246342E-1)[&rate=5.355152072609292E-4]:5.549647052459E-1,38[&rate=5.355152072609292E-4]:8.62262053902E-1)[&rate=5.355152072609292E-4]:7.423950186274E-1,29[&rate=5.355152072609292E-4]:6.314929135357E-1)[&rate=5.355152072609292E-4]:5.032580513708E-2)[&rate=5.355152072609292E-4]:6.59330498718E-3,61[&rate=5.355152072609292E-4]:8.086306028949E-1)[&rate=5.355152072609292E-4]:1.270158099853E-2);
tree STATE_4590000 [&joint=-17996.636327024025,lnP=-17996.636327024025] = [&R] ((((62[&rate=5.91958181432541E-4]:7.191863973635E-1,((((((((((18[&rate=5.91958181432541E-4]:1.763485030422E-1,23[&rate=5.91958181432541E-4]:1.95526585234E-1)[&rate=5.91958181432541E-4]:4.781080994394E-1,21[&rate=5.91958181432541E-4]:6.626757805637E-1)[&rate=5.91958181432541E-4]:2.785245849499E-1,(10[&rate=5.91958181432541E-4]:5.245339544875E-1,55[&rate=5.91958181432541E-4]:5.053558722958E-1)[&rate=5.91958181432541E-4]:3.31734904177E-1)[&rate=5.91958181432541E-4]:1.484394304323E-1,(22[&rate=5.91958181432541E-4]:1.025752331615E0,(1[&rate=5.91958181432541E-4]:1.472746520457E-1,(19[&rate=5.91958181432541E-4]:7.629285881521E-1,26[&rate=5.91958181432541E-4]:7.875861223986E-1)[&rate=5.91958181432541E-4]:1.4598989951E-1)[&rate=5.91958181432541E-4]:9.765576176078E-2)[&rate=5.91958181432541E-4]:7.484636844088E-2)[&rate=5.91958181432541E-4]:8.437771633968E-2,39[&rate=5.91958181432541E-4]:2.33325807789E-2)[&rate=5.91958181432541E-4]:1.246265758638E-1,(((((((17[&rate=5.91958181432541E-4]:5.277594061387E-1,11[&rate=5.91958181432541E-4]:4.89403241755E-1)[&rate=5.91958181432541E-4]:2.674203241769E-1,51[&rate=5.91958181432541E-4]:6.7463178511E-1)[&rate=5.91958181432541E-4]:2.181221817397E-2,((43[&rate=5.91958181432541E-4]:1.55956207259E-1,44[&rate=5.91958181432541E-4]:1.532164812316E-1)[&rate=5.91958181432541E-4]:3.802322933703E-1,((50[&rate=5.91958181432541E-4]:2.475039046814E-1,48[&rate=5.91958181432541E-4]:3.296956855033E-1)[&rate=5.91958181432541E-4]:1.477597117596E-1,45[&rate=5.91958181432541E-4]:4.747156712355E-1)[&rate=5.91958181432541E-4]:8.065091158543E-2)[&rate=5.91958181432541E-4]:2.205294752576E-1)[&rate=5.91958181432541E-4]:9.19424155738E-2,52[&rate=5.91958181432541E-4]:7.883864188578E-1)[&rate=5.91958181432541E-4]:1.050212935406E-2,((63[&rate=5.91958181432541E-4]:2.634224632885E-1,58[&rate=5.91958181432541E-4]:2.606827372611E-1)[&rate=5.91958181432541E-4]:5.246525990653E-1,((54[&rate=5.91958181432541E-4]:2.939412124082E-1,40[&rate=5.91958181432541E-4]:1.021603904904E-1)[&rate=5.91958181432541E-4]:4.459784558664E-1,(47[&rate=5.91958181432541E-4]:3.751872009938E-1,42[&rate=5.91958181432541E-4]:3.587488448294E-1)[&rate=5.91958181432541E-4]:1.893900015275E-1)[&rate=5.91958181432541E-4]:2.61854024216E-1)[&rate=5.91958181432541E-4]:4.916965024176E-2)[&rate=5.91958181432541E-4]:2.293927380936E-1,(((46[&rate=5.91958181432541E-4]:6.38251643088E-1,(49[&rate=5.91958181432541E-4]:6.284587523465E-1,41[&rate=5.91958181432541E-4]:6.010614920727E-1)[&rate=5.91958181432541E-4]:1.527234279626E-2)[&rate=5.91958181432541E-4]:2.086282522853E-1,((4[&rate=5.91958181432541E-4]:2.659149395851E-5,27[&rate=5.91958181432541E-4]:1.7262933122E-1)[&rate=5.91958181432541E-4]:5.510640466788E-1,(8[&rate=5.91958181432541E-4]:1.983733824985E-1,53[&rate=5.91958181432541E-4]:2.093322866082E-1)[&rate=5.91958181432541E-4]:4.020323241673E-1)[&rate=5.91958181432541E-4]:2.437344626801E-1)[&rate=5.91958181432541E-4]:1.055436392934E-2,(15[&rate=5.91958181432541E-4]:4.026120982394E-1,12[&rate=5.91958181432541E-4]:3.642559338558E-1)[&rate=5.91958181432541E-4]:4.986577775016E-1)[&rate=5.91958181432541E-4]:2.475593557699E-1)[&rate=5.91958181432541E-4]:6.6524154851E-2,(57[&rate=5.91958181432541E-4]:3.515375071696E-1,(56[&rate=5.91958181432541E-4]:7.888306418845E-2,(59[&rate=5.91958181432541E-4]:7.360598966468E-2,60[&rate=5.91958181432541E-4]:7.908544171962E-2)[&rate=5.91958181432541E-4]:2.537348496412E-3)[&rate=5.91958181432541E-4]:2.699147169536E-1)[&rate=5.91958181432541E-4]:9.980624545349E-1)[&rate=5.91958181432541E-4]:4.493453740395E-2)[&rate=5.91958181432541E-4]:6.299956686492E-2,((5[&rate=5.91958181432541E-4]:5.794869635221E-1,(13[&rate=5.91958181432541E-4]:3.743492253005E-1,9[&rate=5.91958181432541E-4]:3.359930609171E-1)[&rate=5.91958181432541E-4]:2.599322587694E-1)[&rate=5.91958181432541E-4]:8.06992263051E-2,(3[&rate=5.91958181432541E-4]:3.507060314421E-1,16[&rate=5.91958181432541E-4]:4.657745245927E-1)[&rate=5.91958181432541E-4]:2.574253638646E-1)[&rate=5.91958181432541E-4]:6.000876021736E-1)[&rate=5.91958181432541E-4]:3.585668741891E-1,38[&rate=5.91958181432541E-4]:5.640461456417E-1)[&rate=5.91958181432541E-4]:8.123028376004E-1,14[&rate=5.91958181432541E-4]:2.488677750366E0)[&rate=5.91958181432541E-4]:7.628907714958E-3,34[&rate=5.91958181432541E-4]:3.397754805972E-1)[&rate=5.91958181432541E-4]:2.509956162199E-1)[&rate=5.91958181432541E-4]:2.021918939764E-2,61[&rate=5.91958181432541E-4]:8.022471168157E-1)[&rate=5.91958181432541E-4]:3.550290661186E-2,((30[&rate=5.91958181432541E-4]:6.777696922414E-1,(((24[&rate=5.91958181432541E-4]:4.824344157626E-1,(6[&rate=5.91958181432541E-4]:2.778072442179E-1,7[&rate=5.91958181432541E-4]:2.778072442179E-1)[&rate=5.91958181432541E-4]:9.777785647617E-2)[&rate=5.91958181432541E-4]:2.739437283757E-1,(28[&rate=5.91958181432541E-4]:7.432225610912E-1,(20[&rate=5.91958181432541E-4]:2.662100833256E-1,25[&rate=5.91958181432541E-4]:2.8264843949E-1)[&rate=5.91958181432541E-4]:4.222179572176E-1)[&rate=5.91958181432541E-4]:5.699119948547E-2)[&rate=5.91958181432541E-4]:1.576815264255E-1,2[&rate=5.91958181432541E-4]:7.304980267282E-1)[&rate=5.91958181432541E-4]:1.903997468343E0)[&rate=5.91958181432541E-4]:1.322623393888E-2,29[&rate=5.91958181432541E-4]:6.909959261803E-1)[&rate=5.91958181432541E-4]:2.653551801241E-2)[&rate=5.91958181432541E-4]:2.112479274783E-2,((35[&rate=5.91958181432541E-4]:8.039994190951E-1,((31[&rate=5.91958181432541E-4]:3.60532748378E-1,37[&rate=5.91958181432541E-4]:3.60532748378E-1)[&rate=5.91958181432541E-4]:1.351383656026E-1,32[&rate=5.91958181432541E-4]:5.803705675326E-1)[&rate=5.91958181432541E-4]:2.345578133112E-1)[&rate=5.91958181432541E-4]:4.965252344765E-3,(33[&rate=5.91958181432541E-4]:6.216569385309E-1,36[&rate=5.91958181432541E-4]:6.571760642137E-1)[&rate=5.91958181432541E-4]:1.736465307234E-1)[&rate=5.91958181432541E-4]:5.810686604693E-2);
tree STATE_4592000 [&joint=-17999.417533752625,lnP=-17999.417533752625] = [&R] ((35[&rate=6.204844621988808E-4]:8.011345602175E-1,((31[&rate=6.204844621988808E-4]:4.712970568136E-1,37[&rate=6.204844621988808E-4]:4.712970568136E-1)[&rate=6.204844621988808E-4]:2.031442791537E-1,32[&rate=6.204844621988808E-4]:7.591407895193E-1)[&rate=6.204844621988808E-4]:5.292273244694E-2)[&rate=6.204844621988808E-4]:2.561476602211E-2,((((14[&rate=6.204844621988808E-4]:2.692536180373E0,((((((((((40[&rate=6.204844621988808E-4]:1.186038244155E-1,54[&rate=6.204844621988808E-4]:3.103846463333E-1)[&rate=6.204844621988808E-4]:2.604521288846E-2,47[&rate=6.204844621988808E-4]:1.610873934684E-1)[&rate=6.204844621988808E-4]:3.984567615214E-1,42[&rate=6.204844621988808E-4]:5.431057988254E-1)[&rate=6.204844621988808E-4]:2.856571177446E-1,(63[&rate=6.204844621988808E-4]:2.96374194146E-1,58[&rate=6.204844621988808E-4]:2.936344681187E-1)[&rate=6.204844621988808E-4]:5.104709142048E-1)[&rate=6.204844621988808E-4]:6.812366490555E-2,52[&rate=6.204844621988808E-4]:8.366126088728E-1)[&rate=6.204844621988808E-4]:4.527067449003E-2,(((17[&rate=6.204844621988808E-4]:4.211642988147E-1,11[&rate=6.204844621988808E-4]:3.82808134431E-1)[&rate=6.204844621988808E-4]:4.047974687217E-1,51[&rate=6.204844621988808E-4]:7.054138223308E-1)[&rate=6.204844621988808E-4]:1.160360488183E-1,((43[&rate=6.204844621988808E-4]:2.440327997972E-1,44[&rate=6.204844621988808E-4]:2.412930737698E-1)[&rate=6.204844621988808E-4]:3.880018953719E-1,((50[&rate=6.204844621988808E-4]:2.833130669336E-1,48[&rate=6.204844621988808E-4]:3.655048477554E-1)[&rate=6.204844621988808E-4]:2.024462146388E-1,45[&rate=6.204844621988808E-4]:5.652113363668E-1)[&rate=6.204844621988808E-4]:8.600144099399E-2)[&rate=6.204844621988808E-4]:2.496891485827E-1)[&rate=6.204844621988808E-4]:6.043341221373E-2)[&rate=6.204844621988808E-4]:3.765533039688E-2,((41[&rate=6.204844621988808E-4]:4.944206067948E-1,46[&rate=6.204844621988808E-4]:5.163384150139E-1)[&rate=6.204844621988808E-4]:2.499401778299E-1,(((15[&rate=6.204844621988808E-4]:3.396424632194E-1,12[&rate=6.204844621988808E-4]:3.012862988357E-1)[&rate=6.204844621988808E-4]:2.878473368986E-1,(49[&rate=6.204844621988808E-4]:5.152095473176E-1,8[&rate=6.204844621988808E-4]:5.069903692355E-1)[&rate=6.204844621988808E-4]:7.392408841665E-2)[&rate=6.204844621988808E-4]:3.162507111737E-2,((4[&rate=6.204844621988808E-4]:1.213809267123E-1,27[&rate=6.204844621988808E-4]:2.939836664383E-1)[&rate=6.204844621988808E-4]:1.744166388816E-1,53[&rate=6.204844621988808E-4]:3.560715381967E-1)[&rate=6.204844621988808E-4]:2.674268946825E-1)[&rate=6.204844621988808E-4]:1.509993380469E-1)[&rate=6.204844621988808E-4]:2.29972349683E-1)[&rate=6.204844621988808E-4]:1.444352665785E-1,((57[&rate=6.204844621988808E-4]:4.109300236774E-1,(59[&rate=6.204844621988808E-4]:1.355800524476E-1,(60[&rate=6.204844621988808E-4]:6.683578545022E-2,56[&rate=6.204844621988808E-4]:6.409605942263E-2)[&rate=6.204844621988808E-4]:7.422371905233E-2)[&rate=6.204844621988808E-4]:2.698705191749E-1)[&rate=6.204844621988808E-4]:8.7358848676E-1,(((((18[&rate=6.204844621988808E-4]:4.504235210989E-1,23[&rate=6.204844621988808E-4]:4.696016032906E-1)[&rate=6.204844621988808E-4]:2.307199439234E-1,21[&rate=6.204844621988808E-4]:6.893626431043E-1)[&rate=6.204844621988808E-4]:1.274775592039E-1,(10[&rate=6.204844621988808E-4]:6.768508474688E-1,55[&rate=6.204844621988808E-4]:6.57672765277E-1)[&rate=6.204844621988808E-4]:5.505784799027E-2)[&rate=6.204844621988808E-4]:2.911882188365E-1,(22[&rate=6.204844621988808E-4]:8.633512383933E-1,(1[&rate=6.204844621988808E-4]:4.167439653613E-2,(19[&rate=6.204844621988808E-4]:3.745605250307E-1,26[&rate=6.204844621988808E-4]:3.992180592771E-1)[&rate=6.204844621988808E-4]:4.287577071219E-1)[&rate=6.204844621988808E-4]:4.085492404897E-2)[&rate=6.204844621988808E-4]:2.556360868611E-1)[&rate=6.204844621988808E-4]:5.048271513039E-2,39[&rate=6.204844621988808E-4]:7.826204768489E-3)[&rate=6.204844621988808E-4]:3.011696320312E-2)[&rate=6.204844621988808E-4]:3.424989044887E-2)[&rate=6.204844621988808E-4]:1.208380114385E-1,(((3[&rate=6.204844621988808E-4]:4.363293421713E-1,16[&rate=6.204844621988808E-4]:5.513978353219E-1)[&rate=6.204844621988808E-4]:3.302995069621E-1,5[&rate=6.204844621988808E-4]:8.186836436539E-1)[&rate=6.204844621988808E-4]:1.723021048519E-1,(13[&rate=6.204844621988808E-4]:5.86499549492E-1,9[&rate=6.204844621988808E-4]:5.481433851085E-1)[&rate=6.204844621988808E-4]:4.592807195616E-1)[&rate=6.204844621988808E-4]:2.513603898463E-1)[&rate=6.204844621988808E-4]:4.551472874826E-1,38[&rate=6.204844621988808E-4]:6.426989052867E-1)[&rate=6.204844621988808E-4]:9.375085079627E-1)[&rate=6.204844621988808E-4]:6.275421733148E-3,(29[&rate=6.204844621988808E-4]:4.441327608302E-1,((((24[&rate=6.204844621988808E-4]:6.053178439149E-1,(6[&rate=6.204844621988808E-4]:1.437594643087E-1,7[&rate=6.204844621988808E-4]:1.437594643087E-1)[&rate=6.204844621988808E-4]:3.547090645376E-1)[&rate=6.204844621988808E-4]:1.000845461272E-1,(28[&rate=6.204844621988808E-4]:7.01711990951E-1,(20[&rate=6.204844621988808E-4]:3.755701328715E-1,25[&rate=6.204844621988808E-4]:3.920084890359E-1)[&rate=6.204844621988808E-4]:2.713473375314E-1)[&rate=6.204844621988808E-4]:4.752601552961E-2)[&rate=6.204844621988808E-4]:1.181251982069E-1,2[&rate=6.204844621988808E-4]:6.399659444134E-1)[&rate=6.204844621988808E-4]:1.752007170853E0,34[&rate=6.204844621988808E-4]:3.642090610706E-1)[&rate=6.204844621988808E-4]:8.885448393442E-3)[&rate=6.204844621988808E-4]:1.691859151586E-1)[&rate=6.204844621988808E-4]:6.812544023474E-2,(30[&rate=6.204844621988808E-4]:6.78630355751E-1,(62[&rate=6.204844621988808E-4]:7.256481225098E-1,61[&rate=6.204844621988808E-4]:7.884896525644E-1)[&rate=6.204844621988808E-4]:1.035928242151E-2)[&rate=6.204844621988808E-4]:2.813760472494E-3)[&rate=6.204844621988808E-4]:7.919626798038E-3,(33[&rate=6.204844621988808E-4]:5.85935616644E-1,36[&rate=6.204844621988808E-4]:6.214547423268E-1)[&rate=6.204844621988808E-4]:2.181822247382E-1)[&rate=6.204844621988808E-4]:8.970282671787E-3);
tree STATE_4594000 [&joint=-18020.27719807488,lnP=-18020.27719807488] = [&R] ((((36[&rate=5.758675691726561E-4]:7.606465178354E-1,((31[&rate=5.758675691726561E-4]:3.577164357363E-1,37[&rate=5.758675691726561E-4]:3.577164357363E-1)[&rate=5.758675691726561E-4]:2.66881672132E-1,32[&rate=5.758675691726561E-4]:7.092975614204E-1)[&rate=5.758675691726561E-4]:4.04199946665E-2)[&rate=5.758675691726561E-4]:8.73879057959E-2,35[&rate=5.758675691726561E-4]:8.26176500134E-1)[&rate=5.758675691726561E-4]:1.233597517172E-4,33[&rate=5.758675691726561E-4]:8.126386577001E-1)[&rate=5.758675691726561E-4]:1.595860940081E-2,((((61[&rate=5.758675691726561E-4]:6.438035401782E-1,((((57[&rate=5.758675691726561E-4]:6.96893013046E-1,(59[&rate=5.758675691726561E-4]:6.183578580708E-1,(60[&rate=5.758675691726561E-4]:2.933996702844E-1,56[&rate=5.758675691726561E-4]:2.906599442568E-1)[&rate=5.758675691726561E-4]:3.304376398414E-1)[&rate=5.758675691726561E-4]:7.305570292029E-2)[&rate=5.758675691726561E-4]:6.233524931329E-1,(((((63[&rate=5.758675691726561E-4]:2.455504956065E-1,58[&rate=5.758675691726561E-4]:2.428107695792E-1)[&rate=5.758675691726561E-4]:7.456623648142E-1,((((42[&rate=5.758675691726561E-4]:6.85473672227E-2,47[&rate=5.758675691726561E-4]:8.498572338707E-2)[&rate=5.758675691726561E-4]:2.50010072401E-1,54[&rate=5.758675691726561E-4]:5.103382615414E-1)[&rate=5.758675691726561E-4]:1.705386370889E-1,40[&rate=5.758675691726561E-4]:4.890960767126E-1)[&rate=5.758675691726561E-4]:1.032051265342E-1,51[&rate=5.758675691726561E-4]:5.32027230644E-1)[&rate=5.758675691726561E-4]:4.20829465393E-1)[&rate=5.758675691726561E-4]:4.157781369609E-2,((17[&rate=5.758675691726561E-4]:5.705470558973E-1,11[&rate=5.758675691726561E-4]:5.321908915137E-1)[&rate=5.758675691726561E-4]:4.428251025107E-1,((52[&rate=5.758675691726561E-4]:3.211255919169E-1,(43[&rate=5.758675691726561E-4]:2.581667824319E-1,44[&rate=5.758675691726561E-4]:2.554270564045E-1)[&rate=5.758675691726561E-4]:1.232327820878E-1)[&rate=5.758675691726561E-4]:3.640750603211E-1,((45[&rate=5.758675691726561E-4]:5.554493669185E-1,50[&rate=5.758675691726561E-4]:4.75997312124E-1)[&rate=5.758675691726561E-4]:8.118350591884E-2,48[&rate=5.758675691726561E-4]:6.393725988647E-1)[&rate=5.758675691726561E-4]:1.280198341952E-1)[&rate=5.758675691726561E-4]:2.076235609645E-1)[&rate=5.758675691726561E-4]:1.016102965306E-1)[&rate=5.758675691726561E-4]:4.191591877666E-2,((((15[&rate=5.758675691726561E-4]:5.075236182047E-1,12[&rate=5.758675691726561E-4]:4.691674538211E-1)[&rate=5.758675691726561E-4]:7.924098154559E-2,(4[&rate=5.758675691726561E-4]:2.527653076815E-1,27[&rate=5.758675691726561E-4]:4.253680474075E-1)[&rate=5.758675691726561E-4]:2.381088811099E-1)[&rate=5.758675691726561E-4]:7.171515501659E-2,(8[&rate=5.758675691726561E-4]:3.920427121846E-1,53[&rate=5.758675691726561E-4]:4.030016162943E-1)[&rate=5.758675691726561E-4]:2.198617001166E-1)[&rate=5.758675691726561E-4]:1.510361058194E-1,((41[&rate=5.758675691726561E-4]:5.930460366627E-1,46[&rate=5.758675691726561E-4]:6.149638448817E-1)[&rate=5.758675691726561E-4]:3.782124753012E-2,49[&rate=5.758675691726561E-4]:6.582645444666E-1)[&rate=5.758675691726561E-4]:1.128951517361E-1)[&rate=5.758675691726561E-4]:3.47382513129E-1)[&rate=5.758675691726561E-4]:2.885475332905E-2,((((21[&rate=5.758675691726561E-4]:7.814867356108E-1,(18[&rate=5.758675691726561E-4]:6.358152773454E-1,23[&rate=5.758675691726561E-4]:6.549933595371E-1)[&rate=5.758675691726561E-4]:1.374522801833E-1)[&rate=5.758675691726561E-4]:5.027433598598E-2,(10[&rate=5.758675691726561E-4]:5.392730056471E-1,55[&rate=5.758675691726561E-4]:5.200949234554E-1)[&rate=5.758675691726561E-4]:2.075565591004E-1)[&rate=5.758675691726561E-4]:3.231998532451E-1,39[&rate=5.758675691726561E-4]:4.275993335124E-3)[&rate=5.758675691726561E-4]:2.267003998736E-2,(22[&rate=5.758675691726561E-4]:1.010299007791E0,(1[&rate=5.758675691726561E-4]:1.381055235218E-1,(19[&rate=5.758675691726561E-4]:5.799320911435E-1,26[&rate=5.758675691726561E-4]:6.0458962539E-1)[&rate=5.758675691726561E-4]:3.198172679948E-1)[&rate=5.758675691726561E-4]:9.137156646073E-2)[&rate=5.758675691726561E-4]:1.782908611481E-1)[&rate=5.758675691726561E-4]:4.647832659861E-2)[&rate=5.758675691726561E-4]:2.458037920274E-4)[&rate=5.758675691726561E-4]:4.016822794142E-1,((3[&rate=5.758675691726561E-4]:4.812934945482E-1,16[&rate=5.758675691726561E-4]:5.963619876988E-1)[&rate=5.758675691726561E-4]:3.03122445055E-1,((13[&rate=5.758675691726561E-4]:6.838551905278E-1,9[&rate=5.758675691726561E-4]:6.454990261444E-1)[&rate=5.758675691726561E-4]:1.199826668149E-1,5[&rate=5.758675691726561E-4]:7.490433367949E-1)[&rate=5.758675691726561E-4]:8.742739732872E-2)[&rate=5.758675691726561E-4]:6.881967774968E-1)[&rate=5.758675691726561E-4]:2.857966889277E-1,38[&rate=5.758675691726561E-4]:7.556696800001E-1)[&rate=5.758675691726561E-4]:7.41079439937E-1)[&rate=5.758675691726561E-4]:7.916062955107E-2,(14[&rate=5.758675691726561E-4]:2.607894335054E0,29[&rate=5.758675691726561E-4]:5.224014089372E-1)[&rate=5.758675691726561E-4]:8.034418155718E-2)[&rate=5.758675691726561E-4]:2.466719849765E-2,(((((24[&rate=5.758675691726561E-4]:5.349446958612E-1,(6[&rate=5.758675691726561E-4]:2.727921048469E-1,7[&rate=5.758675691726561E-4]:2.727921048469E-1)[&rate=5.758675691726561E-4]:1.553032759458E-1)[&rate=5.758675691726561E-4]:1.038974955615E-1,28[&rate=5.758675691726561E-4]:6.826778078611E-1)[&rate=5.758675691726561E-4]:6.486434143147E-2,(20[&rate=5.758675691726561E-4]:4.860582782373E-1,25[&rate=5.758675691726561E-4]:5.024966344016E-1)[&rate=5.758675691726561E-4]:2.066893505073E-1)[&rate=5.758675691726561E-4]:2.719097616107E-1,2[&rate=5.758675691726561E-4]:7.920546506293E-1)[&rate=5.758675691726561E-4]:1.729706587177E0,34[&rate=5.758675691726561E-4]:4.939971836107E-1)[&rate=5.758675691726561E-4]:6.237735401517E-2)[&rate=5.758675691726561E-4]:5.218966026967E-2,(62[&rate=5.758675691726561E-4]:7.324502475686E-1,30[&rate=5.758675691726561E-4]:6.750731983883E-1)[&rate=5.758675691726561E-4]:4.529250873448E-3)[&rate=5.758675691726561E-4]:3.424071947854E-2);
tree STATE_4596000 [&joint=-18023.019389557296,lnP=-18023.019389557296] = [&R] ((14[&rate=4.8787253359459465E-4]:2.766018767079E0,(30[&rate=4.8787253359459465E-4]:6.233197551951E-1,((((((57[&rate=4.8787253359459465E-4]:8.522195540939E-1,(59[&rate=4.8787253359459465E-4]:7.859603861741E-1,(56[&rate=4.8787253359459465E-4]:2.003225110383E-1,60[&rate=4.8787253359459465E-4]:2.030622370659E-1)[&rate=4.8787253359459465E-4]:5.883776011631E-1)[&rate=4.8787253359459465E-4]:6.077971586493E-2)[&rate=4.8787253359459465E-4]:5.189411873858E-1,(((21[&rate=4.8787253359459465E-4]:7.506581924076E-1,(18[&rate=4.8787253359459465E-4]:6.132033063186E-1,23[&rate=4.8787253359459465E-4]:6.323813885103E-1)[&rate=4.8787253359459465E-4]:1.292357080069E-1)[&rate=4.8787253359459465E-4]:4.183008133576E-2,(10[&rate=4.8787253359459465E-4]:5.81148635409E-1,55[&rate=4.8787253359459465E-4]:5.619705532172E-1)[&rate=4.8787253359459465E-4]:1.264081314851E-1)[&rate=4.8787253359459465E-4]:3.649079975702E-1,(39[&rate=4.8787253359459465E-4]:5.652232856471E-3,(22[&rate=4.8787253359459465E-4]:9.170167470064E-1,(1[&rate=4.8787253359459465E-4]:7.740589438061E-2,(19[&rate=4.8787253359459465E-4]:7.770397521662E-1,26[&rate=4.8787253359459465E-4]:8.016972864126E-1)[&rate=4.8787253359459465E-4]:6.200997783093E-2)[&rate=4.8787253359459465E-4]:5.878893481755E-2)[&rate=4.8787253359459465E-4]:2.502793214664E-1)[&rate=4.8787253359459465E-4]:1.059106950357E-3)[&rate=4.8787253359459465E-4]:1.178740592071E-1)[&rate=4.8787253359459465E-4]:1.365355111501E-2,((((((42[&rate=4.8787253359459465E-4]:3.039983336439E-1,40[&rate=4.8787253359459465E-4]:3.039983336439E-1)[&rate=4.8787253359459465E-4]:1.214260233543E-1,47[&rate=4.8787253359459465E-4]:4.418627131626E-1)[&rate=4.8787253359459465E-4]:1.532196986419E-1,54[&rate=4.8787253359459465E-4]:7.704248775579E-1)[&rate=4.8787253359459465E-4]:6.445742866184E-2,(63[&rate=4.8787253359459465E-4]:3.131358309329E-1,58[&rate=4.8787253359459465E-4]:3.103961049056E-1)[&rate=4.8787253359459465E-4]:3.080478451499E-1)[&rate=4.8787253359459465E-4]:3.865926282968E-1,(((17[&rate=4.8787253359459465E-4]:6.699637696073E-1,11[&rate=4.8787253359459465E-4]:6.316076052236E-1)[&rate=4.8787253359459465E-4]:1.827849405226E-1,51[&rate=4.8787253359459465E-4]:7.322007649244E-1)[&rate=4.8787253359459465E-4]:2.285496732443E-1,(((50[&rate=4.8787253359459465E-4]:5.38423345574E-1,((43[&rate=4.8787253359459465E-4]:3.398992464026E-1,44[&rate=4.8787253359459465E-4]:3.371595203752E-1)[&rate=4.8787253359459465E-4]:1.598480010834E-1,45[&rate=4.8787253359459465E-4]:5.189253296777E-1)[&rate=4.8787253359459465E-4]:9.895007069081E-2)[&rate=4.8787253359459465E-4]:9.00227468535E-2,48[&rate=4.8787253359459465E-4]:7.106378732494E-1)[&rate=4.8787253359459465E-4]:5.348247997524E-2,52[&rate=4.8787253359459465E-4]:6.819285724027E-1)[&rate=4.8787253359459465E-4]:2.788218657659E-1)[&rate=4.8787253359459465E-4]:8.669701827369E-3)[&rate=4.8787253359459465E-4]:1.154345607442E-1,(((41[&rate=4.8787253359459465E-4]:6.99802276281E-1,(46[&rate=4.8787253359459465E-4]:5.126004632029E-1,53[&rate=4.8787253359459465E-4]:5.208196412852E-1)[&rate=4.8787253359459465E-4]:2.091196212972E-1)[&rate=4.8787253359459465E-4]:6.244724526229E-2,(49[&rate=4.8787253359459465E-4]:7.685319648742E-1,(15[&rate=4.8787253359459465E-4]:4.587934598724E-1,12[&rate=4.8787253359459465E-4]:4.204372954887E-1)[&rate=4.8787253359459465E-4]:3.480946693855E-1)[&rate=4.8787253359459465E-4]:2.111481694292E-2)[&rate=4.8787253359459465E-4]:1.283824782678E-2,((4[&rate=4.8787253359459465E-4]:4.15429592713E-1,27[&rate=4.8787253359459465E-4]:5.88032332439E-1)[&rate=4.8787253359459465E-4]:2.664503952175E-1,8[&rate=4.8787253359459465E-4]:7.311950564236E-1)[&rate=4.8787253359459465E-4]:6.307079513824E-2)[&rate=4.8787253359459465E-4]:3.645614519182E-1)[&rate=4.8787253359459465E-4]:4.51650713064E-2)[&rate=4.8787253359459465E-4]:1.031027448275E-1,((3[&rate=4.8787253359459465E-4]:4.91885084761E-1,16[&rate=4.8787253359459465E-4]:6.069535779116E-1)[&rate=4.8787253359459465E-4]:6.994349095429E-1,(5[&rate=4.8787253359459465E-4]:1.042034260808E0,(13[&rate=4.8787253359459465E-4]:6.065215245968E-1,9[&rate=4.8787253359459465E-4]:5.681653602133E-1)[&rate=4.8787253359459465E-4]:4.903072567589E-1)[&rate=4.8787253359459465E-4]:2.013405280166E-1)[&rate=4.8787253359459465E-4]:4.728197462508E-2)[&rate=4.8787253359459465E-4]:3.66548095209E-1,38[&rate=4.8787253359459465E-4]:6.024103381105E-1)[&rate=4.8787253359459465E-4]:8.462066855919E-1,29[&rate=4.8787253359459465E-4]:4.754528647086E-1)[&rate=4.8787253359459465E-4]:1.478668904865E-1)[&rate=4.8787253359459465E-4]:5.720608576708E-2)[&rate=4.8787253359459465E-4]:2.51826152708E-2,(((((35[&rate=4.8787253359459465E-4]:6.997514046922E-1,33[&rate=4.8787253359459465E-4]:6.860902025066E-1)[&rate=4.8787253359459465E-4]:2.363569106522E-2,((31[&rate=4.8787253359459465E-4]:1.863498746402E-1,37[&rate=4.8787253359459465E-4]:1.863498746402E-1)[&rate=4.8787253359459465E-4]:3.802904684994E-1,32[&rate=4.8787253359459465E-4]:6.513397966917E-1)[&rate=4.8787253359459465E-4]:8.297626081454E-2)[&rate=4.8787253359459465E-4]:8.440711181851E-3,36[&rate=4.8787253359459465E-4]:7.536857304365E-1)[&rate=4.8787253359459465E-4]:8.323303984314E-2,(34[&rate=4.8787253359459465E-4]:3.076277058887E-1,(((20[&rate=4.8787253359459465E-4]:4.421968226701E-1,25[&rate=4.8787253359459465E-4]:4.586351788344E-1)[&rate=4.8787253359459465E-4]:2.841441016166E-1,((24[&rate=4.8787253359459465E-4]:5.560257233513E-1,(6[&rate=4.8787253359459465E-4]:2.856604005913E-1,7[&rate=4.8787253359459465E-4]:2.856604005913E-1)[&rate=4.8787253359459465E-4]:1.635160076914E-1)[&rate=4.8787253359459465E-4]:9.780474209107E-2,28[&rate=4.8787253359459465E-4]:6.976660818807E-1)[&rate=4.8787253359459465E-4]:8.346936295403E-2)[&rate=4.8787253359459465E-4]:1.504805209078E-1,2[&rate=4.8787253359459465E-4]:7.042187054685E-1)[&rate=4.8787253359459465E-4]:1.631173054616E0)[&rate=4.8787253359459465E-4]:3.079795889812E-1)[&rate=4.8787253359459465E-4]:9.694595014387E-3,(62[&rate=4.8787253359459465E-4]:6.302875904323E-1,61[&rate=4.8787253359459465E-4]:6.931291204868E-1)[&rate=4.8787253359459465E-4]:1.234295999986E-1)[&rate=4.8787253359459465E-4]:9.368314982414E-3);
