## Supplementary File S2 for "Epidemiological and genomic investigation of chikungunya virus in Rio de Janeiro state, Brazil, between 2015 and 2018": chikv_ECSA_RJ1_HKY+G4_strict_skygrid_normalPriorRootAge.combined.trees.txt (part 15 of 110)

#NEXUS
tree STATE_4598000 [&joint=-18027.209074066806,lnP=-18027.209074066806] = [&R] ((30[&rate=5.702773060547697E-4]:7.672648911265E-1,(((14[&rate=5.702773060547697E-4]:2.678346682137E0,(((28[&rate=5.702773060547697E-4]:8.048048564903E-1,(24[&rate=5.702773060547697E-4]:5.387220167816E-1,(6[&rate=5.702773060547697E-4]:1.522768314639E-1,7[&rate=5.702773060547697E-4]:1.522768314639E-1)[&rate=5.702773060547697E-4]:2.795958702492E-1)[&rate=5.702773060547697E-4]:2.222472232703E-1)[&rate=5.702773060547697E-4]:6.418953010865E-3,(20[&rate=5.702773060547697E-4]:4.063779851024E-1,25[&rate=5.702773060547697E-4]:4.228163412667E-1)[&rate=5.702773060547697E-4]:3.500513038508E-1)[&rate=5.702773060547697E-4]:5.572492473629E-1,2[&rate=5.702773060547697E-4]:1.14107579659E0)[&rate=5.702773060547697E-4]:1.408503762259E0)[&rate=5.702773060547697E-4]:1.172625214874E-3,34[&rate=5.702773060547697E-4]:5.229881298682E-1)[&rate=5.702773060547697E-4]:7.725049768844E-2,62[&rate=5.702773060547697E-4]:7.286539281031E-1)[&rate=5.702773060547697E-4]:9.598801220373E-2)[&rate=5.702773060547697E-4]:8.107717841678E-2,((((((((((43[&rate=5.702773060547697E-4]:1.859848634463E-1,44[&rate=5.702773060547697E-4]:1.832451374189E-1)[&rate=5.702773060547697E-4]:2.710337731475E-1,52[&rate=5.702773060547697E-4]:3.96744663991E-1)[&rate=5.702773060547697E-4]:2.585936025185E-1,((48[&rate=5.702773060547697E-4]:2.15368854979E-1,50[&rate=5.702773060547697E-4]:1.331770741572E-1)[&rate=5.702773060547697E-4]:4.389222928245E-1,45[&rate=5.702773060547697E-4]:6.515514217762E-1)[&rate=5.702773060547697E-4]:8.323889952777E-2)[&rate=5.702773060547697E-4]:4.609018759948E-1,(((54[&rate=5.702773060547697E-4]:5.963527428937E-1,(40[&rate=5.702773060547697E-4]:2.192882881301E-1,(42[&rate=5.702773060547697E-4]:1.42126916734E-1,47[&rate=5.702773060547697E-4]:1.585652728984E-1)[&rate=5.702773060547697E-4]:7.716137139616E-2)[&rate=5.702773060547697E-4]:1.852836328458E-1)[&rate=5.702773060547697E-4]:2.047923863089E-1,(63[&rate=5.702773060547697E-4]:3.403142408818E-1,58[&rate=5.702773060547697E-4]:3.375745148544E-1)[&rate=5.702773060547697E-4]:2.47132258184E-1)[&rate=5.702773060547697E-4]:4.460305117809E-1,((17[&rate=5.702773060547697E-4]:4.659187242187E-1,11[&rate=5.702773060547697E-4]:4.27562559835E-1)[&rate=5.702773060547697E-4]:3.429824257987E-1,51[&rate=5.702773060547697E-4]:6.883532048119E-1)[&rate=5.702773060547697E-4]:3.067676416511E-1)[&rate=5.702773060547697E-4]:1.211192960413E-1)[&rate=5.702773060547697E-4]:9.098590995558E-3,((((4[&rate=5.702773060547697E-4]:1.245326991133E-1,27[&rate=5.702773060547697E-4]:2.971354388393E-1)[&rate=5.702773060547697E-4]:4.21776031683E-1,8[&rate=5.702773060547697E-4]:5.956237992895E-1)[&rate=5.702773060547697E-4]:1.804397476126E-1,(49[&rate=5.702773060547697E-4]:7.04356275869E-1,(53[&rate=5.702773060547697E-4]:5.235252185097E-1,(41[&rate=5.702773060547697E-4]:3.472451416743E-1,46[&rate=5.702773060547697E-4]:3.691629498934E-1)[&rate=5.702773060547697E-4]:1.46143090534E-1)[&rate=5.702773060547697E-4]:1.83570783387E-1)[&rate=5.702773060547697E-4]:7.992644911509E-2)[&rate=5.702773060547697E-4]:2.581049884167E-2,(15[&rate=5.702773060547697E-4]:5.245078108769E-1,12[&rate=5.702773060547697E-4]:4.861516464932E-1)[&rate=5.702773060547697E-4]:3.239415773326E-1)[&rate=5.702773060547697E-4]:3.974372904959E-1)[&rate=5.702773060547697E-4]:3.296341014527E-2,(39[&rate=5.702773060547697E-4]:5.855558545331E-2,(((10[&rate=5.702773060547697E-4]:6.583537353842E-1,(18[&rate=5.702773060547697E-4]:5.786989633501E-1,55[&rate=5.702773060547697E-4]:4.828085523913E-1)[&rate=5.702773060547697E-4]:1.563671008012E-1)[&rate=5.702773060547697E-4]:1.523519063898E-1,(21[&rate=5.702773060547697E-4]:7.752851085782E-1,23[&rate=5.702773060547697E-4]:7.862440126878E-1)[&rate=5.702773060547697E-4]:1.203520400451E-1)[&rate=5.702773060547697E-4]:2.904142284691E-1,(22[&rate=5.702773060547697E-4]:1.13803940523E0,(1[&rate=5.702773060547697E-4]:1.288037301687E-1,(19[&rate=5.702773060547697E-4]:7.735634681595E-1,26[&rate=5.702773060547697E-4]:7.98221002406E-1)[&rate=5.702773060547697E-4]:1.168840976257E-1)[&rate=5.702773060547697E-4]:2.284137572527E-1)[&rate=5.702773060547697E-4]:5.897087597232E-2)[&rate=5.702773060547697E-4]:2.318913986768E-2)[&rate=5.702773060547697E-4]:1.079657362741E-1)[&rate=5.702773060547697E-4]:1.059247338065E-2,(57[&rate=5.702773060547697E-4]:8.667052260021E-1,(59[&rate=5.702773060547697E-4]:6.802693598175E-1,(60[&rate=5.702773060547697E-4]:2.333600723518E-1,56[&rate=5.702773060547697E-4]:2.306203463243E-1)[&rate=5.702773060547697E-4]:4.523887395206E-1)[&rate=5.702773060547697E-4]:1.809564141297E-1)[&rate=5.702773060547697E-4]:5.569839115717E-1)[&rate=5.702773060547697E-4]:6.050377035207E-2,(((3[&rate=5.702773060547697E-4]:6.162619294222E-1,16[&rate=5.702773060547697E-4]:7.313304225728E-1)[&rate=5.702773060547697E-4]:9.729661694363E-2,(13[&rate=5.702773060547697E-4]:7.360995899593E-1,9[&rate=5.702773060547697E-4]:6.977434255758E-1)[&rate=5.702773060547697E-4]:8.430827147492E-2)[&rate=5.702773060547697E-4]:5.175102027022E-2,5[&rate=5.702773060547697E-4]:8.173643611566E-1)[&rate=5.702773060547697E-4]:4.695682727967E-1)[&rate=5.702773060547697E-4]:1.270218537919E0,38[&rate=5.702773060547697E-4]:1.502356651325E0)[&rate=5.702773060547697E-4]:2.533277803468E-1,((((31[&rate=5.702773060547697E-4]:1.024855941427E-1,37[&rate=5.702773060547697E-4]:1.024855941427E-1)[&rate=5.702773060547697E-4]:2.921661723666E-1,32[&rate=5.702773060547697E-4]:4.793512200613E-1)[&rate=5.702773060547697E-4]:2.33580176424E-1,(35[&rate=5.702773060547697E-4]:6.556967205233E-1,(33[&rate=5.702773060547697E-4]:5.484143907667E-1,36[&rate=5.702773060547697E-4]:5.839335164496E-1)[&rate=5.702773060547697E-4]:9.362112757095E-2)[&rate=5.702773060547697E-4]:4.630571421327E-2)[&rate=5.702773060547697E-4]:1.919459080132E-1,(29[&rate=5.702773060547697E-4]:5.619050060787E-1,61[&rate=5.702773060547697E-4]:6.821235853137E-1)[&rate=5.702773060547697E-4]:2.036280361248E-1)[&rate=5.702773060547697E-4]:1.698723047406E-2)[&rate=5.702773060547697E-4]:6.582179686574E-2);
tree STATE_4600000 [&joint=-18013.76429351015,lnP=-18013.76429351015] = [&R] (61[&rate=4.7725379519713044E-4]:1.12301137876E0,(((((((((((17[&rate=4.7725379519713044E-4]:8.25907639411E-1,11[&rate=4.7725379519713044E-4]:7.875514750273E-1)[&rate=4.7725379519713044E-4]:1.541689195733E-1,51[&rate=4.7725379519713044E-4]:8.595286137788E-1)[&rate=4.7725379519713044E-4]:7.605180046215E-2,((63[&rate=4.7725379519713044E-4]:4.377672622179E-1,58[&rate=4.7725379519713044E-4]:4.350275361905E-1)[&rate=4.7725379519713044E-4]:3.638101449634E-1,((((43[&rate=4.7725379519713044E-4]:2.336214852483E-1,44[&rate=4.7725379519713044E-4]:2.30881759221E-1)[&rate=4.7725379519713044E-4]:3.693218200134E-1,52[&rate=4.7725379519713044E-4]:5.42669332659E-1)[&rate=4.7725379519713044E-4]:5.572933124242E-3,((45[&rate=4.7725379519713044E-4]:5.200667997554E-1,50[&rate=4.7725379519713044E-4]:4.406147449609E-1)[&rate=4.7725379519713044E-4]:8.674251574881E-2,48[&rate=4.7725379519713044E-4]:6.095490415316E-1)[&rate=4.7725379519713044E-4]:2.088500507353E-2)[&rate=4.7725379519713044E-4]:1.128676538563E-1,((42[&rate=4.7725379519713044E-4]:3.54050292123E-1,40[&rate=4.7725379519713044E-4]:3.54050292123E-1)[&rate=4.7725379519713044E-4]:2.432273641306E-1,(47[&rate=4.7725379519713044E-4]:5.093767803836E-1,54[&rate=4.7725379519713044E-4]:6.84719246137E-1)[&rate=4.7725379519713044E-4]:1.043392320344E-1)[&rate=4.7725379519713044E-4]:1.241062359886E-1)[&rate=4.7725379519713044E-4]:1.021113231581E-1)[&rate=4.7725379519713044E-4]:1.723591714433E-1)[&rate=4.7725379519713044E-4]:1.022461544344E-1,((53[&rate=4.7725379519713044E-4]:8.375130062627E-1,((15[&rate=4.7725379519713044E-4]:3.03635093953E-1,12[&rate=4.7725379519713044E-4]:2.652789295693E-1)[&rate=4.7725379519713044E-4]:4.72178950572E-1,(46[&rate=4.7725379519713044E-4]:5.111378449818E-1,41[&rate=4.7725379519713044E-4]:4.892200367627E-1)[&rate=4.7725379519713044E-4]:2.208405831048E-1)[&rate=4.7725379519713044E-4]:9.731540009375E-2)[&rate=4.7725379519713044E-4]:6.260139559061E-2,((4[&rate=4.7725379519713044E-4]:1.221076662326E-1,27[&rate=4.7725379519713044E-4]:2.947104059586E-1)[&rate=4.7725379519713044E-4]:4.654930540103E-1,(8[&rate=4.7725379519713044E-4]:6.027518422009E-1,49[&rate=4.7725379519713044E-4]:6.10971020283E-1)[&rate=4.7725379519713044E-4]:3.416394653513E-2)[&rate=4.7725379519713044E-4]:2.522397090076E-1)[&rate=4.7725379519713044E-4]:2.226436736714E-1)[&rate=4.7725379519713044E-4]:1.265216655312E-1,(57[&rate=4.7725379519713044E-4]:7.703450138348E-1,(59[&rate=4.7725379519713044E-4]:6.737203527257E-1,(60[&rate=4.7725379519713044E-4]:5.78923574485E-1,56[&rate=4.7725379519713044E-4]:5.761838484575E-1)[&rate=4.7725379519713044E-4]:1.002762302956E-1)[&rate=4.7725379519713044E-4]:9.114520905418E-2)[&rate=4.7725379519713044E-4]:6.487977409198E-1)[&rate=4.7725379519713044E-4]:1.012099683807E-2,(39[&rate=4.7725379519713044E-4]:7.782440482194E-2,(((21[&rate=4.7725379519713044E-4]:7.347676786711E-1,(18[&rate=4.7725379519713044E-4]:5.329798227208E-1,23[&rate=4.7725379519713044E-4]:5.521579049125E-1)[&rate=4.7725379519713044E-4]:1.935686778682E-1)[&rate=4.7725379519713044E-4]:1.237385748397E-1,(10[&rate=4.7725379519713044E-4]:6.263100402303E-1,55[&rate=4.7725379519713044E-4]:6.071319580385E-1)[&rate=4.7725379519713044E-4]:1.472647064313E-1)[&rate=4.7725379519713044E-4]:3.300937856005E-1,(22[&rate=4.7725379519713044E-4]:1.010321605189E0,(1[&rate=4.7725379519713044E-4]:1.90669746453E-2,(19[&rate=4.7725379519713044E-4]:6.350919366321E-1,26[&rate=4.7725379519713044E-4]:6.597494708785E-1)[&rate=4.7725379519713044E-4]:1.456188736297E-1)[&rate=4.7725379519713044E-4]:2.104327127356E-1)[&rate=4.7725379519713044E-4]:1.892373380318E-1)[&rate=4.7725379519713044E-4]:3.990929721737E-2)[&rate=4.7725379519713044E-4]:1.048640043049E-1)[&rate=4.7725379519713044E-4]:1.712351100997E-1,((5[&rate=4.7725379519713044E-4]:7.680924553717E-1,(13[&rate=4.7725379519713044E-4]:5.514127217979E-1,9[&rate=4.7725379519713044E-4]:5.130565574144E-1)[&rate=4.7725379519713044E-4]:2.714742541216E-1)[&rate=4.7725379519713044E-4]:8.989113123102E-2,(3[&rate=4.7725379519713044E-4]:5.209948301865E-1,16[&rate=4.7725379519713044E-4]:6.360633233371E-1)[&rate=4.7725379519713044E-4]:2.849339618957E-1)[&rate=4.7725379519713044E-4]:5.45255001117E-1)[&rate=4.7725379519713044E-4]:6.957350645337E-1,38[&rate=4.7725379519713044E-4]:1.044179131705E0)[&rate=4.7725379519713044E-4]:5.772698527553E-1,((31[&rate=4.7725379519713044E-4]:1.230202263601E-1,37[&rate=4.7725379519713044E-4]:1.230202263601E-1)[&rate=4.7725379519713044E-4]:4.602269811752E-1,32[&rate=4.7725379519713044E-4]:6.679466610873E-1)[&rate=4.7725379519713044E-4]:1.196824266746E-1)[&rate=4.7725379519713044E-4]:2.739995092021E-2,(35[&rate=4.7725379519713044E-4]:7.616756988452E-1,(33[&rate=4.7725379519713044E-4]:6.543326928102E-1,36[&rate=4.7725379519713044E-4]:6.89851818493E-1)[&rate=4.7725379519713044E-4]:9.368180384946E-2)[&rate=4.7725379519713044E-4]:4.242437808815E-2)[&rate=4.7725379519713044E-4]:1.015612793034E-1,(((62[&rate=4.7725379519713044E-4]:7.211690662528E-1,(34[&rate=4.7725379519713044E-4]:5.644003873902E-1,(((24[&rate=4.7725379519713044E-4]:8.76675823415E-1,(6[&rate=4.7725379519713044E-4]:4.969497276238E-1,7[&rate=4.7725379519713044E-4]:4.969497276238E-1)[&rate=4.7725379519713044E-4]:2.728767807226E-1)[&rate=4.7725379519713044E-4]:4.090962295302E-2,(28[&rate=4.7725379519713044E-4]:9.159305719584E-1,(20[&rate=4.7725379519713044E-4]:5.945043465704E-1,25[&rate=4.7725379519713044E-4]:6.109427027348E-1)[&rate=4.7725379519713044E-4]:2.666317048399E-1)[&rate=4.7725379519713044E-4]:4.549049084799E-2)[&rate=4.7725379519713044E-4]:8.186719776225E-2,2[&rate=4.7725379519713044E-4]:8.158910002946E-1)[&rate=4.7725379519713044E-4]:1.776273441291E0)[&rate=4.7725379519713044E-4]:2.835337831612E-2)[&rate=4.7725379519713044E-4]:5.544929731554E-2,30[&rate=4.7725379519713044E-4]:7.19241314388E-1)[&rate=4.7725379519713044E-4]:4.389558607776E-2,(29[&rate=4.7725379519713044E-4]:6.70301957788E-1,14[&rate=4.7725379519713044E-4]:2.755794883905E0)[&rate=4.7725379519713044E-4]:9.283494267777E-2)[&rate=4.7725379519713044E-4]:1.41091552247E-2)[&rate=4.7725379519713044E-4]:2.255467438344E-1);
tree STATE_4602000 [&joint=-18012.02299298208,lnP=-18012.02299298208] = [&R] ((29[&rate=5.336147094965533E-4]:6.709858358161E-1,34[&rate=5.336147094965533E-4]:5.999475844499E-1)[&rate=5.336147094965533E-4]:1.092525235627E-1,(((30[&rate=5.336147094965533E-4]:5.952130086462E-1,62[&rate=5.336147094965533E-4]:6.525900578266E-1)[&rate=5.336147094965533E-4]:3.891942199714E-2,(14[&rate=5.336147094965533E-4]:2.69328498661E0,61[&rate=5.336147094965533E-4]:7.28010639728E-1)[&rate=5.336147094965533E-4]:2.634037015031E-2)[&rate=5.336147094965533E-4]:1.166866158537E-1,(((33[&rate=5.336147094965533E-4]:5.452584058656E-1,36[&rate=5.336147094965533E-4]:5.807775315485E-1)[&rate=5.336147094965533E-4]:1.974535082539E-1,(35[&rate=5.336147094965533E-4]:7.506608396207E-1,(((31[&rate=5.336147094965533E-4]:3.554800057614E-1,37[&rate=5.336147094965533E-4]:3.554800057614E-1)[&rate=5.336147094965533E-4]:1.735275084627E-1,32[&rate=5.336147094965533E-4]:6.137069677762E-1)[&rate=5.336147094965533E-4]:1.382437437837E-1,(((((57[&rate=5.336147094965533E-4]:9.973806051583E-1,(56[&rate=5.336147094965533E-4]:7.00194114761E-1,(60[&rate=5.336147094965533E-4]:5.24478662056E-1,59[&rate=5.336147094965533E-4]:5.18999210001E-1)[&rate=5.336147094965533E-4]:1.784551787327E-1)[&rate=5.336147094965533E-4]:2.944467643696E-1)[&rate=5.336147094965533E-4]:3.637109883073E-1,(((22[&rate=5.336147094965533E-4]:9.480735528335E-1,(1[&rate=5.336147094965533E-4]:4.574056749339E-2,(19[&rate=5.336147094965533E-4]:4.809753963523E-1,26[&rate=5.336147094965533E-4]:5.056329305988E-1)[&rate=5.336147094965533E-4]:3.264090067575E-1)[&rate=5.336147094965533E-4]:1.215110675319E-1)[&rate=5.336147094965533E-4]:1.477919885158E-1,((21[&rate=5.336147094965533E-4]:6.849100196519E-1,(18[&rate=5.336147094965533E-4]:4.49886865967E-1,23[&rate=5.336147094965533E-4]:4.690649481587E-1)[&rate=5.336147094965533E-4]:2.268039756028E-1)[&rate=5.336147094965533E-4]:9.323040846174E-2,(10[&rate=5.336147094965533E-4]:5.18178150014E-1,55[&rate=5.336147094965533E-4]:4.990000678223E-1)[&rate=5.336147094965533E-4]:1.750307712504E-1)[&rate=5.336147094965533E-4]:3.067662091259E-1)[&rate=5.336147094965533E-4]:1.318306475414E-1,39[&rate=5.336147094965533E-4]:6.605235327427E-2)[&rate=5.336147094965533E-4]:4.846389772553E-2)[&rate=5.336147094965533E-4]:1.767690483549E-2,((((((42[&rate=5.336147094965533E-4]:3.067274221496E-1,47[&rate=5.336147094965533E-4]:3.231657783139E-1)[&rate=5.336147094965533E-4]:1.449227329448E-1,54[&rate=5.336147094965533E-4]:6.434309770121E-1)[&rate=5.336147094965533E-4]:7.93678937409E-2,40[&rate=5.336147094965533E-4]:5.310180488353E-1)[&rate=5.336147094965533E-4]:2.604777942481E-1,(63[&rate=5.336147094965533E-4]:3.031448608176E-1,58[&rate=5.336147094965533E-4]:3.004051347903E-1)[&rate=5.336147094965533E-4]:4.664331740466E-1)[&rate=5.336147094965533E-4]:2.935521256196E-1,(((43[&rate=5.336147094965533E-4]:3.581649084505E-1,44[&rate=5.336147094965533E-4]:3.554251824232E-1)[&rate=5.336147094965533E-4]:2.397556827654E-1,(52[&rate=5.336147094965533E-4]:4.735090613656E-1,((45[&rate=5.336147094965533E-4]:4.498540415162E-1,48[&rate=5.336147094965533E-4]:4.525937675436E-1)[&rate=5.336147094965533E-4]:1.2837475197E-2,50[&rate=5.336147094965533E-4]:3.832394619187E-1)[&rate=5.336147094965533E-4]:9.026959944693E-2)[&rate=5.336147094965533E-4]:6.413755724757E-2)[&rate=5.336147094965533E-4]:3.44267360338E-1,((17[&rate=5.336147094965533E-4]:5.574045747311E-1,11[&rate=5.336147094965533E-4]:5.190484103475E-1)[&rate=5.336147094965533E-4]:3.38673215577E-1,51[&rate=5.336147094965533E-4]:7.755298451026E-1)[&rate=5.336147094965533E-4]:1.063841338486E-1)[&rate=5.336147094965533E-4]:1.428600171489E-1)[&rate=5.336147094965533E-4]:1.518297887808E-2,((49[&rate=5.336147094965533E-4]:7.562213227462E-1,((41[&rate=5.336147094965533E-4]:6.580073100995E-1,46[&rate=5.336147094965533E-4]:6.799251183186E-1)[&rate=5.336147094965533E-4]:5.331763606812E-2,53[&rate=5.336147094965533E-4]:7.41461932469E-1)[&rate=5.336147094965533E-4]:1.749911630477E-2)[&rate=5.336147094965533E-4]:1.013827650837E-1,((15[&rate=5.336147094965533E-4]:3.954527995648E-1,12[&rate=5.336147094965533E-4]:3.570966351811E-1)[&rate=5.336147094965533E-4]:3.12899384449E-1,((4[&rate=5.336147094965533E-4]:2.952113341165E-1,27[&rate=5.336147094965533E-4]:4.678140738425E-1)[&rate=5.336147094965533E-4]:2.712510313506E-1,8[&rate=5.336147094965533E-4]:6.157774339602E-1)[&rate=5.336147094965533E-4]:4.599940758778E-2)[&rate=5.336147094965533E-4]:1.876080681998E-1)[&rate=5.336147094965533E-4]:2.645446679702E-1)[&rate=5.336147094965533E-4]:8.401700277476E-2)[&rate=5.336147094965533E-4]:1.455119905303E-1,(((13[&rate=5.336147094965533E-4]:5.932549685736E-1,9[&rate=5.336147094965533E-4]:5.548988041901E-1)[&rate=5.336147094965533E-4]:2.055959593737E-1,5[&rate=5.336147094965533E-4]:7.440564073995E-1)[&rate=5.336147094965533E-4]:5.426707095846E-3,(3[&rate=5.336147094965533E-4]:4.342593581137E-1,16[&rate=5.336147094965533E-4]:5.493278512643E-1)[&rate=5.336147094965533E-4]:2.631689618611E-1)[&rate=5.336147094965533E-4]:5.775371003634E-1)[&rate=5.336147094965533E-4]:2.830791156879E-1,38[&rate=5.336147094965533E-4]:5.553048099986E-1)[&rate=5.336147094965533E-4]:1.03046579826E0)[&rate=5.336147094965533E-4]:9.639089809522E-3)[&rate=5.336147094965533E-4]:5.712276684497E-3)[&rate=5.336147094965533E-4]:3.370810643953E-2,(((20[&rate=5.336147094965533E-4]:6.540520822275E-1,25[&rate=5.336147094965533E-4]:6.704904383918E-1)[&rate=5.336147094965533E-4]:4.874323733457E-1,((24[&rate=5.336147094965533E-4]:8.998340965459E-1,(6[&rate=5.336147094965533E-4]:6.025020865131E-2,7[&rate=5.336147094965533E-4]:6.025020865131E-2)[&rate=5.336147094965533E-4]:7.32734572826E-1)[&rate=5.336147094965533E-4]:1.763851054459E-1,28[&rate=5.336147094965533E-4]:1.12005481843E0)[&rate=5.336147094965533E-4]:7.622415769111E-2)[&rate=5.336147094965533E-4]:1.36839194621E-1,2[&rate=5.336147094965533E-4]:1.105720910468E0)[&rate=5.336147094965533E-4]:1.51267081456E0)[&rate=5.336147094965533E-4]:8.91531242987E-2)[&rate=5.336147094965533E-4]:2.94193128818E-2);
tree STATE_4604000 [&joint=-18014.500134951893,lnP=-18014.500134951893] = [&R] (((((31[&rate=5.221052423911132E-4]:2.798094432252E-1,37[&rate=5.221052423911132E-4]:2.798094432252E-1)[&rate=5.221052423911132E-4]:1.714424663146E-1,32[&rate=5.221052423911132E-4]:5.359513630918E-1)[&rate=5.221052423911132E-4]:2.722956107873E-1,35[&rate=5.221052423911132E-4]:7.973180121304E-1)[&rate=5.221052423911132E-4]:3.471079745683E-2,(33[&rate=5.221052423911132E-4]:7.296989308433E-1,36[&rate=5.221052423911132E-4]:7.652180565262E-1)[&rate=5.221052423911132E-4]:8.866867655833E-2)[&rate=5.221052423911132E-4]:4.156887520982E-2,((29[&rate=5.221052423911132E-4]:6.9253541138E-1,((((28[&rate=5.221052423911132E-4]:9.344803524401E-1,(24[&rate=5.221052423911132E-4]:7.372196793754E-1,(6[&rate=5.221052423911132E-4]:2.913042211043E-1,7[&rate=5.221052423911132E-4]:2.913042211043E-1)[&rate=5.221052423911132E-4]:3.390661432026E-1)[&rate=5.221052423911132E-4]:1.534250566263E-1)[&rate=5.221052423911132E-4]:8.459838250437E-2,(20[&rate=5.221052423911132E-4]:6.841352149632E-1,25[&rate=5.221052423911132E-4]:7.005735711275E-1)[&rate=5.221052423911132E-4]:2.801489994332E-1)[&rate=5.221052423911132E-4]:4.515614767158E-1,2[&rate=5.221052423911132E-4]:1.243242951386E0)[&rate=5.221052423911132E-4]:1.391198355647E0,62[&rate=5.221052423911132E-4]:7.350925533837E-1)[&rate=5.221052423911132E-4]:1.481990717668E-2)[&rate=5.221052423911132E-4]:3.903191968704E-2,(((((((((17[&rate=5.221052423911132E-4]:3.863904764829E-1,11[&rate=5.221052423911132E-4]:3.480343120992E-1)[&rate=5.221052423911132E-4]:2.303630619731E-1,51[&rate=5.221052423911132E-4]:4.962055932504E-1)[&rate=5.221052423911132E-4]:4.938605323015E-1,(52[&rate=5.221052423911132E-4]:9.796720496488E-1,(((((40[&rate=5.221052423911132E-4]:1.464379890492E-1,42[&rate=5.221052423911132E-4]:1.464379890492E-1)[&rate=5.221052423911132E-4]:2.309621467472E-1,47[&rate=5.221052423911132E-4]:3.938384919607E-1)[&rate=5.221052423911132E-4]:1.653488136098E-2,54[&rate=5.221052423911132E-4]:5.857158390751E-1)[&rate=5.221052423911132E-4]:4.917025582968E-1,(63[&rate=5.221052423911132E-4]:3.729214348527E-1,58[&rate=5.221052423911132E-4]:3.701817088254E-1)[&rate=5.221052423911132E-4]:4.907983323823E-1)[&rate=5.221052423911132E-4]:1.310278819055E-1,((43[&rate=5.221052423911132E-4]:3.718244288373E-1,44[&rate=5.221052423911132E-4]:3.6908470281E-1)[&rate=5.221052423911132E-4]:4.23882354872E-1,(45[&rate=5.221052423911132E-4]:6.030166747864E-1,(48[&rate=5.221052423911132E-4]:3.674333460427E-1,50[&rate=5.221052423911132E-4]:2.852415652208E-1)[&rate=5.221052423911132E-4]:2.38323054771E-1)[&rate=5.221052423911132E-4]:2.118681911147E-1)[&rate=5.221052423911132E-4]:2.209586736503E-1)[&rate=5.221052423911132E-4]:2.328056489196E-2)[&rate=5.221052423911132E-4]:1.039407590305E-2)[&rate=5.221052423911132E-4]:2.288040747393E-1,((((41[&rate=5.221052423911132E-4]:6.055178154038E-1,49[&rate=5.221052423911132E-4]:6.329150756776E-1)[&rate=5.221052423911132E-4]:3.235432123184E-2,53[&rate=5.221052423911132E-4]:6.680091229371E-1)[&rate=5.221052423911132E-4]:2.999181902794E-1,46[&rate=5.221052423911132E-4]:9.597081351341E-1)[&rate=5.221052423911132E-4]:2.374399129723E-2,(((4[&rate=5.221052423911132E-4]:1.44559076345E-1,27[&rate=5.221052423911132E-4]:3.17161816071E-1)[&rate=5.221052423911132E-4]:3.831759059024E-1,(15[&rate=5.221052423911132E-4]:3.889136602143E-1,12[&rate=5.221052423911132E-4]:3.505574958306E-1)[&rate=5.221052423911132E-4]:2.34711732992E-1)[&rate=5.221052423911132E-4]:1.108359347922E-1,8[&rate=5.221052423911132E-4]:6.878859855327E-1)[&rate=5.221052423911132E-4]:2.928264148713E-1)[&rate=5.221052423911132E-4]:3.12130402627E-1)[&rate=5.221052423911132E-4]:1.029122229882E-1,(((39[&rate=5.221052423911132E-4]:8.509541893094E-2,((21[&rate=5.221052423911132E-4]:6.873565014907E-1,(18[&rate=5.221052423911132E-4]:4.808800701067E-1,23[&rate=5.221052423911132E-4]:5.000581522984E-1)[&rate=5.221052423911132E-4]:1.982572533019E-1)[&rate=5.221052423911132E-4]:4.719818009329E-2,(10[&rate=5.221052423911132E-4]:4.655554843454E-1,55[&rate=5.221052423911132E-4]:4.463774021536E-1)[&rate=5.221052423911132E-4]:1.840676903894E-1)[&rate=5.221052423911132E-4]:5.012256688537E-1)[&rate=5.221052423911132E-4]:3.8038500034E-2,(22[&rate=5.221052423911132E-4]:9.685348840281E-1,(1[&rate=5.221052423911132E-4]:9.881838499658E-2,(19[&rate=5.221052423911132E-4]:7.457695677297E-1,26[&rate=5.221052423911132E-4]:7.704271019761E-1)[&rate=5.221052423911132E-4]:1.146926528834E-1)[&rate=5.221052423911132E-4]:8.889458122329E-2)[&rate=5.221052423911132E-4]:3.162428705532E-1)[&rate=5.221052423911132E-4]:8.286557968792E-2,(57[&rate=5.221052423911132E-4]:7.496995559591E-1,(60[&rate=5.221052423911132E-4]:5.372345088611E-1,(56[&rate=5.221052423911132E-4]:5.082994806316E-1,59[&rate=5.221052423911132E-4]:5.055597546042E-1)[&rate=5.221052423911132E-4]:2.619530220192E-2)[&rate=5.221052423911132E-4]:2.12465047098E-1)[&rate=5.221052423911132E-4]:7.028752851595E-1)[&rate=5.221052423911132E-4]:1.240021027089E-1)[&rate=5.221052423911132E-4]:1.21580283072E-1,(((3[&rate=5.221052423911132E-4]:3.020320397232E-1,16[&rate=5.221052423911132E-4]:4.171005328738E-1)[&rate=5.221052423911132E-4]:4.793305054577E-2,(13[&rate=5.221052423911132E-4]:3.525599160421E-1,9[&rate=5.221052423911132E-4]:3.142037516586E-1)[&rate=5.221052423911132E-4]:1.042544892952E-1)[&rate=5.221052423911132E-4]:7.426194860799E-1,5[&rate=5.221052423911132E-4]:1.144639370869E0)[&rate=5.221052423911132E-4]:3.562575820576E-1)[&rate=5.221052423911132E-4]:2.275196515806E-1,38[&rate=5.221052423911132E-4]:6.736220839595E-1)[&rate=5.221052423911132E-4]:6.652686991826E-1,14[&rate=5.221052423911132E-4]:2.451219550266E0)[&rate=5.221052423911132E-4]:3.612454879461E-1,((34[&rate=5.221052423911132E-4]:5.359474544255E-1,30[&rate=5.221052423911132E-4]:6.069857057917E-1)[&rate=5.221052423911132E-4]:7.152731469828E-2,61[&rate=5.221052423911132E-4]:7.987315997249E-1)[&rate=5.221052423911132E-4]:4.845909160441E-2)[&rate=5.221052423911132E-4]:4.595218972663E-3)[&rate=5.221052423911132E-4]:1.361505318376E-2);
tree STATE_4606000 [&joint=-18003.42987691762,lnP=-18003.42987691762] = [&R] (((((31[&rate=5.659004505605172E-4]:1.485622412151E-1,37[&rate=5.659004505605172E-4]:1.485622412151E-1)[&rate=5.659004505605172E-4]:1.700987002879E-1,32[&rate=5.659004505605172E-4]:4.03360395055E-1)[&rate=5.659004505605172E-4]:3.255660272812E-1,(34[&rate=5.659004505605172E-4]:2.836903172633E-1,35[&rate=5.659004505605172E-4]:4.831438691758E-1)[&rate=5.659004505605172E-4]:2.348535914117E-1)[&rate=5.659004505605172E-4]:1.444757886398E-1,(33[&rate=5.659004505605172E-4]:7.731232704515E-1,36[&rate=5.659004505605172E-4]:8.086423961344E-1)[&rate=5.659004505605172E-4]:7.568877659009E-2)[&rate=5.659004505605172E-4]:4.813829635886E-2,((30[&rate=5.659004505605172E-4]:6.105957131704E-1,(((((((20[&rate=5.659004505605172E-4]:6.283739756388E-1,25[&rate=5.659004505605172E-4]:6.448123318032E-1)[&rate=5.659004505605172E-4]:3.15362344665E-1,(24[&rate=5.659004505605172E-4]:7.36980218119E-1,(6[&rate=5.659004505605172E-4]:2.456012803833E-1,7[&rate=5.659004505605172E-4]:2.456012803833E-1)[&rate=5.659004505605172E-4]:3.845296226672E-1)[&rate=5.659004505605172E-4]:2.177150062945E-1)[&rate=5.659004505605172E-4]:1.911876182626E-2,28[&rate=5.659004505605172E-4]:1.017649602678E0)[&rate=5.659004505605172E-4]:1.154673956701E-1,2[&rate=5.659004505605172E-4]:9.057197380742E-1)[&rate=5.659004505605172E-4]:1.196413653912E0,(((((39[&rate=5.659004505605172E-4]:5.23041337441E-2,((22[&rate=5.659004505605172E-4]:9.841871619251E-1,(1[&rate=5.659004505605172E-4]:1.692848064914E-1,(19[&rate=5.659004505605172E-4]:6.179635627246E-1,26[&rate=5.659004505605172E-4]:6.42621096971E-1)[&rate=5.659004505605172E-4]:3.129650793833E-1)[&rate=5.659004505605172E-4]:3.408043762551E-2)[&rate=5.659004505605172E-4]:2.231405340671E-1,((21[&rate=5.659004505605172E-4]:7.622771636935E-1,(18[&rate=5.659004505605172E-4]:7.045559045438E-1,23[&rate=5.659004505605172E-4]:7.237339867355E-1)[&rate=5.659004505605172E-4]:4.950208106766E-2)[&rate=5.659004505605172E-4]:1.615616434332E-1,(55[&rate=5.659004505605172E-4]:6.908749848522E-1,10[&rate=5.659004505605172E-4]:7.10053067044E-1)[&rate=5.659004505605172E-4]:1.288542332335E-1)[&rate=5.659004505605172E-4]:2.725299847558E-1)[&rate=5.659004505605172E-4]:6.620273368295E-3)[&rate=5.659004505605172E-4]:2.391016691017E-1,((57[&rate=5.659004505605172E-4]:5.780722035348E-1,((59[&rate=5.659004505605172E-4]:3.538998654986E-1,60[&rate=5.659004505605172E-4]:3.593793175535E-1)[&rate=5.659004505605172E-4]:1.150875093339E-1,56[&rate=5.659004505605172E-4]:4.717271008598E-1)[&rate=5.659004505605172E-4]:1.036053766474E-1)[&rate=5.659004505605172E-4]:9.323165008662E-1,(((63[&rate=5.659004505605172E-4]:4.863314859559E-1,58[&rate=5.659004505605172E-4]:4.835917599286E-1)[&rate=5.659004505605172E-4]:5.087443448974E-1,((((17[&rate=5.659004505605172E-4]:6.067089074391E-1,11[&rate=5.659004505605172E-4]:5.683527430554E-1)[&rate=5.659004505605172E-4]:1.816953636182E-1,51[&rate=5.659004505605172E-4]:6.678563258517E-1)[&rate=5.659004505605172E-4]:1.532571937143E-1,(52[&rate=5.659004505605172E-4]:3.116593236015E-1,((54[&rate=5.659004505605172E-4]:4.447088429873E-1,(40[&rate=5.659004505605172E-4]:1.963851388849E-1,42[&rate=5.659004505605172E-4]:1.963851388849E-1)[&rate=5.659004505605172E-4]:5.654288218463E-2)[&rate=5.659004505605172E-4]:1.593309795602E-2,47[&rate=5.659004505605172E-4]:2.852994751899E-1)[&rate=5.659004505605172E-4]:1.030721771787E-1)[&rate=5.659004505605172E-4]:5.094541959646E-1)[&rate=5.659004505605172E-4]:4.608429991187E-2,(48[&rate=5.659004505605172E-4]:6.53190186783E-1,(50[&rate=5.659004505605172E-4]:5.240981350968E-1,(45[&rate=5.659004505605172E-4]:4.237660441061E-1,(43[&rate=5.659004505605172E-4]:1.765915626993E-1,44[&rate=5.659004505605172E-4]:1.73851836672E-1)[&rate=5.659004505605172E-4]:2.279963992151E-1)[&rate=5.659004505605172E-4]:1.797841457852E-1)[&rate=5.659004505605172E-4]:4.690027086434E-2)[&rate=5.659004505605172E-4]:2.961994135168E-1)[&rate=5.659004505605172E-4]:8.952184699176E-2)[&rate=5.659004505605172E-4]:1.133554668685E-1,(53[&rate=5.659004505605172E-4]:1.013858539954E0,((49[&rate=5.659004505605172E-4]:6.937851923695E-1,(((15[&rate=5.659004505605172E-4]:4.053741517524E-1,12[&rate=5.659004505605172E-4]:3.670179873687E-1)[&rate=5.659004505605172E-4]:2.755895514825E-1,8[&rate=5.659004505605172E-4]:6.343883607691E-1)[&rate=5.659004505605172E-4]:4.435387324753E-2,(4[&rate=5.659004505605172E-4]:2.603966729585E-1,27[&rate=5.659004505605172E-4]:4.329994126845E-1)[&rate=5.659004505605172E-4]:3.69030492565E-1)[&rate=5.659004505605172E-4]:6.823780270801E-3)[&rate=5.659004505605172E-4]:2.617500177297E-1,(41[&rate=5.659004505605172E-4]:6.692427535792E-1,46[&rate=5.659004505605172E-4]:6.911605617983E-1)[&rate=5.659004505605172E-4]:2.588951962462E-1)[&rate=5.659004505605172E-4]:5.558360382766E-2)[&rate=5.659004505605172E-4]:1.411481002332E-1)[&rate=5.659004505605172E-4]:1.855190505147E-1)[&rate=5.659004505605172E-4]:2.759244091065E-2)[&rate=5.659004505605172E-4]:1.145027969401E-1,(5[&rate=5.659004505605172E-4]:7.151302749573E-1,((13[&rate=5.659004505605172E-4]:6.906023000997E-1,9[&rate=5.659004505605172E-4]:6.522461357162E-1)[&rate=5.659004505605172E-4]:7.187417054213E-2,(3[&rate=5.659004505605172E-4]:6.163305428365E-1,16[&rate=5.659004505605172E-4]:7.313990359871E-1)[&rate=5.659004505605172E-4]:3.929661273703E-2)[&rate=5.659004505605172E-4]:7.44832486328E-3)[&rate=5.659004505605172E-4]:7.400933933218E-1)[&rate=5.659004505605172E-4]:4.046781064953E-1,38[&rate=5.659004505605172E-4]:8.051072542263E-1)[&rate=5.659004505605172E-4]:3.125501673206E-1,14[&rate=5.659004505605172E-4]:2.22998618867E0)[&rate=5.659004505605172E-4]:9.143266032612E-4)[&rate=5.659004505605172E-4]:4.787519513698E-3,29[&rate=5.659004505605172E-4]:1.5019510867E-1)[&rate=5.659004505605172E-4]:3.809457577702E-1,62[&rate=5.659004505605172E-4]:5.885179156206E-1)[&rate=5.659004505605172E-4]:7.945484673021E-2)[&rate=5.659004505605172E-4]:1.074032690862E-1,61[&rate=5.659004505605172E-4]:8.382175614916E-1)[&rate=5.659004505605172E-4]:6.419726278313E-2);
tree STATE_4608000 [&joint=-18013.311709105874,lnP=-18013.311709105874] = [&R] (((34[&rate=6.055152742970198E-4]:3.993686210499E-1,(33[&rate=6.055152742970198E-4]:4.775787257368E-1,35[&rate=6.055152742970198E-4]:4.912399279225E-1)[&rate=6.055152742970198E-4]:1.075822450399E-1)[&rate=6.055152742970198E-4]:3.030587053085E-1,(62[&rate=6.055152742970198E-4]:6.987702608816E-1,((29[&rate=6.055152742970198E-4]:5.413270104159E-1,(((((((57[&rate=6.055152742970198E-4]:7.678054835741E-1,((60[&rate=6.055152742970198E-4]:2.28203663263E-1,59[&rate=6.055152742970198E-4]:2.227242112081E-1)[&rate=6.055152742970198E-4]:3.970920521881E-1,56[&rate=6.055152742970198E-4]:6.225559894235E-1)[&rate=6.055152742970198E-4]:1.42509768123E-1)[&rate=6.055152742970198E-4]:6.566496995543E-1,((((((40[&rate=6.055152742970198E-4]:1.100747474111E-1,42[&rate=6.055152742970198E-4]:1.100747474111E-1)[&rate=6.055152742970198E-4]:4.964005039322E-1,(54[&rate=6.055152742970198E-4]:5.276935954879E-1,47[&rate=6.055152742970198E-4]:3.523511297346E-1)[&rate=6.055152742970198E-4]:2.705624777731E-1)[&rate=6.055152742970198E-4]:1.465471162909E-1,52[&rate=6.055152742970198E-4]:6.927483950314E-1)[&rate=6.055152742970198E-4]:2.448323886985E-1,(63[&rate=6.055152742970198E-4]:3.761961901623E-1,58[&rate=6.055152742970198E-4]:3.73456464135E-1)[&rate=6.055152742970198E-4]:5.997407579513E-1)[&rate=6.055152742970198E-4]:1.283899004814E-1,((((45[&rate=6.055152742970198E-4]:5.12578861347E-1,(50[&rate=6.055152742970198E-4]:1.672834694705E-1,48[&rate=6.055152742970198E-4]:2.494752502923E-1)[&rate=6.055152742970198E-4]:2.65843337082E-1)[&rate=6.055152742970198E-4]:1.171899179421E-1,43[&rate=6.055152742970198E-4]:6.105906970973E-1)[&rate=6.055152742970198E-4]:4.973568381932E-2,44[&rate=6.055152742970198E-4]:6.575866548893E-1)[&rate=6.055152742970198E-4]:1.904676956327E-1,((17[&rate=6.055152742970198E-4]:3.632908534767E-1,11[&rate=6.055152742970198E-4]:3.24934689093E-1)[&rate=6.055152742970198E-4]:2.831520526871E-1,51[&rate=6.055152742970198E-4]:5.258949609582E-1)[&rate=6.055152742970198E-4]:2.646251429884E-1)[&rate=6.055152742970198E-4]:2.754505802648E-1)[&rate=6.055152742970198E-4]:2.524833426516E-2,((((4[&rate=6.055152742970198E-4]:5.425399235015E-2,27[&rate=6.055152742970198E-4]:2.268567320762E-1)[&rate=6.055152742970198E-4]:6.344422455967E-1,((15[&rate=6.055152742970198E-4]:3.950941683085E-1,12[&rate=6.055152742970198E-4]:3.567380039248E-1)[&rate=6.055152742970198E-4]:3.535517774474E-1,53[&rate=6.055152742970198E-4]:7.130295073998E-1)[&rate=6.055152742970198E-4]:3.594070314983E-2)[&rate=6.055152742970198E-4]:3.093710030638E-2,(49[&rate=6.055152742970198E-4]:6.122091047631E-1,8[&rate=6.055152742970198E-4]:6.03989926681E-1)[&rate=6.055152742970198E-4]:1.649584800653E-1)[&rate=6.055152742970198E-4]:1.850682475551E-1,(41[&rate=6.055152742970198E-4]:4.162526944217E-1,46[&rate=6.055152742970198E-4]:4.381705026408E-1)[&rate=6.055152742970198E-4]:5.185858776881E-1)[&rate=6.055152742970198E-4]:2.111749669148E-1)[&rate=6.055152742970198E-4]:7.844164410378E-2)[&rate=6.055152742970198E-4]:2.364871106331E-2,((39[&rate=6.055152742970198E-4]:1.836103033505E-2,(1[&rate=6.055152742970198E-4]:1.105678760464E-1,(22[&rate=6.055152742970198E-4]:8.033383577386E-1,(19[&rate=6.055152742970198E-4]:6.374670634399E-1,26[&rate=6.055152742970198E-4]:6.621245976863E-1)[&rate=6.055152742970198E-4]:1.46693212107E-1)[&rate=6.055152742970198E-4]:8.805143611601E-2)[&rate=6.055152742970198E-4]:2.886150720968E-1)[&rate=6.055152742970198E-4]:7.948354740929E-2,((21[&rate=6.055152742970198E-4]:8.197790995833E-1,(18[&rate=6.055152742970198E-4]:5.873036354638E-1,23[&rate=6.055152742970198E-4]:6.064817176555E-1)[&rate=6.055152742970198E-4]:2.242562860375E-1)[&rate=6.055152742970198E-4]:1.765780320654E-1,(55[&rate=6.055152742970198E-4]:5.556999574813E-1,10[&rate=6.055152742970198E-4]:5.74878039673E-1)[&rate=6.055152742970198E-4]:3.365475851264E-1)[&rate=6.055152742970198E-4]:2.521723776023E-1)[&rate=6.055152742970198E-4]:1.036839739816E-1)[&rate=6.055152742970198E-4]:1.78786557881E-1,((3[&rate=6.055152742970198E-4]:6.711116572705E-1,16[&rate=6.055152742970198E-4]:7.861801504211E-1)[&rate=6.055152742970198E-4]:3.644259595343E-2,(5[&rate=6.055152742970198E-4]:4.188051674954E-1,(13[&rate=6.055152742970198E-4]:3.842550847239E-1,9[&rate=6.055152742970198E-4]:3.458989203404E-1)[&rate=6.055152742970198E-4]:8.934460331931E-2)[&rate=6.055152742970198E-4]:3.408038802491E-1)[&rate=6.055152742970198E-4]:6.700211303556E-1)[&rate=6.055152742970198E-4]:5.341847625303E-1,38[&rate=6.055152742970198E-4]:9.090204200822E-1)[&rate=6.055152742970198E-4]:4.95237011754E-1,(((((20[&rate=6.055152742970198E-4]:4.269587301859E-1,25[&rate=6.055152742970198E-4]:4.433970863503E-1)[&rate=6.055152742970198E-4]:2.004582061938E-1,28[&rate=6.055152742970198E-4]:6.822114569277E-1)[&rate=6.055152742970198E-4]:1.810518866956E-1,(24[&rate=6.055152742970198E-4]:6.609952639787E-1,(6[&rate=6.055152742970198E-4]:2.388645308385E-1,7[&rate=6.055152742970198E-4]:2.388645308385E-1)[&rate=6.055152742970198E-4]:3.152814180717E-1)[&rate=6.055152742970198E-4]:1.584324632062E-1)[&rate=6.055152742970198E-4]:2.721546615801E-1,2[&rate=6.055152742970198E-4]:9.080207449294E-1)[&rate=6.055152742970198E-4]:1.438585826416E0,30[&rate=6.055152742970198E-4]:3.898807685161E-1)[&rate=6.055152742970198E-4]:4.121250432639E-2)[&rate=6.055152742970198E-4]:1.804077760442E-2,14[&rate=6.055152742970198E-4]:2.534626976564E0)[&rate=6.055152742970198E-4]:9.219295996896E-2)[&rate=6.055152742970198E-4]:7.269939698405E-3,61[&rate=6.055152742970198E-4]:6.688155293492E-1)[&rate=6.055152742970198E-4]:9.2796261587E-2)[&rate=6.055152742970198E-4]:1.320723660233E-1)[&rate=6.055152742970198E-4]:1.231907943053E-2,(36[&rate=6.055152742970198E-4]:7.171410911771E-1,((31[&rate=6.055152742970198E-4]:3.972045298361E-1,37[&rate=6.055152742970198E-4]:3.972045298361E-1)[&rate=6.055152742970198E-4]:1.473665211459E-1,32[&rate=6.055152742970198E-4]:6.29270504534E-1)[&rate=6.055152742970198E-4]:7.694162489463E-2)[&rate=6.055152742970198E-4]:2.189167900215E-1);
tree STATE_4610000 [&joint=-18007.402469170687,lnP=-18007.402469170687] = [&R] (61[&rate=5.726464850193532E-4]:1.015843152984E0,((29[&rate=5.726464850193532E-4]:6.163680236571E-1,(62[&rate=5.726464850193532E-4]:6.517469484512E-1,((((24[&rate=5.726464850193532E-4]:6.002590993694E-1,(6[&rate=5.726464850193532E-4]:1.782145648841E-1,7[&rate=5.726464850193532E-4]:1.782145648841E-1)[&rate=5.726464850193532E-4]:3.151952194167E-1)[&rate=5.726464850193532E-4]:2.125794973117E-1,(28[&rate=5.726464850193532E-4]:7.39626682519E-1,(20[&rate=5.726464850193532E-4]:4.381056026946E-1,25[&rate=5.726464850193532E-4]:4.54543958859E-1)[&rate=5.726464850193532E-4]:2.467265592763E-1)[&rate=5.726464850193532E-4]:1.170475306005E-1)[&rate=5.726464850193532E-4]:1.904203114254E-1,2[&rate=5.726464850193532E-4]:8.196972642709E-1)[&rate=5.726464850193532E-4]:1.640356843289E0,((((((57[&rate=5.726464850193532E-4]:8.712663023274E-1,(59[&rate=5.726464850193532E-4]:7.534292755922E-1,(60[&rate=5.726464850193532E-4]:3.721742420368E-1,56[&rate=5.726464850193532E-4]:3.694345160092E-1)[&rate=5.726464850193532E-4]:3.867344856104E-1)[&rate=5.726464850193532E-4]:1.123575746802E-1)[&rate=5.726464850193532E-4]:5.13520207033E-1,((((((54[&rate=5.726464850193532E-4]:1.950493112343E-1,47[&rate=5.726464850193532E-4]:1.970684548091E-2)[&rate=5.726464850193532E-4]:5.892579822611E-1,(42[&rate=5.726464850193532E-4]:4.519312778175E-1,40[&rate=5.726464850193532E-4]:4.519312778175E-1)[&rate=5.726464850193532E-4]:1.405951937601E-1)[&rate=5.726464850193532E-4]:8.361040942024E-2,(63[&rate=5.726464850193532E-4]:3.160505326643E-1,58[&rate=5.726464850193532E-4]:3.133108066369E-1)[&rate=5.726464850193532E-4]:3.381685401145E-1)[&rate=5.726464850193532E-4]:2.300257344271E-1,52[&rate=5.726464850193532E-4]:8.458886428222E-1)[&rate=5.726464850193532E-4]:3.910358557596E-3,(((45[&rate=5.726464850193532E-4]:3.678270155842E-1,(50[&rate=5.726464850193532E-4]:2.430295272442E-1,48[&rate=5.726464850193532E-4]:3.252213080661E-1)[&rate=5.726464850193532E-4]:4.534543354553E-2)[&rate=5.726464850193532E-4]:2.304845091984E-1,(44[&rate=5.726464850193532E-4]:4.008382614323E-1,43[&rate=5.726464850193532E-4]:4.035779874596E-1)[&rate=5.726464850193532E-4]:1.755554551313E-1)[&rate=5.726464850193532E-4]:2.737381525767E-1,((17[&rate=5.726464850193532E-4]:4.248126645793E-1,11[&rate=5.726464850193532E-4]:3.864565001957E-1)[&rate=5.726464850193532E-4]:3.273623728685E-1,51[&rate=5.726464850193532E-4]:6.316270922423E-1)[&rate=5.726464850193532E-4]:1.609705303225E-1)[&rate=5.726464850193532E-4]:5.720137881497E-2)[&rate=5.726464850193532E-4]:1.288374446934E-1,((((41[&rate=5.726464850193532E-4]:6.63190297891E-1,46[&rate=5.726464850193532E-4]:6.851081061101E-1)[&rate=5.726464850193532E-4]:1.511278470083E-1,(15[&rate=5.726464850193532E-4]:5.409930265622E-1,12[&rate=5.726464850193532E-4]:5.026368621785E-1)[&rate=5.726464850193532E-4]:3.390785429947E-1)[&rate=5.726464850193532E-4]:2.797813715253E-2,49[&rate=5.726464850193532E-4]:8.696935423257E-1)[&rate=5.726464850193532E-4]:1.458114571501E-3,((4[&rate=5.726464850193532E-4]:3.419771032607E-1,27[&rate=5.726464850193532E-4]:5.145798429867E-1)[&rate=5.726464850193532E-4]:3.176354082174E-1,(53[&rate=5.726464850193532E-4]:3.447539065869E-1,8[&rate=5.726464850193532E-4]:3.337950024773E-1)[&rate=5.726464850193532E-4]:3.751325774939E-1)[&rate=5.726464850193532E-4]:1.540048988439E-1)[&rate=5.726464850193532E-4]:1.896765699979E-1)[&rate=5.726464850193532E-4]:1.51355542739E-1)[&rate=5.726464850193532E-4]:7.05815158942E-2,((39[&rate=5.726464850193532E-4]:1.930965529251E-2,(22[&rate=5.726464850193532E-4]:9.491121261052E-1,(1[&rate=5.726464850193532E-4]:1.064823111051E-1,(19[&rate=5.726464850193532E-4]:7.272497859784E-1,26[&rate=5.726464850193532E-4]:7.519073202249E-1)[&rate=5.726464850193532E-4]:1.408763607432E-1)[&rate=5.726464850193532E-4]:6.180789719188E-2)[&rate=5.726464850193532E-4]:2.318413648037E-1)[&rate=5.726464850193532E-4]:6.436919803645E-2,((21[&rate=5.726464850193532E-4]:8.34989130824E-1,(18[&rate=5.726464850193532E-4]:6.650165409084E-1,23[&rate=5.726464850193532E-4]:6.841946231001E-1)[&rate=5.726464850193532E-4]:1.617534118335E-1)[&rate=5.726464850193532E-4]:1.490629889601E-1,(55[&rate=5.726464850193532E-4]:6.677119721966E-1,10[&rate=5.726464850193532E-4]:6.868900543883E-1)[&rate=5.726464850193532E-4]:2.122305585466E-1)[&rate=5.726464850193532E-4]:2.503116650515E-1)[&rate=5.726464850193532E-4]:1.251138294598E-1)[&rate=5.726464850193532E-4]:1.22233738915E-1,(((13[&rate=5.726464850193532E-4]:5.70299527085E-1,9[&rate=5.726464850193532E-4]:5.319433627015E-1)[&rate=5.726464850193532E-4]:2.343399494653E-1,5[&rate=5.726464850193532E-4]:7.498449560024E-1)[&rate=5.726464850193532E-4]:9.523072032008E-2,(16[&rate=5.726464850193532E-4]:5.265897855024E-1,3[&rate=5.726464850193532E-4]:4.115212923518E-1)[&rate=5.726464850193532E-4]:3.814995894502E-1)[&rate=5.726464850193532E-4]:5.352658138744E-1)[&rate=5.726464850193532E-4]:4.309334012776E-1,38[&rate=5.726464850193532E-4]:7.564803709264E-1)[&rate=5.726464850193532E-4]:6.54606150369E-1,30[&rate=5.726464850193532E-4]:4.379223623016E-1)[&rate=5.726464850193532E-4]:6.540594242889E-2)[&rate=5.726464850193532E-4]:9.104159454039E-2)[&rate=5.726464850193532E-4]:2.199812438621E-2)[&rate=5.726464850193532E-4]:4.216521024388E-2,((((31[&rate=5.726464850193532E-4]:8.126287451739E-2,37[&rate=5.726464850193532E-4]:8.126287451739E-2)[&rate=5.726464850193532E-4]:3.072557574402E-1,32[&rate=5.726464850193532E-4]:4.732180855097E-1)[&rate=5.726464850193532E-4]:2.746410813941E-1,(36[&rate=5.726464850193532E-4]:6.242750438835E-1,((34[&rate=5.726464850193532E-4]:2.822305864472E-1,33[&rate=5.726464850193532E-4]:4.680229361741E-1)[&rate=5.726464850193532E-4]:3.777159373201E-2,35[&rate=5.726464850193532E-4]:5.194557320917E-1)[&rate=5.726464850193532E-4]:8.296138829456E-2)[&rate=5.726464850193532E-4]:1.345130847688E-1)[&rate=5.726464850193532E-4]:9.071981342075E-3,14[&rate=5.726464850193532E-4]:2.703079812068E0)[&rate=5.726464850193532E-4]:4.094634795021E-2)[&rate=5.726464850193532E-4]:2.370913398483E-1);
tree STATE_4612000 [&joint=-18020.65303204984,lnP=-18020.65303204984] = [&R] (((29[&rate=4.967018477256275E-4]:2.267725150562E-1,((((20[&rate=4.967018477256275E-4]:2.558736427674E-1,25[&rate=4.967018477256275E-4]:2.723119989318E-1)[&rate=4.967018477256275E-4]:3.533680531183E-1,(24[&rate=4.967018477256275E-4]:4.933251274185E-1,(6[&rate=4.967018477256275E-4]:1.601355795997E-1,7[&rate=4.967018477256275E-4]:1.601355795997E-1)[&rate=4.967018477256275E-4]:2.263402327503E-1)[&rate=4.967018477256275E-4]:1.268754725768E-1)[&rate=4.967018477256275E-4]:9.830837991153E-2,28[&rate=4.967018477256275E-4]:7.623445963453E-1)[&rate=4.967018477256275E-4]:3.342007879658E-1,2[&rate=4.967018477256275E-4]:8.69148124037E-1)[&rate=4.967018477256275E-4]:1.314350193849E0)[&rate=4.967018477256275E-4]:3.344876342711E-1,((30[&rate=4.967018477256275E-4]:4.295338387405E-1,(((((((22[&rate=4.967018477256275E-4]:8.912266426553E-1,(1[&rate=4.967018477256275E-4]:1.005237575762E-2,(19[&rate=4.967018477256275E-4]:7.175943066657E-1,26[&rate=4.967018477256275E-4]:7.422518409121E-1)[&rate=4.967018477256275E-4]:5.410190470846E-2)[&rate=4.967018477256275E-4]:1.003523490894E-1)[&rate=4.967018477256275E-4]:3.335015896456E-1,((21[&rate=4.967018477256275E-4]:8.067778118817E-1,(18[&rate=4.967018477256275E-4]:5.987994765202E-1,23[&rate=4.967018477256275E-4]:6.179775587119E-1)[&rate=4.967018477256275E-4]:1.997591572794E-1)[&rate=4.967018477256275E-4]:1.969162004867E-1,(55[&rate=4.967018477256275E-4]:7.174665190668E-1,10[&rate=4.967018477256275E-4]:7.366446012585E-1)[&rate=4.967018477256275E-4]:1.821179042606E-1)[&rate=4.967018477256275E-4]:2.100753158228E-1)[&rate=4.967018477256275E-4]:5.205350809241E-2,39[&rate=4.967018477256275E-4]:1.151379047769E-1)[&rate=4.967018477256275E-4]:1.057494714203E-1,((((52[&rate=4.967018477256275E-4]:6.071575378248E-1,((54[&rate=4.967018477256275E-4]:4.521821054536E-1,40[&rate=4.967018477256275E-4]:2.604012835358E-1)[&rate=4.967018477256275E-4]:1.793092739017E-1,(47[&rate=4.967018477256275E-4]:1.878580379675E-1,42[&rate=4.967018477256275E-4]:1.714196818031E-1)[&rate=4.967018477256275E-4]:2.682908756344E-1)[&rate=4.967018477256275E-4]:2.2772095299E-1)[&rate=4.967018477256275E-4]:1.472713164712E-1,(63[&rate=4.967018477256275E-4]:3.393932706705E-1,58[&rate=4.967018477256275E-4]:3.366535446431E-1)[&rate=4.967018477256275E-4]:4.533917480092E-1)[&rate=4.967018477256275E-4]:7.537366416672E-2,((51[&rate=4.967018477256275E-4]:6.009287447569E-1,(17[&rate=4.967018477256275E-4]:3.942716137739E-1,11[&rate=4.967018477256275E-4]:3.559154493902E-1)[&rate=4.967018477256275E-4]:3.272050761885E-1)[&rate=4.967018477256275E-4]:9.064355416967E-2,((43[&rate=4.967018477256275E-4]:3.762748379981E-1,(45[&rate=4.967018477256275E-4]:3.423590654746E-1,(50[&rate=4.967018477256275E-4]:1.49267258506E-1,48[&rate=4.967018477256275E-4]:2.314590393278E-1)[&rate=4.967018477256275E-4]:1.136397521741E-1)[&rate=4.967018477256275E-4]:5.309385471524E-2)[&rate=4.967018477256275E-4]:2.093883357772E-1,44[&rate=4.967018477256275E-4]:5.82923447748E-1)[&rate=4.967018477256275E-4]:1.66183097754E-1)[&rate=4.967018477256275E-4]:1.382302195362E-1)[&rate=4.967018477256275E-4]:1.143789460898E-1,(((4[&rate=4.967018477256275E-4]:1.62077396309E-1,27[&rate=4.967018477256275E-4]:3.34680136035E-1)[&rate=4.967018477256275E-4]:5.105171300411E-1,(8[&rate=4.967018477256275E-4]:2.627526388764E-1,53[&rate=4.967018477256275E-4]:2.73711542986E-1)[&rate=4.967018477256275E-4]:4.591569559668E-1)[&rate=4.967018477256275E-4]:1.271054946773E-1,((49[&rate=4.967018477256275E-4]:5.762738541168E-1,(46[&rate=4.967018477256275E-4]:5.084191920366E-1,41[&rate=4.967018477256275E-4]:4.865013838175E-1)[&rate=4.967018477256275E-4]:6.23752100255E-2)[&rate=4.967018477256275E-4]:2.477840793058E-1,(15[&rate=4.967018477256275E-4]:6.182330777611E-1,12[&rate=4.967018477256275E-4]:5.798769133774E-1)[&rate=4.967018477256275E-4]:2.441810200452E-1)[&rate=4.967018477256275E-4]:3.317633417996E-2)[&rate=4.967018477256275E-4]:1.691389777718E-1)[&rate=4.967018477256275E-4]:2.684867335624E-1)[&rate=4.967018477256275E-4]:3.556927721794E-2,(57[&rate=4.967018477256275E-4]:7.58256529268E-1,((60[&rate=4.967018477256275E-4]:5.910735666922E-1,56[&rate=4.967018477256275E-4]:5.883338406646E-1)[&rate=4.967018477256275E-4]:2.233329598489E-2,59[&rate=4.967018477256275E-4]:6.079274106222E-1)[&rate=4.967018477256275E-4]:1.448496665908E-1)[&rate=4.967018477256275E-4]:7.44775466613E-1)[&rate=4.967018477256275E-4]:1.664166893288E-1,((5[&rate=4.967018477256275E-4]:5.609892379577E-1,(13[&rate=4.967018477256275E-4]:4.137959024414E-1,9[&rate=4.967018477256275E-4]:3.754397380579E-1)[&rate=4.967018477256275E-4]:2.019878560642E-1)[&rate=4.967018477256275E-4]:1.841687972037E-1,(16[&rate=4.967018477256275E-4]:5.753041433544E-1,3[&rate=4.967018477256275E-4]:4.602356502038E-1)[&rate=4.967018477256275E-4]:2.328675904372E-1)[&rate=4.967018477256275E-4]:7.270303760756E-1)[&rate=4.967018477256275E-4]:6.633229937464E-1,38[&rate=4.967018477256275E-4]:1.080716884435E0)[&rate=4.967018477256275E-4]:3.219811132989E-1)[&rate=4.967018477256275E-4]:9.369058785343E-2,14[&rate=4.967018477256275E-4]:2.608717352711E0)[&rate=4.967018477256275E-4]:3.803572273339E-2)[&rate=4.967018477256275E-4]:1.163968452143E-1,(62[&rate=4.967018477256275E-4]:6.022493439714E-1,((((((31[&rate=4.967018477256275E-4]:4.44156897567E-1,37[&rate=4.967018477256275E-4]:4.44156897567E-1)[&rate=4.967018477256275E-4]:8.092069251259E-2,32[&rate=4.967018477256275E-4]:6.097770436317E-1)[&rate=4.967018477256275E-4]:1.576758269447E-2,35[&rate=4.967018477256275E-4]:6.146156645774E-1)[&rate=4.967018477256275E-4]:1.441519464171E-2,(33[&rate=4.967018477256275E-4]:3.490402820329E-1,36[&rate=4.967018477256275E-4]:3.845594077158E-1)[&rate=4.967018477256275E-4]:2.663293750006E-1)[&rate=4.967018477256275E-4]:2.919513113547E-2,61[&rate=4.967018477256275E-4]:6.500292690432E-1)[&rate=4.967018477256275E-4]:1.194188424271E-2,34[&rate=4.967018477256275E-4]:4.707143226848E-1)[&rate=4.967018477256275E-4]:3.119720740123E-3)[&rate=4.967018477256275E-4]:1.327846997505E-1);
tree STATE_4614000 [&joint=-18008.33448300275,lnP=-18008.33448300275] = [&R] ((((((20[&rate=5.318294419915593E-4]:4.4960130504E-1,25[&rate=5.318294419915593E-4]:4.660396612044E-1)[&rate=5.318294419915593E-4]:4.080088467727E-1,(24[&rate=5.318294419915593E-4]:6.680411786603E-1,(6[&rate=5.318294419915593E-4]:4.286253404278E-1,7[&rate=5.318294419915593E-4]:4.286253404278E-1)[&rate=5.318294419915593E-4]:1.325665231639E-1)[&rate=5.318294419915593E-4]:2.005278772621E-1)[&rate=5.318294419915593E-4]:7.430080496813E-3,28[&rate=5.318294419915593E-4]:9.198347528576E-1)[&rate=5.318294419915593E-4]:2.477764067452E-1,2[&rate=5.318294419915593E-4]:9.402138993287E-1)[&rate=5.318294419915593E-4]:1.576566533815E0,29[&rate=5.318294419915593E-4]:5.600546303143E-1)[&rate=5.318294419915593E-4]:3.729718680637E-2,(14[&rate=5.318294419915593E-4]:2.678826942266E0,((((34[&rate=5.318294419915593E-4]:3.770003634448E-1,61[&rate=5.318294419915593E-4]:5.682571940459E-1)[&rate=5.318294419915593E-4]:6.162730832524E-2,62[&rate=5.318294419915593E-4]:5.670429723166E-1)[&rate=5.318294419915593E-4]:1.334703754715E-2,30[&rate=5.318294419915593E-4]:5.230129606834E-1)[&rate=5.318294419915593E-4]:6.827665910324E-2,((33[&rate=5.318294419915593E-4]:5.628158833804E-1,36[&rate=5.318294419915593E-4]:5.983350090633E-1)[&rate=5.318294419915593E-4]:6.77802811992E-2,((((((((39[&rate=5.318294419915593E-4]:8.274250323301E-2,(22[&rate=5.318294419915593E-4]:9.326767541381E-1,(1[&rate=5.318294419915593E-4]:1.124783433378E-1,(19[&rate=5.318294419915593E-4]:7.09830770841E-1,26[&rate=5.318294419915593E-4]:7.344883050874E-1)[&rate=5.318294419915593E-4]:1.642914081133E-1)[&rate=5.318294419915593E-4]:3.937649299208E-2)[&rate=5.318294419915593E-4]:3.117095847112E-1)[&rate=5.318294419915593E-4]:2.88543299801E-2,((21[&rate=5.318294419915593E-4]:8.376122452124E-1,(18[&rate=5.318294419915593E-4]:5.64656363347E-1,23[&rate=5.318294419915593E-4]:5.838344455388E-1)[&rate=5.318294419915593E-4]:2.647367037833E-1)[&rate=5.318294419915593E-4]:1.028818917322E-1,(55[&rate=5.318294419915593E-4]:7.310183063637E-1,10[&rate=5.318294419915593E-4]:7.501963885555E-1)[&rate=5.318294419915593E-4]:1.0536624154E-1)[&rate=5.318294419915593E-4]:3.217876277752E-1)[&rate=5.318294419915593E-4]:9.734613470886E-2,(((((((44[&rate=5.318294419915593E-4]:4.369043110518E-1,43[&rate=5.318294419915593E-4]:4.396440370791E-1)[&rate=5.318294419915593E-4]:1.19261506432E-1,(45[&rate=5.318294419915593E-4]:4.787323413275E-1,(50[&rate=5.318294419915593E-4]:1.247379576021E-1,48[&rate=5.318294419915593E-4]:2.06929738424E-1)[&rate=5.318294419915593E-4]:2.745423289309E-1)[&rate=5.318294419915593E-4]:9.93512843754E-2)[&rate=5.318294419915593E-4]:1.606533832315E-1,51[&rate=5.318294419915593E-4]:6.592849541399E-1)[&rate=5.318294419915593E-4]:2.781871507261E-2,(17[&rate=5.318294419915593E-4]:6.510853171114E-1,11[&rate=5.318294419915593E-4]:6.127291527277E-1)[&rate=5.318294419915593E-4]:1.565662973066E-1)[&rate=5.318294419915593E-4]:2.579749438779E-1,(((40[&rate=5.318294419915593E-4]:3.738568801899E-1,47[&rate=5.318294419915593E-4]:3.902952363542E-1)[&rate=5.318294419915593E-4]:2.392531483673E-2,42[&rate=5.318294419915593E-4]:3.977821950266E-1)[&rate=5.318294419915593E-4]:9.243845028267E-2,54[&rate=5.318294419915593E-4]:6.82001467227E-1)[&rate=5.318294419915593E-4]:5.151319403839E-1)[&rate=5.318294419915593E-4]:5.630880166689E-4,((63[&rate=5.318294419915593E-4]:4.977149323199E-1,58[&rate=5.318294419915593E-4]:4.949752062926E-1)[&rate=5.318294419915593E-4]:3.865716473949E-1,52[&rate=5.318294419915593E-4]:8.459304153311E-1)[&rate=5.318294419915593E-4]:9.971128577592E-2)[&rate=5.318294419915593E-4]:1.837114360031E-1,((46[&rate=5.318294419915593E-4]:7.753742916355E-1,41[&rate=5.318294419915593E-4]:7.534564834164E-1)[&rate=5.318294419915593E-4]:9.47849746792E-2,((15[&rate=5.318294419915593E-4]:6.462316740769E-1,12[&rate=5.318294419915593E-4]:6.078755096933E-1)[&rate=5.318294419915593E-4]:2.563520363915E-1,(((4[&rate=5.318294419915593E-4]:1.654607229139E-1,27[&rate=5.318294419915593E-4]:3.380634626399E-1)[&rate=5.318294419915593E-4]:4.817101387719E-1,(8[&rate=5.318294419915593E-4]:6.655765948838E-1,49[&rate=5.318294419915593E-4]:6.737957729659E-1)[&rate=5.318294419915593E-4]:3.090933529504E-2)[&rate=5.318294419915593E-4]:5.373472658156E-2,53[&rate=5.318294419915593E-4]:7.611795608701E-1)[&rate=5.318294419915593E-4]:1.057877112423E-1)[&rate=5.318294419915593E-4]:1.14111722846E-2)[&rate=5.318294419915593E-4]:3.359061995626E-1)[&rate=5.318294419915593E-4]:7.137065272956E-2)[&rate=5.318294419915593E-4]:1.139354463638E-2,(57[&rate=5.318294419915593E-4]:7.257799017415E-1,((56[&rate=5.318294419915593E-4]:3.712676557897E-1,60[&rate=5.318294419915593E-4]:3.740073818173E-1)[&rate=5.318294419915593E-4]:2.354048233986E-1,59[&rate=5.318294419915593E-4]:6.039327531609E-1)[&rate=5.318294419915593E-4]:1.163676965256E-1)[&rate=5.318294419915593E-4]:7.411319532827E-1)[&rate=5.318294419915593E-4]:3.37675597916E-2,((16[&rate=5.318294419915593E-4]:8.389170384856E-1,3[&rate=5.318294419915593E-4]:7.23848545335E-1)[&rate=5.318294419915593E-4]:5.196520067542E-1,(5[&rate=5.318294419915593E-4]:6.557391535551E-1,(13[&rate=5.318294419915593E-4]:4.773798358924E-1,9[&rate=5.318294419915593E-4]:4.390236715089E-1)[&rate=5.318294419915593E-4]:2.331538382106E-1)[&rate=5.318294419915593E-4]:6.398161930545E-1)[&rate=5.318294419915593E-4]:7.863794233444E-3)[&rate=5.318294419915593E-4]:3.608409969994E-1,38[&rate=5.318294419915593E-4]:6.094656172944E-1)[&rate=5.318294419915593E-4]:8.094006350813E-1,35[&rate=5.318294419915593E-4]:5.741173939283E-1)[&rate=5.318294419915593E-4]:6.307120994414E-2,((31[&rate=5.318294419915593E-4]:1.951449794061E-1,37[&rate=5.318294419915593E-4]:1.951449794061E-1)[&rate=5.318294419915593E-4]:1.30905919244E-1,32[&rate=5.318294419915593E-4]:4.107503522022E-1)[&rate=5.318294419915593E-4]:2.37367213419E-1)[&rate=5.318294419915593E-4]:7.06876289278E-3)[&rate=5.318294419915593E-4]:7.544755356769E-2)[&rate=5.318294419915593E-4]:2.044396361712E-3)[&rate=5.318294419915593E-4]:4.017800972342E-3);
tree STATE_4616000 [&joint=-17998.42624220121,lnP=-17998.42624220121] = [&R] (((33[&rate=5.058712708034606E-4]:3.268668077685E-1,36[&rate=5.058712708034606E-4]:3.623859334514E-1)[&rate=5.058712708034606E-4]:3.062556400203E-1,(((((((57[&rate=5.058712708034606E-4]:6.340525418061E-1,((59[&rate=5.058712708034606E-4]:3.663129737905E-1,56[&rate=5.058712708034606E-4]:3.690526998179E-1)[&rate=5.058712708034606E-4]:2.45219680962E-2,60[&rate=5.058712708034606E-4]:3.963143939417E-1)[&rate=5.058712708034606E-4]:2.377381478645E-1)[&rate=5.058712708034606E-4]:8.466533558651E-1,(((((63[&rate=5.058712708034606E-4]:3.778583592081E-1,58[&rate=5.058712708034606E-4]:3.751186331807E-1)[&rate=5.058712708034606E-4]:2.744598920891E-1,((42[&rate=5.058712708034606E-4]:4.910171710208E-1,(54[&rate=5.058712708034606E-4]:2.869345396813E-1,47[&rate=5.058712708034606E-4]:1.115920739279E-1)[&rate=5.058712708034606E-4]:3.958634532573E-1)[&rate=5.058712708034606E-4]:8.258049167006E-3,40[&rate=5.058712708034606E-4]:4.992752201878E-1)[&rate=5.058712708034606E-4]:1.749608393284E-1)[&rate=5.058712708034606E-4]:2.470821836769E-2,52[&rate=5.058712708034606E-4]:6.386703052812E-1)[&rate=5.058712708034606E-4]:2.056212111406E-1,((51[&rate=5.058712708034606E-4]:6.229228928871E-1,((44[&rate=5.058712708034606E-4]:5.087635601742E-1,43[&rate=5.058712708034606E-4]:5.115032862016E-1)[&rate=5.058712708034606E-4]:5.729818416957E-2,(45[&rate=5.058712708034606E-4]:5.719286918577E-1,(50[&rate=5.058712708034606E-4]:2.803475593415E-1,48[&rate=5.058712708034606E-4]:3.625393401634E-1)[&rate=5.058712708034606E-4]:2.121290777217E-1)[&rate=5.058712708034606E-4]:1.605086070519E-2)[&rate=5.058712708034606E-4]:1.143953951187E-1)[&rate=5.058712708034606E-4]:5.059385892696E-3,(17[&rate=5.058712708034606E-4]:4.283040532505E-1,11[&rate=5.058712708034606E-4]:3.899478888668E-1)[&rate=5.058712708034606E-4]:3.202261707348E-1)[&rate=5.058712708034606E-4]:2.16309237642E-1)[&rate=5.058712708034606E-4]:2.750740382955E-1,((46[&rate=5.058712708034606E-4]:7.396420791357E-1,41[&rate=5.058712708034606E-4]:7.177242709166E-1)[&rate=5.058712708034606E-4]:1.346622572687E-1,(((4[&rate=5.058712708034606E-4]:1.415658311701E-1,27[&rate=5.058712708034606E-4]:3.141685708961E-1)[&rate=5.058712708034606E-4]:3.834940050367E-1,(15[&rate=5.058712708034606E-4]:5.493069677105E-1,12[&rate=5.058712708034606E-4]:5.109508033269E-1)[&rate=5.058712708034606E-4]:7.164327945504E-2)[&rate=5.058712708034606E-4]:1.211697980607E-1,((8[&rate=5.058712708034606E-4]:5.451848274451E-1,49[&rate=5.058712708034606E-4]:5.534040055272E-1)[&rate=5.058712708034606E-4]:5.24626182612E-2,53[&rate=5.058712708034606E-4]:6.086063498159E-1)[&rate=5.058712708034606E-4]:9.789725705421E-2)[&rate=5.058712708034606E-4]:1.760199076166E-1)[&rate=5.058712708034606E-4]:3.2177354708E-1)[&rate=5.058712708034606E-4]:1.065458224058E-1)[&rate=5.058712708034606E-4]:2.964299988751E-3,(((22[&rate=5.058712708034606E-4]:9.556007733391E-1,(1[&rate=5.058712708034606E-4]:5.988296845497E-2,(19[&rate=5.058712708034606E-4]:6.864936339269E-1,26[&rate=5.058712708034606E-4]:7.111511681734E-1)[&rate=5.058712708034606E-4]:1.350331701445E-1)[&rate=5.058712708034606E-4]:1.148958870759E-1)[&rate=5.058712708034606E-4]:2.369687585029E-1,39[&rate=5.058712708034606E-4]:3.092569622565E-2)[&rate=5.058712708034606E-4]:6.785310182435E-2,((21[&rate=5.058712708034606E-4]:6.393852609994E-1,(23[&rate=5.058712708034606E-4]:6.306528447022E-1,18[&rate=5.058712708034606E-4]:6.114747625105E-1)[&rate=5.058712708034606E-4]:1.969132040688E-2)[&rate=5.058712708034606E-4]:2.519942547645E-1,(55[&rate=5.058712708034606E-4]:5.105725510235E-1,10[&rate=5.058712708034606E-4]:5.297506332152E-1)[&rate=5.058712708034606E-4]:2.766973756995E-1)[&rate=5.058712708034606E-4]:3.580842137928E-1)[&rate=5.058712708034606E-4]:1.383160571441E-1)[&rate=5.058712708034606E-4]:8.06126568328E-2,((((13[&rate=5.058712708034606E-4]:2.702466822054E-1,9[&rate=5.058712708034606E-4]:2.31890517822E-1)[&rate=5.058712708034606E-4]:2.895416760652E-1,5[&rate=5.058712708034606E-4]:5.049938377228E-1)[&rate=5.058712708034606E-4]:7.938356284433E-3,16[&rate=5.058712708034606E-4]:5.759458926374E-1)[&rate=5.058712708034606E-4]:1.79083094949E-1,3[&rate=5.058712708034606E-4]:6.399604944358E-1)[&rate=5.058712708034606E-4]:6.750072915638E-1)[&rate=5.058712708034606E-4]:7.71411079852E-1,38[&rate=5.058712708034606E-4]:1.083639139824E0)[&rate=5.058712708034606E-4]:3.793312049011E-1,35[&rate=5.058712708034606E-4]:6.182214862776E-1)[&rate=5.058712708034606E-4]:1.178705699876E-2,((31[&rate=5.058712708034606E-4]:2.211582746109E-1,37[&rate=5.058712708034606E-4]:2.211582746109E-1)[&rate=5.058712708034606E-4]:2.047904645171E-1,32[&rate=5.058712708034606E-4]:5.1064819268E-1)[&rate=5.058712708034606E-4]:1.302893123451E-1)[&rate=5.058712708034606E-4]:1.677510669809E-2)[&rate=5.058712708034606E-4]:7.237929314667E-2,((30[&rate=5.058712708034606E-4]:5.304534812115E-1,34[&rate=5.058712708034606E-4]:4.594152298453E-1)[&rate=5.058712708034606E-4]:4.22397256351E-2,(((((24[&rate=5.058712708034606E-4]:7.876208132671E-1,(6[&rate=5.058712708034606E-4]:3.666168563047E-1,7[&rate=5.058712708034606E-4]:3.666168563047E-1)[&rate=5.058712708034606E-4]:3.141546418939E-1)[&rate=5.058712708034606E-4]:6.468307241551E-2,((20[&rate=5.058712708034606E-4]:3.32147781092E-1,25[&rate=5.058712708034606E-4]:3.485861372563E-1)[&rate=5.058712708034606E-4]:3.860156977535E-1,28[&rate=5.058712708034606E-4]:7.729579993935E-1)[&rate=5.058712708034606E-4]:1.231815027275E-1)[&rate=5.058712708034606E-4]:3.913786275597E-1,2[&rate=5.058712708034606E-4]:1.060120869407E0)[&rate=5.058712708034606E-4]:1.36194071529E0,14[&rate=5.058712708034606E-4]:2.550828707984E0)[&rate=5.058712708034606E-4]:9.497374375153E-2,((62[&rate=5.058712708034606E-4]:5.19257428936E-1,29[&rate=5.058712708034606E-4]:4.618803797557E-1)[&rate=5.058712708034606E-4]:6.227094804818E-2,61[&rate=5.058712708034606E-4]:6.443699070388E-1)[&rate=5.058712708034606E-4]:3.615819781472E-2)[&rate=5.058712708034606E-4]:1.238368122803E-2)[&rate=5.058712708034606E-4]:1.805443572815E-2);
tree STATE_4618000 [&joint=-18012.099319117537,lnP=-18012.099319117537] = [&R] (((29[&rate=5.66899269614052E-4]:6.778864457808E-1,(((((((((((((54[&rate=5.66899269614052E-4]:4.382462969781E-1,40[&rate=5.66899269614052E-4]:2.464654750603E-1)[&rate=5.66899269614052E-4]:3.358233940936E-1,(42[&rate=5.66899269614052E-4]:4.007281581972E-1,47[&rate=5.66899269614052E-4]:4.171665143616E-1)[&rate=5.66899269614052E-4]:1.815607109567E-1)[&rate=5.66899269614052E-4]:1.40353770399E-1,(63[&rate=5.66899269614052E-4]:2.592380165958E-1,58[&rate=5.66899269614052E-4]:2.564982905684E-1)[&rate=5.66899269614052E-4]:4.414868147381E-1)[&rate=5.66899269614052E-4]:7.796954077192E-2,52[&rate=5.66899269614052E-4]:7.403382077221E-1)[&rate=5.66899269614052E-4]:3.419623055078E-2,((51[&rate=5.66899269614052E-4]:6.028486393753E-1,(17[&rate=5.66899269614052E-4]:5.800014714142E-1,11[&rate=5.66899269614052E-4]:5.416453070305E-1)[&rate=5.66899269614052E-4]:1.433951131667E-1)[&rate=5.66899269614052E-4]:1.430787662942E-1,(((50[&rate=5.66899269614052E-4]:2.378845896624E-1,48[&rate=5.66899269614052E-4]:3.200763704843E-1)[&rate=5.66899269614052E-4]:2.095634361765E-1,(45[&rate=5.66899269614052E-4]:3.660897413304E-1,43[&rate=5.66899269614052E-4]:3.469116591387E-1)[&rate=5.66899269614052E-4]:1.60810339303E-1)[&rate=5.66899269614052E-4]:1.464414468351E-1,44[&rate=5.66899269614052E-4]:6.514237192494E-1)[&rate=5.66899269614052E-4]:1.520379329955E-1)[&rate=5.66899269614052E-4]:2.860703260335E-2)[&rate=5.66899269614052E-4]:2.494346712266E-1,((((4[&rate=5.66899269614052E-4]:1.913467862376E-1,27[&rate=5.66899269614052E-4]:3.639495259636E-1)[&rate=5.66899269614052E-4]:3.87819839335E-1,(15[&rate=5.66899269614052E-4]:3.451949087495E-1,12[&rate=5.66899269614052E-4]:3.068387443658E-1)[&rate=5.66899269614052E-4]:3.29862127782E-1)[&rate=5.66899269614052E-4]:6.684246008359E-2,(53[&rate=5.66899269614052E-4]:6.719751535747E-1,8[&rate=5.66899269614052E-4]:6.610162494651E-1)[&rate=5.66899269614052E-4]:3.43079046842E-2)[&rate=5.66899269614052E-4]:1.503090818799E-1,(49[&rate=5.66899269614052E-4]:8.162431862002E-1,(46[&rate=5.66899269614052E-4]:6.053891336366E-1,41[&rate=5.66899269614052E-4]:5.834713254175E-1)[&rate=5.66899269614052E-4]:2.05374600509E-1)[&rate=5.66899269614052E-4]:3.760922791098E-2)[&rate=5.66899269614052E-4]:2.523084762101E-1)[&rate=5.66899269614052E-4]:7.405948639804E-2,(39[&rate=5.66899269614052E-4]:2.38495398996E-2,((21[&rate=5.66899269614052E-4]:8.509176366655E-1,(23[&rate=5.66899269614052E-4]:7.70215395773E-1,18[&rate=5.66899269614052E-4]:7.510373135813E-1)[&rate=5.66899269614052E-4]:9.166114500209E-2)[&rate=5.66899269614052E-4]:1.20714329877E-1,(55[&rate=5.66899269614052E-4]:7.990181394201E-1,10[&rate=5.66899269614052E-4]:8.181962216119E-1)[&rate=5.66899269614052E-4]:6.850423808136E-2)[&rate=5.66899269614052E-4]:2.029025048639E-1)[&rate=5.66899269614052E-4]:8.23982340802E-2)[&rate=5.66899269614052E-4]:1.071346835063E-2,(22[&rate=5.66899269614052E-4]:1.031589493039E0,(1[&rate=5.66899269614052E-4]:1.472430996882E-1,(19[&rate=5.66899269614052E-4]:8.834376300443E-1,26[&rate=5.66899269614052E-4]:9.080951642908E-1)[&rate=5.66899269614052E-4]:2.54493052603E-2)[&rate=5.66899269614052E-4]:1.035244755428E-1)[&rate=5.66899269614052E-4]:2.470155849077E-1)[&rate=5.66899269614052E-4]:1.123984749116E-1,(57[&rate=5.66899269614052E-4]:5.781656789067E-1,(60[&rate=5.66899269614052E-4]:4.073213985392E-1,(56[&rate=5.66899269614052E-4]:3.572411978599E-1,59[&rate=5.66899269614052E-4]:3.545014718326E-1)[&rate=5.66899269614052E-4]:4.734047465172E-2)[&rate=5.66899269614052E-4]:1.708442803674E-1)[&rate=5.66899269614052E-4]:8.977693808012E-1)[&rate=5.66899269614052E-4]:1.061901981062E-1,(((16[&rate=5.66899269614052E-4]:4.529043970051E-1,3[&rate=5.66899269614052E-4]:3.378359038545E-1)[&rate=5.66899269614052E-4]:2.752291399087E-1,(13[&rate=5.66899269614052E-4]:2.841270065362E-1,9[&rate=5.66899269614052E-4]:2.457708421527E-1)[&rate=5.66899269614052E-4]:4.357873522954E-1)[&rate=5.66899269614052E-4]:9.832849295555E-3,5[&rate=5.66899269614052E-4]:6.749526875792E-1)[&rate=5.66899269614052E-4]:7.099122962621E-1)[&rate=5.66899269614052E-4]:3.904710264449E-1,38[&rate=5.66899269614052E-4]:7.205414897381E-1)[&rate=5.66899269614052E-4]:6.816130367398E-1,(14[&rate=5.66899269614052E-4]:2.385686808014E0,34[&rate=5.66899269614052E-4]:2.291556305303E-1)[&rate=5.66899269614052E-4]:1.287964855877E-1)[&rate=5.66899269614052E-4]:1.465206800889E-1,62[&rate=5.66899269614052E-4]:6.328880967534E-1)[&rate=5.66899269614052E-4]:1.023753982078E-1)[&rate=5.66899269614052E-4]:8.248576285648E-2,(30[&rate=5.66899269614052E-4]:5.339269513681E-1,(((24[&rate=5.66899269614052E-4]:7.727332752187E-1,(6[&rate=5.66899269614052E-4]:2.171560800463E-1,7[&rate=5.66899269614052E-4]:2.171560800463E-1)[&rate=5.66899269614052E-4]:4.487278801039E-1)[&rate=5.66899269614052E-4]:1.093218122529E-1,((20[&rate=5.66899269614052E-4]:2.587169690898E-1,25[&rate=5.66899269614052E-4]:2.751553252542E-1)[&rate=5.66899269614052E-4]:4.996109568011E-1,28[&rate=5.66899269614052E-4]:8.13122446439E-1)[&rate=5.66899269614052E-4]:1.127682574711E-1)[&rate=5.66899269614052E-4]:1.145198926292E-1,2[&rate=5.66899269614052E-4]:8.130133362652E-1)[&rate=5.66899269614052E-4]:1.677639417932E0)[&rate=5.66899269614052E-4]:2.264452572692E-1)[&rate=5.66899269614052E-4]:4.088286706864E-2,((((31[&rate=5.66899269614052E-4]:5.936967437164E-2,37[&rate=5.66899269614052E-4]:5.936967437164E-2)[&rate=5.66899269614052E-4]:3.93637013669E-1,32[&rate=5.66899269614052E-4]:5.377061415927E-1)[&rate=5.66899269614052E-4]:3.072280355545E-1,((33[&rate=5.66899269614052E-4]:4.583903553556E-1,36[&rate=5.66899269614052E-4]:4.939094810384E-1)[&rate=5.66899269614052E-4]:3.559306712136E-1,35[&rate=5.66899269614052E-4]:8.279822287548E-1)[&rate=5.66899269614052E-4]:6.022986643688E-3)[&rate=5.66899269614052E-4]:6.833746085288E-2,61[&rate=5.66899269614052E-4]:8.9414595494E-1)[&rate=5.66899269614052E-4]:2.732770000091E-2);
tree STATE_4620000 [&joint=-18018.448815103646,lnP=-18018.448815103646] = [&R] (30[&rate=5.406264655946452E-4]:9.512445927302E-1,((34[&rate=5.406264655946452E-4]:5.632865368859E-1,29[&rate=5.406264655946452E-4]:6.343247882521E-1)[&rate=5.406264655946452E-4]:3.082327517431E-1,(((((((((57[&rate=5.406264655946452E-4]:5.163977764066E-1,(60[&rate=5.406264655946452E-4]:4.481151527508E-1,(56[&rate=5.406264655946452E-4]:3.734685856289E-1,59[&rate=5.406264655946452E-4]:3.707288596015E-1)[&rate=5.406264655946452E-4]:7.190684109426E-2)[&rate=5.406264655946452E-4]:6.828262365581E-2)[&rate=5.406264655946452E-4]:1.051428822377E0,((((((47[&rate=5.406264655946452E-4]:3.18662584817E-1,(40[&rate=5.406264655946452E-4]:2.895017485361E-1,54[&rate=5.406264655946452E-4]:4.812825704538E-1)[&rate=5.406264655946452E-4]:1.272248011661E-2)[&rate=5.406264655946452E-4]:3.295158852135E-2,42[&rate=5.406264655946452E-4]:3.35175817174E-1)[&rate=5.406264655946452E-4]:4.518395788912E-1,(63[&rate=5.406264655946452E-4]:3.880751379618E-1,58[&rate=5.406264655946452E-4]:3.853354119344E-1)[&rate=5.406264655946452E-4]:3.770224498844E-1)[&rate=5.406264655946452E-4]:1.300105231759E-1,52[&rate=5.406264655946452E-4]:8.567519466384E-1)[&rate=5.406264655946452E-4]:1.417323719627E-1,(((((50[&rate=5.406264655946452E-4]:2.443564899372E-1,48[&rate=5.406264655946452E-4]:3.26548270759E-1)[&rate=5.406264655946452E-4]:7.651134862008E-2,(43[&rate=5.406264655946452E-4]:2.365159457046E-1,45[&rate=5.406264655946452E-4]:2.556940278963E-1)[&rate=5.406264655946452E-4]:1.446258654554E-1)[&rate=5.406264655946452E-4]:2.412893288282E-1,44[&rate=5.406264655946452E-4]:6.196914139608E-1)[&rate=5.406264655946452E-4]:1.482952122712E-1,(17[&rate=5.406264655946452E-4]:4.089395089614E-1,11[&rate=5.406264655946452E-4]:3.705833445777E-1)[&rate=5.406264655946452E-4]:4.220608159008E-1)[&rate=5.406264655946452E-4]:1.492887572253E-1,51[&rate=5.406264655946452E-4]:8.597411368818E-1)[&rate=5.406264655946452E-4]:1.387431817193E-1)[&rate=5.406264655946452E-4]:1.436765486335E-1,((46[&rate=5.406264655946452E-4]:5.320516852925E-1,41[&rate=5.406264655946452E-4]:5.101338770734E-1)[&rate=5.406264655946452E-4]:4.278805803671E-1,((((15[&rate=5.406264655946452E-4]:3.304065731083E-1,12[&rate=5.406264655946452E-4]:2.920504087246E-1)[&rate=5.406264655946452E-4]:3.300754194755E-1,(4[&rate=5.406264655946452E-4]:4.664103940533E-1,27[&rate=5.406264655946452E-4]:6.390131337793E-1)[&rate=5.406264655946452E-4]:9.818118757157E-2)[&rate=5.406264655946452E-4]:1.280776849312E-1,(8[&rate=5.406264655946452E-4]:6.338620301251E-1,53[&rate=5.406264655946452E-4]:6.448209342348E-1)[&rate=5.406264655946452E-4]:1.081223049241E-1)[&rate=5.406264655946452E-4]:8.356548581151E-2,49[&rate=5.406264655946452E-4]:8.337689989427E-1)[&rate=5.406264655946452E-4]:1.316427187715E-1)[&rate=5.406264655946452E-4]:2.589409303422E-1)[&rate=5.406264655946452E-4]:1.70871211001E-1)[&rate=5.406264655946452E-4]:5.378825513097E-2,((39[&rate=5.406264655946452E-4]:2.302158135865E-2,((21[&rate=5.406264655946452E-4]:7.260826906476E-1,(23[&rate=5.406264655946452E-4]:4.07510790477E-1,18[&rate=5.406264655946452E-4]:3.883327082852E-1)[&rate=5.406264655946452E-4]:3.295308042803E-1)[&rate=5.406264655946452E-4]:1.391554860373E-1,(55[&rate=5.406264655946452E-4]:6.712650727878E-1,10[&rate=5.406264655946452E-4]:6.904431549795E-1)[&rate=5.406264655946452E-4]:8.986351485623E-2)[&rate=5.406264655946452E-4]:3.084683361804E-1)[&rate=5.406264655946452E-4]:1.404048098537E-1,(22[&rate=5.406264655946452E-4]:1.084556513229E0,(1[&rate=5.406264655946452E-4]:2.063750648318E-1,(19[&rate=5.406264655946452E-4]:7.544514597329E-1,26[&rate=5.406264655946452E-4]:7.791089939793E-1)[&rate=5.406264655946452E-4]:2.135674407154E-1)[&rate=5.406264655946452E-4]:9.735953058851E-2)[&rate=5.406264655946452E-4]:2.405137136002E-1)[&rate=5.406264655946452E-4]:2.116131202366E-1)[&rate=5.406264655946452E-4]:1.700991293258E-1,(((16[&rate=5.406264655946452E-4]:3.047824287678E-1,3[&rate=5.406264655946452E-4]:1.897139356172E-1)[&rate=5.406264655946452E-4]:2.135098458353E-1,(13[&rate=5.406264655946452E-4]:4.20526093452E-1,9[&rate=5.406264655946452E-4]:3.821699290685E-1)[&rate=5.406264655946452E-4]:8.95470030688E-2)[&rate=5.406264655946452E-4]:1.217241333917E-1,5[&rate=5.406264655946452E-4]:5.770027093647E-1)[&rate=5.406264655946452E-4]:1.017450999903E0)[&rate=5.406264655946452E-4]:4.340207734021E-1,38[&rate=5.406264655946452E-4]:9.736799621218E-1)[&rate=5.406264655946452E-4]:4.367450149421E-1,14[&rate=5.406264655946452E-4]:2.522753744187E0)[&rate=5.406264655946452E-4]:3.43934151277E-2,62[&rate=5.406264655946452E-4]:5.290312823782E-1)[&rate=5.406264655946452E-4]:9.008995900802E-3,(((24[&rate=5.406264655946452E-4]:6.844725797651E-1,(6[&rate=5.406264655946452E-4]:2.996894220542E-1,7[&rate=5.406264655946452E-4]:2.996894220542E-1)[&rate=5.406264655946452E-4]:2.779338426424E-1)[&rate=5.406264655946452E-4]:1.635803271023E-1,((20[&rate=5.406264655946452E-4]:2.56020402757E-1,25[&rate=5.406264655946452E-4]:2.724587589214E-1)[&rate=5.406264655946452E-4]:5.147540023314E-1,28[&rate=5.406264655946452E-4]:8.255689256364E-1)[&rate=5.406264655946452E-4]:6.631959766937E-2)[&rate=5.406264655946452E-4]:1.972747264265E-1,2[&rate=5.406264655946452E-4]:8.617659894582E-1)[&rate=5.406264655946452E-4]:1.57562304247E0)[&rate=5.406264655946452E-4]:4.214337460105E-1,(61[&rate=5.406264655946452E-4]:9.135166166341E-1,(35[&rate=5.406264655946452E-4]:8.306006618226E-1,(((31[&rate=5.406264655946452E-4]:3.124834508889E-1,37[&rate=5.406264655946452E-4]:3.124834508889E-1)[&rate=5.406264655946452E-4]:1.294822235734E-1,32[&rate=5.406264655946452E-4]:5.266651280143E-1)[&rate=5.406264655946452E-4]:3.115477682094E-1,(33[&rate=5.406264655946452E-4]:7.181009223711E-1,36[&rate=5.406264655946452E-4]:7.536200480539E-1)[&rate=5.406264655946452E-4]:9.552180991831E-2)[&rate=5.406264655946452E-4]:3.316727347608E-3)[&rate=5.406264655946452E-4]:9.111267612285E-2)[&rate=5.406264655946452E-4]:1.087989377099E-1)[&rate=5.406264655946452E-4]:4.04605648861E-2)[&rate=5.406264655946452E-4]:8.687052734991E-3);
tree STATE_4622000 [&joint=-18016.851420920757,lnP=-18016.851420920757] = [&R] (((((34[&rate=4.7901239356004134E-4]:5.246139781508E-1,((62[&rate=4.7901239356004134E-4]:4.558522504486E-1,(((28[&rate=4.7901239356004134E-4]:9.072153873445E-1,(20[&rate=4.7901239356004134E-4]:3.587508474803E-1,25[&rate=4.7901239356004134E-4]:3.751892036447E-1)[&rate=4.7901239356004134E-4]:4.936700193161E-1)[&rate=4.7901239356004134E-4]:1.529767861439E-2,(24[&rate=4.7901239356004134E-4]:6.428771315675E-1,(6[&rate=4.7901239356004134E-4]:2.471077180697E-1,7[&rate=4.7901239356004134E-4]:2.471077180697E-1)[&rate=4.7901239356004134E-4]:2.889200984293E-1)[&rate=4.7901239356004134E-4]:2.35800317953E-1)[&rate=4.7901239356004134E-4]:6.674308456634E-2,2[&rate=4.7901239356004134E-4]:7.618588902511E-1)[&rate=4.7901239356004134E-4]:1.593342113847E0)[&rate=4.7901239356004134E-4]:1.183398207268E-1,(((((((52[&rate=4.7901239356004134E-4]:7.490630255713E-1,(63[&rate=4.7901239356004134E-4]:1.625172271525E-1,58[&rate=4.7901239356004134E-4]:1.597775011251E-1)[&rate=4.7901239356004134E-4]:6.249019628026E-1)[&rate=4.7901239356004134E-4]:7.275214668527E-2,(40[&rate=4.7901239356004134E-4]:7.486793194074E-1,(54[&rate=4.7901239356004134E-4]:6.222007026079E-1,(47[&rate=4.7901239356004134E-4]:2.568312645091E-1,42[&rate=4.7901239356004134E-4]:2.403929083447E-1)[&rate=4.7901239356004134E-4]:1.900269723455E-1)[&rate=4.7901239356004134E-4]:3.182594387172E-1)[&rate=4.7901239356004134E-4]:1.33409825452E-1)[&rate=4.7901239356004134E-4]:8.241776489341E-2,((17[&rate=4.7901239356004134E-4]:3.407334912297E-1,11[&rate=4.7901239356004134E-4]:3.02377326846E-1)[&rate=4.7901239356004134E-4]:5.046230901176E-1,(51[&rate=4.7901239356004134E-4]:5.644837628585E-1,((43[&rate=4.7901239356004134E-4]:5.692032713418E-1,((50[&rate=4.7901239356004134E-4]:2.492019434202E-1,48[&rate=4.7901239356004134E-4]:3.313937242421E-1)[&rate=4.7901239356004134E-4]:3.93236123099E-2,45[&rate=4.7901239356004134E-4]:3.679776105246E-1)[&rate=4.7901239356004134E-4]:2.204037430089E-1)[&rate=4.7901239356004134E-4]:3.034209451691E-2,44[&rate=4.7901239356004134E-4]:5.968056398313E-1)[&rate=4.7901239356004134E-4]:2.521236960253E-2)[&rate=4.7901239356004134E-4]:1.603248732834E-1)[&rate=4.7901239356004134E-4]:1.794243010082E-1)[&rate=4.7901239356004134E-4]:2.070824572097E-1,(((41[&rate=4.7901239356004134E-4]:5.933884480083E-1,46[&rate=4.7901239356004134E-4]:6.153062562273E-1)[&rate=4.7901239356004134E-4]:1.271385065209E-1,((15[&rate=4.7901239356004134E-4]:5.86335236722E-1,12[&rate=4.7901239356004134E-4]:5.479790723383E-1)[&rate=4.7901239356004134E-4]:1.725094046674E-1,(49[&rate=4.7901239356004134E-4]:7.196409701673E-1,53[&rate=4.7901239356004134E-4]:7.223806961949E-1)[&rate=4.7901239356004134E-4]:8.475068383469E-4)[&rate=4.7901239356004134E-4]:2.743573779728E-2)[&rate=4.7901239356004134E-4]:2.646248824017E-1,(8[&rate=4.7901239356004134E-4]:8.112044734644E-1,(4[&rate=4.7901239356004134E-4]:7.463684280825E-2,27[&rate=4.7901239356004134E-4]:2.472395825343E-1)[&rate=4.7901239356004134E-4]:6.872525621631E-1)[&rate=4.7901239356004134E-4]:1.931254456582E-1)[&rate=4.7901239356004134E-4]:1.809580779768E-1)[&rate=4.7901239356004134E-4]:2.1823000787E-1,(((39[&rate=4.7901239356004134E-4]:3.900901793101E-2,((21[&rate=4.7901239356004134E-4]:7.526392773948E-1,(23[&rate=4.7901239356004134E-4]:3.66145411196E-1,18[&rate=4.7901239356004134E-4]:3.469673290043E-1)[&rate=4.7901239356004134E-4]:3.974527703084E-1)[&rate=4.7901239356004134E-4]:1.253776977705E-1,(55[&rate=4.7901239356004134E-4]:6.221669341226E-1,10[&rate=4.7901239356004134E-4]:6.413450163144E-1)[&rate=4.7901239356004134E-4]:1.517404520017E-1)[&rate=4.7901239356004134E-4]:3.116769742724E-1)[&rate=4.7901239356004134E-4]:9.365149658577E-2,(22[&rate=4.7901239356004134E-4]:1.105487264984E0,(1[&rate=4.7901239356004134E-4]:2.098515971557E-1,(19[&rate=4.7901239356004134E-4]:3.911114235743E-1,26[&rate=4.7901239356004134E-4]:4.157689578208E-1)[&rate=4.7901239356004134E-4]:5.803840091979E-1)[&rate=4.7901239356004134E-4]:1.148137500206E-1)[&rate=4.7901239356004134E-4]:1.888170851487E-1)[&rate=4.7901239356004134E-4]:1.858155771707E-1,(57[&rate=4.7901239356004134E-4]:4.731808599692E-1,((59[&rate=4.7901239356004134E-4]:4.253933139169E-1,60[&rate=4.7901239356004134E-4]:4.308727659719E-1)[&rate=4.7901239356004134E-4]:4.024763474808E-4,56[&rate=4.7901239356004134E-4]:4.285355162918E-1)[&rate=4.7901239356004134E-4]:4.190561764984E-2)[&rate=4.7901239356004134E-4]:1.091870574184E0)[&rate=4.7901239356004134E-4]:1.928848862453E-2)[&rate=4.7901239356004134E-4]:1.034654077895E-1,(((16[&rate=4.7901239356004134E-4]:8.323578424264E-1,5[&rate=4.7901239356004134E-4]:7.693441437963E-1)[&rate=4.7901239356004134E-4]:5.83506331435E-3,(13[&rate=4.7901239356004134E-4]:6.503677704555E-1,9[&rate=4.7901239356004134E-4]:6.12011606072E-1)[&rate=4.7901239356004134E-4]:1.79605957203E-1)[&rate=4.7901239356004134E-4]:1.106513839485E-1,3[&rate=4.7901239356004134E-4]:8.337757965387E-1)[&rate=4.7901239356004134E-4]:6.047144655354E-1)[&rate=4.7901239356004134E-4]:6.55575523002E-1,38[&rate=4.7901239356004134E-4]:1.091326059048E0)[&rate=4.7901239356004134E-4]:3.986531219404E-1)[&rate=4.7901239356004134E-4]:7.883720752188E-2)[&rate=4.7901239356004134E-4]:2.476129653711E-2,29[&rate=4.7901239356004134E-4]:6.204135260541E-1)[&rate=4.7901239356004134E-4]:6.18522363961E-2,14[&rate=4.7901239356004134E-4]:2.767758688567E0)[&rate=4.7901239356004134E-4]:2.083379104789E-3,61[&rate=4.7901239356004134E-4]:8.045677207899E-1)[&rate=4.7901239356004134E-4]:2.429672930052E-1,(35[&rate=4.7901239356004134E-4]:8.834980131019E-1,((36[&rate=4.7901239356004134E-4]:8.411114852013E-1,(30[&rate=4.7901239356004134E-4]:6.870347174355E-1,33[&rate=4.7901239356004134E-4]:8.017888157961E-1)[&rate=4.7901239356004134E-4]:3.803543722255E-3)[&rate=4.7901239356004134E-4]:5.951722397928E-2,((31[&rate=4.7901239356004134E-4]:4.530959099579E-1,37[&rate=4.7901239356004134E-4]:4.530959099579E-1)[&rate=4.7901239356004134E-4]:1.333686483609E-1,32[&rate=4.7901239356004134E-4]:6.711640118709E-1)[&rate=4.7901239356004134E-4]:2.185357355612E-1)[&rate=4.7901239356004134E-4]:4.727227418619E-3)[&rate=4.7901239356004134E-4]:1.722337220046E-1);
tree STATE_4624000 [&joint=-18029.258905048653,lnP=-18029.258905048653] = [&R] (((35[&rate=4.7211309636334913E-4]:9.157840701173E-1,(30[&rate=4.7211309636334913E-4]:7.061971047482E-1,(33[&rate=4.7211309636334913E-4]:8.000019483171E-1,36[&rate=4.7211309636334913E-4]:8.355210739999E-1)[&rate=4.7211309636334913E-4]:2.094925479184E-2)[&rate=4.7211309636334913E-4]:8.117166482279E-2)[&rate=4.7211309636334913E-4]:1.47838853741E-2,((61[&rate=4.7211309636334913E-4]:7.609144314829E-1,29[&rate=4.7211309636334913E-4]:6.40695852248E-1)[&rate=4.7211309636334913E-4]:8.196404525688E-2,(((14[&rate=4.7211309636334913E-4]:2.579543848093E0,62[&rate=4.7211309636334913E-4]:5.514279711558E-1)[&rate=4.7211309636334913E-4]:8.994300961313E-2,34[&rate=4.7211309636334913E-4]:5.129556802224E-1)[&rate=4.7211309636334913E-4]:1.006513748942E-1,((((24[&rate=4.7211309636334913E-4]:7.311190064198E-1,(6[&rate=4.7211309636334913E-4]:1.708281450655E-1,7[&rate=4.7211309636334913E-4]:1.708281450655E-1)[&rate=4.7211309636334913E-4]:4.534415462857E-1)[&rate=4.7211309636334913E-4]:1.713147223591E-1,(28[&rate=4.7211309636334913E-4]:8.863904161243E-1,(20[&rate=4.7211309636334913E-4]:6.532803924287E-1,25[&rate=4.7211309636334913E-4]:6.697187485931E-1)[&rate=4.7211309636334913E-4]:1.783155031476E-1)[&rate=4.7211309636334913E-4]:5.987892909296E-2)[&rate=4.7211309636334913E-4]:2.581401814689E-1,2[&rate=4.7211309636334913E-4]:9.770122664121E-1)[&rate=4.7211309636334913E-4]:1.594763193386E0,(((((39[&rate=4.7211309636334913E-4]:1.309503160215E-1,(22[&rate=4.7211309636334913E-4]:1.194499252856E0,(1[&rate=4.7211309636334913E-4]:3.114401893458E-1,(19[&rate=4.7211309636334913E-4]:6.289586496094E-1,26[&rate=4.7211309636334913E-4]:6.536161838558E-1)[&rate=4.7211309636334913E-4]:4.441253753529E-1)[&rate=4.7211309636334913E-4]:1.022371457024E-1)[&rate=4.7211309636334913E-4]:9.80948987814E-2)[&rate=4.7211309636334913E-4]:2.767112001905E-2,((21[&rate=4.7211309636334913E-4]:5.338486270847E-1,(23[&rate=4.7211309636334913E-4]:4.584121100022E-1,18[&rate=4.7211309636334913E-4]:4.392340278105E-1)[&rate=4.7211309636334913E-4]:8.639542119221E-2)[&rate=4.7211309636334913E-4]:3.560744454777E-1,(55[&rate=4.7211309636334913E-4]:7.432781753392E-1,10[&rate=4.7211309636334913E-4]:7.62456257531E-1)[&rate=4.7211309636334913E-4]:4.253530818225E-2)[&rate=4.7211309636334913E-4]:4.193832949848E-1)[&rate=4.7211309636334913E-4]:3.98093235593E-1,((((52[&rate=4.7211309636334913E-4]:9.234111299918E-1,(((47[&rate=4.7211309636334913E-4]:1.645968855947E-1,54[&rate=4.7211309636334913E-4]:3.39939351348E-1)[&rate=4.7211309636334913E-4]:1.91721360943E-1,(40[&rate=4.7211309636334913E-4]:1.489154811003E-1,42[&rate=4.7211309636334913E-4]:1.489154811003E-1)[&rate=4.7211309636334913E-4]:1.90964409273E-1)[&rate=4.7211309636334913E-4]:5.164946000072E-1,(63[&rate=4.7211309636334913E-4]:5.104379702947E-1,58[&rate=4.7211309636334913E-4]:5.076982442673E-1)[&rate=4.7211309636334913E-4]:3.240187118668E-1)[&rate=4.7211309636334913E-4]:1.27310612214E-1)[&rate=4.7211309636334913E-4]:2.470233946697E-2,(((44[&rate=4.7211309636334913E-4]:5.632950925231E-1,43[&rate=4.7211309636334913E-4]:5.660348185505E-1)[&rate=4.7211309636334913E-4]:1.930762883302E-1,(45[&rate=4.7211309636334913E-4]:6.178169958311E-1,(50[&rate=4.7211309636334913E-4]:5.032129886592E-1,48[&rate=4.7211309636334913E-4]:5.854047694811E-1)[&rate=4.7211309636334913E-4]:3.515195237735E-2)[&rate=4.7211309636334913E-4]:1.604721932413E-1)[&rate=4.7211309636334913E-4]:8.644422600667E-2,((17[&rate=4.7211309636334913E-4]:7.323038673771E-1,11[&rate=4.7211309636334913E-4]:6.939477029934E-1)[&rate=4.7211309636334913E-4]:1.15378542097E-1,51[&rate=4.7211309636334913E-4]:7.271344642685E-1)[&rate=4.7211309636334913E-4]:5.81468960161E-2)[&rate=4.7211309636334913E-4]:1.628321091742E-1)[&rate=4.7211309636334913E-4]:1.989168625739E-1,((((15[&rate=4.7211309636334913E-4]:2.366570552632E-1,12[&rate=4.7211309636334913E-4]:1.983008908795E-1)[&rate=4.7211309636334913E-4]:4.384493155727E-1,53[&rate=4.7211309636334913E-4]:6.394899324798E-1)[&rate=4.7211309636334913E-4]:2.266804771891E-1,(8[&rate=4.7211309636334913E-4]:7.58099685405E-1,(4[&rate=4.7211309636334913E-4]:9.211301462998E-2,27[&rate=4.7211309636334913E-4]:2.64715754356E-1)[&rate=4.7211309636334913E-4]:6.166716022819E-1)[&rate=4.7211309636334913E-4]:9.711182015416E-2)[&rate=4.7211309636334913E-4]:1.268534895729E-1,((41[&rate=4.7211309636334913E-4]:5.047432826923E-1,49[&rate=4.7211309636334913E-4]:5.321405429661E-1)[&rate=4.7211309636334913E-4]:8.808475631822E-2,46[&rate=4.7211309636334913E-4]:6.147458472296E-1)[&rate=4.7211309636334913E-4]:3.700588739298E-1)[&rate=4.7211309636334913E-4]:2.389379396404E-1)[&rate=4.7211309636334913E-4]:4.261991600475E-2,(57[&rate=4.7211309636334913E-4]:9.772779246753E-1,((59[&rate=4.7211309636334913E-4]:5.741266220478E-1,60[&rate=4.7211309636334913E-4]:5.796060741027E-1)[&rate=4.7211309636334913E-4]:1.609625355485E-1,56[&rate=4.7211309636334913E-4]:7.378288836237E-1)[&rate=4.7211309636334913E-4]:2.367093150241E-1)[&rate=4.7211309636334913E-4]:4.671668439102E-1)[&rate=4.7211309636334913E-4]:3.588452455138E-1)[&rate=4.7211309636334913E-4]:9.343548100017E-2,(((5[&rate=4.7211309636334913E-4]:5.591462333281E-1,(13[&rate=4.7211309636334913E-4]:4.148293059874E-1,9[&rate=4.7211309636334913E-4]:3.764731416039E-1)[&rate=4.7211309636334913E-4]:1.991114478885E-1)[&rate=4.7211309636334913E-4]:1.288531175999E-1,16[&rate=4.7211309636334913E-4]:7.510130495582E-1)[&rate=4.7211309636334913E-4]:7.61297785911E-2,3[&rate=4.7211309636334913E-4]:7.120743349987E-1)[&rate=4.7211309636334913E-4]:9.353360916076E-1)[&rate=4.7211309636334913E-4]:6.646738262508E-1,38[&rate=4.7211309636334913E-4]:1.30934452683E0)[&rate=4.7211309636334913E-4]:2.788692891326E-1)[&rate=4.7211309636334913E-4]:6.959564951454E-2)[&rate=4.7211309636334913E-4]:3.801459102199E-2)[&rate=4.7211309636334913E-4]:7.949275744029E-2)[&rate=4.7211309636334913E-4]:1.314690863837E-1,((31[&rate=4.7211309636334913E-4]:4.391159356466E-1,37[&rate=4.7211309636334913E-4]:4.391159356466E-1)[&rate=4.7211309636334913E-4]:3.033877069229E-1,32[&rate=4.7211309636334913E-4]:8.272030961216E-1)[&rate=4.7211309636334913E-4]:2.457629075023E-1);
tree STATE_4626000 [&joint=-18026.226396282425,lnP=-18026.226396282425] = [&R] (((61[&rate=5.379964309944011E-4]:8.73684013388E-1,((34[&rate=5.379964309944011E-4]:4.688515458782E-1,14[&rate=5.379964309944011E-4]:2.625382723362E0)[&rate=5.379964309944011E-4]:9.248374132132E-2,((((2[&rate=5.379964309944011E-4]:6.529829734243E-1,(28[&rate=5.379964309944011E-4]:7.339348546481E-1,(20[&rate=5.379964309944011E-4]:2.589465413171E-1,25[&rate=5.379964309944011E-4]:2.753848974815E-1)[&rate=5.379964309944011E-4]:4.201937927829E-1)[&rate=5.379964309944011E-4]:1.464453790503E-1)[&rate=5.379964309944011E-4]:3.301731772238E-1,(24[&rate=5.379964309944011E-4]:9.082229715238E-1,(6[&rate=5.379964309944011E-4]:2.285461815431E-1,7[&rate=5.379964309944011E-4]:2.285461815431E-1)[&rate=5.379964309944011E-4]:5.728274749122E-1)[&rate=5.379964309944011E-4]:2.5849482296E-1)[&rate=5.379964309944011E-4]:1.478578187875E0,((((((21[&rate=5.379964309944011E-4]:7.703561745631E-1,(23[&rate=5.379964309944011E-4]:6.50717818818E-1,18[&rate=5.379964309944011E-4]:6.315397366263E-1)[&rate=5.379964309944011E-4]:1.305972598547E-1)[&rate=5.379964309944011E-4]:1.568965331174E-1,(55[&rate=5.379964309944011E-4]:5.081766429697E-1,10[&rate=5.379964309944011E-4]:5.273547251614E-1)[&rate=5.379964309944011E-4]:3.149664756699E-1)[&rate=5.379964309944011E-4]:3.574056739523E-1,(39[&rate=5.379964309944011E-4]:9.475841846379E-2,(22[&rate=5.379964309944011E-4]:9.465553125585E-1,(1[&rate=5.379964309944011E-4]:1.087672963249E-1,(19[&rate=5.379964309944011E-4]:5.934678736619E-1,26[&rate=5.379964309944011E-4]:6.181254079083E-1)[&rate=5.379964309944011E-4]:2.769432582795E-1)[&rate=5.379964309944011E-4]:5.696609842536E-2)[&rate=5.379964309944011E-4]:3.098469415217E-1)[&rate=5.379964309944011E-4]:3.921503166231E-2)[&rate=5.379964309944011E-4]:9.173453987328E-2,((57[&rate=5.379964309944011E-4]:7.253782975178E-1,(60[&rate=5.379964309944011E-4]:4.126278739508E-1,(56[&rate=5.379964309944011E-4]:2.858374712143E-1,59[&rate=5.379964309944011E-4]:2.83097745187E-1)[&rate=5.379964309944011E-4]:1.240506767089E-1)[&rate=5.379964309944011E-4]:3.127504235669E-1)[&rate=5.379964309944011E-4]:7.354416235922E-1,(((52[&rate=5.379964309944011E-4]:7.63765873742E-1,(((42[&rate=5.379964309944011E-4]:2.046759463352E-1,40[&rate=5.379964309944011E-4]:2.046759463352E-1)[&rate=5.379964309944011E-4]:2.911217236613E-1,(54[&rate=5.379964309944011E-4]:6.546656123177E-1,47[&rate=5.379964309944011E-4]:4.793231465643E-1)[&rate=5.379964309944011E-4]:3.291287959657E-2)[&rate=5.379964309944011E-4]:2.594571911103E-1,(63[&rate=5.379964309944011E-4]:4.101184950646E-1,58[&rate=5.379964309944011E-4]:4.073787690372E-1)[&rate=5.379964309944011E-4]:3.232185578232E-1)[&rate=5.379964309944011E-4]:6.87849852379E-2)[&rate=5.379964309944011E-4]:3.542405856588E-1,((((50[&rate=5.379964309944011E-4]:4.672242756337E-1,45[&rate=5.379964309944011E-4]:5.466763304282E-1)[&rate=5.379964309944011E-4]:3.894980768662E-2,(43[&rate=5.379964309944011E-4]:2.411587805963E-1,48[&rate=5.379964309944011E-4]:2.630765888154E-1)[&rate=5.379964309944011E-4]:3.252892753268E-1)[&rate=5.379964309944011E-4]:1.122238656473E-1,44[&rate=5.379964309944011E-4]:6.75932195543E-1)[&rate=5.379964309944011E-4]:1.080985526618E-1,(51[&rate=5.379964309944011E-4]:7.260651848051E-1,(17[&rate=5.379964309944011E-4]:6.705731442153E-1,11[&rate=5.379964309944011E-4]:6.322169798316E-1)[&rate=5.379964309944011E-4]:1.760399857953E-1)[&rate=5.379964309944011E-4]:4.313168242943E-4)[&rate=5.379964309944011E-4]:3.915099577714E-1)[&rate=5.379964309944011E-4]:2.438057533981E-2,(((49[&rate=5.379964309944011E-4]:6.776361470355E-1,((46[&rate=5.379964309944011E-4]:4.952506978325E-1,41[&rate=5.379964309944011E-4]:4.733328896134E-1)[&rate=5.379964309944011E-4]:3.022991874729E-2,53[&rate=5.379964309944011E-4]:5.33699794662E-1)[&rate=5.379964309944011E-4]:1.46676078401E-1)[&rate=5.379964309944011E-4]:9.229694631121E-2,(8[&rate=5.379964309944011E-4]:6.823012489888E-1,(4[&rate=5.379964309944011E-4]:1.363840441551E-1,27[&rate=5.379964309944011E-4]:3.089867838812E-1)[&rate=5.379964309944011E-4]:4.966021363406E-1)[&rate=5.379964309944011E-4]:7.941266627583E-2)[&rate=5.379964309944011E-4]:1.515711961326E-1,(15[&rate=5.379964309944011E-4]:7.40733364664E-1,12[&rate=5.379964309944011E-4]:7.023772002803E-1)[&rate=5.379964309944011E-4]:2.191270891991E-1)[&rate=5.379964309944011E-4]:3.030745260831E-1)[&rate=5.379964309944011E-4]:6.363836582125E-2)[&rate=5.379964309944011E-4]:1.146341135519E-2)[&rate=5.379964309944011E-4]:1.172837036298E-1,((3[&rate=5.379964309944011E-4]:4.163347908547E-1,16[&rate=5.379964309944011E-4]:5.314032840053E-1)[&rate=5.379964309944011E-4]:4.324198510752E-1,(5[&rate=5.379964309944011E-4]:8.177067454659E-1,(13[&rate=5.379964309944011E-4]:2.447796173046E-1,9[&rate=5.379964309944011E-4]:2.064234529211E-1)[&rate=5.379964309944011E-4]:6.277216487091E-1)[&rate=5.379964309944011E-4]:8.310269098458E-2)[&rate=5.379964309944011E-4]:4.914973256719E-1)[&rate=5.379964309944011E-4]:5.054196300118E-1,38[&rate=5.379964309944011E-4]:8.42931871586E-1)[&rate=5.379964309944011E-4]:6.35240823102E-1)[&rate=5.379964309944011E-4]:2.322713846848E-2,(62[&rate=5.379964309944011E-4]:4.484624248409E-1,29[&rate=5.379964309944011E-4]:3.910853756606E-1)[&rate=5.379964309944011E-4]:1.371502985021E-1)[&rate=5.379964309944011E-4]:1.04137864403E-1)[&rate=5.379964309944011E-4]:1.210918955874E-1)[&rate=5.379964309944011E-4]:4.436968734943E-2,(35[&rate=5.379964309944011E-4]:8.345504846183E-1,((31[&rate=5.379964309944011E-4]:5.50104664142E-1,37[&rate=5.379964309944011E-4]:5.50104664142E-1)[&rate=5.379964309944011E-4]:6.170970890754E-2,32[&rate=5.379964309944011E-4]:6.965138266016E-1)[&rate=5.379964309944011E-4]:1.489656197654E-1)[&rate=5.379964309944011E-4]:9.169993743045E-2)[&rate=5.379964309944011E-4]:1.39773101708E-1,((36[&rate=5.379964309944011E-4]:8.96857271081E-1,30[&rate=5.379964309944011E-4]:7.465840470375E-1)[&rate=5.379964309944011E-4]:9.183578041105E-2,33[&rate=5.379964309944011E-4]:9.531739258092E-1)[&rate=5.379964309944011E-4]:9.918839576195E-2);
tree STATE_4628000 [&joint=-18024.903324210827,lnP=-18024.903324210827] = [&R] (((((31[&rate=5.021193580746385E-4]:4.049606819708E-1,37[&rate=5.021193580746385E-4]:4.049606819708E-1)[&rate=5.021193580746385E-4]:7.475970324455E-2,32[&rate=5.021193580746385E-4]:5.644198387674E-1)[&rate=5.021193580746385E-4]:2.543648715703E-1,((34[&rate=5.021193580746385E-4]:4.934072236373E-1,((29[&rate=5.021193580746385E-4]:3.742024193499E-1,61[&rate=5.021193580746385E-4]:4.944209985848E-1)[&rate=5.021193580746385E-4]:1.559238841628E-1,14[&rate=5.021193580746385E-4]:2.61561922963E0)[&rate=5.021193580746385E-4]:3.431917149078E-2)[&rate=5.021193580746385E-4]:1.014287625428E-1,(62[&rate=5.021193580746385E-4]:6.941814336226E-1,((24[&rate=5.021193580746385E-4]:8.022372276068E-1,((2[&rate=5.021193580746385E-4]:4.315230391562E-1,(28[&rate=5.021193580746385E-4]:5.843453775111E-1,(20[&rate=5.021193580746385E-4]:3.366422943026E-1,25[&rate=5.021193580746385E-4]:3.53080650467E-1)[&rate=5.021193580746385E-4]:1.929085626604E-1)[&rate=5.021193580746385E-4]:7.457492191914E-2)[&rate=5.021193580746385E-4]:7.341497991906E-2,(6[&rate=5.021193580746385E-4]:1.837604493054E-1,7[&rate=5.021193580746385E-4]:1.837604493054E-1)[&rate=5.021193580746385E-4]:3.97889898537E-1)[&rate=5.021193580746385E-4]:1.137375646959E-1)[&rate=5.021193580746385E-4]:1.970681317403E0,((((((((45[&rate=5.021193580746385E-4]:5.576511524384E-1,(50[&rate=5.021193580746385E-4]:3.671034001619E-1,48[&rate=5.021193580746385E-4]:4.492951809838E-1)[&rate=5.021193580746385E-4]:1.11095697482E-1)[&rate=5.021193580746385E-4]:3.219193727479E-2,(43[&rate=5.021193580746385E-4]:3.9325248192E-1,44[&rate=5.021193580746385E-4]:3.905127558926E-1)[&rate=5.021193580746385E-4]:1.774125256015E-1)[&rate=5.021193580746385E-4]:2.144699884808E-1,(51[&rate=5.021193580746385E-4]:6.632920983901E-1,(17[&rate=5.021193580746385E-4]:5.515821038716E-1,11[&rate=5.021193580746385E-4]:5.132259394879E-1)[&rate=5.021193580746385E-4]:2.32257939724E-1)[&rate=5.021193580746385E-4]:6.156892500943E-2)[&rate=5.021193580746385E-4]:1.264618545722E-1,(((63[&rate=5.021193580746385E-4]:3.521627696672E-1,58[&rate=5.021193580746385E-4]:3.494230436399E-1)[&rate=5.021193580746385E-4]:4.204815304306E-1,((54[&rate=5.021193580746385E-4]:5.028610240202E-1,47[&rate=5.021193580746385E-4]:3.275185582668E-1)[&rate=5.021193580746385E-4]:3.362339048605E-1,(42[&rate=5.021193580746385E-4]:3.479631586823E-1,40[&rate=5.021193580746385E-4]:3.479631586823E-1)[&rate=5.021193580746385E-4]:2.993509482806E-1)[&rate=5.021193580746385E-4]:1.472480013539E-1)[&rate=5.021193580746385E-4]:5.804888915196E-2,52[&rate=5.021193580746385E-4]:7.92337024866E-1)[&rate=5.021193580746385E-4]:5.89858531057E-2)[&rate=5.021193580746385E-4]:3.347857316935E-1,(((41[&rate=5.021193580746385E-4]:4.05545592474E-1,46[&rate=5.021193580746385E-4]:4.274634006931E-1)[&rate=5.021193580746385E-4]:3.25754863284E-1,((15[&rate=5.021193580746385E-4]:6.030737872174E-1,12[&rate=5.021193580746385E-4]:5.647176228338E-1)[&rate=5.021193580746385E-4]:1.918724353312E-1,(49[&rate=5.021193580746385E-4]:7.411108787817E-1,53[&rate=5.021193580746385E-4]:7.438506048093E-1)[&rate=5.021193580746385E-4]:1.547917938321E-2)[&rate=5.021193580746385E-4]:2.107657866872E-3)[&rate=5.021193580746385E-4]:1.870579542847E-1,(8[&rate=5.021193580746385E-4]:8.423710555561E-1,(4[&rate=5.021193580746385E-4]:5.73339814853E-1,27[&rate=5.021193580746385E-4]:7.459425545791E-1)[&rate=5.021193580746385E-4]:2.1971617221E-1)[&rate=5.021193580746385E-4]:9.516543667825E-2)[&rate=5.021193580746385E-4]:3.225447201707E-1)[&rate=5.021193580746385E-4]:6.201615385615E-2,((((22[&rate=5.021193580746385E-4]:9.716324520003E-1,(1[&rate=5.021193580746385E-4]:4.105233103998E-2,(19[&rate=5.021193580746385E-4]:7.828234904606E-1,26[&rate=5.021193580746385E-4]:8.07481024707E-1)[&rate=5.021193580746385E-4]:1.987267619592E-2)[&rate=5.021193580746385E-4]:1.497582031521E-1)[&rate=5.021193580746385E-4]:3.193255572796E-1,39[&rate=5.021193580746385E-4]:1.293141736636E-1)[&rate=5.021193580746385E-4]:3.804471367445E-3,((21[&rate=5.021193580746385E-4]:7.388927051813E-1,(23[&rate=5.021193580746385E-4]:5.421286461133E-1,18[&rate=5.021193580746385E-4]:5.229505639216E-1)[&rate=5.021193580746385E-4]:2.077229631776E-1)[&rate=5.021193580746385E-4]:2.494077545213E-1,(55[&rate=5.021193580746385E-4]:7.809034603783E-1,10[&rate=5.021193580746385E-4]:8.0008154257E-1)[&rate=5.021193580746385E-4]:1.032874102834E-1)[&rate=5.021193580746385E-4]:2.955031168351E-1)[&rate=5.021193580746385E-4]:6.42180854028E-2,(57[&rate=5.021193580746385E-4]:6.793561931197E-1,(60[&rate=5.021193580746385E-4]:4.010185786745E-1,(56[&rate=5.021193580746385E-4]:3.740826241042E-1,59[&rate=5.021193580746385E-4]:3.713428980769E-1)[&rate=5.021193580746385E-4]:2.419622854273E-2)[&rate=5.021193580746385E-4]:2.783376144452E-1)[&rate=5.021193580746385E-4]:7.645558797799E-1)[&rate=5.021193580746385E-4]:5.900721116995E-2)[&rate=5.021193580746385E-4]:2.998354764333E-1,((3[&rate=5.021193580746385E-4]:7.188116625858E-1,16[&rate=5.021193580746385E-4]:8.338801557364E-1)[&rate=5.021193580746385E-4]:1.71318816016E-1,(5[&rate=5.021193580746385E-4]:6.859515973919E-1,(13[&rate=5.021193580746385E-4]:5.111101367367E-1,9[&rate=5.021193580746385E-4]:4.727539723533E-1)[&rate=5.021193580746385E-4]:2.29635981203E-1)[&rate=5.021193580746385E-4]:2.562336757303E-1)[&rate=5.021193580746385E-4]:6.633092134079E-1)[&rate=5.021193580746385E-4]:7.646813543596E-1,38[&rate=5.021193580746385E-4]:1.315381320342E0)[&rate=5.021193580746385E-4]:2.90413936997E-1)[&rate=5.021193580746385E-4]:4.173286097269E-3)[&rate=5.021193580746385E-4]:2.90698531041E-2)[&rate=5.021193580746385E-4]:1.356621049635E-2)[&rate=5.021193580746385E-4]:5.80609552543E-2,35[&rate=5.021193580746385E-4]:8.659167038433E-1)[&rate=5.021193580746385E-4]:1.429870415777E-1,((30[&rate=5.021193580746385E-4]:7.118986261812E-1,33[&rate=5.021193580746385E-4]:8.266527245419E-1)[&rate=5.021193580746385E-4]:8.028259083641E-2,36[&rate=5.021193580746385E-4]:9.424544410611E-1)[&rate=5.021193580746385E-4]:8.830722785708E-2);
tree STATE_4630000 [&joint=-18015.053686909498,lnP=-18015.053686909498] = [&R] ((((((31[&rate=4.965176345878413E-4]:2.681971990614E-1,37[&rate=4.965176345878413E-4]:2.681971990614E-1)[&rate=4.965176345878413E-4]:1.722144610102E-1,32[&rate=4.965176345878413E-4]:5.251111136236E-1)[&rate=4.965176345878413E-4]:3.056126992784E-1,(((((22[&rate=4.965176345878413E-4]:9.97267040188E-1,(1[&rate=4.965176345878413E-4]:1.065016595477E-1,(19[&rate=4.965176345878413E-4]:6.465061204084E-1,26[&rate=4.965176345878413E-4]:6.711636546548E-1)[&rate=4.965176345878413E-4]:2.216393747558E-1)[&rate=4.965176345878413E-4]:1.099434628321E-1)[&rate=4.965176345878413E-4]:3.04561858028E-1,(((23[&rate=4.965176345878413E-4]:6.112540865684E-1,(21[&rate=4.965176345878413E-4]:5.185839894411E-1,18[&rate=4.965176345878413E-4]:5.10364811359E-1)[&rate=4.965176345878413E-4]:8.171119301765E-2)[&rate=4.965176345878413E-4]:3.113641037709E-1,(55[&rate=4.965176345878413E-4]:5.703118729168E-1,10[&rate=4.965176345878413E-4]:5.894899551086E-1)[&rate=4.965176345878413E-4]:2.372378242719E-1)[&rate=4.965176345878413E-4]:2.696660833641E-1,39[&rate=4.965176345878413E-4]:3.064043808702E-2)[&rate=4.965176345878413E-4]:1.095446245126E-1)[&rate=4.965176345878413E-4]:7.790171125199E-2,((57[&rate=4.965176345878413E-4]:6.51845304621E-1,((59[&rate=4.965176345878413E-4]:3.999210328552E-1,60[&rate=4.965176345878413E-4]:4.054004849101E-1)[&rate=4.965176345878413E-4]:1.546207987508E-1,56[&rate=4.965176345878413E-4]:5.572815576333E-1)[&rate=4.965176345878413E-4]:9.182402096013E-2)[&rate=4.965176345878413E-4]:8.076656052652E-1,(((((17[&rate=4.965176345878413E-4]:7.335480333734E-1,11[&rate=4.965176345878413E-4]:6.951918689897E-1)[&rate=4.965176345878413E-4]:1.71560952269E-1,51[&rate=4.965176345878413E-4]:7.845610404368E-1)[&rate=4.965176345878413E-4]:1.884512112717E-1,(((43[&rate=4.965176345878413E-4]:4.169613049105E-1,(50[&rate=4.965176345878413E-4]:2.231508444843E-1,48[&rate=4.965176345878413E-4]:3.053426253062E-1)[&rate=4.965176345878413E-4]:1.335364878235E-1)[&rate=4.965176345878413E-4]:1.234962941234E-1,45[&rate=4.965176345878413E-4]:5.596356812256E-1)[&rate=4.965176345878413E-4]:2.288066621533E-1,44[&rate=4.965176345878413E-4]:7.665245351598E-1)[&rate=4.965176345878413E-4]:2.640219631241E-1)[&rate=4.965176345878413E-4]:3.916404715559E-2,(52[&rate=4.965176345878413E-4]:8.487306476992E-1,((40[&rate=4.965176345878413E-4]:4.663851256599E-1,((47[&rate=4.965176345878413E-4]:3.82389114729E-1,42[&rate=4.965176345878413E-4]:3.659507585646E-1)[&rate=4.965176345878413E-4]:6.204617167631E-2,54[&rate=4.965176345878413E-4]:6.197777521587E-1)[&rate=4.965176345878413E-4]:3.838819541897E-2)[&rate=4.965176345878413E-4]:3.16774352842E-1,(63[&rate=4.965176345878413E-4]:3.815265574524E-1,58[&rate=4.965176345878413E-4]:3.78786831425E-1)[&rate=4.965176345878413E-4]:3.797151128305E-1)[&rate=4.965176345878413E-4]:1.258451418E-1)[&rate=4.965176345878413E-4]:1.63445651165E-1)[&rate=4.965176345878413E-4]:1.51676154827E-1,((((53[&rate=4.965176345878413E-4]:4.230572103616E-1,46[&rate=4.965176345878413E-4]:4.148380322793E-1)[&rate=4.965176345878413E-4]:1.867887678333E-1,41[&rate=4.965176345878413E-4]:5.797089918935E-1)[&rate=4.965176345878413E-4]:2.559148537371E-1,((15[&rate=4.965176345878413E-4]:5.62140902789E-1,12[&rate=4.965176345878413E-4]:5.237847384053E-1)[&rate=4.965176345878413E-4]:2.613911214082E-1,49[&rate=4.965176345878413E-4]:7.851758598135E-1)[&rate=4.965176345878413E-4]:7.784524609098E-2)[&rate=4.965176345878413E-4]:3.681765989087E-2,(8[&rate=4.965176345878413E-4]:7.522970056056E-1,(4[&rate=4.965176345878413E-4]:4.471379645216E-1,27[&rate=4.965176345878413E-4]:6.197407042476E-1)[&rate=4.965176345878413E-4]:2.558439725909E-1)[&rate=4.965176345878413E-4]:1.393225821077E-1)[&rate=4.965176345878413E-4]:3.462054687177E-1)[&rate=4.965176345878413E-4]:4.086393564689E-2)[&rate=4.965176345878413E-4]:5.151206431222E-3)[&rate=4.965176345878413E-4]:6.162604483535E-2,(5[&rate=4.965176345878413E-4]:1.084043230231E0,((3[&rate=4.965176345878413E-4]:6.898850821638E-1,16[&rate=4.965176345878413E-4]:8.049535753144E-1)[&rate=4.965176345878413E-4]:2.818978444201E-1,(13[&rate=4.965176345878413E-4]:7.331857652046E-1,9[&rate=4.965176345878413E-4]:6.948296008211E-1)[&rate=4.965176345878413E-4]:3.454464764475E-1)[&rate=4.965176345878413E-4]:6.020550912691E-2)[&rate=4.965176345878413E-4]:2.449846569488E-1)[&rate=4.965176345878413E-4]:8.647392119586E-1,38[&rate=4.965176345878413E-4]:1.138972578591E0)[&rate=4.965176345878413E-4]:5.255711310101E-1)[&rate=4.965176345878413E-4]:4.113052419158E-2,(62[&rate=4.965176345878413E-4]:7.341401852698E-1,(((((((20[&rate=4.965176345878413E-4]:2.593381022259E-1,25[&rate=4.965176345878413E-4]:2.757764583903E-1)[&rate=4.965176345878413E-4]:6.183978858364E-1,(24[&rate=4.965176345878413E-4]:7.429961003249E-1,(6[&rate=4.965176345878413E-4]:3.606345288428E-1,7[&rate=4.965176345878413E-4]:3.606345288428E-1)[&rate=4.965176345878413E-4]:2.755122564135E-1)[&rate=4.965176345878413E-4]:1.456987918471E-1)[&rate=4.965176345878413E-4]:4.04439854102E-2,28[&rate=4.965176345878413E-4]:9.729744940206E-1)[&rate=4.965176345878413E-4]:2.884384075842E-1,2[&rate=4.965176345878413E-4]:1.034015641331E0)[&rate=4.965176345878413E-4]:1.260449597756E0,29[&rate=4.965176345878413E-4]:3.377394362568E-1)[&rate=4.965176345878413E-4]:6.714979756893E-2,14[&rate=4.965176345878413E-4]:2.490382159943E0)[&rate=4.965176345878413E-4]:2.677628068317E-1,61[&rate=4.965176345878413E-4]:7.928706198924E-1)[&rate=4.965176345878413E-4]:4.111095431968E-3)[&rate=4.965176345878413E-4]:5.57469387091E-2)[&rate=4.965176345878413E-4]:4.430051690388E-2,(34[&rate=4.965176345878413E-4]:6.754827940764E-1,35[&rate=4.965176345878413E-4]:8.749363459888E-1)[&rate=4.965176345878413E-4]:3.028954625989E-2)[&rate=4.965176345878413E-4]:7.879380862325E-2,((36[&rate=4.965176345878413E-4]:8.630041331217E-1,30[&rate=4.965176345878413E-4]:7.127309090781E-1)[&rate=4.965176345878413E-4]:1.100271410798E-2,33[&rate=4.965176345878413E-4]:8.384877215468E-1)[&rate=4.965176345878413E-4]:1.318707771396E-1);
tree STATE_4632000 [&joint=-18023.91105539324,lnP=-18023.91105539324] = [&R] ((((34[&rate=4.979374375840445E-4]:4.408768018125E-1,29[&rate=4.979374375840445E-4]:5.119150531786E-1)[&rate=4.979374375840445E-4]:2.654732670194E-1,(((((28[&rate=4.979374375840445E-4]:7.397167677282E-1,(20[&rate=4.979374375840445E-4]:5.463837095056E-1,25[&rate=4.979374375840445E-4]:5.6282206567E-1)[&rate=4.979374375840445E-4]:1.385385376746E-1)[&rate=4.979374375840445E-4]:6.531033284152E-3,(24[&rate=4.979374375840445E-4]:6.492486853472E-1,(6[&rate=4.979374375840445E-4]:2.924529974343E-1,7[&rate=4.979374375840445E-4]:2.924529974343E-1)[&rate=4.979374375840445E-4]:2.499463728444E-1)[&rate=4.979374375840445E-4]:5.316349922675E-2)[&rate=4.979374375840445E-4]:4.877807019509E-2,2[&rate=4.979374375840445E-4]:5.676286109334E-1)[&rate=4.979374375840445E-4]:2.068568533289E0,61[&rate=4.979374375840445E-4]:7.996899206277E-1)[&rate=4.979374375840445E-4]:2.37779448326E-2,(62[&rate=4.979374375840445E-4]:6.748182401699E-1,14[&rate=4.979374375840445E-4]:2.702934117107E0)[&rate=4.979374375840445E-4]:8.580809523583E-2)[&rate=4.979374375840445E-4]:7.413903397268E-2)[&rate=4.979374375840445E-4]:5.766147557296E-2,((36[&rate=4.979374375840445E-4]:7.439673547018E-1,33[&rate=4.979374375840445E-4]:7.08448229019E-1)[&rate=4.979374375840445E-4]:1.359758772244E-1,30[&rate=4.979374375840445E-4]:7.296700078827E-1)[&rate=4.979374375840445E-4]:1.053797878883E-1)[&rate=4.979374375840445E-4]:2.878390638995E-2,((35[&rate=4.979374375840445E-4]:8.16175808879E-1,((31[&rate=4.979374375840445E-4]:9.404693599232E-2,37[&rate=4.979374375840445E-4]:9.404693599232E-2)[&rate=4.979374375840445E-4]:3.381938789883E-1,32[&rate=4.979374375840445E-4]:5.169402685327E-1)[&rate=4.979374375840445E-4]:3.10164502095E-1)[&rate=4.979374375840445E-4]:1.665155865652E-1,(((((57[&rate=4.979374375840445E-4]:4.384785573186E-1,(59[&rate=4.979374375840445E-4]:3.427925331253E-1,(60[&rate=4.979374375840445E-4]:1.207379134348E-1,56[&rate=4.979374375840445E-4]:1.179981874072E-1)[&rate=4.979374375840445E-4]:2.275340717455E-1)[&rate=4.979374375840445E-4]:9.02065721383E-2)[&rate=4.979374375840445E-4]:1.060059017276E0,((((15[&rate=4.979374375840445E-4]:7.28708840953E-1,12[&rate=4.979374375840445E-4]:6.903526765693E-1)[&rate=4.979374375840445E-4]:1.711211567957E-1,((53[&rate=4.979374375840445E-4]:4.870081342072E-1,8[&rate=4.979374375840445E-4]:4.760492300975E-1)[&rate=4.979374375840445E-4]:1.646989799736E-1,(4[&rate=4.979374375840445E-4]:2.648103161068E-1,27[&rate=4.979374375840445E-4]:4.374130558328E-1)[&rate=4.979374375840445E-4]:3.266228254712E-1)[&rate=4.979374375840445E-4]:2.125064452118E-1)[&rate=4.979374375840445E-4]:3.20993893105E-2,(41[&rate=4.979374375840445E-4]:6.163905253639E-1,(49[&rate=4.979374375840445E-4]:5.613360998747E-1,46[&rate=4.979374375840445E-4]:5.5585664782E-1)[&rate=4.979374375840445E-4]:8.245168576304E-2)[&rate=4.979374375840445E-4]:2.497854370378E-1)[&rate=4.979374375840445E-4]:3.929880176573E-1,((((((50[&rate=4.979374375840445E-4]:2.064594565273E-1,48[&rate=4.979374375840445E-4]:2.886512373492E-1)[&rate=4.979374375840445E-4]:2.057079167026E-1,45[&rate=4.979374375840445E-4]:4.916194280244E-1)[&rate=4.979374375840445E-4]:1.384767133227E-1,43[&rate=4.979374375840445E-4]:6.109180591553E-1)[&rate=4.979374375840445E-4]:2.110199418474E-2,44[&rate=4.979374375840445E-4]:6.292803273127E-1)[&rate=4.979374375840445E-4]:7.391311289511E-2,((17[&rate=4.979374375840445E-4]:7.003987546624E-1,11[&rate=4.979374375840445E-4]:6.620425902787E-1)[&rate=4.979374375840445E-4]:2.131286505953E-2,51[&rate=4.979374375840445E-4]:6.011636745164E-1)[&rate=4.979374375840445E-4]:4.449551911599E-2)[&rate=4.979374375840445E-4]:4.313520917614E-1,((63[&rate=4.979374375840445E-4]:2.225386180932E-1,58[&rate=4.979374375840445E-4]:2.197988920658E-1)[&rate=4.979374375840445E-4]:6.161465490388E-1,((42[&rate=4.979374375840445E-4]:3.483127382705E-1,(40[&rate=4.979374375840445E-4]:2.87530006369E-1,(47[&rate=4.979374375840445E-4]:8.535180659911E-2,54[&rate=4.979374375840445E-4]:2.606942723525E-1)[&rate=4.979374375840445E-4]:2.186165559343E-1)[&rate=4.979374375840445E-4]:6.078273190144E-2)[&rate=4.979374375840445E-4]:2.181694114079E-1,52[&rate=4.979374375840445E-4]:5.062081770756E-1)[&rate=4.979374375840445E-4]:2.941208256727E-1)[&rate=4.979374375840445E-4]:2.766822826455E-1)[&rate=4.979374375840445E-4]:1.273581741172E-1)[&rate=4.979374375840445E-4]:3.937359453555E-2)[&rate=4.979374375840445E-4]:9.54760714889E-2,(((22[&rate=4.979374375840445E-4]:1.052208170775E0,(1[&rate=4.979374375840445E-4]:6.201086528504E-2,(19[&rate=4.979374375840445E-4]:6.709039001771E-1,26[&rate=4.979374375840445E-4]:6.955614344236E-1)[&rate=4.979374375840445E-4]:1.527508007244E-1)[&rate=4.979374375840445E-4]:2.093753876819E-1)[&rate=4.979374375840445E-4]:1.477708216892E-1,((21[&rate=4.979374375840445E-4]:7.194051117975E-1,(18[&rate=4.979374375840445E-4]:5.795502119666E-1,23[&rate=4.979374375840445E-4]:5.987282941584E-1)[&rate=4.979374375840445E-4]:1.316357217487E-1)[&rate=4.979374375840445E-4]:1.504403304543E-1,(55[&rate=4.979374375840445E-4]:5.030911309746E-1,10[&rate=4.979374375840445E-4]:5.222692131664E-1)[&rate=4.979374375840445E-4]:2.626447222361E-1)[&rate=4.979374375840445E-4]:3.19174646103E-1)[&rate=4.979374375840445E-4]:3.63600954705E-4,39[&rate=4.979374375840445E-4]:3.869875780269E-2)[&rate=4.979374375840445E-4]:3.087395458151E-1)[&rate=4.979374375840445E-4]:1.896509581585E-1,((3[&rate=4.979374375840445E-4]:7.950812463942E-1,16[&rate=4.979374375840445E-4]:9.101497395448E-1)[&rate=4.979374375840445E-4]:1.19229651455E-1,((13[&rate=4.979374375840445E-4]:1.408783709957E-1,9[&rate=4.979374375840445E-4]:1.025222066122E-1)[&rate=4.979374375840445E-4]:7.320459935334E-1,5[&rate=4.979374375840445E-4]:8.181298439813E-1)[&rate=4.979374375840445E-4]:1.482358483884E-1)[&rate=4.979374375840445E-4]:6.200386378997E-1)[&rate=4.979374375840445E-4]:8.223795140917E-1,38[&rate=4.979374375840445E-4]:1.353989323813E0)[&rate=4.979374375840445E-4]:4.734509300787E-1)[&rate=4.979374375840445E-4]:9.557607263098E-3);
tree STATE_4634000 [&joint=-18016.68206825024,lnP=-18016.68206825024] = [&R] ((33[&rate=5.491768338987519E-4]:9.212546615172E-1,36[&rate=5.491768338987519E-4]:9.567737872001E-1)[&rate=5.491768338987519E-4]:1.072174053698E-1,(((((62[&rate=5.491768338987519E-4]:7.522443306525E-1,(61[&rate=5.491768338987519E-4]:8.033404515988E-1,14[&rate=5.491768338987519E-4]:2.768614798481E0)[&rate=5.491768338987519E-4]:1.174540910826E-2)[&rate=5.491768338987519E-4]:2.622894951632E-2,((((28[&rate=5.491768338987519E-4]:4.915040676247E-1,2[&rate=5.491768338987519E-4]:2.641068073506E-1)[&rate=5.491768338987519E-4]:1.890228647187E-1,(20[&rate=5.491768338987519E-4]:5.822184114557E-1,25[&rate=5.491768338987519E-4]:5.9865676762E-1)[&rate=5.491768338987519E-4]:4.351400033966E-2)[&rate=5.491768338987519E-4]:5.400285881422E-1,(24[&rate=5.491768338987519E-4]:1.120316266862E0,(6[&rate=5.491768338987519E-4]:3.450332633048E-1,7[&rate=5.491768338987519E-4]:3.450332633048E-1)[&rate=5.491768338987519E-4]:6.684336884883E-1)[&rate=5.491768338987519E-4]:5.640363718561E-2)[&rate=5.491768338987519E-4]:1.554127873137E0,34[&rate=5.491768338987519E-4]:5.195220791525E-1)[&rate=5.491768338987519E-4]:1.305359004697E-1)[&rate=5.491768338987519E-4]:9.239104777587E-4,29[&rate=5.491768338987519E-4]:7.220201414662E-1)[&rate=5.491768338987519E-4]:4.781779336134E-2,30[&rate=5.491768338987519E-4]:7.698379348276E-1)[&rate=5.491768338987519E-4]:1.095352685139E-1,(35[&rate=5.491768338987519E-4]:8.429361012988E-1,(((31[&rate=5.491768338987519E-4]:1.95876545009E-1,37[&rate=5.491768338987519E-4]:1.95876545009E-1)[&rate=5.491768338987519E-4]:3.127773292797E-1,32[&rate=5.491768338987519E-4]:5.933533278407E-1)[&rate=5.491768338987519E-4]:2.598084996696E-1,(((((57[&rate=5.491768338987519E-4]:4.629644580538E-1,(59[&rate=5.491768338987519E-4]:2.263766605928E-1,(56[&rate=5.491768338987519E-4]:1.046696648588E-1,60[&rate=5.491768338987519E-4]:1.074093908864E-1)[&rate=5.491768338987519E-4]:1.244467217613E-1)[&rate=5.491768338987519E-4]:2.311083454061E-1)[&rate=5.491768338987519E-4]:1.145123801567E0,(((41[&rate=5.491768338987519E-4]:6.87044457368E-1,(49[&rate=5.491768338987519E-4]:3.694177283583E-1,46[&rate=5.491768338987519E-4]:3.639382763036E-1)[&rate=5.491768338987519E-4]:3.450239892836E-1)[&rate=5.491768338987519E-4]:3.517755611764E-1,(53[&rate=5.491768338987519E-4]:8.798295499152E-1,(((15[&rate=5.491768338987519E-4]:3.985942732381E-1,12[&rate=5.491768338987519E-4]:3.602381088544E-1)[&rate=5.491768338987519E-4]:2.050835510988E-1,8[&rate=5.491768338987519E-4]:5.571024818712E-1)[&rate=5.491768338987519E-4]:2.093289306907E-1,(4[&rate=5.491768338987519E-4]:1.774155617372E-1,27[&rate=5.491768338987519E-4]:3.500183014632E-1)[&rate=5.491768338987519E-4]:5.397007823315E-1)[&rate=5.491768338987519E-4]:1.024392332437E-1)[&rate=5.491768338987519E-4]:1.891274549306E-1)[&rate=5.491768338987519E-4]:2.327075717852E-1,((((43[&rate=5.491768338987519E-4]:4.163849846697E-1,((50[&rate=5.491768338987519E-4]:2.624888707058E-1,48[&rate=5.491768338987519E-4]:3.446806515276E-1)[&rate=5.491768338987519E-4]:7.861505459017E-2,45[&rate=5.491768338987519E-4]:4.205559800904E-1)[&rate=5.491768338987519E-4]:1.500708677095E-2)[&rate=5.491768338987519E-4]:2.130372852752E-1,44[&rate=5.491768338987519E-4]:6.266825439175E-1)[&rate=5.491768338987519E-4]:8.646808927322E-2,(51[&rate=5.491768338987519E-4]:6.412300321993E-1,(17[&rate=5.491768338987519E-4]:5.935212360031E-1,11[&rate=5.491768338987519E-4]:5.551650716194E-1)[&rate=5.491768338987519E-4]:1.682567414017E-1)[&rate=5.491768338987519E-4]:1.438635441602E-2)[&rate=5.491768338987519E-4]:2.323472630624E-1,((63[&rate=5.491768338987519E-4]:4.25073292521E-1,58[&rate=5.491768338987519E-4]:4.223335664936E-1)[&rate=5.491768338987519E-4]:3.080212496896E-1,((((40[&rate=5.491768338987519E-4]:9.233215005992E-2,42[&rate=5.491768338987519E-4]:9.233215005992E-2)[&rate=5.491768338987519E-4]:1.0612653705E-1,47[&rate=5.491768338987519E-4]:2.148970432743E-1)[&rate=5.491768338987519E-4]:1.29006599931E-1,54[&rate=5.491768338987519E-4]:5.192461089586E-1)[&rate=5.491768338987519E-4]:3.747879748854E-1,52[&rate=5.491768338987519E-4]:6.419792893235E-1)[&rate=5.491768338987519E-4]:5.27590885034E-2)[&rate=5.491768338987519E-4]:1.932252718508E-1)[&rate=5.491768338987519E-4]:3.28769420104E-1)[&rate=5.491768338987519E-4]:1.365606692908E-1)[&rate=5.491768338987519E-4]:5.275190131174E-2,(((22[&rate=5.491768338987519E-4]:1.134366214922E0,(1[&rate=5.491768338987519E-4]:1.405736969929E-1,(19[&rate=5.491768338987519E-4]:6.102257325137E-1,26[&rate=5.491768338987519E-4]:6.348832667602E-1)[&rate=5.491768338987519E-4]:2.919918000957E-1)[&rate=5.491768338987519E-4]:2.129706001207E-1)[&rate=5.491768338987519E-4]:2.498271245847E-1,39[&rate=5.491768338987519E-4]:2.225495038902E-1)[&rate=5.491768338987519E-4]:5.064528047043E-2,((21[&rate=5.491768338987519E-4]:7.900356168506E-1,(18[&rate=5.491768338987519E-4]:6.292723515936E-1,23[&rate=5.491768338987519E-4]:6.484504337853E-1)[&rate=5.491768338987519E-4]:1.52544087175E-1)[&rate=5.491768338987519E-4]:3.49083467748E-1,(55[&rate=5.491768338987519E-4]:6.311080520736E-1,10[&rate=5.491768338987519E-4]:6.502861342654E-1)[&rate=5.491768338987519E-4]:4.039014434841E-1)[&rate=5.491768338987519E-4]:2.847606312687E-1)[&rate=5.491768338987519E-4]:1.410700341059E-1)[&rate=5.491768338987519E-4]:1.363994769271E-1,((3[&rate=5.491768338987519E-4]:7.157356679146E-1,16[&rate=5.491768338987519E-4]:8.308041610652E-1)[&rate=5.491768338987519E-4]:1.769582761137E-1,(5[&rate=5.491768338987519E-4]:6.93441458431E-1,(13[&rate=5.491768338987519E-4]:5.856914357221E-1,9[&rate=5.491768338987519E-4]:5.473352713387E-1)[&rate=5.491768338987519E-4]:1.625445432567E-1)[&rate=5.491768338987519E-4]:2.513072801177E-1)[&rate=5.491768338987519E-4]:6.552306253381E-1)[&rate=5.491768338987519E-4]:4.479917213464E-1,38[&rate=5.491768338987519E-4]:9.931765646851E-1)[&rate=5.491768338987519E-4]:6.938051595239E-1)[&rate=5.491768338987519E-4]:7.032355372116E-4)[&rate=5.491768338987519E-4]:1.64852402589E-1)[&rate=5.491768338987519E-4]:3.434476518491E-2);
tree STATE_4636000 [&joint=-18010.45787041777,lnP=-18010.45787041777] = [&R] ((61[&rate=6.063091826740304E-4]:7.224226759432E-1,((((62[&rate=6.063091826740304E-4]:2.952107218297E-1,29[&rate=6.063091826740304E-4]:2.378336726494E-1)[&rate=6.063091826740304E-4]:2.609597642135E-1,(((28[&rate=6.063091826740304E-4]:8.367630313941E-1,(20[&rate=6.063091826740304E-4]:2.225755130183E-1,25[&rate=6.063091826740304E-4]:2.390138691826E-1)[&rate=6.063091826740304E-4]:5.593929978278E-1)[&rate=6.063091826740304E-4]:1.637237371346E-1,(24[&rate=6.063091826740304E-4]:7.609171466279E-1,(6[&rate=6.063091826740304E-4]:2.930772082578E-1,7[&rate=6.063091826740304E-4]:2.930772082578E-1)[&rate=6.063091826740304E-4]:3.609906233015E-1)[&rate=6.063091826740304E-4]:1.957340054624E-1)[&rate=6.063091826740304E-4]:2.293893535286E-1,2[&rate=6.063091826740304E-4]:1.002478861783E0)[&rate=6.063091826740304E-4]:1.453040377909E0)[&rate=6.063091826740304E-4]:4.563351538755E-2,(14[&rate=6.063091826740304E-4]:2.394331074778E0,34[&rate=6.063091826740304E-4]:2.377998972948E-1)[&rate=6.063091826740304E-4]:2.355888035894E-1)[&rate=6.063091826740304E-4]:4.976256716029E-2,30[&rate=6.063091826740304E-4]:5.941895194107E-1)[&rate=6.063091826740304E-4]:8.014577297511E-3)[&rate=6.063091826740304E-4]:1.313096362596E-1,(35[&rate=6.063091826740304E-4]:8.495302417595E-1,((((((57[&rate=6.063091826740304E-4]:4.290534732442E-1,(56[&rate=6.063091826740304E-4]:2.519450741432E-1,(59[&rate=6.063091826740304E-4]:2.005698717071E-1,60[&rate=6.063091826740304E-4]:2.06049323762E-1)[&rate=6.063091826740304E-4]:4.863547640875E-2)[&rate=6.063091826740304E-4]:1.743686730735E-1)[&rate=6.063091826740304E-4]:9.431603310981E-1,(((49[&rate=6.063091826740304E-4]:7.606775100619E-1,53[&rate=6.063091826740304E-4]:7.634172360895E-1)[&rate=6.063091826740304E-4]:3.308859637382E-2,(((4[&rate=6.063091826740304E-4]:2.267727504088E-1,27[&rate=6.063091826740304E-4]:3.993754901348E-1)[&rate=6.063091826740304E-4]:4.185752553062E-1,8[&rate=6.063091826740304E-4]:6.946630742081E-1)[&rate=6.063091826740304E-4]:3.890373346995E-2,((15[&rate=6.063091826740304E-4]:3.917435540596E-1,12[&rate=6.063091826740304E-4]:3.533873896759E-1)[&rate=6.063091826740304E-4]:3.538030024002E-1,(41[&rate=6.063091826740304E-4]:5.021922211227E-1,46[&rate=6.063091826740304E-4]:5.241100293418E-1)[&rate=6.063091826740304E-4]:1.776009106796E-1)[&rate=6.063091826740304E-4]:3.459559368399E-2)[&rate=6.063091826740304E-4]:5.198012067566E-2)[&rate=6.063091826740304E-4]:2.531176255076E-1,((((17[&rate=6.063091826740304E-4]:2.872943425309E-1,11[&rate=6.063091826740304E-4]:2.489381781472E-1)[&rate=6.063091826740304E-4]:5.40155971059E-1,((45[&rate=6.063091826740304E-4]:4.140185107288E-1,(43[&rate=6.063091826740304E-4]:3.412687399718E-1,(50[&rate=6.063091826740304E-4]:2.395954881797E-1,48[&rate=6.063091826740304E-4]:3.217872690016E-1)[&rate=6.063091826740304E-4]:4.139927918935E-2)[&rate=6.063091826740304E-4]:5.357168856526E-2)[&rate=6.063091826740304E-4]:2.121378921349E-1,44[&rate=6.063091826740304E-4]:6.042385946447E-1)[&rate=6.063091826740304E-4]:1.601980203151E-1)[&rate=6.063091826740304E-4]:1.632189101348E-2,51[&rate=6.063091826740304E-4]:7.232242593979E-1)[&rate=6.063091826740304E-4]:1.493987147438E-1,((63[&rate=6.063091826740304E-4]:2.542334426123E-1,58[&rate=6.063091826740304E-4]:2.514937165849E-1)[&rate=6.063091826740304E-4]:4.694655426749E-1,(52[&rate=6.063091826740304E-4]:4.747661670094E-1,(((40[&rate=6.063091826740304E-4]:9.248915383627E-2,42[&rate=6.063091826740304E-4]:9.248915383627E-2)[&rate=6.063091826740304E-4]:1.401177283463E-1,54[&rate=6.063091826740304E-4]:4.243877041003E-1)[&rate=6.063091826740304E-4]:5.323296636195E-2,47[&rate=6.063091826740304E-4]:3.022782047089E-1)[&rate=6.063091826740304E-4]:2.492002910677E-1)[&rate=6.063091826740304E-4]:2.105766538941E-1)[&rate=6.063091826740304E-4]:1.872801532381E-1)[&rate=6.063091826740304E-4]:9.20689769799E-2)[&rate=6.063091826740304E-4]:1.527273326727E-1)[&rate=6.063091826740304E-4]:3.163984115697E-1,((39[&rate=6.063091826740304E-4]:1.479260547512E-1,(22[&rate=6.063091826740304E-4]:9.995771364596E-1,(1[&rate=6.063091826740304E-4]:1.394547830327E-1,(19[&rate=6.063091826740304E-4]:7.55800176278E-1,26[&rate=6.063091826740304E-4]:7.804577105245E-1)[&rate=6.063091826740304E-4]:1.452984423711E-1)[&rate=6.063091826740304E-4]:7.930043561873E-2)[&rate=6.063091826740304E-4]:3.099927539079E-1)[&rate=6.063091826740304E-4]:5.285524448693E-2,((21[&rate=6.063091826740304E-4]:8.013787841235E-1,(18[&rate=6.063091826740304E-4]:4.754485076073E-1,23[&rate=6.063091826740304E-4]:4.946265897991E-1)[&rate=6.063091826740304E-4]:3.177110984341E-1)[&rate=6.063091826740304E-4]:3.172377332614E-1,(55[&rate=6.063091826740304E-4]:5.97669210911E-1,10[&rate=6.063091826740304E-4]:6.168472931027E-1)[&rate=6.063091826740304E-4]:4.16837717433E-1)[&rate=6.063091826740304E-4]:2.328497133599E-1)[&rate=6.063091826740304E-4]:2.412555742082E-1)[&rate=6.063091826740304E-4]:4.568588656935E-2,((3[&rate=6.063091826740304E-4]:4.358797280197E-1,16[&rate=6.063091826740304E-4]:5.509482211703E-1)[&rate=6.063091826740304E-4]:3.59567649758E-1,((13[&rate=6.063091826740304E-4]:4.107377745302E-1,9[&rate=6.063091826740304E-4]:3.723816101468E-1)[&rate=6.063091826740304E-4]:3.000487365203E-1,5[&rate=6.063091826740304E-4]:6.559919905027E-1)[&rate=6.063091826740304E-4]:1.915101817955E-1)[&rate=6.063091826740304E-4]:6.895356562105E-1)[&rate=6.063091826740304E-4]:6.884704463551E-1,38[&rate=6.063091826740304E-4]:1.170713754316E0)[&rate=6.063091826740304E-4]:5.031323157639E-1,((33[&rate=6.063091826740304E-4]:6.312964148291E-1,36[&rate=6.063091826740304E-4]:6.66815540512E-1)[&rate=6.063091826740304E-4]:1.720088395717E-1,((31[&rate=6.063091826740304E-4]:2.257873422326E-1,37[&rate=6.063091826740304E-4]:2.257873422326E-1)[&rate=6.063091826740304E-4]:2.749731212763E-1,32[&rate=6.063091826740304E-4]:5.854599170609E-1)[&rate=6.063091826740304E-4]:2.424355012743E-1)[&rate=6.063091826740304E-4]:1.21307550457E-2)[&rate=6.063091826740304E-4]:2.043303012738E-2)[&rate=6.063091826740304E-4]:1.239879175463E-2);
tree STATE_4638000 [&joint=-18006.864708233014,lnP=-18006.864708233014] = [&R] ((((34[&rate=5.972650230262773E-4]:1.966763670709E-1,14[&rate=5.972650230262773E-4]:2.353207544554E0)[&rate=5.972650230262773E-4]:2.760123857459E-1,(29[&rate=5.972650230262773E-4]:4.941573220924E-1,61[&rate=5.972650230262773E-4]:6.143759013273E-1)[&rate=5.972650230262773E-4]:4.956968209059E-2)[&rate=5.972650230262773E-4]:5.320219279289E-2,((30[&rate=5.972650230262773E-4]:4.547401577199E-1,62[&rate=5.972650230262773E-4]:5.121172069002E-1)[&rate=5.972650230262773E-4]:4.107626371953E-3,((((24[&rate=5.972650230262773E-4]:6.475742653745E-1,(6[&rate=5.972650230262773E-4]:1.644686502708E-1,7[&rate=5.972650230262773E-4]:1.644686502708E-1)[&rate=5.972650230262773E-4]:3.762563000352E-1)[&rate=5.972650230262773E-4]:1.960146166903E-1,28[&rate=5.972650230262773E-4]:8.874244985033E-1)[&rate=5.972650230262773E-4]:9.16898944756E-2,(20[&rate=5.972650230262773E-4]:4.416898113355E-1,25[&rate=5.972650230262773E-4]:4.581281674999E-1)[&rate=5.972650230262773E-4]:4.826300610953E-1)[&rate=5.972650230262773E-4]:1.369831167006E-1,2[&rate=5.972650230262773E-4]:8.887002494054E-1)[&rate=5.972650230262773E-4]:1.526873337516E0)[&rate=5.972650230262773E-4]:1.38081412884E-1)[&rate=5.972650230262773E-4]:1.607355473859E-1,(((((((57[&rate=5.972650230262773E-4]:4.911022166439E-1,(56[&rate=5.972650230262773E-4]:3.596880922272E-1,(60[&rate=5.972650230262773E-4]:3.395067502569E-1,59[&rate=5.972650230262773E-4]:3.34027298202E-1)[&rate=5.972650230262773E-4]:2.292106799788E-2)[&rate=5.972650230262773E-4]:1.286743983891E-1)[&rate=5.972650230262773E-4]:9.751507573853E-1,((39[&rate=5.972650230262773E-4]:1.247034990719E-1,(((21[&rate=5.972650230262773E-4]:7.795633338548E-1,(18[&rate=5.972650230262773E-4]:3.462527371438E-1,23[&rate=5.972650230262773E-4]:3.654308193355E-1)[&rate=5.972650230262773E-4]:4.25091418629E-1)[&rate=5.972650230262773E-4]:5.386598440378E-2,(55[&rate=5.972650230262773E-4]:7.069431891323E-1,10[&rate=5.972650230262773E-4]:7.26121271324E-1)[&rate=5.972650230262773E-4]:2.237654008536E-2)[&rate=5.972650230262773E-4]:2.98559029392E-1,(22[&rate=5.972650230262773E-4]:1.029244842679E0,(1[&rate=5.972650230262773E-4]:7.239773674305E-2,(19[&rate=5.972650230262773E-4]:7.946896202202E-1,26[&rate=5.972650230262773E-4]:8.193471544667E-1)[&rate=5.972650230262773E-4]:3.935195213931E-2)[&rate=5.972650230262773E-4]:1.760251881277E-1)[&rate=5.972650230262773E-4]:1.137024090813E-1)[&rate=5.972650230262773E-4]:1.434000829279E-1)[&rate=5.972650230262773E-4]:2.830357071608E-2,(((((8[&rate=5.972650230262773E-4]:6.387907605267E-1,(15[&rate=5.972650230262773E-4]:3.982075736106E-1,12[&rate=5.972650230262773E-4]:3.59851409227E-1)[&rate=5.972650230262773E-4]:2.871585293818E-1)[&rate=5.972650230262773E-4]:2.525521952397E-2,49[&rate=5.972650230262773E-4]:6.722651581327E-1)[&rate=5.972650230262773E-4]:1.764235382173E-1,(53[&rate=5.972650230262773E-4]:4.208298423235E-1,(4[&rate=5.972650230262773E-4]:1.553317610637E-1,27[&rate=5.972650230262773E-4]:3.279345007897E-1)[&rate=5.972650230262773E-4]:2.052241086571E-1)[&rate=5.972650230262773E-4]:4.305985800541E-1)[&rate=5.972650230262773E-4]:9.689338773269E-2,(41[&rate=5.972650230262773E-4]:4.220922752887E-1,46[&rate=5.972650230262773E-4]:4.440100835078E-1)[&rate=5.972650230262773E-4]:4.960925485202E-1)[&rate=5.972650230262773E-4]:1.457074071266E-1,((((17[&rate=5.972650230262773E-4]:3.030589282301E-1,11[&rate=5.972650230262773E-4]:2.647027638464E-1)[&rate=5.972650230262773E-4]:1.268442823043E-1,51[&rate=5.972650230262773E-4]:3.093552653289E-1)[&rate=5.972650230262773E-4]:3.66640158867E-1,((45[&rate=5.972650230262773E-4]:4.763402017127E-1,(43[&rate=5.972650230262773E-4]:3.269876127699E-1,(50[&rate=5.972650230262773E-4]:2.134466682736E-1,48[&rate=5.972650230262773E-4]:2.956384490954E-1)[&rate=5.972650230262773E-4]:5.326697189353E-2)[&rate=5.972650230262773E-4]:1.301745067511E-1)[&rate=5.972650230262773E-4]:1.851383652496E-1,44[&rate=5.972650230262773E-4]:6.395607587432E-1)[&rate=5.972650230262773E-4]:9.396891202811E-2)[&rate=5.972650230262773E-4]:2.215282174071E-1,((((42[&rate=5.972650230262773E-4]:1.652012393889E-1,47[&rate=5.972650230262773E-4]:1.816395955532E-1)[&rate=5.972650230262773E-4]:7.182057899882E-2,40[&rate=5.972650230262773E-4]:2.370218183877E-1)[&rate=5.972650230262773E-4]:1.028775504627E-1,54[&rate=5.972650230262773E-4]:5.316801907681E-1)[&rate=5.972650230262773E-4]:3.710503040203E-1,((63[&rate=5.972650230262773E-4]:2.174304645552E-1,58[&rate=5.972650230262773E-4]:2.146907385278E-1)[&rate=5.972650230262773E-4]:4.084624349156E-1,52[&rate=5.972650230262773E-4]:5.875367350871E-1)[&rate=5.972650230262773E-4]:6.313896518082E-2)[&rate=5.972650230262773E-4]:2.468479413351E-1)[&rate=5.972650230262773E-4]:1.115740687844E-1)[&rate=5.972650230262773E-4]:1.356901813182E-1)[&rate=5.972650230262773E-4]:6.667056177536E-2)[&rate=5.972650230262773E-4]:1.167771776739E-1,((16[&rate=5.972650230262773E-4]:4.431284691712E-1,3[&rate=5.972650230262773E-4]:3.280599760206E-1)[&rate=5.972650230262773E-4]:6.083796218868E-1,(5[&rate=5.972650230262773E-4]:9.61568290476E-1,(13[&rate=5.972650230262773E-4]:4.866994696883E-1,9[&rate=5.972650230262773E-4]:4.483433053049E-1)[&rate=5.972650230262773E-4]:5.296633413355E-1)[&rate=5.972650230262773E-4]:2.692610195183E-2)[&rate=5.972650230262773E-4]:3.972754853025E-1)[&rate=5.972650230262773E-4]:1.019756829466E0,38[&rate=5.972650230262773E-4]:1.350732186649E0)[&rate=5.972650230262773E-4]:1.578858490831E-1,35[&rate=5.972650230262773E-4]:6.638691772844E-1)[&rate=5.972650230262773E-4]:6.983836184032E-2,(33[&rate=5.972650230262773E-4]:5.317292115353E-1,36[&rate=5.972650230262773E-4]:5.672483372182E-1)[&rate=5.972650230262773E-4]:1.883171254037E-1)[&rate=5.972650230262773E-4]:5.315112767349E-2,((31[&rate=5.972650230262773E-4]:3.332017226132E-1,37[&rate=5.972650230262773E-4]:3.332017226132E-1)[&rate=5.972650230262773E-4]:5.857698544435E-2,32[&rate=5.972650230262773E-4]:4.764781616096E-1)[&rate=5.972650230262773E-4]:3.213094669373E-1)[&rate=5.972650230262773E-4]:9.92213781099E-2);
tree STATE_4640000 [&joint=-18009.794450476882,lnP=-18009.794450476882] = [&R] ((((((((20[&rate=5.713056918201613E-4]:4.938846241696E-1,25[&rate=5.713056918201613E-4]:5.10322980334E-1)[&rate=5.713056918201613E-4]:2.430827187671E-1,28[&rate=5.713056918201613E-4]:7.917618634847E-1)[&rate=5.713056918201613E-4]:6.368905740044E-2,(24[&rate=5.713056918201613E-4]:6.800806947706E-1,(6[&rate=5.713056918201613E-4]:3.398908815518E-1,7[&rate=5.713056918201613E-4]:3.398908815518E-1)[&rate=5.713056918201613E-4]:2.333404981503E-1)[&rate=5.713056918201613E-4]:1.315346096762E-1)[&rate=5.713056918201613E-4]:1.87255351486E-1,2[&rate=5.713056918201613E-4]:8.153090120971E-1)[&rate=5.713056918201613E-4]:1.81900581067E0,62[&rate=5.713056918201613E-4]:7.349660691176E-1)[&rate=5.713056918201613E-4]:1.913267515276E-2,(14[&rate=5.713056918201613E-4]:2.775705150021E0,34[&rate=5.713056918201613E-4]:6.191739725375E-1)[&rate=5.713056918201613E-4]:6.509471186309E-3)[&rate=5.713056918201613E-4]:2.042557643766E-2,30[&rate=5.713056918201613E-4]:7.171472715277E-1)[&rate=5.713056918201613E-4]:3.390032231339E-2,((36[&rate=5.713056918201613E-4]:8.289068457255E-1,(33[&rate=5.713056918201613E-4]:7.71342069633E-1,((((((((((4[&rate=5.713056918201613E-4]:8.179018498185E-2,27[&rate=5.713056918201613E-4]:2.543929247079E-1)[&rate=5.713056918201613E-4]:2.624721305778E-1,(15[&rate=5.713056918201613E-4]:2.815788531872E-1,12[&rate=5.713056918201613E-4]:2.432226888035E-1)[&rate=5.713056918201613E-4]:1.585738733313E-1)[&rate=5.713056918201613E-4]:1.995928923812E-2,(53[&rate=5.713056918201613E-4]:3.869025770723E-1,8[&rate=5.713056918201613E-4]:3.759436729626E-1)[&rate=5.713056918201613E-4]:3.759300032831E-2)[&rate=5.713056918201613E-4]:1.332515880019E-1,49[&rate=5.713056918201613E-4]:5.550074393749E-1)[&rate=5.713056918201613E-4]:2.180135197095E-1,(41[&rate=5.713056918201613E-4]:3.894590500022E-1,46[&rate=5.713056918201613E-4]:4.113768582213E-1)[&rate=5.713056918201613E-4]:3.561646488084E-1)[&rate=5.713056918201613E-4]:5.170899786225E-1,(((63[&rate=5.713056918201613E-4]:3.547752497072E-1,58[&rate=5.713056918201613E-4]:3.520355236798E-1)[&rate=5.713056918201613E-4]:3.555515946611E-1,((42[&rate=5.713056918201613E-4]:1.899843744877E-1,(54[&rate=5.713056918201613E-4]:2.705986533658E-1,47[&rate=5.713056918201613E-4]:9.525618761241E-2)[&rate=5.713056918201613E-4]:1.111665430397E-1)[&rate=5.713056918201613E-4]:1.265231327427E-1,40[&rate=5.713056918201613E-4]:3.165075072304E-1)[&rate=5.713056918201613E-4]:4.157371453569E-1)[&rate=5.713056918201613E-4]:4.883976585163E-1,(52[&rate=5.713056918201613E-4]:9.002269855863E-1,((((43[&rate=5.713056918201613E-4]:3.803182469251E-1,44[&rate=5.713056918201613E-4]:3.775785208977E-1)[&rate=5.713056918201613E-4]:9.376514420403E-2,((50[&rate=5.713056918201613E-4]:2.249636017505E-1,48[&rate=5.713056918201613E-4]:3.071553825724E-1)[&rate=5.713056918201613E-4]:5.850340692923E-2,45[&rate=5.713056918201613E-4]:3.629190634742E-1)[&rate=5.713056918201613E-4]:1.303424098466E-1)[&rate=5.713056918201613E-4]:1.994192193873E-1,51[&rate=5.713056918201613E-4]:6.132286379136E-1)[&rate=5.713056918201613E-4]:3.982367104476E-2,(17[&rate=5.713056918201613E-4]:4.564482666522E-1,11[&rate=5.713056918201613E-4]:4.180921022685E-1)[&rate=5.713056918201613E-4]:3.171519875118E-1)[&rate=5.713056918201613E-4]:2.471746766279E-1)[&rate=5.713056918201613E-4]:2.601413529146E-1)[&rate=5.713056918201613E-4]:4.755081838409E-2)[&rate=5.713056918201613E-4]:5.886554326812E-2,((57[&rate=5.713056918201613E-4]:5.035778170076E-1,(56[&rate=5.713056918201613E-4]:4.631848227312E-1,(60[&rate=5.713056918201613E-4]:3.604513878475E-1,59[&rate=5.713056918201613E-4]:3.549719357925E-1)[&rate=5.713056918201613E-4]:1.054731609113E-1)[&rate=5.713056918201613E-4]:3.765326824881E-2)[&rate=5.713056918201613E-4]:9.625696423987E-1,((22[&rate=5.713056918201613E-4]:1.031236713611E0,(1[&rate=5.713056918201613E-4]:4.805373454785E-2,(19[&rate=5.713056918201613E-4]:5.627424704316E-1,26[&rate=5.713056918201613E-4]:5.874000046781E-1)[&rate=5.713056918201613E-4]:2.469550997327E-1)[&rate=5.713056918201613E-4]:2.023610612551E-1)[&rate=5.713056918201613E-4]:3.103061067986E-1,(((21[&rate=5.713056918201613E-4]:6.089382803079E-1,(18[&rate=5.713056918201613E-4]:4.391330188256E-1,23[&rate=5.713056918201613E-4]:4.583111010174E-1)[&rate=5.713056918201613E-4]:1.615860834002E-1)[&rate=5.713056918201613E-4]:4.262057166703E-1,(55[&rate=5.713056918201613E-4]:6.954308707196E-1,10[&rate=5.713056918201613E-4]:7.146089529113E-1)[&rate=5.713056918201613E-4]:2.356035372177E-1)[&rate=5.713056918201613E-4]:2.710640190146E-1,39[&rate=5.713056918201613E-4]:1.555230844861E-1)[&rate=5.713056918201613E-4]:2.437590030727E-2)[&rate=5.713056918201613E-4]:3.967313214715E-2)[&rate=5.713056918201613E-4]:5.543176129484E-2)[&rate=5.713056918201613E-4]:1.016287624561E-1,(((16[&rate=5.713056918201613E-4]:2.841480501067E-1,3[&rate=5.713056918201613E-4]:1.690795569561E-1)[&rate=5.713056918201613E-4]:4.014862986058E-1,5[&rate=5.713056918201613E-4]:6.226206500823E-1)[&rate=5.713056918201613E-4]:1.004201911793E-1,(13[&rate=5.713056918201613E-4]:2.669480501814E-1,9[&rate=5.713056918201613E-4]:2.285918857979E-1)[&rate=5.713056918201613E-4]:5.108873116281E-1)[&rate=5.713056918201613E-4]:7.02906867923E-1)[&rate=5.713056918201613E-4]:5.812134411619E-1,38[&rate=5.713056918201613E-4]:9.523666297985E-1)[&rate=5.713056918201613E-4]:6.572650172221E-1,(35[&rate=5.713056918201613E-4]:7.48039101239E-1,((31[&rate=5.713056918201613E-4]:2.564083440988E-1,37[&rate=5.713056918201613E-4]:2.564083440988E-1)[&rate=5.713056918201613E-4]:3.452076167961E-1,32[&rate=5.713056918201613E-4]:6.863154144469E-1)[&rate=5.713056918201613E-4]:7.265264854081E-2)[&rate=5.713056918201613E-4]:1.684368733417E-2)[&rate=5.713056918201613E-4]:2.01204832455E-2)[&rate=5.713056918201613E-4]:2.204565040955E-2)[&rate=5.713056918201613E-4]:5.408714222329E-2,(29[&rate=5.713056918201613E-4]:6.866788187767E-1,61[&rate=5.713056918201613E-4]:8.068973980116E-1)[&rate=5.713056918201613E-4]:4.604194512851E-2)[&rate=5.713056918201613E-4]:1.832682993586E-2);
tree STATE_4642000 [&joint=-18021.55287068291,lnP=-18021.55287068291] = [&R] (((((28[&rate=4.941974070703254E-4]:8.826460329104E-1,((24[&rate=4.941974070703254E-4]:7.215642173323E-1,(6[&rate=4.941974070703254E-4]:5.678575408554E-1,7[&rate=4.941974070703254E-4]:5.678575408554E-1)[&rate=4.941974070703254E-4]:4.685736140837E-2)[&rate=4.941974070703254E-4]:8.267519032527E-2,(20[&rate=4.941974070703254E-4]:4.258958048039E-1,25[&rate=4.941974070703254E-4]:4.423341609683E-1)[&rate=4.941974070703254E-4]:3.67384698744E-1)[&rate=4.941974070703254E-4]:3.45710088144E-2)[&rate=4.941974070703254E-4]:6.124211948806E-1,2[&rate=4.941974070703254E-4]:1.267669967517E0)[&rate=4.941974070703254E-4]:1.323323289436E0,30[&rate=4.941974070703254E-4]:6.342674541232E-1)[&rate=4.941974070703254E-4]:4.998653705082E-4,62[&rate=4.941974070703254E-4]:6.921443686741E-1)[&rate=4.941974070703254E-4]:1.252099170525E-1,(((((31[&rate=4.941974070703254E-4]:5.618117346333E-1,32[&rate=4.941974070703254E-4]:6.465111881854E-1)[&rate=4.941974070703254E-4]:5.544242678295E-4,37[&rate=4.941974070703254E-4]:5.623661589012E-1)[&rate=4.941974070703254E-4]:1.365025126346E-1,35[&rate=4.941974070703254E-4]:7.726391633391E-1)[&rate=4.941974070703254E-4]:1.439280173736E-2,(((((((22[&rate=4.941974070703254E-4]:9.818527224048E-1,(1[&rate=4.941974070703254E-4]:1.45868536974E-1,(19[&rate=4.941974070703254E-4]:6.929892747505E-1,26[&rate=4.941974070703254E-4]:7.17646808997E-1)[&rate=4.941974070703254E-4]:2.1452309784E-1)[&rate=4.941974070703254E-4]:5.516226762256E-2)[&rate=4.941974070703254E-4]:4.345960089526E-1,(((21[&rate=4.941974070703254E-4]:7.636229390739E-1,(18[&rate=4.941974070703254E-4]:4.71826023781E-1,23[&rate=4.941974070703254E-4]:4.910041059728E-1)[&rate=4.941974070703254E-4]:2.835777372108E-1)[&rate=4.941974070703254E-4]:7.796005025891E-2,(55[&rate=4.941974070703254E-4]:6.81447092917E-1,10[&rate=4.941974070703254E-4]:7.006251751088E-1)[&rate=4.941974070703254E-4]:5.602630737481E-2)[&rate=4.941974070703254E-4]:5.338767165442E-1,39[&rate=4.941974070703254E-4]:2.247747743703E-1)[&rate=4.941974070703254E-4]:3.003012137072E-2)[&rate=4.941974070703254E-4]:1.413284121168E-2,((57[&rate=4.941974070703254E-4]:4.957349935723E-1,(59[&rate=4.941974070703254E-4]:3.760575811976E-1,(56[&rate=4.941974070703254E-4]:3.420038571617E-1,60[&rate=4.941974070703254E-4]:3.447435831893E-1)[&rate=4.941974070703254E-4]:3.679345006328E-2)[&rate=4.941974070703254E-4]:1.141979603198E-1)[&rate=4.941974070703254E-4]:9.802641350932E-1,(((41[&rate=4.941974070703254E-4]:5.924622940231E-1,46[&rate=4.941974070703254E-4]:6.143801022422E-1)[&rate=4.941974070703254E-4]:2.810919452857E-1,(((4[&rate=4.941974070703254E-4]:2.203691376601E-1,27[&rate=4.941974070703254E-4]:3.929718773861E-1)[&rate=4.941974070703254E-4]:2.54688635475E-1,8[&rate=4.941974070703254E-4]:5.243728416282E-1)[&rate=4.941974070703254E-4]:2.110001418862E-1,((53[&rate=4.941974070703254E-4]:7.124342506968E-1,(15[&rate=4.941974070703254E-4]:3.066875715883E-1,12[&rate=4.941974070703254E-4]:2.683314072046E-1)[&rate=4.941974070703254E-4]:4.413631174647E-1)[&rate=4.941974070703254E-4]:2.259755309537E-2,49[&rate=4.941974070703254E-4]:7.322920777646E-1)[&rate=4.941974070703254E-4]:1.130008383189E-2)[&rate=4.941974070703254E-4]:1.573593379861E-1)[&rate=4.941974070703254E-4]:3.862966080221E-1,((((((43[&rate=4.941974070703254E-4]:2.817757835478E-1,(50[&rate=4.941974070703254E-4]:1.876535121245E-1,48[&rate=4.941974070703254E-4]:2.698452929463E-1)[&rate=4.941974070703254E-4]:3.384829882054E-2)[&rate=4.941974070703254E-4]:4.106908144827E-2,45[&rate=4.941974070703254E-4]:3.420229471878E-1)[&rate=4.941974070703254E-4]:3.503661791806E-2,44[&rate=4.941974070703254E-4]:3.551417568868E-1)[&rate=4.941974070703254E-4]:3.691003701318E-1,51[&rate=4.941974070703254E-4]:6.667078804431E-1)[&rate=4.941974070703254E-4]:1.350212404597E-2,(17[&rate=4.941974070703254E-4]:6.643391456758E-1,11[&rate=4.941974070703254E-4]:6.259829812921E-1)[&rate=4.941974070703254E-4]:1.364188040188E-1)[&rate=4.941974070703254E-4]:1.877174098297E-1,((((40[&rate=4.941974070703254E-4]:3.098413811872E-1,54[&rate=4.941974070703254E-4]:5.01622203105E-1)[&rate=4.941974070703254E-4]:3.713800360381E-3,47[&rate=4.941974070703254E-4]:3.29993537712E-1)[&rate=4.941974070703254E-4]:9.122933528666E-2,42[&rate=4.941974070703254E-4]:4.047845168343E-1)[&rate=4.941974070703254E-4]:4.8537400042E-1,((63[&rate=4.941974070703254E-4]:1.832795054348E-1,58[&rate=4.941974070703254E-4]:1.805397794074E-1)[&rate=4.941974070703254E-4]:6.395840704446E-1,52[&rate=4.941974070703254E-4]:7.845074114957E-1)[&rate=4.941974070703254E-4]:4.53771331558E-2)[&rate=4.941974070703254E-4]:3.804286966724E-2)[&rate=4.941974070703254E-4]:3.371289124641E-1)[&rate=4.941974070703254E-4]:1.614828133461E-2)[&rate=4.941974070703254E-4]:3.951395075297E-2)[&rate=4.941974070703254E-4]:9.83172608311E-2,((13[&rate=4.941974070703254E-4]:3.068683335216E-1,9[&rate=4.941974070703254E-4]:2.685121691381E-1)[&rate=4.941974070703254E-4]:4.453337606548E-1,(5[&rate=4.941974070703254E-4]:6.927721170029E-1,(16[&rate=4.941974070703254E-4]:5.904861293521E-1,3[&rate=4.941974070703254E-4]:4.754176362015E-1)[&rate=4.941974070703254E-4]:1.652996862809E-1)[&rate=4.941974070703254E-4]:4.635456625625E-3)[&rate=4.941974070703254E-4]:7.191624926484E-1)[&rate=4.941974070703254E-4]:5.070890867572E-1,38[&rate=4.941974070703254E-4]:8.68864632486E-1)[&rate=4.941974070703254E-4]:7.074880214636E-1,36[&rate=4.941974070703254E-4]:7.534617189994E-1)[&rate=4.941974070703254E-4]:2.35116545446E-2,33[&rate=4.941974070703254E-4]:7.414542478612E-1)[&rate=4.941974070703254E-4]:3.191651502964E-2)[&rate=4.941974070703254E-4]:1.007175272763E-1,((29[&rate=4.941974070703254E-4]:6.826641604824E-1,34[&rate=4.941974070703254E-4]:6.116259091163E-1)[&rate=4.941974070703254E-4]:1.00314149891E-2,(14[&rate=4.941974070703254E-4]:2.773811052866E0,61[&rate=4.941974070703254E-4]:8.085367059841E-1)[&rate=4.941974070703254E-4]:4.377448722372E-3)[&rate=4.941974070703254E-4]:6.663861633491E-2)[&rate=4.941974070703254E-4]:6.430447397365E-4);
tree STATE_4644000 [&joint=-17993.508219636635,lnP=-17993.508219636635] = [&R] (((35[&rate=4.7971958124121947E-4]:8.041396004097E-1,((((((41[&rate=4.7971958124121947E-4]:5.638824518075E-1,46[&rate=4.7971958124121947E-4]:5.858002600266E-1)[&rate=4.7971958124121947E-4]:3.215228610136E-1,(((4[&rate=4.7971958124121947E-4]:2.188730895959E-1,27[&rate=4.7971958124121947E-4]:3.914758293219E-1)[&rate=4.7971958124121947E-4]:4.260936836146E-1,((53[&rate=4.7971958124121947E-4]:4.570554120325E-1,49[&rate=4.7971958124121947E-4]:4.54315686005E-1)[&rate=4.7971958124121947E-4]:5.26367448608E-2,8[&rate=4.7971958124121947E-4]:4.987332527837E-1)[&rate=4.7971958124121947E-4]:1.955485889199E-1)[&rate=4.7971958124121947E-4]:1.418836441323E-1,(15[&rate=4.7971958124121947E-4]:4.903391591712E-1,12[&rate=4.7971958124121947E-4]:4.519829947875E-1)[&rate=4.7971958124121947E-4]:3.924016691305E-1)[&rate=4.7971958124121947E-4]:6.841790917692E-2)[&rate=4.7971958124121947E-4]:3.672153357822E-1,((((17[&rate=4.7971958124121947E-4]:6.502613081156E-1,11[&rate=4.7971958124121947E-4]:6.119051437319E-1)[&rate=4.7971958124121947E-4]:1.250571397345E-1,51[&rate=4.7971958124121947E-4]:6.547705026446E-1)[&rate=4.7971958124121947E-4]:2.398998900877E-1,(((43[&rate=4.7971958124121947E-4]:3.532126008434E-1,45[&rate=4.7971958124121947E-4]:3.723906830351E-1)[&rate=4.7971958124121947E-4]:1.557617500519E-1,(50[&rate=4.7971958124121947E-4]:3.482055111861E-1,48[&rate=4.7971958124121947E-4]:4.303972920079E-1)[&rate=4.7971958124121947E-4]:1.004948671065E-1)[&rate=4.7971958124121947E-4]:9.947244501537E-2,44[&rate=4.7971958124121947E-4]:6.057070698833E-1)[&rate=4.7971958124121947E-4]:3.464975694244E-1)[&rate=4.7971958124121947E-4]:2.369731734923E-1,((63[&rate=4.7971958124121947E-4]:5.278067917024E-1,58[&rate=4.7971958124121947E-4]:5.250670656751E-1)[&rate=4.7971958124121947E-4]:4.406233642094E-1,(((54[&rate=4.7971958124121947E-4]:4.135439718468E-1,42[&rate=4.7971958124121947E-4]:2.217631499291E-1)[&rate=4.7971958124121947E-4]:2.326706431972E-1,(47[&rate=4.7971958124121947E-4]:4.281804185238E-1,40[&rate=4.7971958124121947E-4]:4.117420623594E-1)[&rate=4.7971958124121947E-4]:4.269173076679E-2)[&rate=4.7971958124121947E-4]:4.310025298796E-1,52[&rate=4.7971958124121947E-4]:8.251623504031E-1)[&rate=4.7971958124121947E-4]:1.049116411251E-1)[&rate=4.7971958124121947E-4]:2.015695746965E-1)[&rate=4.7971958124121947E-4]:6.618256183068E-2)[&rate=4.7971958124121947E-4]:1.112644453701E-1,((57[&rate=4.7971958124121947E-4]:8.220740958723E-1,(60[&rate=4.7971958124121947E-4]:6.788323700804E-1,(59[&rate=4.7971958124121947E-4]:6.169635761389E-1,56[&rate=4.7971958124121947E-4]:6.197033021663E-1)[&rate=4.7971958124121947E-4]:5.638934188658E-2)[&rate=4.7971958124121947E-4]:1.432417257918E-1)[&rate=4.7971958124121947E-4]:7.031167666454E-1,(((22[&rate=4.7971958124121947E-4]:8.443866318104E-1,(1[&rate=4.7971958124121947E-4]:2.133218578809E-2,(19[&rate=4.7971958124121947E-4]:6.575001421108E-1,26[&rate=4.7971958124121947E-4]:6.821576763573E-1)[&rate=4.7971958124121947E-4]:1.254758792938E-1)[&rate=4.7971958124121947E-4]:4.223252821411E-2)[&rate=4.7971958124121947E-4]:3.098711988489E-1,((21[&rate=4.7971958124121947E-4]:7.886327657647E-1,(18[&rate=4.7971958124121947E-4]:5.129249308711E-1,23[&rate=4.7971958124121947E-4]:5.321030130628E-1)[&rate=4.7971958124121947E-4]:2.674886568115E-1)[&rate=4.7971958124121947E-4]:5.043329966657E-2,(55[&rate=4.7971958124121947E-4]:4.011896235254E-1,10[&rate=4.7971958124121947E-4]:4.203677057171E-1)[&rate=4.7971958124121947E-4]:3.337668528649E-1)[&rate=4.7971958124121947E-4]:3.042328611184E-1)[&rate=4.7971958124121947E-4]:1.001165490103E-1,39[&rate=4.7971958124121947E-4]:9.273054405333E-2)[&rate=4.7971958124121947E-4]:1.858849759985E-1)[&rate=4.7971958124121947E-4]:3.869423145584E-2)[&rate=4.7971958124121947E-4]:7.212139787892E-2,(((16[&rate=4.7971958124121947E-4]:5.171615472174E-1,3[&rate=4.7971958124121947E-4]:4.020930540668E-1)[&rate=4.7971958124121947E-4]:4.098945445619E-1,5[&rate=4.7971958124121947E-4]:8.640423931491E-1)[&rate=4.7971958124121947E-4]:3.754662321315E-2,(13[&rate=4.7971958124121947E-4]:4.92797828062E-1,9[&rate=4.7971958124121947E-4]:4.544416636786E-1)[&rate=4.7971958124121947E-4]:4.635857088481E-1)[&rate=4.7971958124121947E-4]:5.371572015175E-1)[&rate=4.7971958124121947E-4]:3.904907650572E-1,38[&rate=4.7971958124121947E-4]:7.744424623889E-1)[&rate=4.7971958124121947E-4]:8.744459964683E-1)[&rate=4.7971958124121947E-4]:7.366974286461E-3,((36[&rate=4.7971958124121947E-4]:7.228357079769E-1,33[&rate=4.7971958124121947E-4]:6.87316582294E-1)[&rate=4.7971958124121947E-4]:1.078682139407E-1,((31[&rate=4.7971958124121947E-4]:5.526085178775E-1,37[&rate=4.7971958124121947E-4]:5.526085178775E-1)[&rate=4.7971958124121947E-4]:1.140593312916E-1,32[&rate=4.7971958124121947E-4]:7.513673027211E-1)[&rate=4.7971958124121947E-4]:6.840765744793E-2)[&rate=4.7971958124121947E-4]:2.660576275848E-3)[&rate=4.7971958124121947E-4]:7.620690263518E-2,((14[&rate=4.7971958124121947E-4]:2.760460926067E0,(61[&rate=4.7971958124121947E-4]:7.950756696605E-1,29[&rate=4.7971958124121947E-4]:6.748570904256E-1)[&rate=4.7971958124121947E-4]:1.109095240461E-4)[&rate=4.7971958124121947E-4]:4.969289328692E-2,((((24[&rate=4.7971958124121947E-4]:7.819681181201E-1,(6[&rate=4.7971958124121947E-4]:4.274216504006E-1,7[&rate=4.7971958124121947E-4]:4.274216504006E-1)[&rate=4.7971958124121947E-4]:2.476971526509E-1)[&rate=4.7971958124121947E-4]:1.797231569486E-1,((20[&rate=4.7971958124121947E-4]:5.085854139087E-1,25[&rate=4.7971958124121947E-4]:5.250237700731E-1)[&rate=4.7971958124121947E-4]:3.334485514321E-1,28[&rate=4.7971958124121947E-4]:8.968284858889E-1)[&rate=4.7971958124121947E-4]:1.086984056181E-1)[&rate=4.7971958124121947E-4]:1.340538487615E-1,2[&rate=4.7971958124121947E-4]:9.121834799944E-1)[&rate=4.7971958124121947E-4]:1.746314321259E0,(34[&rate=4.7971958124121947E-4]:6.092722719296E-1,(30[&rate=4.7971958124121947E-4]:6.363227583064E-1,62[&rate=4.7971958124121947E-4]:6.936998074868E-1)[&rate=4.7971958124121947E-4]:4.398776498939E-2)[&rate=4.7971958124121947E-4]:2.146147512824E-2)[&rate=4.7971958124121947E-4]:2.288889481253E-2)[&rate=4.7971958124121947E-4]:3.463728354848E-2);
tree STATE_4646000 [&joint=-18009.05696025809,lnP=-18009.05696025809] = [&R] (((34[&rate=5.119310802885505E-4]:6.065535874388E-1,((31[&rate=5.119310802885505E-4]:1.26853456922E-1,37[&rate=5.119310802885505E-4]:1.26853456922E-1)[&rate=5.119310802885505E-4]:1.272312037357E-1,32[&rate=5.119310802885505E-4]:3.387841142098E-1)[&rate=5.119310802885505E-4]:4.781519868902E-1)[&rate=5.119310802885505E-4]:1.348148787168E-2,(36[&rate=5.119310802885505E-4]:7.182900261655E-1,33[&rate=5.119310802885505E-4]:6.827709004826E-1)[&rate=5.119310802885505E-4]:1.230565245547E-1)[&rate=5.119310802885505E-4]:1.237639851889E-1,(((30[&rate=5.119310802885505E-4]:6.475349533146E-1,(62[&rate=5.119310802885505E-4]:6.579137080474E-1,(61[&rate=5.119310802885505E-4]:6.720810262119E-1,29[&rate=5.119310802885505E-4]:5.51862446977E-1)[&rate=5.119310802885505E-4]:4.867421189006E-2)[&rate=5.119310802885505E-4]:4.699829444747E-2)[&rate=5.119310802885505E-4]:1.506232072893E-2,(14[&rate=5.119310802885505E-4]:2.529760880051E0,(((24[&rate=5.119310802885505E-4]:8.556939888217E-1,(6[&rate=5.119310802885505E-4]:3.368794414612E-1,7[&rate=5.119310802885505E-4]:3.368794414612E-1)[&rate=5.119310802885505E-4]:4.119652322919E-1)[&rate=5.119310802885505E-4]:9.538706220476E-2,((20[&rate=5.119310802885505E-4]:7.514780609508E-1,25[&rate=5.119310802885505E-4]:7.679164171152E-1)[&rate=5.119310802885505E-4]:1.444483152385E-1,28[&rate=5.119310802885505E-4]:9.507208967373E-1)[&rate=5.119310802885505E-4]:4.419577072749E-2)[&rate=5.119310802885505E-4]:3.798589621895E-1,2[&rate=5.119310802885505E-4]:1.14737836938E0)[&rate=5.119310802885505E-4]:1.253615387382E0)[&rate=5.119310802885505E-4]:2.183293201101E-1)[&rate=5.119310802885505E-4]:9.657322699326E-2,(((((((49[&rate=5.119310802885505E-4]:7.207091867552E-1,((15[&rate=5.119310802885505E-4]:4.913714288871E-1,12[&rate=5.119310802885505E-4]:4.530152645034E-1)[&rate=5.119310802885505E-4]:2.286962882719E-1,(41[&rate=5.119310802885505E-4]:5.366537179287E-1,46[&rate=5.119310802885505E-4]:5.585715261478E-1)[&rate=5.119310802885505E-4]:1.176605745728E-1)[&rate=5.119310802885505E-4]:3.899763397982E-2)[&rate=5.119310802885505E-4]:2.216415943659E-1,((4[&rate=5.119310802885505E-4]:2.188129739229E-1,27[&rate=5.119310802885505E-4]:3.914157136489E-1)[&rate=5.119310802885505E-4]:4.627045979841E-1,(8[&rate=5.119310802885505E-4]:5.97331439161E-1,53[&rate=5.119310802885505E-4]:6.082903432707E-1)[&rate=5.119310802885505E-4]:1.33501201239E-1)[&rate=5.119310802885505E-4]:2.032989626389E-1)[&rate=5.119310802885505E-4]:3.126762896192E-1,((((17[&rate=5.119310802885505E-4]:5.420605845914E-1,11[&rate=5.119310802885505E-4]:5.037044202077E-1)[&rate=5.119310802885505E-4]:2.486902695684E-1,(44[&rate=5.119310802885505E-4]:6.669891852484E-1,(45[&rate=5.119310802885505E-4]:5.949609139155E-1,((50[&rate=5.119310802885505E-4]:2.676949050255E-1,48[&rate=5.119310802885505E-4]:3.498866858474E-1)[&rate=5.119310802885505E-4]:2.148119899937E-1,43[&rate=5.119310802885505E-4]:5.42780867622E-1)[&rate=5.119310802885505E-4]:3.300196410169E-2)[&rate=5.119310802885505E-4]:9.394607955201E-2)[&rate=5.119310802885505E-4]:6.074797028123E-2)[&rate=5.119310802885505E-4]:2.7362791787E-2,51[&rate=5.119310802885505E-4]:6.975657007412E-1)[&rate=5.119310802885505E-4]:2.96347949907E-1,((63[&rate=5.119310802885505E-4]:2.248574381945E-1,58[&rate=5.119310802885505E-4]:2.221177121672E-1)[&rate=5.119310802885505E-4]:5.443334897669E-1,((54[&rate=5.119310802885505E-4]:6.624004764031E-1,(40[&rate=5.119310802885505E-4]:3.742501413789E-1,(42[&rate=5.119310802885505E-4]:1.175207034495E-1,47[&rate=5.119310802885505E-4]:1.339590596139E-1)[&rate=5.119310802885505E-4]:2.567294379293E-1)[&rate=5.119310802885505E-4]:9.636951310653E-2)[&rate=5.119310802885505E-4]:2.507524242129E-1,52[&rate=5.119310802885505E-4]:6.610981060955E-1)[&rate=5.119310802885505E-4]:6.973665748218E-2)[&rate=5.119310802885505E-4]:2.630788870705E-1)[&rate=5.119310802885505E-4]:1.789216392702E-1)[&rate=5.119310802885505E-4]:9.331120885966E-2,(((((10[&rate=5.119310802885505E-4]:7.563970606979E-1,55[&rate=5.119310802885505E-4]:7.372189785062E-1)[&rate=5.119310802885505E-4]:2.118040223268E-1,(21[&rate=5.119310802885505E-4]:4.504229646172E-1,(18[&rate=5.119310802885505E-4]:2.170163186722E-1,23[&rate=5.119310802885505E-4]:2.361944008639E-1)[&rate=5.119310802885505E-4]:2.25187467863E-1)[&rate=5.119310802885505E-4]:6.027096252567E-1)[&rate=5.119310802885505E-4]:2.419638590464E-1,39[&rate=5.119310802885505E-4]:1.444115174136E-1)[&rate=5.119310802885505E-4]:4.612093824857E-2,(22[&rate=5.119310802885505E-4]:8.33998504081E-1,(1[&rate=5.119310802885505E-4]:3.479074388558E-2,(19[&rate=5.119310802885505E-4]:4.480079910621E-1,26[&rate=5.119310802885505E-4]:4.726655253085E-1)[&rate=5.119310802885505E-4]:3.4842658844E-1)[&rate=5.119310802885505E-4]:1.838584238717E-2)[&rate=5.119310802885505E-4]:5.181777871976E-1)[&rate=5.119310802885505E-4]:7.424421265425E-2,(57[&rate=5.119310802885505E-4]:7.025240141035E-1,((60[&rate=5.119310802885505E-4]:1.971825745359E-1,56[&rate=5.119310802885505E-4]:1.944428485084E-1)[&rate=5.119310802885505E-4]:3.621560656388E-1,59[&rate=5.119310802885505E-4]:5.538591881199E-1)[&rate=5.119310802885505E-4]:1.431853739287E-1)[&rate=5.119310802885505E-4]:8.088279966788E-1)[&rate=5.119310802885505E-4]:9.589008543899E-3)[&rate=5.119310802885505E-4]:6.134086383478E-2,((16[&rate=5.119310802885505E-4]:7.319395480778E-1,3[&rate=5.119310802885505E-4]:6.168710549272E-1)[&rate=5.119310802885505E-4]:8.738223480814E-2,((13[&rate=5.119310802885505E-4]:2.986768260842E-1,9[&rate=5.119310802885505E-4]:2.603206617008E-1)[&rate=5.119310802885505E-4]:4.275977848517E-1,5[&rate=5.119310802885505E-4]:6.71480090388E-1)[&rate=5.119310802885505E-4]:8.482799386781E-2)[&rate=5.119310802885505E-4]:6.287135249324E-1)[&rate=5.119310802885505E-4]:3.680012014256E-1,38[&rate=5.119310802885505E-4]:6.982282900657E-1)[&rate=5.119310802885505E-4]:8.968388725502E-1,35[&rate=5.119310802885505E-4]:7.503183041684E-1)[&rate=5.119310802885505E-4]:1.372674974146E-1)[&rate=5.119310802885505E-4]:5.566681082884E-2);
tree STATE_4648000 [&joint=-18015.674957969703,lnP=-18015.674957969703] = [&R] (((62[&rate=5.17946984222732E-4]:5.107055915503E-1,61[&rate=5.17946984222732E-4]:5.735471216048E-1)[&rate=5.17946984222732E-4]:2.483614514816E-1,((14[&rate=5.17946984222732E-4]:2.675181969868E0,30[&rate=5.17946984222732E-4]:5.896890437512E-1)[&rate=5.17946984222732E-4]:2.933850339503E-2,(29[&rate=5.17946984222732E-4]:5.812695960519E-1,(((20[&rate=5.17946984222732E-4]:8.210503142743E-1,25[&rate=5.17946984222732E-4]:8.374886704387E-1)[&rate=5.17946984222732E-4]:1.135648036522E-1,((24[&rate=5.17946984222732E-4]:7.377238343834E-1,(6[&rate=5.17946984222732E-4]:3.165989342017E-1,7[&rate=5.17946984222732E-4]:3.165989342017E-1)[&rate=5.17946984222732E-4]:3.142755851132E-1)[&rate=5.17946984222732E-4]:3.061512558457E-2,28[&rate=5.17946984222732E-4]:8.121745764064E-1)[&rate=5.17946984222732E-4]:1.772350620682E-1)[&rate=5.17946984222732E-4]:1.29342006135E-1,2[&rate=5.17946984222732E-4]:8.913543843356E-1)[&rate=5.17946984222732E-4]:1.646641014546E0)[&rate=5.17946984222732E-4]:3.775795109434E-2)[&rate=5.17946984222732E-4]:8.266244670525E-2)[&rate=5.17946984222732E-4]:2.968567743415E-2,(34[&rate=5.17946984222732E-4]:6.339990227406E-1,((((32[&rate=5.17946984222732E-4]:5.752797922324E-1,(37[&rate=5.17946984222732E-4]:1.051619064707E-1,31[&rate=5.17946984222732E-4]:1.051619064707E-1)[&rate=5.17946984222732E-4]:3.854184322097E-1)[&rate=5.17946984222732E-4]:1.646935477661E-1,35[&rate=5.17946984222732E-4]:7.290443782498E-1)[&rate=5.17946984222732E-4]:2.531293334366E-2,(36[&rate=5.17946984222732E-4]:7.606898415122E-1,33[&rate=5.17946984222732E-4]:7.251707158293E-1)[&rate=5.17946984222732E-4]:1.552539357852E-2)[&rate=5.17946984222732E-4]:4.900188055949E-2,((((((((4[&rate=5.17946984222732E-4]:1.704378979991E-1,27[&rate=5.17946984222732E-4]:3.430406377251E-1)[&rate=5.17946984222732E-4]:5.245549600854E-1,8[&rate=5.17946984222732E-4]:7.443079265776E-1)[&rate=5.17946984222732E-4]:1.454351509356E-1,(46[&rate=5.17946984222732E-4]:5.966372667323E-1,(41[&rate=5.17946984222732E-4]:2.331933692357E-1,53[&rate=5.17946984222732E-4]:2.633303555371E-1)[&rate=5.17946984222732E-4]:3.415260892775E-1)[&rate=5.17946984222732E-4]:2.958455368082E-1)[&rate=5.17946984222732E-4]:8.494678213424E-3,((15[&rate=5.17946984222732E-4]:5.392594110609E-1,12[&rate=5.17946984222732E-4]:5.009032466772E-1)[&rate=5.17946984222732E-4]:2.712465909868E-1,49[&rate=5.17946984222732E-4]:7.72149837664E-1)[&rate=5.17946984222732E-4]:1.343070961446E-1)[&rate=5.17946984222732E-4]:3.006809828969E-1,(((51[&rate=5.17946984222732E-4]:7.228730137428E-1,(17[&rate=5.17946984222732E-4]:4.138007836071E-1,11[&rate=5.17946984222732E-4]:3.754446192234E-1)[&rate=5.17946984222732E-4]:4.296201753412E-1)[&rate=5.17946984222732E-4]:1.59219932495E-1,(44[&rate=5.17946984222732E-4]:6.733468499284E-1,(((50[&rate=5.17946984222732E-4]:1.843612302675E-1,48[&rate=5.17946984222732E-4]:2.665530110894E-1)[&rate=5.17946984222732E-4]:3.157720989225E-1,43[&rate=5.17946984222732E-4]:5.604073017928E-1)[&rate=5.17946984222732E-4]:1.573684793442E-2,45[&rate=5.17946984222732E-4]:5.953222319189E-1)[&rate=5.17946984222732E-4]:9.99424262286E-2)[&rate=5.17946984222732E-4]:2.662803428848E-1)[&rate=5.17946984222732E-4]:7.489101959713E-2,(52[&rate=5.17946984222732E-4]:8.595778906442E-1,((54[&rate=5.17946984222732E-4]:8.486171468658E-1,((42[&rate=5.17946984222732E-4]:3.188160617753E-1,40[&rate=5.17946984222732E-4]:3.188160617753E-1)[&rate=5.17946984222732E-4]:3.223475364142E-3,47[&rate=5.17946984222732E-4]:3.384778933038E-1)[&rate=5.17946984222732E-4]:3.347967878086E-1)[&rate=5.17946984222732E-4]:1.301396248176E-1,(63[&rate=5.17946984222732E-4]:3.403007433838E-1,58[&rate=5.17946984222732E-4]:3.375610173565E-1)[&rate=5.17946984222732E-4]:4.247573981628E-1)[&rate=5.17946984222732E-4]:1.328759134814E-1)[&rate=5.17946984222732E-4]:9.740607519068E-2)[&rate=5.17946984222732E-4]:1.679621700488E-1)[&rate=5.17946984222732E-4]:2.982321234205E-2,(((22[&rate=5.17946984222732E-4]:8.551041578531E-1,(1[&rate=5.17946984222732E-4]:3.441986355141E-2,(19[&rate=5.17946984222732E-4]:7.625631753855E-1,26[&rate=5.17946984222732E-4]:7.872207096319E-1)[&rate=5.17946984222732E-4]:3.350052378245E-2)[&rate=5.17946984222732E-4]:3.986237649343E-2)[&rate=5.17946984222732E-4]:4.545998674481E-1,(39[&rate=5.17946984222732E-4]:2.042321434669E-3,((10[&rate=5.17946984222732E-4]:7.422675440101E-1,55[&rate=5.17946984222732E-4]:7.230894618184E-1)[&rate=5.17946984222732E-4]:4.50671384824E-2,((18[&rate=5.17946984222732E-4]:3.16548174641E-1,23[&rate=5.17946984222732E-4]:3.357262568327E-1)[&rate=5.17946984222732E-4]:4.043972642053E-1,21[&rate=5.17946984222732E-4]:7.291646169283E-1)[&rate=5.17946984222732E-4]:1.431015724134E-1)[&rate=5.17946984222732E-4]:2.804610635996E-1)[&rate=5.17946984222732E-4]:1.460178682501E-1)[&rate=5.17946984222732E-4]:9.328217087782E-3,(57[&rate=5.17946984222732E-4]:4.414723609741E-1,(60[&rate=5.17946984222732E-4]:3.684733432971E-1,(56[&rate=5.17946984222732E-4]:3.579174468127E-1,59[&rate=5.17946984222732E-4]:3.551777207853E-1)[&rate=5.17946984222732E-4]:7.816170456795E-3)[&rate=5.17946984222732E-4]:7.299901767702E-2)[&rate=5.17946984222732E-4]:9.624913882643E-1)[&rate=5.17946984222732E-4]:5.600119535496E-3)[&rate=5.17946984222732E-4]:9.018401470032E-2,((16[&rate=5.17946984222732E-4]:3.9769372935E-1,3[&rate=5.17946984222732E-4]:2.826252361993E-1)[&rate=5.17946984222732E-4]:5.96155797736E-1,((13[&rate=5.17946984222732E-4]:5.852408171251E-1,9[&rate=5.17946984222732E-4]:5.468846527416E-1)[&rate=5.17946984222732E-4]:2.191337195227E-1,5[&rate=5.17946984222732E-4]:7.495800160999E-1)[&rate=5.17946984222732E-4]:1.812558123559E-1)[&rate=5.17946984222732E-4]:3.716517810457E-1)[&rate=5.17946984222732E-4]:1.126880711224E0,38[&rate=5.17946984222732E-4]:1.374573800178E0)[&rate=5.17946984222732E-4]:2.735342504227E-1)[&rate=5.17946984222732E-4]:3.009338250011E-2)[&rate=5.17946984222732E-4]:2.633839717892E-2);
tree STATE_4650000 [&joint=-18001.139028730453,lnP=-18001.139028730453] = [&R] ((((34[&rate=5.890019060024882E-4]:4.479506783018E-1,(35[&rate=5.890019060024882E-4]:5.792347315869E-1,(36[&rate=5.890019060024882E-4]:4.686106453025E-1,33[&rate=5.890019060024882E-4]:4.330915196196E-1)[&rate=5.890019060024882E-4]:1.324820097816E-1)[&rate=5.890019060024882E-4]:6.816949862739E-2)[&rate=5.890019060024882E-4]:9.866642550769E-2,(((((((1[&rate=5.890019060024882E-4]:1.260035232103E-1,(19[&rate=5.890019060024882E-4]:7.714130643973E-1,26[&rate=5.890019060024882E-4]:7.960705986437E-1)[&rate=5.890019060024882E-4]:1.162342944295E-1)[&rate=5.890019060024882E-4]:5.336008622375E-2,22[&rate=5.890019060024882E-4]:9.601855272423E-1)[&rate=5.890019060024882E-4]:1.692003363741E-1,((10[&rate=5.890019060024882E-4]:3.295253236974E-1,55[&rate=5.890019060024882E-4]:3.103472415057E-1)[&rate=5.890019060024882E-4]:4.113234416176E-1,((18[&rate=5.890019060024882E-4]:4.843300490337E-1,23[&rate=5.890019060024882E-4]:5.035081312254E-1)[&rate=5.890019060024882E-4]:3.989202664909E-2,21[&rate=5.890019060024882E-4]:5.324412537648E-1)[&rate=5.890019060024882E-4]:2.933390183994E-1)[&rate=5.890019060024882E-4]:2.926466873425E-1)[&rate=5.890019060024882E-4]:3.785912571005E-2,39[&rate=5.890019060024882E-4]:5.601153710052E-3)[&rate=5.890019060024882E-4]:1.045817073343E-1,(((((15[&rate=5.890019060024882E-4]:5.435213911963E-1,12[&rate=5.890019060024882E-4]:5.051652268126E-1)[&rate=5.890019060024882E-4]:2.521649080712E-1,(46[&rate=5.890019060024882E-4]:5.801938546909E-1,(41[&rate=5.890019060024882E-4]:3.521129753459E-1,53[&rate=5.890019060024882E-4]:3.822499616473E-1)[&rate=5.890019060024882E-4]:2.061630711259E-1)[&rate=5.890019060024882E-4]:1.716568281381E-1)[&rate=5.890019060024882E-4]:4.768313333925E-2,(49[&rate=5.890019060024882E-4]:6.574584175834E-1,(8[&rate=5.890019060024882E-4]:5.892913746794E-1,(4[&rate=5.890019060024882E-4]:1.010986055543E-1,27[&rate=5.890019060024882E-4]:2.737013452804E-1)[&rate=5.890019060024882E-4]:4.388777006319E-1)[&rate=5.890019060024882E-4]:5.994786482191E-2)[&rate=5.890019060024882E-4]:1.475548506397E-1)[&rate=5.890019060024882E-4]:2.937820983489E-1,(((51[&rate=5.890019060024882E-4]:6.091934630027E-1,(17[&rate=5.890019060024882E-4]:4.401166760707E-1,11[&rate=5.890019060024882E-4]:4.01760511687E-1)[&rate=5.890019060024882E-4]:2.896247321376E-1)[&rate=5.890019060024882E-4]:8.552122231878E-2,((45[&rate=5.890019060024882E-4]:6.330140389212E-1,(50[&rate=5.890019060024882E-4]:3.22241987631E-1,48[&rate=5.890019060024882E-4]:4.044337684528E-1)[&rate=5.890019060024882E-4]:2.313199964957E-1)[&rate=5.890019060024882E-4]:3.338701071585E-2,(44[&rate=5.890019060024882E-4]:1.03870513011E-1,43[&rate=5.890019060024882E-4]:1.066102390384E-1)[&rate=5.890019060024882E-4]:5.40612728407E-1)[&rate=5.890019060024882E-4]:1.07765690479E-1)[&rate=5.890019060024882E-4]:2.92077543125E-1,(((54[&rate=5.890019060024882E-4]:7.407675991123E-1,(42[&rate=5.890019060024882E-4]:1.68822703148E-1,(40[&rate=5.890019060024882E-4]:1.484914054295E-1,47[&rate=5.890019060024882E-4]:1.649297615939E-1)[&rate=5.890019060024882E-4]:2.03312977185E-2)[&rate=5.890019060024882E-4]:3.801640740466E-1)[&rate=5.890019060024882E-4]:1.815774220756E-1,52[&rate=5.890019060024882E-4]:6.702902266674E-1)[&rate=5.890019060024882E-4]:1.540551613281E-1,(63[&rate=5.890019060024882E-4]:4.170514453981E-1,58[&rate=5.890019060024882E-4]:4.143117193707E-1)[&rate=5.890019060024882E-4]:4.456501069811E-1)[&rate=5.890019060024882E-4]:1.624468404511E-1)[&rate=5.890019060024882E-4]:2.981135730353E-2)[&rate=5.890019060024882E-4]:5.924724723154E-2,(57[&rate=5.890019060024882E-4]:3.694660429989E-1,(59[&rate=5.890019060024882E-4]:3.115247697889E-1,(56[&rate=5.890019060024882E-4]:2.449108465699E-1,60[&rate=5.890019060024882E-4]:2.476505725974E-1)[&rate=5.890019060024882E-4]:6.935364924638E-2)[&rate=5.890019060024882E-4]:5.246182115512E-2)[&rate=5.890019060024882E-4]:9.611793105308E-1)[&rate=5.890019060024882E-4]:2.611284998043E-2)[&rate=5.890019060024882E-4]:9.61738243561E-2,(((16[&rate=5.890019060024882E-4]:7.239085332315E-1,3[&rate=5.890019060024882E-4]:6.088400400809E-1)[&rate=5.890019060024882E-4]:2.267195927675E-1,5[&rate=5.890019060024882E-4]:8.876144273689E-1)[&rate=5.890019060024882E-4]:4.678027778156E-2,(13[&rate=5.890019060024882E-4]:5.022402617738E-1,9[&rate=5.890019060024882E-4]:4.638840973903E-1)[&rate=5.890019060024882E-4]:4.869489639245E-1)[&rate=5.890019060024882E-4]:3.212770487431E-1)[&rate=5.890019060024882E-4]:7.115762128584E-1,38[&rate=5.890019060024882E-4]:9.12453446204E-1)[&rate=5.890019060024882E-4]:6.783660679655E-1)[&rate=5.890019060024882E-4]:1.255597307862E-2,((((24[&rate=5.890019060024882E-4]:6.922910674313E-1,(6[&rate=5.890019060024882E-4]:3.690923980536E-1,7[&rate=5.890019060024882E-4]:3.690923980536E-1)[&rate=5.890019060024882E-4]:2.163493543092E-1)[&rate=5.890019060024882E-4]:1.736291549042E-1,(20[&rate=5.890019060024882E-4]:4.672670147952E-1,25[&rate=5.890019060024882E-4]:4.837053709596E-1)[&rate=5.890019060024882E-4]:3.876943034306E-1)[&rate=5.890019060024882E-4]:4.540599072635E-2,(28[&rate=5.890019060024882E-4]:8.390502211193E-1,2[&rate=5.890019060024882E-4]:6.116529608452E-1)[&rate=5.890019060024882E-4]:1.16111608381E-1)[&rate=5.890019060024882E-4]:1.789859247789E0,((30[&rate=5.890019060024882E-4]:4.941987995369E-1,((14[&rate=5.890019060024882E-4]:2.522100210602E0,61[&rate=5.890019060024882E-4]:5.568258637193E-1)[&rate=5.890019060024882E-4]:1.845247360899E-2,62[&rate=5.890019060024882E-4]:5.124368072737E-1)[&rate=5.890019060024882E-4]:3.913904144361E-2)[&rate=5.890019060024882E-4]:5.647814919509E-2,29[&rate=5.890019060024882E-4]:5.50676948732E-1)[&rate=5.890019060024882E-4]:1.022106545422E-2)[&rate=5.890019060024882E-4]:6.931331406806E-2)[&rate=5.890019060024882E-4]:1.101851047197E-1,(32[&rate=5.890019060024882E-4]:5.973191540153E-1,(37[&rate=5.890019060024882E-4]:3.176323783591E-1,31[&rate=5.890019060024882E-4]:3.176323783591E-1)[&rate=5.890019060024882E-4]:1.949873221042E-1)[&rate=5.890019060024882E-4]:2.824215412537E-1);
tree STATE_4652000 [&joint=-18012.748059661266,lnP=-18012.748059661266] = [&R] (((((20[&rate=6.472294635215828E-4]:3.066862597383E-1,25[&rate=6.472294635215828E-4]:3.231246159026E-1)[&rate=6.472294635215828E-4]:3.02770037588E-1,(28[&rate=6.472294635215828E-4]:4.734292099232E-1,2[&rate=6.472294635215828E-4]:2.460319496491E-1)[&rate=6.472294635215828E-4]:1.908216079512E-1)[&rate=6.472294635215828E-4]:3.555240317278E-1,(24[&rate=6.472294635215828E-4]:6.690027962204E-1,(6[&rate=6.472294635215828E-4]:6.878955005348E-2,7[&rate=6.472294635215828E-4]:6.878955005348E-2)[&rate=6.472294635215828E-4]:4.933639310984E-1)[&rate=6.472294635215828E-4]:3.069364369433E-1)[&rate=6.472294635215828E-4]:1.895898040514E0,(30[&rate=6.472294635215828E-4]:7.196021252508E-1,29[&rate=6.472294635215828E-4]:7.196021252508E-1)[&rate=6.472294635215828E-4]:1.194770176203E-2)[&rate=6.472294635215828E-4]:2.997439174886E-2,((((36[&rate=6.472294635215828E-4]:7.751545075662E-1,35[&rate=6.472294635215828E-4]:7.53296584069E-1)[&rate=6.472294635215828E-4]:5.724479704869E-2,(33[&rate=6.472294635215828E-4]:7.437885706981E-1,(32[&rate=6.472294635215828E-4]:3.346980846022E-1,(37[&rate=6.472294635215828E-4]:1.392329136764E-1,31[&rate=6.472294635215828E-4]:1.392329136764E-1)[&rate=6.472294635215828E-4]:1.107657173738E-1)[&rate=6.472294635215828E-4]:4.336806500302E-1)[&rate=6.472294635215828E-4]:5.309160823394E-2)[&rate=6.472294635215828E-4]:3.896541701692E-2,(14[&rate=6.472294635215828E-4]:2.759152787651E0,34[&rate=6.472294635215828E-4]:6.026216101678E-1)[&rate=6.472294635215828E-4]:4.743163605429E-2)[&rate=6.472294635215828E-4]:3.108314816283E-2,((61[&rate=6.472294635215828E-4]:5.293927170755E-1,((((((((1[&rate=6.472294635215828E-4]:1.200662882457E-1,(19[&rate=6.472294635215828E-4]:6.978221570813E-1,26[&rate=6.472294635215828E-4]:7.224796913277E-1)[&rate=6.472294635215828E-4]:1.838879667809E-1)[&rate=6.472294635215828E-4]:1.96315979634E-1,22[&rate=6.472294635215828E-4]:1.097204185688E0)[&rate=6.472294635215828E-4]:1.226007985232E-1,((10[&rate=6.472294635215828E-4]:6.274375446348E-1,55[&rate=6.472294635215828E-4]:6.08259462443E-1)[&rate=6.472294635215828E-4]:1.538369990116E-1,((18[&rate=6.472294635215828E-4]:2.534021042284E-1,23[&rate=6.472294635215828E-4]:2.725801864201E-1)[&rate=6.472294635215828E-4]:4.668610502082E-1,21[&rate=6.472294635215828E-4]:7.284823325187E-1)[&rate=6.472294635215828E-4]:1.377237179769E-1)[&rate=6.472294635215828E-4]:3.426400296058E-1)[&rate=6.472294635215828E-4]:3.160042947639E-2,39[&rate=6.472294635215828E-4]:8.976157807108E-2)[&rate=6.472294635215828E-4]:8.686331562278E-3,(57[&rate=6.472294635215828E-4]:8.928018910421E-1,(56[&rate=6.472294635215828E-4]:2.252110768958E-1,(60[&rate=6.472294635215828E-4]:1.999807848716E-1,59[&rate=6.472294635215828E-4]:1.945013328166E-1)[&rate=6.472294635215828E-4]:2.79700180518E-2)[&rate=6.472294635215828E-4]:6.648510881187E-1)[&rate=6.472294635215828E-4]:4.522213610571E-1)[&rate=6.472294635215828E-4]:5.63637826012E-2,(((15[&rate=6.472294635215828E-4]:4.956123414984E-1,12[&rate=6.472294635215828E-4]:4.572561771147E-1)[&rate=6.472294635215828E-4]:1.934293330822E-1,((8[&rate=6.472294635215828E-4]:5.91461287489E-1,(53[&rate=6.472294635215828E-4]:5.744468756799E-1,(49[&rate=6.472294635215828E-4]:5.171557388799E-1,(4[&rate=6.472294635215828E-4]:1.292959685955E-1,27[&rate=6.472294635215828E-4]:3.018987083215E-1)[&rate=6.472294635215828E-4]:3.303255237092E-1)[&rate=6.472294635215828E-4]:5.455141077249E-2)[&rate=6.472294635215828E-4]:2.797331591868E-2)[&rate=6.472294635215828E-4]:4.637446775862E-2,(41[&rate=6.472294635215828E-4]:4.866052137266E-1,46[&rate=6.472294635215828E-4]:5.085230219456E-1)[&rate=6.472294635215828E-4]:1.320524593293E-1)[&rate=6.472294635215828E-4]:4.630576867263E-3)[&rate=6.472294635215828E-4]:2.909543303694E-1,(((51[&rate=6.472294635215828E-4]:3.701623587243E-1,(17[&rate=6.472294635215828E-4]:3.293470484837E-1,11[&rate=6.472294635215828E-4]:2.909908841E-1)[&rate=6.472294635215828E-4]:1.613632554461E-1)[&rate=6.472294635215828E-4]:1.85495474506E-1,((45[&rate=6.472294635215828E-4]:4.900471949646E-1,(50[&rate=6.472294635215828E-4]:1.930494323495E-1,48[&rate=6.472294635215828E-4]:2.752412131713E-1)[&rate=6.472294635215828E-4]:2.175457078207E-1)[&rate=6.472294635215828E-4]:7.121400145442E-2,(44[&rate=6.472294635215828E-4]:2.8518243727E-1,43[&rate=6.472294635215828E-4]:2.879221632974E-1)[&rate=6.472294635215828E-4]:2.541609509299E-1)[&rate=6.472294635215828E-4]:7.384869160576E-2)[&rate=6.472294635215828E-4]:2.226499413869E-1,(((63[&rate=6.472294635215828E-4]:3.10010231056E-1,58[&rate=6.472294635215828E-4]:3.072705050287E-1)[&rate=6.472294635215828E-4]:2.784852195871E-1,(54[&rate=6.472294635215828E-4]:7.770177505451E-1,((42[&rate=6.472294635215828E-4]:9.415693669555E-2,47[&rate=6.472294635215828E-4]:1.105952928599E-1)[&rate=6.472294635215828E-4]:2.891247486189E-2,40[&rate=6.472294635215828E-4]:1.230694115574E-1)[&rate=6.472294635215828E-4]:4.621675170699E-1)[&rate=6.472294635215828E-4]:2.517633023481E-2)[&rate=6.472294635215828E-4]:1.809155368856E-2,52[&rate=6.472294635215828E-4]:5.68230839948E-1)[&rate=6.472294635215828E-4]:2.100769346693E-1)[&rate=6.472294635215828E-4]:8.114028512718E-2)[&rate=6.472294635215828E-4]:2.871444544078E-1)[&rate=6.472294635215828E-4]:1.997299371432E-1,((5[&rate=6.472294635215828E-4]:5.271781905955E-1,(16[&rate=6.472294635215828E-4]:4.564683550424E-1,3[&rate=6.472294635215828E-4]:3.413998618918E-1)[&rate=6.472294635215828E-4]:1.337235341832E-1)[&rate=6.472294635215828E-4]:8.049705110023E-2,(13[&rate=6.472294635215828E-4]:5.410262987965E-1,9[&rate=6.472294635215828E-4]:5.026701344131E-1)[&rate=6.472294635215828E-4]:1.21443463447E-1)[&rate=6.472294635215828E-4]:7.961814561752E-1)[&rate=6.472294635215828E-4]:9.200069760733E-1,38[&rate=6.472294635215828E-4]:1.269069153396E0)[&rate=6.472294635215828E-4]:1.132691434382E-1)[&rate=6.472294635215828E-4]:1.177189248615E-1,62[&rate=6.472294635215828E-4]:5.842701118824E-1)[&rate=6.472294635215828E-4]:2.25281583049E-1)[&rate=6.472294635215828E-4]:9.349573010549E-3);
tree STATE_4654000 [&joint=-18002.241509763262,lnP=-18002.241509763262] = [&R] ((((61[&rate=5.536820229393876E-4]:7.259764184063E-1,34[&rate=5.536820229393876E-4]:5.347195878052E-1)[&rate=5.536820229393876E-4]:8.933784145726E-2,30[&rate=5.536820229393876E-4]:6.950956806287E-1)[&rate=5.536820229393876E-4]:2.149187242396E-2,((62[&rate=5.536820229393876E-4]:7.482904316964E-1,(((28[&rate=5.536820229393876E-4]:8.734682567613E-1,(20[&rate=5.536820229393876E-4]:5.111881659158E-1,25[&rate=5.536820229393876E-4]:5.276265220802E-1)[&rate=5.536820229393876E-4]:3.074855702974E-1)[&rate=5.536820229393876E-4]:1.161001612935E-1,(24[&rate=5.536820229393876E-4]:7.197179936447E-1,(6[&rate=5.536820229393876E-4]:2.213835940523E-1,7[&rate=5.536820229393876E-4]:2.213835940523E-1)[&rate=5.536820229393876E-4]:3.914850845238E-1)[&rate=5.536820229393876E-4]:2.260148079717E-1)[&rate=5.536820229393876E-4]:2.705830871505E-1,2[&rate=5.536820229393876E-4]:1.032754244931E0)[&rate=5.536820229393876E-4]:1.614884940414E0)[&rate=5.536820229393876E-4]:1.25129862273E-2,(14[&rate=5.536820229393876E-4]:2.66505463373E0,29[&rate=5.536820229393876E-4]:5.795617076123E-1)[&rate=5.536820229393876E-4]:1.23864661131E-1)[&rate=5.536820229393876E-4]:1.316118430924E-2)[&rate=5.536820229393876E-4]:7.147889525159E-2,((((((((1[&rate=5.536820229393876E-4]:1.72570369867E-1,(19[&rate=5.536820229393876E-4]:6.914112915706E-1,26[&rate=5.536820229393876E-4]:7.160688258171E-1)[&rate=5.536820229393876E-4]:2.428029139129E-1)[&rate=5.536820229393876E-4]:2.168772320576E-1,22[&rate=5.536820229393876E-4]:1.170269519733E0)[&rate=5.536820229393876E-4]:7.040335274942E-2,((10[&rate=5.536820229393876E-4]:4.159750899615E-1,55[&rate=5.536820229393876E-4]:3.967970077698E-1)[&rate=5.536820229393876E-4]:1.508118378061E-1,((18[&rate=5.536820229393876E-4]:3.47324024931E-1,23[&rate=5.536820229393876E-4]:3.665021071227E-1)[&rate=5.536820229393876E-4]:1.435009600947E-1,21[&rate=5.536820229393876E-4]:4.990441631077E-1)[&rate=5.536820229393876E-4]:1.526742715091E-1)[&rate=5.536820229393876E-4]:5.779955337558E-1)[&rate=5.536820229393876E-4]:2.725821682852E-2,39[&rate=5.536820229393876E-4]:1.062872536944E-1)[&rate=5.536820229393876E-4]:7.713781595867E-2,((57[&rate=5.536820229393876E-4]:9.206720668415E-1,((60[&rate=5.536820229393876E-4]:4.572128534432E-1,56[&rate=5.536820229393876E-4]:4.544731274156E-1)[&rate=5.536820229393876E-4]:5.574184033681E-2,59[&rate=5.536820229393876E-4]:5.074752417251E-1)[&rate=5.536820229393876E-4]:4.077173730615E-1)[&rate=5.536820229393876E-4]:4.63200325856E-1,((((41[&rate=5.536820229393876E-4]:4.418719193608E-1,46[&rate=5.536820229393876E-4]:4.637897275799E-1)[&rate=5.536820229393876E-4]:1.213548301683E-1,49[&rate=5.536820229393876E-4]:5.906240098029E-1)[&rate=5.536820229393876E-4]:9.678414610006E-2,(((8[&rate=5.536820229393876E-4]:3.426255439835E-1,53[&rate=5.536820229393876E-4]:3.535844480931E-1)[&rate=5.536820229393876E-4]:2.767336445673E-1,(4[&rate=5.536820229393876E-4]:1.243530875778E-1,27[&rate=5.536820229393876E-4]:2.969558273038E-1)[&rate=5.536820229393876E-4]:4.4569103248E-1)[&rate=5.536820229393876E-4]:3.42900013983E-2,(15[&rate=5.536820229393876E-4]:4.603519672392E-1,12[&rate=5.536820229393876E-4]:4.219958028555E-1)[&rate=5.536820229393876E-4]:2.398725651757E-1)[&rate=5.536820229393876E-4]:2.553978787175E-2)[&rate=5.536820229393876E-4]:3.166733191967E-1,((((45[&rate=5.536820229393876E-4]:4.822969483506E-1,(50[&rate=5.536820229393876E-4]:3.016618230458E-1,48[&rate=5.536820229393876E-4]:3.838536038676E-1)[&rate=5.536820229393876E-4]:1.011830705103E-1)[&rate=5.536820229393876E-4]:4.936003541841E-2,(44[&rate=5.536820229393876E-4]:3.218061007524E-2,43[&rate=5.536820229393876E-4]:3.49203361026E-2)[&rate=5.536820229393876E-4]:4.775585654747E-1)[&rate=5.536820229393876E-4]:1.620685411363E-1,((17[&rate=5.536820229393876E-4]:3.082815822268E-1,11[&rate=5.536820229393876E-4]:2.699254178431E-1)[&rate=5.536820229393876E-4]:3.899964239675E-1,51[&rate=5.536820229393876E-4]:5.777300609887E-1)[&rate=5.536820229393876E-4]:3.654340912202E-2)[&rate=5.536820229393876E-4]:1.966832960075E-1,((52[&rate=5.536820229393876E-4]:3.127880866023E-1,((42[&rate=5.536820229393876E-4]:1.116295200759E-1,(54[&rate=5.536820229393876E-4]:2.25178654273E-1,47[&rate=5.536820229393876E-4]:4.983618851966E-2)[&rate=5.536820229393876E-4]:7.823168772059E-2)[&rate=5.536820229393876E-4]:1.041317674105E-1,40[&rate=5.536820229393876E-4]:2.157612874864E-1)[&rate=5.536820229393876E-4]:1.573007717187E-1)[&rate=5.536820229393876E-4]:1.348861421267E-1,(63[&rate=5.536820229393876E-4]:2.414271366288E-1,58[&rate=5.536820229393876E-4]:2.386874106014E-1)[&rate=5.536820229393876E-4]:2.446032564839E-1)[&rate=5.536820229393876E-4]:3.632825373893E-1)[&rate=5.536820229393876E-4]:1.109329281595E-1)[&rate=5.536820229393876E-4]:2.071881778716E-1)[&rate=5.536820229393876E-4]:4.612801942137E-2)[&rate=5.536820229393876E-4]:2.793580943896E-1,(((13[&rate=5.536820229393876E-4]:4.194557915152E-1,9[&rate=5.536820229393876E-4]:3.810996271318E-1)[&rate=5.536820229393876E-4]:3.813472219582E-1,5[&rate=5.536820229393876E-4]:7.460084929255E-1)[&rate=5.536820229393876E-4]:9.321125202426E-2,(16[&rate=5.536820229393876E-4]:7.34927962826E-1,3[&rate=5.536820229393876E-4]:6.198594696754E-1)[&rate=5.536820229393876E-4]:1.673054807539E-1)[&rate=5.536820229393876E-4]:6.72878487586E-1)[&rate=5.536820229393876E-4]:2.551974112953E-1,38[&rate=5.536820229393876E-4]:7.12501123283E-1)[&rate=5.536820229393876E-4]:9.30213025738E-1,(((32[&rate=5.536820229393876E-4]:5.704087591868E-1,(37[&rate=5.536820229393876E-4]:3.030465351183E-1,31[&rate=5.536820229393876E-4]:3.030465351183E-1)[&rate=5.536820229393876E-4]:1.826627705164E-1)[&rate=5.536820229393876E-4]:1.654031455278E-1,(33[&rate=5.536820229393876E-4]:6.138408772473E-1,36[&rate=5.536820229393876E-4]:6.493600029302E-1)[&rate=5.536820229393876E-4]:9.738086353293E-2)[&rate=5.536820229393876E-4]:8.188651576797E-3,35[&rate=5.536820229393876E-4]:7.330715945427E-1)[&rate=5.536820229393876E-4]:6.489369603091E-2)[&rate=5.536820229393876E-4]:1.185164582769E-1);
tree STATE_4656000 [&joint=-18019.324496440204,lnP=-18019.324496440204] = [&R] (((((((((1[&rate=5.032813884623532E-4]:2.470901547426E-1,(19[&rate=5.032813884623532E-4]:4.981405298912E-1,26[&rate=5.032813884623532E-4]:5.227980641376E-1)[&rate=5.032813884623532E-4]:5.105934604679E-1)[&rate=5.032813884623532E-4]:4.354421711087E-2,22[&rate=5.032813884623532E-4]:1.071456289662E0)[&rate=5.032813884623532E-4]:7.600303862065E-2,((10[&rate=5.032813884623532E-4]:5.767585787027E-1,55[&rate=5.032813884623532E-4]:5.57580496511E-1)[&rate=5.032813884623532E-4]:2.566259807784E-1,((18[&rate=5.032813884623532E-4]:4.745398322333E-1,23[&rate=5.032813884623532E-4]:4.93717914425E-1)[&rate=5.032813884623532E-4]:1.202446261641E-1,21[&rate=5.032813884623532E-4]:6.030036364794E-1)[&rate=5.032813884623532E-4]:3.15312429851E-1)[&rate=5.032813884623532E-4]:2.181843578423E-1)[&rate=5.032813884623532E-4]:1.016373383314E-1,39[&rate=5.032813884623532E-4]:8.745283099739E-2)[&rate=5.032813884623532E-4]:7.780544574258E-2,((57[&rate=5.032813884623532E-4]:6.774095089394E-1,((60[&rate=5.032813884623532E-4]:3.561375916166E-1,56[&rate=5.032813884623532E-4]:3.53397865589E-1)[&rate=5.032813884623532E-4]:4.157903838265E-2,59[&rate=5.032813884623532E-4]:3.922371779443E-1)[&rate=5.032813884623532E-4]:2.796928789401E-1)[&rate=5.032813884623532E-4]:5.864109521433E-1,((((15[&rate=5.032813884623532E-4]:6.069707639781E-1,12[&rate=5.032813884623532E-4]:5.686145995944E-1)[&rate=5.032813884623532E-4]:2.638578429649E-1,(((8[&rate=5.032813884623532E-4]:5.493769141955E-1,53[&rate=5.032813884623532E-4]:5.603358183052E-1)[&rate=5.032813884623532E-4]:7.454811007379E-2,(4[&rate=5.032813884623532E-4]:2.873508599443E-1,27[&rate=5.032813884623532E-4]:4.599535996703E-1)[&rate=5.032813884623532E-4]:2.872590958319E-1)[&rate=5.032813884623532E-4]:1.349767565283E-1,(41[&rate=5.032813884623532E-4]:5.484550695283E-1,46[&rate=5.032813884623532E-4]:5.703728777473E-1)[&rate=5.032813884623532E-4]:1.912686290776E-1)[&rate=5.032813884623532E-4]:6.535148367975E-2)[&rate=5.032813884623532E-4]:2.23412588864E-2,49[&rate=5.032813884623532E-4]:8.548137014458E-1)[&rate=5.032813884623532E-4]:1.916067906714E-1,((((63[&rate=5.032813884623532E-4]:3.825993757746E-1,58[&rate=5.032813884623532E-4]:3.798596497473E-1)[&rate=5.032813884623532E-4]:3.477054233555E-1,((((54[&rate=5.032813884623532E-4]:2.005423568803E-1,47[&rate=5.032813884623532E-4]:2.519989112688E-2)[&rate=5.032813884623532E-4]:4.140865306691E-1,40[&rate=5.032813884623532E-4]:4.228480656316E-1)[&rate=5.032813884623532E-4]:1.287992319075E-2,42[&rate=5.032813884623532E-4]:4.357279888223E-1)[&rate=5.032813884623532E-4]:2.308586733801E-1,52[&rate=5.032813884623532E-4]:6.063126895997E-1)[&rate=5.032813884623532E-4]:8.563594514674E-2)[&rate=5.032813884623532E-4]:1.755817359355E-1,((50[&rate=5.032813884623532E-4]:3.741993906711E-1,(45[&rate=5.032813884623532E-4]:4.441478585785E-1,48[&rate=5.032813884623532E-4]:4.468875846058E-1)[&rate=5.032813884623532E-4]:9.503586887101E-3)[&rate=5.032813884623532E-4]:4.555087914011E-2,(44[&rate=5.032813884623532E-4]:1.983637324418E-1,43[&rate=5.032813884623532E-4]:2.011034584691E-1)[&rate=5.032813884623532E-4]:2.789207839448E-1)[&rate=5.032813884623532E-4]:4.477801008708E-1)[&rate=5.032813884623532E-4]:9.588479385244E-3,(51[&rate=5.032813884623532E-4]:4.60720102998E-1,(17[&rate=5.032813884623532E-4]:4.628170148999E-1,11[&rate=5.032813884623532E-4]:4.244608505162E-1)[&rate=5.032813884623532E-4]:1.184510333036E-1)[&rate=5.032813884623532E-4]:4.163987470692E-1)[&rate=5.032813884623532E-4]:8.710986122806E-2)[&rate=5.032813884623532E-4]:4.479722923923E-2)[&rate=5.032813884623532E-4]:1.480131581232E-1)[&rate=5.032813884623532E-4]:1.770942902754E-1,(((16[&rate=5.032813884623532E-4]:5.073605727441E-1,3[&rate=5.032813884623532E-4]:3.922920795935E-1)[&rate=5.032813884623532E-4]:1.422718304823E-1,5[&rate=5.032813884623532E-4]:5.866187045963E-1)[&rate=5.032813884623532E-4]:3.923587007642E-1,(13[&rate=5.032813884623532E-4]:6.565259868229E-1,9[&rate=5.032813884623532E-4]:6.181698224394E-1)[&rate=5.032813884623532E-4]:3.772459390854E-1)[&rate=5.032813884623532E-4]:4.12690230148E-1)[&rate=5.032813884623532E-4]:4.212935222935E-1,38[&rate=5.032813884623532E-4]:7.581666372539E-1)[&rate=5.032813884623532E-4]:8.761740030331E-1,(33[&rate=5.032813884623532E-4]:4.11602640502E-1,36[&rate=5.032813884623532E-4]:4.471217661849E-1)[&rate=5.032813884623532E-4]:3.643279391519E-1)[&rate=5.032813884623532E-4]:1.411066823067E-1,(((32[&rate=5.032813884623532E-4]:6.492988979733E-1,(37[&rate=5.032813884623532E-4]:3.473417084312E-1,31[&rate=5.032813884623532E-4]:3.473417084312E-1)[&rate=5.032813884623532E-4]:2.1725773599E-1)[&rate=5.032813884623532E-4]:6.31302071151E-2,35[&rate=5.032813884623532E-4]:7.015001433396E-1)[&rate=5.032813884623532E-4]:2.100944262488E-1,(((62[&rate=5.032813884623532E-4]:6.627289553857E-1,14[&rate=5.032813884623532E-4]:2.690844832323E0)[&rate=5.032813884623532E-4]:3.480287869341E-2,(((((24[&rate=5.032813884623532E-4]:5.689380969358E-1,(6[&rate=5.032813884623532E-4]:3.228715950007E-1,7[&rate=5.032813884623532E-4]:3.228715950007E-1)[&rate=5.032813884623532E-4]:1.392171868666E-1)[&rate=5.032813884623532E-4]:2.63635450871E-1,(20[&rate=5.032813884623532E-4]:4.609264558513E-1,25[&rate=5.032813884623532E-4]:4.773648120157E-1)[&rate=5.032813884623532E-4]:3.606881878458E-1)[&rate=5.032813884623532E-4]:2.994123521531E-2,28[&rate=5.032813884623532E-4]:9.063503994605E-1)[&rate=5.032813884623532E-4]:8.180063137232E-2,2[&rate=5.032813884623532E-4]:7.607537705588E-1)[&rate=5.032813884623532E-4]:1.768639221963E0,(30[&rate=5.032813884623532E-4]:5.679325298837E-1,(34[&rate=5.032813884623532E-4]:4.612382989631E-1,29[&rate=5.032813884623532E-4]:5.322765503293E-1)[&rate=5.032813884623532E-4]:3.565597955435E-2)[&rate=5.032813884623532E-4]:4.734659809118E-3)[&rate=5.032813884623532E-4]:6.748759520596E-2)[&rate=5.032813884623532E-4]:1.016850033548E-1,61[&rate=5.032813884623532E-4]:8.620583674885E-1)[&rate=5.032813884623532E-4]:4.13394807886E-2)[&rate=5.032813884623532E-4]:1.910389455773E-2);
tree STATE_4658000 [&joint=-18017.730283727324,lnP=-18017.730283727324] = [&R] ((((35[&rate=4.744075378219418E-4]:7.462487900558E-1,(33[&rate=4.744075378219418E-4]:6.619125943083E-1,36[&rate=4.744075378219418E-4]:6.974317199912E-1)[&rate=4.744075378219418E-4]:7.06749935618E-2)[&rate=4.744075378219418E-4]:3.844768100018E-2,((((((((((15[&rate=4.744075378219418E-4]:4.048038931112E-1,12[&rate=4.744075378219418E-4]:3.664477287275E-1)[&rate=4.744075378219418E-4]:1.672001151815E-1,((4[&rate=4.744075378219418E-4]:3.485649905942E-1,27[&rate=4.744075378219418E-4]:5.211677303202E-1)[&rate=4.744075378219418E-4]:3.558224766391E-2,53[&rate=4.744075378219418E-4]:4.444212108608E-1)[&rate=4.744075378219418E-4]:9.196635907584E-2)[&rate=4.744075378219418E-4]:5.286214774029E-2,8[&rate=4.744075378219418E-4]:5.782908135673E-1)[&rate=4.744075378219418E-4]:1.008546395345E-1,49[&rate=4.744075378219418E-4]:6.873646311839E-1)[&rate=4.744075378219418E-4]:1.251276046367E-1,(46[&rate=4.744075378219418E-4]:6.284198382923E-1,41[&rate=4.744075378219418E-4]:6.065020300732E-1)[&rate=4.744075378219418E-4]:1.785929454736E-1)[&rate=4.744075378219418E-4]:2.709596074307E-1,(((63[&rate=4.744075378219418E-4]:3.93531795217E-1,58[&rate=4.744075378219418E-4]:3.907920691896E-1)[&rate=4.744075378219418E-4]:4.399448115007E-1,((((54[&rate=4.744075378219418E-4]:5.596062857393E-1,42[&rate=4.744075378219418E-4]:3.678254638215E-1)[&rate=4.744075378219418E-4]:1.141014483413E-1,40[&rate=4.744075378219418E-4]:4.819269121628E-1)[&rate=4.744075378219418E-4]:1.010313641058E-2,47[&rate=4.744075378219418E-4]:5.084684047378E-1)[&rate=4.744075378219418E-4]:2.89945615154E-1,(((45[&rate=4.744075378219418E-4]:3.931616650491E-1,(48[&rate=4.744075378219418E-4]:3.882145374852E-1,50[&rate=4.744075378219418E-4]:3.060227566633E-1)[&rate=4.744075378219418E-4]:7.686853591302E-3)[&rate=4.744075378219418E-4]:1.001626984649E-1,(44[&rate=4.744075378219418E-4]:1.868518147972E-1,43[&rate=4.744075378219418E-4]:1.895915408246E-1)[&rate=4.744075378219418E-4]:2.845547404978E-1)[&rate=4.744075378219418E-4]:2.572496711327E-1,52[&rate=4.744075378219418E-4]:6.711219798523E-1)[&rate=4.744075378219418E-4]:5.057971127239E-2)[&rate=4.744075378219418E-4]:7.341875120928E-2)[&rate=4.744075378219418E-4]:1.248634201459E-1,(51[&rate=4.744075378219418E-4]:5.15114213737E-1,(17[&rate=4.744075378219418E-4]:3.996542976379E-1,11[&rate=4.744075378219418E-4]:3.612981332542E-1)[&rate=4.744075378219418E-4]:2.360078613047E-1)[&rate=4.744075378219418E-4]:4.048696487428E-1)[&rate=4.744075378219418E-4]:8.127619994968E-2)[&rate=4.744075378219418E-4]:1.423453162175E-1,((57[&rate=4.744075378219418E-4]:6.924841981487E-1,((56[&rate=4.744075378219418E-4]:5.475102174438E-1,59[&rate=4.744075378219418E-4]:5.447704914164E-1)[&rate=4.744075378219418E-4]:6.022959901206E-2,60[&rate=4.744075378219418E-4]:6.104795424834E-1)[&rate=4.744075378219418E-4]:8.200465566527E-2)[&rate=4.744075378219418E-4]:6.826691734506E-1,((39[&rate=4.744075378219418E-4]:5.152319065373E-2,((10[&rate=4.744075378219418E-4]:5.637072490893E-1,55[&rate=4.744075378219418E-4]:5.445291668975E-1)[&rate=4.744075378219418E-4]:2.036970747485E-1,((21[&rate=4.744075378219418E-4]:5.757186744585E-1,23[&rate=4.744075378219418E-4]:5.866775785682E-1)[&rate=4.744075378219418E-4]:1.23765775195E-4,18[&rate=4.744075378219418E-4]:5.676232621516E-1)[&rate=4.744075378219418E-4]:2.764933904533E-1)[&rate=4.744075378219418E-4]:3.498722914734E-1)[&rate=4.744075378219418E-4]:8.789089470471E-3,((1[&rate=4.744075378219418E-4]:1.069848193923E-1,(19[&rate=4.744075378219418E-4]:4.655169860189E-1,26[&rate=4.744075378219418E-4]:4.901745202654E-1)[&rate=4.744075378219418E-4]:4.031116689899E-1)[&rate=4.744075378219418E-4]:1.31975960102E-1,22[&rate=4.744075378219418E-4]:1.019782697303E0)[&rate=4.744075378219418E-4]:2.02173418438E-1)[&rate=4.744075378219418E-4]:6.826574900934E-2)[&rate=4.744075378219418E-4]:2.32465275957E-2)[&rate=4.744075378219418E-4]:1.811320613794E-1,((((13[&rate=4.744075378219418E-4]:2.948776356545E-1,9[&rate=4.744075378219418E-4]:2.565214712711E-1)[&rate=4.744075378219418E-4]:4.235879146101E-1,16[&rate=4.744075378219418E-4]:7.266847283469E-1)[&rate=4.744075378219418E-4]:3.362809289841E-1,5[&rate=4.744075378219418E-4]:9.999519587008E-1)[&rate=4.744075378219418E-4]:5.768106090969E-2,3[&rate=4.744075378219418E-4]:1.00557822509E0)[&rate=4.744075378219418E-4]:3.246386669912E-1)[&rate=4.744075378219418E-4]:5.819855240356E-1,38[&rate=4.744075378219418E-4]:9.094626900893E-1)[&rate=4.744075378219418E-4]:6.575345749843E-1,(32[&rate=4.744075378219418E-4]:2.782648863852E-1,(37[&rate=4.744075378219418E-4]:4.153817772643E-2,31[&rate=4.744075378219418E-4]:4.153817772643E-2)[&rate=4.744075378219418E-4]:1.520272551067E-1)[&rate=4.744075378219418E-4]:4.549124819897E-1)[&rate=4.744075378219418E-4]:6.244806442982E-2)[&rate=4.744075378219418E-4]:9.350158856268E-2,(14[&rate=4.744075378219418E-4]:2.717342116668E0,30[&rate=4.744075378219418E-4]:6.318491905512E-1)[&rate=4.744075378219418E-4]:1.179335685211E-1)[&rate=4.744075378219418E-4]:5.745290060263E-2,((((((20[&rate=4.744075378219418E-4]:5.72979425914E-1,25[&rate=4.744075378219418E-4]:5.894177820784E-1)[&rate=4.744075378219418E-4]:4.514716058651E-1,(28[&rate=4.744075378219418E-4]:9.727501233338E-1,(24[&rate=4.744075378219418E-4]:8.789252836649E-1,(6[&rate=4.744075378219418E-4]:3.319817407635E-1,7[&rate=4.744075378219418E-4]:3.319817407635E-1)[&rate=4.744075378219418E-4]:4.400942278328E-1)[&rate=4.744075378219418E-4]:4.998922323056E-2)[&rate=4.744075378219418E-4]:1.064954289933E-1)[&rate=4.744075378219418E-4]:7.160768748083E-2,2[&rate=4.744075378219418E-4]:9.234559795339E-1)[&rate=4.744075378219418E-4]:1.561233325674E0,(34[&rate=4.744075378219418E-4]:4.543337123942E-1,29[&rate=4.744075378219418E-4]:5.253719637604E-1)[&rate=4.744075378219418E-4]:2.591538618566E-3)[&rate=4.744075378219418E-4]:5.276438220839E-2,62[&rate=4.744075378219418E-4]:6.381049337677E-1)[&rate=4.744075378219418E-4]:1.964051585761E-1,61[&rate=4.744075378219418E-4]:8.973516223983E-1)[&rate=4.744075378219418E-4]:3.010261651154E-2);
tree STATE_4660000 [&joint=-18016.880328900224,lnP=-18016.880328900224] = [&R] (((30[&rate=5.050237537994304E-4]:6.814253578576E-1,((((((49[&rate=5.050237537994304E-4]:7.270061325333E-1,(((15[&rate=5.050237537994304E-4]:4.316726202915E-1,12[&rate=5.050237537994304E-4]:3.933164559078E-1)[&rate=5.050237537994304E-4]:1.559029976479E-1,(53[&rate=5.050237537994304E-4]:5.294756616316E-1,(4[&rate=5.050237537994304E-4]:3.301682906719E-1,27[&rate=5.050237537994304E-4]:5.027710303979E-1)[&rate=5.050237537994304E-4]:1.390333983569E-1)[&rate=5.050237537994304E-4]:2.24835179517E-2)[&rate=5.050237537994304E-4]:1.536100884619E-1,8[&rate=5.050237537994304E-4]:6.946103639355E-1)[&rate=5.050237537994304E-4]:2.41765905157E-2)[&rate=5.050237537994304E-4]:2.21456219498E-1,(46[&rate=5.050237537994304E-4]:6.99378810319E-1,41[&rate=5.050237537994304E-4]:6.774610020999E-1)[&rate=5.050237537994304E-4]:2.436040896575E-1)[&rate=5.050237537994304E-4]:2.572631060619E-1,(((63[&rate=5.050237537994304E-4]:3.958896488719E-1,58[&rate=5.050237537994304E-4]:3.931499228446E-1)[&rate=5.050237537994304E-4]:4.780998078617E-1,(((54[&rate=5.050237537994304E-4]:4.797324247564E-1,40[&rate=5.050237537994304E-4]:2.879516028387E-1)[&rate=5.050237537994304E-4]:9.935297664501E-2,(42[&rate=5.050237537994304E-4]:1.669994696317E-1,47[&rate=5.050237537994304E-4]:1.83437825796E-1)[&rate=5.050237537994304E-4]:2.20305109852E-1)[&rate=5.050237537994304E-4]:4.590616357603E-1,(((44[&rate=5.050237537994304E-4]:1.564972042148E-1,43[&rate=5.050237537994304E-4]:1.592369302422E-1)[&rate=5.050237537994304E-4]:2.241660705838E-1,52[&rate=5.050237537994304E-4]:3.231290282232E-1)[&rate=5.050237537994304E-4]:1.428796497143E-1,(48[&rate=5.050237537994304E-4]:4.83766044677E-1,(50[&rate=5.050237537994304E-4]:3.323450736332E-1,45[&rate=5.050237537994304E-4]:4.117971284277E-1)[&rate=5.050237537994304E-4]:6.922919022198E-2)[&rate=5.050237537994304E-4]:6.443441408238E-2)[&rate=5.050237537994304E-4]:3.200835647037E-1)[&rate=5.050237537994304E-4]:4.954104970869E-2)[&rate=5.050237537994304E-4]:1.056862073085E-1,(51[&rate=5.050237537994304E-4]:6.196373114833E-1,(17[&rate=5.050237537994304E-4]:5.512036586391E-1,11[&rate=5.050237537994304E-4]:5.128474942554E-1)[&rate=5.050237537994304E-4]:1.889815980497E-1)[&rate=5.050237537994304E-4]:3.216821881751E-1)[&rate=5.050237537994304E-4]:1.822141776129E-1)[&rate=5.050237537994304E-4]:1.071235339364E-1,((57[&rate=5.050237537994304E-4]:7.580831651737E-1,((56[&rate=5.050237537994304E-4]:5.190075199178E-1,59[&rate=5.050237537994304E-4]:5.162677938904E-1)[&rate=5.050237537994304E-4]:7.704659910585E-2,60[&rate=5.050237537994304E-4]:5.987938450512E-1)[&rate=5.050237537994304E-4]:1.592893201225E-1)[&rate=5.050237537994304E-4]:7.078330890424E-1,((((21[&rate=5.050237537994304E-4]:8.544578154893E-1,(18[&rate=5.050237537994304E-4]:3.855509095291E-1,23[&rate=5.050237537994304E-4]:4.047289917208E-1)[&rate=5.050237537994304E-4]:4.606877278781E-1)[&rate=5.050237537994304E-4]:9.141388641202E-2,(10[&rate=5.050237537994304E-4]:2.360168041064E-1,55[&rate=5.050237537994304E-4]:2.168387219146E-1)[&rate=5.050237537994304E-4]:6.249233909457E-1)[&rate=5.050237537994304E-4]:1.554445790634E-1,((1[&rate=5.050237537994304E-4]:5.696860190245E-2,(19[&rate=5.050237537994304E-4]:5.423427813474E-1,26[&rate=5.050237537994304E-4]:5.670003155939E-1)[&rate=5.050237537994304E-4]:2.762696561715E-1)[&rate=5.050237537994304E-4]:1.433659498887E-1,22[&rate=5.050237537994304E-4]:9.811564695994E-1)[&rate=5.050237537994304E-4]:1.31118715475E-1)[&rate=5.050237537994304E-4]:1.205912440735E-1,39[&rate=5.050237537994304E-4]:7.122259353154E-2)[&rate=5.050237537994304E-4]:1.481183182188E-1)[&rate=5.050237537994304E-4]:1.953547753969E-2)[&rate=5.050237537994304E-4]:4.588882032973E-2,(((13[&rate=5.050237537994304E-4]:6.233756527606E-1,9[&rate=5.050237537994304E-4]:5.850194883772E-1)[&rate=5.050237537994304E-4]:2.177401531546E-1,(5[&rate=5.050237537994304E-4]:7.589181053679E-1,16[&rate=5.050237537994304E-4]:8.21931803998E-1)[&rate=5.050237537994304E-4]:2.740317999947E-2)[&rate=5.050237537994304E-4]:4.726989631828E-1,3[&rate=5.050237537994304E-4]:1.20696545403E0)[&rate=5.050237537994304E-4]:7.506002956265E-2)[&rate=5.050237537994304E-4]:8.211062839779E-1,38[&rate=5.050237537994304E-4]:1.100392041543E0)[&rate=5.050237537994304E-4]:5.541974753087E-1)[&rate=5.050237537994304E-4]:6.731276282582E-3,(62[&rate=5.050237537994304E-4]:6.813737285687E-1,14[&rate=5.050237537994304E-4]:2.709489605506E0)[&rate=5.050237537994304E-4]:6.415995475181E-2)[&rate=5.050237537994304E-4]:1.632432445218E-2,(61[&rate=5.050237537994304E-4]:8.234381586447E-1,((35[&rate=5.050237537994304E-4]:7.740066735808E-1,(((32[&rate=5.050237537994304E-4]:4.791255625526E-1,(37[&rate=5.050237537994304E-4]:3.555150241968E-1,31[&rate=5.050237537994304E-4]:3.555150241968E-1)[&rate=5.050237537994304E-4]:3.891108480374E-2)[&rate=5.050237537994304E-4]:2.777360380427E-1,36[&rate=5.050237537994304E-4]:7.677905623437E-1)[&rate=5.050237537994304E-4]:2.606790303803E-2,33[&rate=5.050237537994304E-4]:7.583393396989E-1)[&rate=5.050237537994304E-4]:2.006131696301E-3)[&rate=5.050237537994304E-4]:4.343164944884E-2,(29[&rate=5.050237537994304E-4]:5.897832181663E-1,(34[&rate=5.050237537994304E-4]:3.138635212847E-1,((((24[&rate=5.050237537994304E-4]:8.794229391094E-1,(6[&rate=5.050237537994304E-4]:1.90918900848E-1,7[&rate=5.050237537994304E-4]:1.90918900848E-1)[&rate=5.050237537994304E-4]:5.816547231929E-1)[&rate=5.050237537994304E-4]:6.843284333406E-2,(20[&rate=5.050237537994304E-4]:5.177590294378E-1,25[&rate=5.050237537994304E-4]:5.341973856021E-1)[&rate=5.050237537994304E-4]:4.191378488961E-1)[&rate=5.050237537994304E-4]:7.702538444729E-2,28[&rate=5.050237537994304E-4]:1.068716783329E0)[&rate=5.050237537994304E-4]:1.837956337057E-1,2[&rate=5.050237537994304E-4]:1.025115156761E0)[&rate=5.050237537994304E-4]:1.31651241872E0)[&rate=5.050237537994304E-4]:2.048814455154E-1)[&rate=5.050237537994304E-4]:9.923980431712E-2)[&rate=5.050237537994304E-4]:1.41965569264E-2)[&rate=5.050237537994304E-4]:1.26137918262E-3);
tree STATE_4662000 [&joint=-18012.916574956715,lnP=-18012.916574956715] = [&R] (14[&rate=5.808595547644772E-4]:2.785287536379E0,((((33[&rate=5.808595547644772E-4]:6.488740498242E-1,36[&rate=5.808595547644772E-4]:6.84393175507E-1)[&rate=5.808595547644772E-4]:1.395418090826E-1,(35[&rate=5.808595547644772E-4]:7.837113213063E-1,(32[&rate=5.808595547644772E-4]:6.553357109607E-1,(37[&rate=5.808595547644772E-4]:3.218168240234E-1,31[&rate=5.808595547644772E-4]:3.218168240234E-1)[&rate=5.808595547644772E-4]:2.488194333853E-1)[&rate=5.808595547644772E-4]:1.393045720943E-1)[&rate=5.808595547644772E-4]:1.836573978606E-2)[&rate=5.808595547644772E-4]:1.189865687841E-3,((((((((21[&rate=5.808595547644772E-4]:6.721037262327E-1,(23[&rate=5.808595547644772E-4]:3.706794782893E-1,18[&rate=5.808595547644772E-4]:3.515013960976E-1)[&rate=5.808595547644772E-4]:3.12383152053E-1)[&rate=5.808595547644772E-4]:8.195910966975E-2,(10[&rate=5.808595547644772E-4]:5.974384475298E-1,55[&rate=5.808595547644772E-4]:5.782603653381E-1)[&rate=5.808595547644772E-4]:7.169288152341E-2)[&rate=5.808595547644772E-4]:4.374372395044E-1,39[&rate=5.808595547644772E-4]:4.081514390017E-2)[&rate=5.808595547644772E-4]:5.62652289422E-2,((1[&rate=5.808595547644772E-4]:4.171440453282E-2,(19[&rate=5.808595547644772E-4]:4.870149974991E-1,26[&rate=5.808595547644772E-4]:5.116725317456E-1)[&rate=5.808595547644772E-4]:3.163432426502E-1)[&rate=5.808595547644772E-4]:2.127585968162E-1,22[&rate=5.808595547644772E-4]:1.035294919157E0)[&rate=5.808595547644772E-4]:2.234292893015E-1)[&rate=5.808595547644772E-4]:4.131603442698E-2,(57[&rate=5.808595547644772E-4]:7.991606028931E-1,((56[&rate=5.808595547644772E-4]:4.583260376335E-1,60[&rate=5.808595547644772E-4]:4.610657636611E-1)[&rate=5.808595547644772E-4]:4.03112296974E-2,59[&rate=5.808595547644772E-4]:4.958975413036E-1)[&rate=5.808595547644772E-4]:2.977836095346E-1)[&rate=5.808595547644772E-4]:5.858111468421E-1)[&rate=5.808595547644772E-4]:8.447555890598E-2,(((((15[&rate=5.808595547644772E-4]:7.096049320513E-1,12[&rate=5.808595547644772E-4]:6.712487676676E-1)[&rate=5.808595547644772E-4]:4.067415945943E-2,(49[&rate=5.808595547644772E-4]:6.338276475141E-1,((4[&rate=5.808595547644772E-4]:5.491024939013E-2,27[&rate=5.808595547644772E-4]:2.275129891161E-1)[&rate=5.808595547644772E-4]:4.817878900186E-1,53[&rate=5.808595547644772E-4]:5.969721120115E-1)[&rate=5.808595547644772E-4]:3.959526153025E-2)[&rate=5.808595547644772E-4]:7.80952796129E-2)[&rate=5.808595547644772E-4]:2.204208899047E-2,8[&rate=5.808595547644772E-4]:7.257458380354E-1)[&rate=5.808595547644772E-4]:4.140244420602E-1,(46[&rate=5.808595547644772E-4]:6.164159969852E-1,41[&rate=5.808595547644772E-4]:5.944981887661E-1)[&rate=5.808595547644772E-4]:5.260940091378E-1)[&rate=5.808595547644772E-4]:1.090022842417E-1,(((51[&rate=5.808595547644772E-4]:6.060850697974E-1,(17[&rate=5.808595547644772E-4]:5.672560231612E-1,11[&rate=5.808595547644772E-4]:5.288998587775E-1)[&rate=5.808595547644772E-4]:1.593769918418E-1)[&rate=5.808595547644772E-4]:4.100189291094E-1,(52[&rate=5.808595547644772E-4]:5.611843368676E-1,((48[&rate=5.808595547644772E-4]:2.857490589874E-1,50[&rate=5.808595547644772E-4]:2.035572781655E-1)[&rate=5.808595547644772E-4]:3.268449592165E-1,(45[&rate=5.808595547644772E-4]:4.625233547126E-1,(44[&rate=5.808595547644772E-4]:2.446747665008E-1,43[&rate=5.808595547644772E-4]:2.474144925282E-1)[&rate=5.808595547644772E-4]:1.959307799927E-1)[&rate=5.808595547644772E-4]:1.47330937464E-1)[&rate=5.808595547644772E-4]:3.07820994856E-2)[&rate=5.808595547644772E-4]:4.549196620392E-1)[&rate=5.808595547644772E-4]:1.307100776361E-2,(((54[&rate=5.808595547644772E-4]:4.054046548648E-1,40[&rate=5.808595547644772E-4]:2.136238329471E-1)[&rate=5.808595547644772E-4]:2.242144615273E-1,(42[&rate=5.808595547644772E-4]:1.713710731447E-1,47[&rate=5.808595547644772E-4]:1.87809429309E-1)[&rate=5.808595547644772E-4]:2.664672213297E-1)[&rate=5.808595547644772E-4]:6.344274210625E-1,(63[&rate=5.808595547644772E-4]:2.639234249571E-1,58[&rate=5.808595547644772E-4]:2.611836989297E-1)[&rate=5.808595547644772E-4]:7.864244823607E-1)[&rate=5.808595547644772E-4]:1.718326373634E-2)[&rate=5.808595547644772E-4]:1.456249549272E-1)[&rate=5.808595547644772E-4]:3.985282649541E-2)[&rate=5.808595547644772E-4]:1.078530165509E-1,((((13[&rate=5.808595547644772E-4]:4.291205905385E-1,9[&rate=5.808595547644772E-4]:3.907644261551E-1)[&rate=5.808595547644772E-4]:3.473345100075E-1,5[&rate=5.808595547644772E-4]:7.216605799982E-1)[&rate=5.808595547644772E-4]:1.380630331768E-1,16[&rate=5.808595547644772E-4]:9.227373118052E-1)[&rate=5.808595547644772E-4]:3.684644885924E-1,3[&rate=5.808595547644772E-4]:1.176133307247E0)[&rate=5.808595547644772E-4]:1.518519494519E-1)[&rate=5.808595547644772E-4]:6.875028959068E-1,38[&rate=5.808595547644772E-4]:1.012748426578E0)[&rate=5.808595547644772E-4]:6.352673586497E-1)[&rate=5.808595547644772E-4]:1.929668546825E-2,((((((((24[&rate=5.808595547644772E-4]:6.82749006211E-1,(6[&rate=5.808595547644772E-4]:2.408438620258E-1,7[&rate=5.808595547644772E-4]:2.408438620258E-1)[&rate=5.808595547644772E-4]:3.350558291167E-1)[&rate=5.808595547644772E-4]:8.600228829048E-2,(20[&rate=5.808595547644772E-4]:3.523932280411E-1,25[&rate=5.808595547644772E-4]:3.688315842054E-1)[&rate=5.808595547644772E-4]:4.053991623508E-1)[&rate=5.808595547644772E-4]:4.333342492997E-2,28[&rate=5.808595547644772E-4]:8.559203358699E-1)[&rate=5.808595547644772E-4]:4.200760760853E-1,2[&rate=5.808595547644772E-4]:1.048599151681E0)[&rate=5.808595547644772E-4]:1.431278021588E0,34[&rate=5.808595547644772E-4]:4.521131190734E-1)[&rate=5.808595547644772E-4]:6.787354071257E-2,30[&rate=5.808595547644772E-4]:5.910249111522E-1)[&rate=5.808595547644772E-4]:2.718930245865E-3,62[&rate=5.808595547644772E-4]:6.511208905784E-1)[&rate=5.808595547644772E-4]:9.114689757174E-2,(29[&rate=5.808595547644772E-4]:6.762371218812E-1,61[&rate=5.808595547644772E-4]:7.964557011161E-1)[&rate=5.808595547644772E-4]:8.653617088625E-3)[&rate=5.808595547644772E-4]:9.257572732395E-3)[&rate=5.808595547644772E-4]:5.646298559261E-3);
tree STATE_4664000 [&joint=-18009.96578814441,lnP=-18009.96578814441] = [&R] ((((35[&rate=5.435820503352851E-4]:8.037674735524E-1,(((((57[&rate=5.435820503352851E-4]:7.29675600505E-1,((60[&rate=5.435820503352851E-4]:5.042378399639E-1,59[&rate=5.435820503352851E-4]:4.987583879089E-1)[&rate=5.435820503352851E-4]:4.441929400678E-2,56[&rate=5.435820503352851E-4]:5.459174079431E-1)[&rate=5.435820503352851E-4]:1.810184665343E-1)[&rate=5.435820503352851E-4]:7.184623903476E-1,((((1[&rate=5.435820503352851E-4]:8.682287173549E-2,(19[&rate=5.435820503352851E-4]:6.267156554503E-1,26[&rate=5.435820503352851E-4]:6.513731896968E-1)[&rate=5.435820503352851E-4]:2.217510519016E-1)[&rate=5.435820503352851E-4]:3.214176092259E-2,22[&rate=5.435820503352851E-4]:8.997865504663E-1)[&rate=5.435820503352851E-4]:3.594189183118E-1,39[&rate=5.435820503352851E-4]:9.756163316174E-2)[&rate=5.435820503352851E-4]:7.483687150989E-2,((21[&rate=5.435820503352851E-4]:7.737861485512E-1,(23[&rate=5.435820503352851E-4]:4.606790310744E-1,18[&rate=5.435820503352851E-4]:4.415009488827E-1)[&rate=5.435820503352851E-4]:3.240660215865E-1)[&rate=5.435820503352851E-4]:9.095383796306E-2,(10[&rate=5.435820503352851E-4]:6.614721648117E-1,55[&rate=5.435820503352851E-4]:6.4229408262E-1)[&rate=5.435820503352851E-4]:1.183363148533E-1)[&rate=5.435820503352851E-4]:4.58343449664E-1)[&rate=5.435820503352851E-4]:2.916414371515E-2)[&rate=5.435820503352851E-4]:2.997424305998E-2,(((15[&rate=5.435820503352851E-4]:8.046231339529E-1,12[&rate=5.435820503352851E-4]:7.662669695692E-1)[&rate=5.435820503352851E-4]:2.894821318516E-1,((49[&rate=5.435820503352851E-4]:7.168846593761E-1,(((4[&rate=5.435820503352851E-4]:2.033318957997E-1,27[&rate=5.435820503352851E-4]:3.759346355257E-1)[&rate=5.435820503352851E-4]:2.930699599994E-1,8[&rate=5.435820503352851E-4]:5.457169242923E-1)[&rate=5.435820503352851E-4]:6.164961142626E-2,53[&rate=5.435820503352851E-4]:6.183254398282E-1)[&rate=5.435820503352851E-4]:1.012989455756E-1)[&rate=5.435820503352851E-4]:1.19773267617E-1,(46[&rate=5.435820503352851E-4]:6.168792894661E-1,41[&rate=5.435820503352851E-4]:5.94961481247E-1)[&rate=5.435820503352851E-4]:2.142991854724E-1)[&rate=5.435820503352851E-4]:2.190911744277E-1)[&rate=5.435820503352851E-4]:1.814438436805E-1,((((63[&rate=5.435820503352851E-4]:1.473714524252E-1,58[&rate=5.435820503352851E-4]:1.446317263979E-1)[&rate=5.435820503352851E-4]:4.860652293651E-1,((42[&rate=5.435820503352851E-4]:3.735293656154E-1,(47[&rate=5.435820503352851E-4]:3.008572417061E-1,(54[&rate=5.435820503352851E-4]:2.531991077771E-1,40[&rate=5.435820503352851E-4]:6.141828585936E-2)[&rate=5.435820503352851E-4]:2.230005996824E-1)[&rate=5.435820503352851E-4]:8.911048007363E-2)[&rate=5.435820503352851E-4]:2.039449317389E-1,52[&rate=5.435820503352851E-4]:5.172003247515E-1)[&rate=5.435820503352851E-4]:7.788019265516E-2)[&rate=5.435820503352851E-4]:3.50787650867E-1,((48[&rate=5.435820503352851E-4]:3.154076877906E-1,50[&rate=5.435820503352851E-4]:2.332159069687E-1)[&rate=5.435820503352851E-4]:3.727386358584E-1,(45[&rate=5.435820503352851E-4]:5.665595585832E-1,(44[&rate=5.435820503352851E-4]:3.329792654062E-1,43[&rate=5.435820503352851E-4]:3.357189914336E-1)[&rate=5.435820503352851E-4]:2.116624849579E-1)[&rate=5.435820503352851E-4]:1.188470390385E-1)[&rate=5.435820503352851E-4]:3.399136254465E-1)[&rate=5.435820503352851E-4]:4.774619155895E-2,(51[&rate=5.435820503352851E-4]:5.427230936456E-1,(17[&rate=5.435820503352851E-4]:3.625053978661E-1,11[&rate=5.435820503352851E-4]:3.241492334824E-1)[&rate=5.435820503352851E-4]:3.00765640985E-1)[&rate=5.435820503352851E-4]:4.50891266187E-1)[&rate=5.435820503352851E-4]:1.613868044469E-1)[&rate=5.435820503352851E-4]:6.8316549085E-2)[&rate=5.435820503352851E-4]:1.181420059307E-1,(((13[&rate=5.435820503352851E-4]:7.482852544824E-1,9[&rate=5.435820503352851E-4]:7.099290900989E-1)[&rate=5.435820503352851E-4]:3.693124053469E-1,(3[&rate=5.435820503352851E-4]:5.868804595982E-1,16[&rate=5.435820503352851E-4]:7.019489527488E-1)[&rate=5.435820503352851E-4]:4.238678851627E-1)[&rate=5.435820503352851E-4]:1.515654579159E-1,5[&rate=5.435820503352851E-4]:1.214368597197E0)[&rate=5.435820503352851E-4]:1.846253686732E-1)[&rate=5.435820503352851E-4]:2.576173842264E-1,38[&rate=5.435820503352851E-4]:6.018168295489E-1)[&rate=5.435820503352851E-4]:1.046699502451E0)[&rate=5.435820503352851E-4]:4.934567843108E-3,(32[&rate=5.435820503352851E-4]:6.900953337205E-1,(37[&rate=5.435820503352851E-4]:4.427750371539E-1,31[&rate=5.435820503352851E-4]:4.427750371539E-1)[&rate=5.435820503352851E-4]:1.626208430145E-1)[&rate=5.435820503352851E-4]:1.295356694237E-1)[&rate=5.435820503352851E-4]:4.884734342308E-2,((30[&rate=5.435820503352851E-4]:6.762805056876E-1,(62[&rate=5.435820503352851E-4]:6.550751647506E-1,(34[&rate=5.435820503352851E-4]:3.504506474256E-1,14[&rate=5.435820503352851E-4]:2.506981824909E0)[&rate=5.435820503352851E-4]:1.762092167785E-1)[&rate=5.435820503352851E-4]:7.858239011726E-2)[&rate=5.435820503352851E-4]:1.148363589684E-2,(((((20[&rate=5.435820503352851E-4]:2.877476075851E-1,25[&rate=5.435820503352851E-4]:3.041859637495E-1)[&rate=5.435820503352851E-4]:5.82856506303E-1,(24[&rate=5.435820503352851E-4]:6.198024478637E-1,(6[&rate=5.435820503352851E-4]:2.707304106364E-1,7[&rate=5.435820503352851E-4]:2.707304106364E-1)[&rate=5.435820503352851E-4]:2.422227221587E-1)[&rate=5.435820503352851E-4]:2.61760570134E-1)[&rate=5.435820503352851E-4]:4.048116948737E-2,28[&rate=5.435820503352851E-4]:9.658798039235E-1)[&rate=5.435820503352851E-4]:3.072140418726E-1,2[&rate=5.435820503352851E-4]:1.045696585522E0)[&rate=5.435820503352851E-4]:1.588181059893E0,(61[&rate=5.435820503352851E-4]:7.147140841302E-1,29[&rate=5.435820503352851E-4]:5.944955048952E-1)[&rate=5.435820503352851E-4]:8.265633769002E-2)[&rate=5.435820503352851E-4]:1.061229899914E-2)[&rate=5.435820503352851E-4]:4.136994268791E-2)[&rate=5.435820503352851E-4]:1.920191113737E-2,(33[&rate=5.435820503352851E-4]:7.915231543604E-1,36[&rate=5.435820503352851E-4]:8.270422800433E-1)[&rate=5.435820503352851E-4]:7.156693940995E-2);
tree STATE_4666000 [&joint=-18003.659334254044,lnP=-18003.659334254044] = [&R] (((33[&rate=5.764334615758299E-4]:5.960186750166E-1,36[&rate=5.764334615758299E-4]:6.315378006994E-1)[&rate=5.764334615758299E-4]:2.149687536242E-1,((32[&rate=5.764334615758299E-4]:5.164013278521E-1,(37[&rate=5.764334615758299E-4]:5.705638868907E-2,31[&rate=5.764334615758299E-4]:5.705638868907E-2)[&rate=5.764334615758299E-4]:3.746454856109E-1)[&rate=5.764334615758299E-4]:2.987598275328E-1,35[&rate=5.764334615758299E-4]:8.042321936362E-1)[&rate=5.764334615758299E-4]:2.041643719019E-2)[&rate=5.764334615758299E-4]:2.49465870796E-2,((62[&rate=5.764334615758299E-4]:4.904792975177E-1,34[&rate=5.764334615758299E-4]:3.620639969711E-1)[&rate=5.764334615758299E-4]:2.455159867454E-1,(30[&rate=5.764334615758299E-4]:6.757034513368E-1,(((((((((46[&rate=5.764334615758299E-4]:3.508217865358E-1,41[&rate=5.764334615758299E-4]:3.289039783168E-1)[&rate=5.764334615758299E-4]:4.463029108652E-1,((49[&rate=5.764334615758299E-4]:6.533157370648E-1,(4[&rate=5.764334615758299E-4]:2.096821849988E-1,27[&rate=5.764334615758299E-4]:3.822849247248E-1)[&rate=5.764334615758299E-4]:3.860993054908E-1)[&rate=5.764334615758299E-4]:7.382505769787E-2,((8[&rate=5.764334615758299E-4]:5.98511081459E-1,53[&rate=5.764334615758299E-4]:6.094699855686E-1)[&rate=5.764334615758299E-4]:9.551013559261E-2,(15[&rate=5.764334615758299E-4]:4.386860462924E-1,12[&rate=5.764334615758299E-4]:4.003298819087E-1)[&rate=5.764334615758299E-4]:3.01910513225E-1)[&rate=5.764334615758299E-4]:2.490039962906E-2)[&rate=5.764334615758299E-4]:7.546335469307E-2)[&rate=5.764334615758299E-4]:3.709525301942E-1,(((44[&rate=5.764334615758299E-4]:8.387169632783E-1,((48[&rate=5.764334615758299E-4]:2.563370114541E-1,50[&rate=5.764334615758299E-4]:1.741452306323E-1)[&rate=5.764334615758299E-4]:5.409178078852E-1,(43[&rate=5.764334615758299E-4]:4.357772423158E-1,45[&rate=5.764334615758299E-4]:4.549553245075E-1)[&rate=5.764334615758299E-4]:3.395597688045E-1)[&rate=5.764334615758299E-4]:6.611967818543E-2)[&rate=5.764334615758299E-4]:1.650958134699E-1,(51[&rate=5.764334615758299E-4]:6.856329545937E-1,(17[&rate=5.764334615758299E-4]:3.919616780661E-1,11[&rate=5.764334615758299E-4]:3.536055136824E-1)[&rate=5.764334615758299E-4]:4.142192217331E-1)[&rate=5.764334615758299E-4]:2.606455755791E-1)[&rate=5.764334615758299E-4]:8.826031814447E-2,((((54[&rate=5.764334615758299E-4]:5.654613124711E-1,(42[&rate=5.764334615758299E-4]:2.050724950731E-1,40[&rate=5.764334615758299E-4]:2.050724950731E-1)[&rate=5.764334615758299E-4]:1.686079954803E-1)[&rate=5.764334615758299E-4]:2.665998403985E-1,47[&rate=5.764334615758299E-4]:6.567186871163E-1)[&rate=5.764334615758299E-4]:7.747758522395E-2,52[&rate=5.764334615758299E-4]:6.574839435731E-1)[&rate=5.764334615758299E-4]:4.625362204659E-2,(63[&rate=5.764334615758299E-4]:3.060951371704E-1,58[&rate=5.764334615758299E-4]:3.033554111431E-1)[&rate=5.764334615758299E-4]:4.359985928329E-1)[&rate=5.764334615758299E-4]:3.308012826976E-1)[&rate=5.764334615758299E-4]:5.682605051083E-2)[&rate=5.764334615758299E-4]:3.283789465826E-2,((56[&rate=5.764334615758299E-4]:4.749783291845E-1,(59[&rate=5.764334615758299E-4]:4.105787880424E-1,60[&rate=5.764334615758299E-4]:4.160582400973E-1)[&rate=5.764334615758299E-4]:6.16598151147E-2)[&rate=5.764334615758299E-4]:7.525881055137E-2,57[&rate=5.764334615758299E-4]:5.529768657634E-1)[&rate=5.764334615758299E-4]:8.260204482711E-1)[&rate=5.764334615758299E-4]:2.701829869863E-2,((39[&rate=5.764334615758299E-4]:7.447048948426E-2,((21[&rate=5.764334615758299E-4]:6.219240372458E-1,(23[&rate=5.764334615758299E-4]:3.951581624951E-1,18[&rate=5.764334615758299E-4]:3.759800803034E-1)[&rate=5.764334615758299E-4]:2.377247788604E-1)[&rate=5.764334615758299E-4]:2.362285031226E-1,(10[&rate=5.764334615758299E-4]:5.875652366073E-1,55[&rate=5.764334615758299E-4]:5.683871544156E-1)[&rate=5.764334615758299E-4]:1.856557969119E-1)[&rate=5.764334615758299E-4]:3.670028806225E-1)[&rate=5.764334615758299E-4]:2.520986170305E-3,((1[&rate=5.764334615758299E-4]:6.821807713227E-2,(19[&rate=5.764334615758299E-4]:5.380156383751E-1,26[&rate=5.764334615758299E-4]:5.626731726215E-1)[&rate=5.764334615758299E-4]:2.918462743737E-1)[&rate=5.764334615758299E-4]:1.28799824104E-1,22[&rate=5.764334615758299E-4]:9.778398190445E-1)[&rate=5.764334615758299E-4]:2.607954922264E-1)[&rate=5.764334615758299E-4]:8.244879461274E-2)[&rate=5.764334615758299E-4]:2.059745705137E-1,(5[&rate=5.764334615758299E-4]:7.93742825304E-1,((13[&rate=5.764334615758299E-4]:5.77572473382E-1,9[&rate=5.764334615758299E-4]:5.392163089985E-1)[&rate=5.764334615758299E-4]:2.21395694616E-1,(3[&rate=5.764334615758299E-4]:3.555030407357E-1,16[&rate=5.764334615758299E-4]:4.705715338863E-1)[&rate=5.764334615758299E-4]:3.36615812194E-1)[&rate=5.764334615758299E-4]:4.956917785384E-2)[&rate=5.764334615758299E-4]:6.209870839701E-1)[&rate=5.764334615758299E-4]:2.193318478741E-1,38[&rate=5.764334615758299E-4]:5.792672366002E-1)[&rate=5.764334615758299E-4]:9.95919656863E-1,((14[&rate=5.764334615758299E-4]:2.57303059523E0,29[&rate=5.764334615758299E-4]:4.875376691126E-1)[&rate=5.764334615758299E-4]:1.132096057143E-1,(((28[&rate=5.764334615758299E-4]:9.299478408445E-1,((6[&rate=5.764334615758299E-4]:1.891055512715E-1,7[&rate=5.764334615758299E-4]:1.891055512715E-1)[&rate=5.764334615758299E-4]:3.545051013451E-1,24[&rate=5.764334615758299E-4]:6.504599676851E-1)[&rate=5.764334615758299E-4]:2.35652256721E-1)[&rate=5.764334615758299E-4]:1.795352888993E-3,(20[&rate=5.764334615758299E-4]:4.487299890235E-1,25[&rate=5.764334615758299E-4]:4.651683451878E-1)[&rate=5.764334615758299E-4]:4.28218684162E-1)[&rate=5.764334615758299E-4]:2.863263737934E-1,2[&rate=5.764334615758299E-4]:9.906723072528E-1)[&rate=5.764334615758299E-4]:1.566800770404E0)[&rate=5.764334615758299E-4]:1.275459642377E-3)[&rate=5.764334615758299E-4]:3.445281522247E-3,61[&rate=5.764334615758299E-4]:7.256865952265E-1)[&rate=5.764334615758299E-4]:7.023543534521E-2)[&rate=5.764334615758299E-4]:2.914783745943E-3)[&rate=5.764334615758299E-4]:4.256168227693E-2);
tree STATE_4668000 [&joint=-18005.514176641667,lnP=-18005.514176641667] = [&R] (((34[&rate=5.380299282682189E-4]:6.061321900804E-1,(32[&rate=5.380299282682189E-4]:6.080696584996E-1,(37[&rate=5.380299282682189E-4]:4.83192639044E-1,31[&rate=5.380299282682189E-4]:4.83192639044E-1)[&rate=5.380299282682189E-4]:4.017756590359E-2)[&rate=5.380299282682189E-4]:2.084450452421E-1)[&rate=5.380299282682189E-4]:2.352918067484E-2,((36[&rate=5.380299282682189E-4]:5.739918875422E-1,33[&rate=5.380299282682189E-4]:5.384727618593E-1)[&rate=5.380299282682189E-4]:2.609471215338E-1,35[&rate=5.380299282682189E-4]:8.130810855788E-1)[&rate=5.380299282682189E-4]:1.603383708901E-2)[&rate=5.380299282682189E-4]:1.95939022531E-2,((((((14[&rate=5.380299282682189E-4]:2.567065119472E0,(((20[&rate=5.380299282682189E-4]:6.054751919406E-1,25[&rate=5.380299282682189E-4]:6.21913548105E-1)[&rate=5.380299282682189E-4]:2.987167286193E-1,(28[&rate=5.380299282682189E-4]:9.336299843081E-1,((6[&rate=5.380299282682189E-4]:2.43217913931E-1,7[&rate=5.380299282682189E-4]:2.43217913931E-1)[&rate=5.380299282682189E-4]:4.575859089186E-1,24[&rate=5.380299282682189E-4]:8.076531379181E-1)[&rate=5.380299282682189E-4]:8.214122995159E-2)[&rate=5.380299282682189E-4]:2.535645679989E-2)[&rate=5.380299282682189E-4]:4.697176453028E-1,2[&rate=5.380299282682189E-4]:1.201306826137E0)[&rate=5.380299282682189E-4]:1.236991170047E0)[&rate=5.380299282682189E-4]:3.467134946641E-2,29[&rate=5.380299282682189E-4]:5.162435428209E-1)[&rate=5.380299282682189E-4]:2.691373303424E-2,61[&rate=5.380299282682189E-4]:6.6337585509E-1)[&rate=5.380299282682189E-4]:6.947538977891E-2,((((((((21[&rate=5.380299282682189E-4]:7.640205717836E-1,(23[&rate=5.380299282682189E-4]:6.100266613034E-1,18[&rate=5.380299282682189E-4]:5.908485791117E-1)[&rate=5.380299282682189E-4]:1.649528145898E-1)[&rate=5.380299282682189E-4]:1.544219604102E-1,(10[&rate=5.380299282682189E-4]:7.7379521375E-1,55[&rate=5.380299282682189E-4]:7.546171315583E-1)[&rate=5.380299282682189E-4]:5.971581159448E-2)[&rate=5.380299282682189E-4]:2.633072977047E-1,39[&rate=5.380299282682189E-4]:3.106489839175E-2)[&rate=5.380299282682189E-4]:1.054939878354E-1,((1[&rate=5.380299282682189E-4]:7.66917534846E-2,(19[&rate=5.380299282682189E-4]:6.173888530362E-1,26[&rate=5.380299282682189E-4]:6.420463872826E-1)[&rate=5.380299282682189E-4]:2.209467360649E-1)[&rate=5.380299282682189E-4]:4.804039214585E-2,22[&rate=5.380299282682189E-4]:9.055540634387E-1)[&rate=5.380299282682189E-4]:3.926486584049E-1)[&rate=5.380299282682189E-4]:5.995714166142E-3,((((15[&rate=5.380299282682189E-4]:7.583920293799E-1,12[&rate=5.380299282682189E-4]:7.200358649962E-1)[&rate=5.380299282682189E-4]:8.221383171353E-2,(53[&rate=5.380299282682189E-4]:7.844944206706E-1,(((4[&rate=5.380299282682189E-4]:1.210960447421E-1,27[&rate=5.380299282682189E-4]:2.936987844681E-1)[&rate=5.380299282682189E-4]:5.057852202742E-1,49[&rate=5.380299282682189E-4]:6.844155115914E-1)[&rate=5.380299282682189E-4]:8.752359246591E-2,8[&rate=5.380299282682189E-4]:7.637199259753E-1)[&rate=5.380299282682189E-4]:9.815590585727E-3)[&rate=5.380299282682189E-4]:2.049500206667E-2)[&rate=5.380299282682189E-4]:9.367477833469E-3,(46[&rate=5.380299282682189E-4]:6.001568366763E-1,41[&rate=5.380299282682189E-4]:5.782390284572E-1)[&rate=5.380299282682189E-4]:2.059808858122E-1)[&rate=5.380299282682189E-4]:3.968470528296E-1,((((45[&rate=5.380299282682189E-4]:7.718007713595E-1,(48[&rate=5.380299282682189E-4]:5.371667840737E-1,50[&rate=5.380299282682189E-4]:4.549750032519E-1)[&rate=5.380299282682189E-4]:2.373737133131E-1)[&rate=5.380299282682189E-4]:1.742775377568E-2,(43[&rate=5.380299282682189E-4]:2.140536700728E-1,44[&rate=5.380299282682189E-4]:2.113139440454E-1)[&rate=5.380299282682189E-4]:5.559967728706E-1)[&rate=5.380299282682189E-4]:2.169182438244E-1,(51[&rate=5.380299282682189E-4]:7.495853513347E-1,(17[&rate=5.380299282682189E-4]:5.151810354939E-1,11[&rate=5.380299282682189E-4]:4.768248711102E-1)[&rate=5.380299282682189E-4]:3.549522610464E-1)[&rate=5.380299282682189E-4]:1.771093628304E-1)[&rate=5.380299282682189E-4]:1.087435790101E-1,(((63[&rate=5.380299282682189E-4]:2.730730177378E-1,58[&rate=5.380299282682189E-4]:2.703332917104E-1)[&rate=5.380299282682189E-4]:3.650197754024E-1,(((47[&rate=5.380299282682189E-4]:5.750681841001E-1,42[&rate=5.380299282682189E-4]:5.586298279358E-1)[&rate=5.380299282682189E-4]:2.802079084213E-2,40[&rate=5.380299282682189E-4]:5.866506187779E-1)[&rate=5.380299282682189E-4]:1.185403246377E-2,54[&rate=5.380299282682189E-4]:7.902854731594E-1)[&rate=5.380299282682189E-4]:6.150595011763E-2)[&rate=5.380299282682189E-4]:1.328677594611E-1,52[&rate=5.380299282682189E-4]:7.326043882177E-1)[&rate=5.380299282682189E-4]:3.028339049575E-1)[&rate=5.380299282682189E-4]:9.083415337579E-2)[&rate=5.380299282682189E-4]:8.062975760119E-3)[&rate=5.380299282682189E-4]:2.891386173698E-2,((59[&rate=5.380299282682189E-4]:4.049039631783E-1,(56[&rate=5.380299282682189E-4]:3.830536033668E-1,60[&rate=5.380299282682189E-4]:3.857933293943E-1)[&rate=5.380299282682189E-4]:2.459008583886E-2)[&rate=5.380299282682189E-4]:2.903666677396E-1,57[&rate=5.380299282682189E-4]:7.007500829728E-1)[&rate=5.380299282682189E-4]:7.172937216233E-1)[&rate=5.380299282682189E-4]:6.993050606926E-2,((5[&rate=5.380299282682189E-4]:7.563545290749E-1,(3[&rate=5.380299282682189E-4]:2.507632777879E-1,16[&rate=5.380299282682189E-4]:3.658317709385E-1)[&rate=5.380299282682189E-4]:4.535364567666E-1)[&rate=5.380299282682189E-4]:2.330482374088E-1,(13[&rate=5.380299282682189E-4]:8.288429747781E-1,9[&rate=5.380299282682189E-4]:7.904868103946E-1)[&rate=5.380299282682189E-4]:2.153543122535E-1)[&rate=5.380299282682189E-4]:3.01311270209E-1)[&rate=5.380299282682189E-4]:1.22807330746E0,38[&rate=5.380299282682189E-4]:1.463992823605E0)[&rate=5.380299282682189E-4]:1.218040010229E-1)[&rate=5.380299282682189E-4]:2.893153713389E-2,62[&rate=5.380299282682189E-4]:6.989412519482E-1)[&rate=5.380299282682189E-4]:6.244171661568E-2,30[&rate=5.380299282682189E-4]:7.040059193836E-1)[&rate=5.380299282682189E-4]:1.6287604991E-2);
tree STATE_4670000 [&joint=-18011.132316861545,lnP=-18011.132316861545] = [&R] ((((61[&rate=5.007612796388327E-4]:7.168017106611E-1,62[&rate=5.007612796388327E-4]:6.539601806065E-1)[&rate=5.007612796388327E-4]:3.044222441863E-2,(29[&rate=5.007612796388327E-4]:5.938147726242E-1,(((((6[&rate=5.007612796388327E-4]:1.82974765944E-1,7[&rate=5.007612796388327E-4]:1.82974765944E-1)[&rate=5.007612796388327E-4]:3.597115878218E-1,24[&rate=5.007612796388327E-4]:6.495356688342E-1)[&rate=5.007612796388327E-4]:1.372046496669E-1,28[&rate=5.007612796388327E-4]:8.305759349396E-1)[&rate=5.007612796388327E-4]:1.177974506844E-2,(20[&rate=5.007612796388327E-4]:2.780399395486E-1,25[&rate=5.007612796388327E-4]:2.94478295713E-1)[&rate=5.007612796388327E-4]:5.095212199113E-1)[&rate=5.007612796388327E-4]:4.107983681544E-1,2[&rate=5.007612796388327E-4]:1.025756787888E0)[&rate=5.007612796388327E-4]:1.524783787565E0)[&rate=5.007612796388327E-4]:3.321058322058E-2)[&rate=5.007612796388327E-4]:5.70973298081E-2,(30[&rate=5.007612796388327E-4]:5.08577793187E-1,14[&rate=5.007612796388327E-4]:2.594070719304E0)[&rate=5.007612796388327E-4]:1.755448924659E-1)[&rate=5.007612796388327E-4]:9.156288244415E-2,((35[&rate=5.007612796388327E-4]:8.240740993156E-1,(36[&rate=5.007612796388327E-4]:7.085040301848E-1,33[&rate=5.007612796388327E-4]:6.72984904502E-1)[&rate=5.007612796388327E-4]:1.37427992628E-1)[&rate=5.007612796388327E-4]:2.348274895895E-2,((((((((((19[&rate=5.007612796388327E-4]:7.451109046278E-1,26[&rate=5.007612796388327E-4]:7.697684388743E-1)[&rate=5.007612796388327E-4]:1.030364215719E-1,1[&rate=5.007612796388327E-4]:8.650349058321E-2)[&rate=5.007612796388327E-4]:3.725154110169E-2,22[&rate=5.007612796388327E-4]:9.045769494931E-1)[&rate=5.007612796388327E-4]:2.93125245069E-1,((21[&rate=5.007612796388327E-4]:7.683471370545E-1,(23[&rate=5.007612796388327E-4]:6.900835243091E-1,18[&rate=5.007612796388327E-4]:6.709054421173E-1)[&rate=5.007612796388327E-4]:8.922251685506E-2)[&rate=5.007612796388327E-4]:1.124421765101E-1,(10[&rate=5.007612796388327E-4]:6.820639832336E-1,55[&rate=5.007612796388327E-4]:6.628859010419E-1)[&rate=5.007612796388327E-4]:1.137938234817E-1)[&rate=5.007612796388327E-4]:3.05953976888E-1)[&rate=5.007612796388327E-4]:2.580013585818E-2,39[&rate=5.007612796388327E-4]:6.185849480397E-2)[&rate=5.007612796388327E-4]:5.526147522282E-2,((60[&rate=5.007612796388327E-4]:3.718423843003E-1,(59[&rate=5.007612796388327E-4]:3.360479800179E-1,56[&rate=5.007612796388327E-4]:3.387877060453E-1)[&rate=5.007612796388327E-4]:3.031495222739E-2)[&rate=5.007612796388327E-4]:3.508126600639E-1,57[&rate=5.007612796388327E-4]:7.226550443641E-1)[&rate=5.007612796388327E-4]:6.410402681285E-1)[&rate=5.007612796388327E-4]:9.822969967158E-2,((((53[&rate=5.007612796388327E-4]:7.780350984086E-1,(49[&rate=5.007612796388327E-4]:7.719387419448E-1,(15[&rate=5.007612796388327E-4]:7.056803957828E-1,12[&rate=5.007612796388327E-4]:6.673242313991E-1)[&rate=5.007612796388327E-4]:1.046145105457E-1)[&rate=5.007612796388327E-4]:3.356630436284E-3)[&rate=5.007612796388327E-4]:4.566518700472E-2,((4[&rate=5.007612796388327E-4]:1.817634537264E-1,27[&rate=5.007612796388327E-4]:3.543661934524E-1)[&rate=5.007612796388327E-4]:5.771245079984E-1,8[&rate=5.007612796388327E-4]:8.082030302179E-1)[&rate=5.007612796388327E-4]:4.538351085847E-3)[&rate=5.007612796388327E-4]:1.52274598978E-1,(46[&rate=5.007612796388327E-4]:7.782541926857E-1,41[&rate=5.007612796388327E-4]:7.563363844666E-1)[&rate=5.007612796388327E-4]:1.895015136234E-1)[&rate=5.007612796388327E-4]:1.982007225077E-1,(((51[&rate=5.007612796388327E-4]:6.003555099617E-1,(17[&rate=5.007612796388327E-4]:6.761173120862E-1,11[&rate=5.007612796388327E-4]:6.377611477025E-1)[&rate=5.007612796388327E-4]:4.478614308097E-2)[&rate=5.007612796388327E-4]:2.744733110575E-1,((43[&rate=5.007612796388327E-4]:6.795909507934E-1,((48[&rate=5.007612796388327E-4]:5.956939109185E-1,50[&rate=5.007612796388327E-4]:5.135021300967E-1)[&rate=5.007612796388327E-4]:3.412825047569E-2,45[&rate=5.007612796388327E-4]:6.270824353669E-1)[&rate=5.007612796388327E-4]:7.168659761825E-2)[&rate=5.007612796388327E-4]:8.891045802456E-2,44[&rate=5.007612796388327E-4]:7.657616827906E-1)[&rate=5.007612796388327E-4]:1.666013848039E-1)[&rate=5.007612796388327E-4]:1.040281096927E-1,((52[&rate=5.007612796388327E-4]:6.667310100145E-1,((40[&rate=5.007612796388327E-4]:2.376404538336E-1,42[&rate=5.007612796388327E-4]:2.376404538336E-1)[&rate=5.007612796388327E-4]:8.623430086294E-3,(54[&rate=5.007612796388327E-4]:3.422398731939E-1,47[&rate=5.007612796388327E-4]:1.668974074406E-1)[&rate=5.007612796388327E-4]:9.58048326437E-2)[&rate=5.007612796388327E-4]:4.807410986974E-1)[&rate=5.007612796388327E-4]:5.233346202951E-2,(63[&rate=5.007612796388327E-4]:1.491720378999E-1,58[&rate=5.007612796388327E-4]:1.464323118725E-1)[&rate=5.007612796388327E-4]:6.082485985279E-1)[&rate=5.007612796388327E-4]:2.597924586678E-1)[&rate=5.007612796388327E-4]:1.103871693378E-1)[&rate=5.007612796388327E-4]:1.178863915665E-1)[&rate=5.007612796388327E-4]:6.83301360722E-2,(((3[&rate=5.007612796388327E-4]:4.323026665518E-1,16[&rate=5.007612796388327E-4]:5.473711597024E-1)[&rate=5.007612796388327E-4]:2.720406589034E-1,5[&rate=5.007612796388327E-4]:7.563981199757E-1)[&rate=5.007612796388327E-4]:2.262319759665E-1,(13[&rate=5.007612796388327E-4]:3.084812201106E-1,9[&rate=5.007612796388327E-4]:2.701250557271E-1)[&rate=5.007612796388327E-4]:7.289433963795E-1)[&rate=5.007612796388327E-4]:3.503647783214E-1)[&rate=5.007612796388327E-4]:9.804431450221E-1,38[&rate=5.007612796388327E-4]:1.258643498738E0)[&rate=5.007612796388327E-4]:4.064127310121E-1,(34[&rate=5.007612796388327E-4]:5.035321235248E-1,(32[&rate=5.007612796388327E-4]:6.229245911183E-1,(37[&rate=5.007612796388327E-4]:3.554285366165E-1,31[&rate=5.007612796388327E-4]:3.554285366165E-1)[&rate=5.007612796388327E-4]:1.827966009498E-1)[&rate=5.007612796388327E-4]:9.099004606772E-2)[&rate=5.007612796388327E-4]:1.17321695865E-1)[&rate=5.007612796388327E-4]:2.724947697224E-2)[&rate=5.007612796388327E-4]:5.654402036878E-2);
tree STATE_4672000 [&joint=-18020.520623677454,lnP=-18020.520623677454] = [&R] (((36[&rate=4.8417266761462444E-4]:8.203468862277E-1,33[&rate=4.8417266761462444E-4]:7.848277605448E-1)[&rate=4.8417266761462444E-4]:1.010462497588E-2,((32[&rate=4.8417266761462444E-4]:3.944372675989E-1,(37[&rate=4.8417266761462444E-4]:1.805161563159E-1,31[&rate=4.8417266761462444E-4]:1.805161563159E-1)[&rate=4.8417266761462444E-4]:1.29221657731E-1)[&rate=4.8417266761462444E-4]:3.610368973629E-1,((34[&rate=4.8417266761462444E-4]:4.15809638105E-1,35[&rate=4.8417266761462444E-4]:6.152631900175E-1)[&rate=4.8417266761462444E-4]:1.189620259171E-1,((((((((21[&rate=4.8417266761462444E-4]:7.272320360588E-1,(23[&rate=4.8417266761462444E-4]:2.656810793457E-1,18[&rate=4.8417266761462444E-4]:2.46502997154E-1)[&rate=4.8417266761462444E-4]:4.725098608227E-1)[&rate=4.8417266761462444E-4]:1.32704406249E-1,(10[&rate=4.8417266761462444E-4]:6.450232970804E-1,55[&rate=4.8417266761462444E-4]:6.258452148887E-1)[&rate=4.8417266761462444E-4]:1.299816383782E-1)[&rate=4.8417266761462444E-4]:2.942623116617E-1,(((19[&rate=4.8417266761462444E-4]:7.246118706958E-1,26[&rate=4.8417266761462444E-4]:7.492694049423E-1)[&rate=4.8417266761462444E-4]:7.932702611166E-2,1[&rate=4.8417266761462444E-4]:4.229506119099E-2)[&rate=4.8417266761462444E-4]:9.060258030912E-2,22[&rate=4.8417266761462444E-4]:9.137195593083E-1)[&rate=4.8417266761462444E-4]:2.514380987709E-1)[&rate=4.8417266761462444E-4]:5.523976429847E-2,39[&rate=4.8417266761462444E-4]:5.875358676134E-2)[&rate=4.8417266761462444E-4]:1.9380535898E-1,((((((4[&rate=4.8417266761462444E-4]:2.377989521486E-1,27[&rate=4.8417266761462444E-4]:4.104016918746E-1)[&rate=4.8417266761462444E-4]:4.065944745963E-1,8[&rate=4.8417266761462444E-4]:6.93708495238E-1)[&rate=4.8417266761462444E-4]:4.297974163314E-2,53[&rate=4.8417266761462444E-4]:7.476471409808E-1)[&rate=4.8417266761462444E-4]:1.41834894773E-2,49[&rate=4.8417266761462444E-4]:7.590909044305E-1)[&rate=4.8417266761462444E-4]:1.673618957054E-2,((15[&rate=4.8417266761462444E-4]:7.017908816026E-1,12[&rate=4.8417266761462444E-4]:6.634347172189E-1)[&rate=4.8417266761462444E-4]:1.02581548249E-1,(46[&rate=4.8417266761462444E-4]:6.8893141621E-1,41[&rate=4.8417266761462444E-4]:6.670136079909E-1)[&rate=4.8417266761462444E-4]:7.160539720327E-2)[&rate=4.8417266761462444E-4]:9.810828533106E-3)[&rate=4.8417266761462444E-4]:4.942850538621E-1,(((51[&rate=4.8417266761462444E-4]:6.981840134051E-1,((44[&rate=4.8417266761462444E-4]:6.657112623772E-1,((48[&rate=4.8417266761462444E-4]:3.367074456915E-1,50[&rate=4.8417266761462444E-4]:2.545156648696E-1)[&rate=4.8417266761462444E-4]:2.908801267009E-1,45[&rate=4.8417266761462444E-4]:6.24847846365E-1)[&rate=4.8417266761462444E-4]:6.278122423129E-2)[&rate=4.8417266761462444E-4]:8.788593835453E-2,43[&rate=4.8417266761462444E-4]:7.563369267591E-1)[&rate=4.8417266761462444E-4]:2.121059248758E-3)[&rate=4.8417266761462444E-4]:1.566087941444E-1,(17[&rate=4.8417266761462444E-4]:6.878588341377E-1,11[&rate=4.8417266761462444E-4]:6.49502669754E-1)[&rate=4.8417266761462444E-4]:2.874819186174E-1)[&rate=4.8417266761462444E-4]:2.338919446699E-1,((((40[&rate=4.8417266761462444E-4]:2.416621348236E-1,42[&rate=4.8417266761462444E-4]:2.416621348236E-1)[&rate=4.8417266761462444E-4]:4.426204400061E-2,(54[&rate=4.8417266761462444E-4]:4.348938297966E-1,47[&rate=4.8417266761462444E-4]:2.595513640432E-1)[&rate=4.8417266761462444E-4]:4.281117094534E-2)[&rate=4.8417266761462444E-4]:6.297149450113E-1,52[&rate=4.8417266761462444E-4]:8.553651512328E-1)[&rate=4.8417266761462444E-4]:7.748519434941E-2,(63[&rate=4.8417266761462444E-4]:6.540122317674E-1,58[&rate=4.8417266761462444E-4]:6.512725057401E-1)[&rate=4.8417266761462444E-4]:3.171942781984E-1)[&rate=4.8417266761462444E-4]:1.558344066372E-1)[&rate=4.8417266761462444E-4]:9.923561482192E-2)[&rate=4.8417266761462444E-4]:5.641940061778E-2)[&rate=4.8417266761462444E-4]:5.762927471333E-2,((56[&rate=4.8417266761462444E-4]:3.569926343725E-1,(59[&rate=4.8417266761462444E-4]:3.367699553756E-1,60[&rate=4.8417266761462444E-4]:3.422494074305E-1)[&rate=4.8417266761462444E-4]:1.748295296955E-2)[&rate=4.8417266761462444E-4]:5.206136053129E-2,57[&rate=4.8417266761462444E-4]:4.117937209313E-1)[&rate=4.8417266761462444E-4]:1.144969841989E0)[&rate=4.8417266761462444E-4]:2.882927597315E-2,(((3[&rate=4.8417266761462444E-4]:7.176470522071E-1,16[&rate=4.8417266761462444E-4]:8.327155453577E-1)[&rate=4.8417266761462444E-4]:2.145196339564E-1,5[&rate=4.8417266761462444E-4]:9.842214806839E-1)[&rate=4.8417266761462444E-4]:3.303265408622E-3,(13[&rate=4.8417266761462444E-4]:8.1594642758E-1,9[&rate=4.8417266761462444E-4]:7.775902631965E-1)[&rate=4.8417266761462444E-4]:2.263728390604E-1)[&rate=4.8417266761462444E-4]:4.008078188284E-1)[&rate=4.8417266761462444E-4]:8.902600406676E-1,38[&rate=4.8417266761462444E-4]:1.223798085041E0)[&rate=4.8417266761462444E-4]:3.551759893416E-1)[&rate=4.8417266761462444E-4]:1.031998727854E-2)[&rate=4.8417266761462444E-4]:6.40483844932E-2)[&rate=4.8417266761462444E-4]:4.466539574073E-2,(61[&rate=4.8417266761462444E-4]:7.96799358766E-1,((29[&rate=4.8417266761462444E-4]:5.235659613927E-1,((((20[&rate=4.8417266761462444E-4]:3.53649048844E-1,25[&rate=4.8417266761462444E-4]:3.700874050084E-1)[&rate=4.8417266761462444E-4]:5.548525476363E-1,(((6[&rate=4.8417266761462444E-4]:2.06625501296E-1,7[&rate=4.8417266761462444E-4]:2.06625501296E-1)[&rate=4.8417266761462444E-4]:4.179558155158E-1,24[&rate=4.8417266761462444E-4]:7.314306318803E-1)[&rate=4.8417266761462444E-4]:1.876178805993E-1,28[&rate=4.8417266761462444E-4]:9.62884128918E-1)[&rate=4.8417266761462444E-4]:4.11988110335E-4)[&rate=4.8417266761462444E-4]:2.842962654101E-1,2[&rate=4.8417266761462444E-4]:1.020195122164E0)[&rate=4.8417266761462444E-4]:1.385673208643E0,62[&rate=4.8417266761462444E-4]:5.065195771582E-1)[&rate=4.8417266761462444E-4]:7.442343341483E-2)[&rate=4.8417266761462444E-4]:1.505307313642E-1,(14[&rate=4.8417266761462444E-4]:2.702603613707E0,30[&rate=4.8417266761462444E-4]:6.171106875893E-1)[&rate=4.8417266761462444E-4]:5.698600516762E-2)[&rate=4.8417266761462444E-4]:2.48408677418E-3)[&rate=4.8417266761462444E-4]:4.826290336964E-2);
tree STATE_4674000 [&joint=-18015.973401695435,lnP=-18015.973401695435] = [&R] (((((((((60[&rate=5.096313239888953E-4]:4.124451510109E-1,(56[&rate=5.096313239888953E-4]:3.983912232052E-1,59[&rate=5.096313239888953E-4]:3.956514971778E-1)[&rate=5.096313239888953E-4]:1.131420177817E-2)[&rate=5.096313239888953E-4]:7.393762116427E-2,57[&rate=5.096313239888953E-4]:4.863827721752E-1)[&rate=5.096313239888953E-4]:9.734487055442E-1,((((15[&rate=5.096313239888953E-4]:6.033851997529E-1,12[&rate=5.096313239888953E-4]:5.650290353692E-1)[&rate=5.096313239888953E-4]:2.395889113292E-1,(49[&rate=5.096313239888953E-4]:7.203835422065E-1,(53[&rate=5.096313239888953E-4]:6.836023327169E-1,(46[&rate=5.096313239888953E-4]:4.224129895727E-1,41[&rate=5.096313239888953E-4]:4.004951813536E-1)[&rate=5.096313239888953E-4]:2.529701650619E-1)[&rate=5.096313239888953E-4]:3.952093551712E-2)[&rate=5.096313239888953E-4]:8.423440449192E-2)[&rate=5.096313239888953E-4]:1.243811572242E-4,((4[&rate=5.096313239888953E-4]:2.20148226439E-1,27[&rate=5.096313239888953E-4]:3.927509661651E-1)[&rate=5.096313239888953E-4]:3.038193289235E-1,8[&rate=5.096313239888953E-4]:5.732826238556E-1)[&rate=5.096313239888953E-4]:2.232405259179E-1)[&rate=5.096313239888953E-4]:3.322147052415E-1,(((51[&rate=5.096313239888953E-4]:7.417509709076E-1,(17[&rate=5.096313239888953E-4]:4.439245798556E-1,11[&rate=5.096313239888953E-4]:4.05568415472E-1)[&rate=5.096313239888953E-4]:4.183743362575E-1)[&rate=5.096313239888953E-4]:8.217000683071E-2,((45[&rate=5.096313239888953E-4]:7.812058712607E-1,(43[&rate=5.096313239888953E-4]:7.526757071078E-1,(48[&rate=5.096313239888953E-4]:6.154332362617E-1,50[&rate=5.096313239888953E-4]:5.332414554399E-1)[&rate=5.096313239888953E-4]:1.591602790651E-1)[&rate=5.096313239888953E-4]:9.352081961143E-3)[&rate=5.096313239888953E-4]:1.184278977575E-2,44[&rate=5.096313239888953E-4]:7.711308528173E-1)[&rate=5.096313239888953E-4]:1.103243714964E-1)[&rate=5.096313239888953E-4]:4.751377969131E-2,(((47[&rate=5.096313239888953E-4]:2.704442665501E-1,((40[&rate=5.096313239888953E-4]:1.570940645871E-1,42[&rate=5.096313239888953E-4]:1.570940645871E-1)[&rate=5.096313239888953E-4]:8.195791234965E-2,54[&rate=5.096313239888953E-4]:4.308327988545E-1)[&rate=5.096313239888953E-4]:1.495393344894E-2)[&rate=5.096313239888953E-4]:4.136553316425E-1,52[&rate=5.096313239888953E-4]:6.073872694254E-1)[&rate=5.096313239888953E-4]:9.230940177726E-2,(63[&rate=5.096313239888953E-4]:3.304498524568E-1,58[&rate=5.096313239888953E-4]:3.277101264295E-1)[&rate=5.096313239888953E-4]:4.076029831295E-1)[&rate=5.096313239888953E-4]:1.717380862269E-1)[&rate=5.096313239888953E-4]:1.833304948457E-1)[&rate=5.096313239888953E-4]:1.50271704896E-1)[&rate=5.096313239888953E-4]:3.460998829156E-2,((39[&rate=5.096313239888953E-4]:5.125908975955E-2,(((19[&rate=5.096313239888953E-4]:5.965387854115E-1,26[&rate=5.096313239888953E-4]:6.21196319658E-1)[&rate=5.096313239888953E-4]:2.432862942228E-1,1[&rate=5.096313239888953E-4]:7.818124401778E-2)[&rate=5.096313239888953E-4]:2.139341808482E-1,22[&rate=5.096313239888953E-4]:1.072937342674E0)[&rate=5.096313239888953E-4]:1.399655827017E-1)[&rate=5.096313239888953E-4]:1.602780433873E-2,((21[&rate=5.096313239888953E-4]:7.259222420169E-1,(23[&rate=5.096313239888953E-4]:3.74271545229E-1,18[&rate=5.096313239888953E-4]:3.550934630373E-1)[&rate=5.096313239888953E-4]:3.626096008975E-1)[&rate=5.096313239888953E-4]:1.33655800803E-1,(10[&rate=5.096313239888953E-4]:6.879396742536E-1,55[&rate=5.096313239888953E-4]:6.687615920619E-1)[&rate=5.096313239888953E-4]:8.670686171701E-2)[&rate=5.096313239888953E-4]:3.583937827851E-1)[&rate=5.096313239888953E-4]:1.805792294469E-1)[&rate=5.096313239888953E-4]:1.007875465857E-1,(((3[&rate=5.096313239888953E-4]:3.385924239764E-1,16[&rate=5.096313239888953E-4]:4.53660917127E-1)[&rate=5.096313239888953E-4]:5.505174657549E-1,5[&rate=5.096313239888953E-4]:9.411646842518E-1)[&rate=5.096313239888953E-4]:1.864189955951E-1,(13[&rate=5.096313239888953E-4]:8.438862132483E-1,9[&rate=5.096313239888953E-4]:8.055300488648E-1)[&rate=5.096313239888953E-4]:3.384919871464E-1)[&rate=5.096313239888953E-4]:2.703850587772E-1)[&rate=5.096313239888953E-4]:1.201045236508E0,38[&rate=5.096313239888953E-4]:1.544219454584E0)[&rate=5.096313239888953E-4]:1.08883897498E-1,(32[&rate=5.096313239888953E-4]:6.721744962233E-1,(37[&rate=5.096313239888953E-4]:3.396524669731E-1,31[&rate=5.096313239888953E-4]:3.396524669731E-1)[&rate=5.096313239888953E-4]:2.478225756982E-1)[&rate=5.096313239888953E-4]:1.471089591603E-1)[&rate=5.096313239888953E-4]:8.633869688182E-3,((34[&rate=5.096313239888953E-4]:6.086173626717E-1,35[&rate=5.096313239888953E-4]:8.080709145842E-1)[&rate=5.096313239888953E-4]:8.908908538193E-3,(33[&rate=5.096313239888953E-4]:7.542817726549E-1,36[&rate=5.096313239888953E-4]:7.898008983377E-1)[&rate=5.096313239888953E-4]:4.90368482819E-2)[&rate=5.096313239888953E-4]:8.540200588492E-6)[&rate=5.096313239888953E-4]:2.614460770683E-2,((62[&rate=5.096313239888953E-4]:5.574756406307E-1,((((6[&rate=5.096313239888953E-4]:2.153035402254E-1,7[&rate=5.096313239888953E-4]:2.153035402254E-1)[&rate=5.096313239888953E-4]:4.166272565293E-1,24[&rate=5.096313239888953E-4]:7.387801118232E-1)[&rate=5.096313239888953E-4]:1.547593862111E-1,((20[&rate=5.096313239888953E-4]:3.435761552896E-1,25[&rate=5.096313239888953E-4]:3.600145114539E-1)[&rate=5.096313239888953E-4]:4.118613187572E-1,28[&rate=5.096313239888953E-4]:8.102319945948E-1)[&rate=5.096313239888953E-4]:1.271431198779E-1)[&rate=5.096313239888953E-4]:1.506912017269E-1,2[&rate=5.096313239888953E-4]:8.606690559256E-1)[&rate=5.096313239888953E-4]:1.596155338354E0)[&rate=5.096313239888953E-4]:1.794647616346E-1,(14[&rate=5.096313239888953E-4]:2.686960018467E0,(29[&rate=5.096313239888953E-4]:5.901855352114E-1,(61[&rate=5.096313239888953E-4]:6.27589237072E-1,30[&rate=5.096313239888953E-4]:5.07370657837E-1)[&rate=5.096313239888953E-4]:8.28148773744E-2)[&rate=5.096313239888953E-4]:1.128155713833E-2)[&rate=5.096313239888953E-4]:7.809626073517E-2)[&rate=5.096313239888953E-4]:3.515431739859E-2);
tree STATE_4676000 [&joint=-18016.763981902997,lnP=-18016.763981902997] = [&R] ((((((((((59[&rate=5.585983740643489E-4]:3.417615595862E-1,56[&rate=5.585983740643489E-4]:3.445012856136E-1)[&rate=5.585983740643489E-4]:5.482093192282E-2,60[&rate=5.585983740643489E-4]:4.02061943564E-1)[&rate=5.585983740643489E-4]:4.785263768008E-1,57[&rate=5.585983740643489E-4]:8.805883203648E-1)[&rate=5.585983740643489E-4]:6.013045177612E-1,(39[&rate=5.585983740643489E-4]:8.503141268509E-2,((((19[&rate=5.585983740643489E-4]:7.447332082968E-1,26[&rate=5.585983740643489E-4]:7.693907425432E-1)[&rate=5.585983740643489E-4]:1.250444851856E-1,1[&rate=5.585983740643489E-4]:1.081338578659E-1)[&rate=5.585983740643489E-4]:1.609512944857E-1,22[&rate=5.585983740643489E-4]:1.04990707016E0)[&rate=5.585983740643489E-4]:1.617628382498E-1,((21[&rate=5.585983740643489E-4]:7.235349178679E-1,(23[&rate=5.585983740643489E-4]:2.980810153534E-1,18[&rate=5.585983740643489E-4]:2.789029331617E-1)[&rate=5.585983740643489E-4]:4.364128066242E-1)[&rate=5.585983740643489E-4]:8.180753855568E-2,(10[&rate=5.585983740643489E-4]:5.951875222546E-1,55[&rate=5.585983740643489E-4]:5.760094400629E-1)[&rate=5.585983740643489E-4]:1.252234273198E-1)[&rate=5.585983740643489E-4]:3.953685478763E-1)[&rate=5.585983740643489E-4]:3.500533989185E-2)[&rate=5.585983740643489E-4]:1.50286082975E-1)[&rate=5.585983740643489E-4]:3.847137330354E-2,((((8[&rate=5.585983740643489E-4]:7.044648612037E-1,(15[&rate=5.585983740643489E-4]:3.456325410712E-1,12[&rate=5.585983740643489E-4]:3.072763766875E-1)[&rate=5.585983740643489E-4]:4.054076625982E-1)[&rate=5.585983740643489E-4]:8.140560854767E-2,(4[&rate=5.585983740643489E-4]:2.804921737971E-1,27[&rate=5.585983740643489E-4]:4.530949135231E-1)[&rate=5.585983740643489E-4]:4.560632274612E-1)[&rate=5.585983740643489E-4]:1.958782369124E-1,((46[&rate=5.585983740643489E-4]:7.545798526541E-1,41[&rate=5.585983740643489E-4]:7.32662044435E-1)[&rate=5.585983740643489E-4]:1.248347662423E-2,(49[&rate=5.585983740643489E-4]:7.695420805386E-1,53[&rate=5.585983740643489E-4]:7.722818065662E-1)[&rate=5.585983740643489E-4]:3.000700794464E-3)[&rate=5.585983740643489E-4]:2.174251034128E-1)[&rate=5.585983740643489E-4]:2.929281446697E-1,((((48[&rate=5.585983740643489E-4]:6.003786434681E-1,50[&rate=5.585983740643489E-4]:5.181868626463E-1)[&rate=5.585983740643489E-4]:1.70155617033E-1,((43[&rate=5.585983740643489E-4]:2.476083411888E-1,44[&rate=5.585983740643489E-4]:2.448686151615E-1)[&rate=5.585983740643489E-4]:4.276995408138E-1,45[&rate=5.585983740643489E-4]:6.944859641944E-1)[&rate=5.585983740643489E-4]:7.330857027942E-2)[&rate=5.585983740643489E-4]:2.173547674407E-1,((((42[&rate=5.585983740643489E-4]:1.894513468641E-1,47[&rate=5.585983740643489E-4]:2.058897030285E-1)[&rate=5.585983740643489E-4]:4.995909633267E-2,(40[&rate=5.585983740643489E-4]:1.86811758906E-1,54[&rate=5.585983740643489E-4]:3.785925808237E-1)[&rate=5.585983740643489E-4]:5.259868429083E-2)[&rate=5.585983740643489E-4]:4.303117653516E-1,(63[&rate=5.585983740643489E-4]:2.774393451588E-1,58[&rate=5.585983740643489E-4]:2.746996191314E-1)[&rate=5.585983740643489E-4]:3.703650551706E-1)[&rate=5.585983740643489E-4]:1.060252478749E-1,52[&rate=5.585983740643489E-4]:7.154734838205E-1)[&rate=5.585983740643489E-4]:1.902237632994E-1)[&rate=5.585983740643489E-4]:5.441902605928E-3,(51[&rate=5.585983740643489E-4]:7.082730139728E-1,(17[&rate=5.585983740643489E-4]:7.41485986325E-1,11[&rate=5.585983740643489E-4]:7.031298219413E-1)[&rate=5.585983740643489E-4]:8.733497285336E-2)[&rate=5.585983740643489E-4]:2.028661357531E-1)[&rate=5.585983740643489E-4]:2.895650988678E-1)[&rate=5.585983740643489E-4]:6.486544228768E-2)[&rate=5.585983740643489E-4]:1.022921342491E-1,(((3[&rate=5.585983740643489E-4]:7.168322592263E-1,16[&rate=5.585983740643489E-4]:8.319007523769E-1)[&rate=5.585983740643489E-4]:1.952782562879E-1,5[&rate=5.585983740643489E-4]:9.641653100347E-1)[&rate=5.585983740643489E-4]:1.230447807365E-1,(13[&rate=5.585983740643489E-4]:7.82438190079E-1,9[&rate=5.585983740643489E-4]:7.440820256955E-1)[&rate=5.585983740643489E-4]:3.595664212401E-1)[&rate=5.585983740643489E-4]:3.381859809347E-1)[&rate=5.585983740643489E-4]:7.963491461378E-1,38[&rate=5.585983740643489E-4]:1.166950697296E0)[&rate=5.585983740643489E-4]:5.06550762948E-1,35[&rate=5.585983740643489E-4]:8.287526017962E-1)[&rate=5.585983740643489E-4]:3.324477578253E-4,(((33[&rate=5.585983740643489E-4]:6.692166742539E-1,36[&rate=5.585983740643489E-4]:7.047357999367E-1)[&rate=5.585983740643489E-4]:6.953224005802E-2,34[&rate=5.585983740643489E-4]:5.52956564585E-1)[&rate=5.585983740643489E-4]:5.884499349067E-2,(32[&rate=5.585983740643489E-4]:7.481616515629E-1,(37[&rate=5.585983740643489E-4]:2.487002404579E-1,31[&rate=5.585983740643489E-4]:2.487002404579E-1)[&rate=5.585983740643489E-4]:4.147619575529E-1)[&rate=5.585983740643489E-4]:7.402242017407E-2)[&rate=5.585983740643489E-4]:1.782993956582E-2)[&rate=5.585983740643489E-4]:1.804687154924E-2,(((29[&rate=5.585983740643489E-4]:3.64761755732E-1,14[&rate=5.585983740643489E-4]:2.450254681849E0)[&rate=5.585983740643489E-4]:2.631149013232E-1,(62[&rate=5.585983740643489E-4]:6.155416131489E-1,((((6[&rate=5.585983740643489E-4]:1.942453623579E-1,7[&rate=5.585983740643489E-4]:1.942453623579E-1)[&rate=5.585983740643489E-4]:5.069809505843E-1,24[&rate=5.585983740643489E-4]:8.080756280108E-1)[&rate=5.585983740643489E-4]:8.272157026669E-2,((20[&rate=5.585983740643489E-4]:6.882689261874E-1,25[&rate=5.585983740643489E-4]:7.047072823518E-1)[&rate=5.585983740643489E-4]:7.35245183002E-2,28[&rate=5.585983740643489E-4]:8.165879650357E-1)[&rate=5.585983740643489E-4]:1.180448496802E-1)[&rate=5.585983740643489E-4]:3.261597120428E-1,2[&rate=5.585983740643489E-4]:1.033395266485E0)[&rate=5.585983740643489E-4]:1.481495100313E0)[&rate=5.585983740643489E-4]:6.971209308667E-2)[&rate=5.585983740643489E-4]:2.19137570283E-2,(61[&rate=5.585983740643489E-4]:6.698446741676E-1,30[&rate=5.585983740643489E-4]:5.496260949326E-1)[&rate=5.585983740643489E-4]:1.001643191509E-1)[&rate=5.585983740643489E-4]:6.892620647346E-2);
tree STATE_4678000 [&joint=-18025.104632116418,lnP=-18025.104632116418] = [&R] ((((((((((8[&rate=5.077029182537434E-4]:8.267009216646E-1,((4[&rate=5.077029182537434E-4]:3.36064957334E-1,27[&rate=5.077029182537434E-4]:5.0866769706E-1)[&rate=5.077029182537434E-4]:3.972812266879E-1,(15[&rate=5.077029182537434E-4]:7.209869407132E-1,12[&rate=5.077029182537434E-4]:6.826307763295E-1)[&rate=5.077029182537434E-4]:1.082496542675E-1)[&rate=5.077029182537434E-4]:4.403966914969E-2)[&rate=5.077029182537434E-4]:1.020966121802E-1,(((49[&rate=5.077029182537434E-4]:7.147358901777E-1,41[&rate=5.077029182537434E-4]:6.873386299039E-1)[&rate=5.077029182537434E-4]:2.199447410997E-2,46[&rate=5.077029182537434E-4]:7.31250912233E-1)[&rate=5.077029182537434E-4]:6.763256508002E-2,53[&rate=5.077029182537434E-4]:8.071026553953E-1)[&rate=5.077029182537434E-4]:1.326537825592E-1)[&rate=5.077029182537434E-4]:1.069838179372E-1,(((51[&rate=5.077029182537434E-4]:7.35078920659E-1,(17[&rate=5.077029182537434E-4]:6.782600476221E-1,11[&rate=5.077029182537434E-4]:6.399038832384E-1)[&rate=5.077029182537434E-4]:1.773668182425E-1)[&rate=5.077029182537434E-4]:1.222137256209E-1,((52[&rate=5.077029182537434E-4]:6.485201928249E-1,(48[&rate=5.077029182537434E-4]:2.917327637793E-1,50[&rate=5.077029182537434E-4]:2.095409829574E-1)[&rate=5.077029182537434E-4]:4.389792098675E-1)[&rate=5.077029182537434E-4]:3.019820126992E-2,((43[&rate=5.077029182537434E-4]:3.16429353178E-1,45[&rate=5.077029182537434E-4]:3.356074353697E-1)[&rate=5.077029182537434E-4]:3.053531098006E-1,44[&rate=5.077029182537434E-4]:6.190427369513E-1)[&rate=5.077029182537434E-4]:1.17209903719E-1)[&rate=5.077029182537434E-4]:1.785742521851E-1)[&rate=5.077029182537434E-4]:7.538907768549E-3,((47[&rate=5.077029182537434E-4]:2.612931328323E-1,(40[&rate=5.077029182537434E-4]:2.363330351942E-1,(42[&rate=5.077029182537434E-4]:2.355248979648E-1,54[&rate=5.077029182537434E-4]:4.273057198825E-1)[&rate=5.077029182537434E-4]:8.081372294217E-4)[&rate=5.077029182537434E-4]:8.521741473719E-3)[&rate=5.077029182537434E-4]:4.42379348064E-1,(63[&rate=5.077029182537434E-4]:1.754094334126E-1,58[&rate=5.077029182537434E-4]:1.726697073852E-1)[&rate=5.077029182537434E-4]:4.899068831002E-1)[&rate=5.077029182537434E-4]:2.378714019193E-1)[&rate=5.077029182537434E-4]:9.697719499376E-2)[&rate=5.077029182537434E-4]:1.169940353765E-1,(39[&rate=5.077029182537434E-4]:5.859874132759E-2,(((22[&rate=5.077029182537434E-4]:8.723887968258E-1,1[&rate=5.077029182537434E-4]:9.156687901753E-2)[&rate=5.077029182537434E-4]:5.135671686872E-2,(19[&rate=5.077029182537434E-4]:8.274655043206E-1,26[&rate=5.077029182537434E-4]:8.521230385671E-1)[&rate=5.077029182537434E-4]:7.710192718211E-2)[&rate=5.077029182537434E-4]:2.963573863191E-1,((21[&rate=5.077029182537434E-4]:7.886178692994E-1,(23[&rate=5.077029182537434E-4]:6.468988629994E-1,18[&rate=5.077029182537434E-4]:6.277207808076E-1)[&rate=5.077029182537434E-4]:1.526779104097E-1)[&rate=5.077029182537434E-4]:2.421847442012E-1,(10[&rate=5.077029182537434E-4]:6.664236953202E-1,55[&rate=5.077029182537434E-4]:6.472456131285E-1)[&rate=5.077029182537434E-4]:2.794474113311E-1)[&rate=5.077029182537434E-4]:1.783413824033E-1)[&rate=5.077029182537434E-4]:1.396769303725E-4)[&rate=5.077029182537434E-4]:2.842322117344E-2)[&rate=5.077029182537434E-4]:2.669249368909E-2,(((59[&rate=5.077029182537434E-4]:3.573230608391E-1,56[&rate=5.077029182537434E-4]:3.600627868664E-1)[&rate=5.077029182537434E-4]:6.647432285131E-2,60[&rate=5.077029182537434E-4]:4.292768357453E-1)[&rate=5.077029182537434E-4]:3.798968701751E-1,57[&rate=5.077029182537434E-4]:8.091737059204E-1)[&rate=5.077029182537434E-4]:5.511160927355E-1)[&rate=5.077029182537434E-4]:2.154935825211E-1,((13[&rate=5.077029182537434E-4]:7.375522238922E-1,9[&rate=5.077029182537434E-4]:6.991960595088E-1)[&rate=5.077029182537434E-4]:4.068451625169E-1,((3[&rate=5.077029182537434E-4]:4.793289842367E-1,16[&rate=5.077029182537434E-4]:5.943974773873E-1)[&rate=5.077029182537434E-4]:4.009737948487E-1,5[&rate=5.077029182537434E-4]:9.323575736059E-1)[&rate=5.077029182537434E-4]:1.572452922555E-1)[&rate=5.077029182537434E-4]:2.88920241343E-1)[&rate=5.077029182537434E-4]:9.39224005847E-1,38[&rate=5.077029182537434E-4]:1.262952592503E0)[&rate=5.077029182537434E-4]:2.484348823706E-1,(33[&rate=5.077029182537434E-4]:6.151147166158E-1,36[&rate=5.077029182537434E-4]:6.506338422986E-1)[&rate=5.077029182537434E-4]:3.786269762498E-2)[&rate=5.077029182537434E-4]:1.207390163028E-1,(35[&rate=5.077029182537434E-4]:7.792172101481E-1,(32[&rate=5.077029182537434E-4]:5.859115917173E-1,(37[&rate=5.077029182537434E-4]:2.792835682401E-1,31[&rate=5.077029182537434E-4]:2.792835682401E-1)[&rate=5.077029182537434E-4]:2.219285699251E-1)[&rate=5.077029182537434E-4]:2.042345801795E-1)[&rate=5.077029182537434E-4]:8.160422581045E-3)[&rate=5.077029182537434E-4]:2.66024791303E-2,(34[&rate=5.077029182537434E-4]:5.736470202738E-1,((((2[&rate=5.077029182537434E-4]:6.907377837821E-1,((20[&rate=5.077029182537434E-4]:3.837011121384E-1,25[&rate=5.077029182537434E-4]:4.001394683028E-1)[&rate=5.077029182537434E-4]:3.547734987842E-1,28[&rate=5.077029182537434E-4]:7.932691314707E-1)[&rate=5.077029182537434E-4]:1.248659125855E-1)[&rate=5.077029182537434E-4]:3.396569529275E-1,((6[&rate=5.077029182537434E-4]:2.999779852205E-1,7[&rate=5.077029182537434E-4]:2.999779852205E-1)[&rate=5.077029182537434E-4]:3.683220356598E-1,24[&rate=5.077029182537434E-4]:7.751493359488E-1)[&rate=5.077029182537434E-4]:4.388070445965E-1)[&rate=5.077029182537434E-4]:1.509939160329E0,61[&rate=5.077029182537434E-4]:7.038266734445E-1)[&rate=5.077029182537434E-4]:4.853990965983E-2,(14[&rate=5.077029182537434E-4]:2.647307860092E0,((62[&rate=5.077029182537434E-4]:6.006078147754E-1,29[&rate=5.077029182537434E-4]:5.43230765595E-1)[&rate=5.077029182537434E-4]:1.183209253618E-2,30[&rate=5.077029182537434E-4]:5.550628581312E-1)[&rate=5.077029182537434E-4]:6.752075843684E-3)[&rate=5.077029182537434E-4]:7.03330698945E-2)[&rate=5.077029182537434E-4]:1.25372677706E-2)[&rate=5.077029182537434E-4]:4.087953967314E-2);
tree STATE_4680000 [&joint=-18022.999832983525,lnP=-18022.999832983525] = [&R] (((((62[&rate=4.940900811125209E-4]:5.802052907805E-1,30[&rate=4.940900811125209E-4]:5.228282416002E-1)[&rate=4.940900811125209E-4]:9.595088475114E-2,14[&rate=4.940900811125209E-4]:2.704272052469E0)[&rate=4.940900811125209E-4]:4.138126006833E-2,(((((6[&rate=4.940900811125209E-4]:2.726434828326E-1,7[&rate=4.940900811125209E-4]:2.726434828326E-1)[&rate=4.940900811125209E-4]:4.561967993133E-1,24[&rate=4.940900811125209E-4]:8.356895972144E-1)[&rate=4.940900811125209E-4]:4.107676906709E-2,((20[&rate=4.940900811125209E-4]:3.696158939508E-1,25[&rate=4.940900811125209E-4]:3.860542501151E-1)[&rate=4.940900811125209E-4]:4.821937103091E-1,28[&rate=4.940900811125209E-4]:9.066041248079E-1)[&rate=4.940900811125209E-4]:1.399785791198E-2)[&rate=4.940900811125209E-4]:1.521872560577E-1,2[&rate=4.940900811125209E-4]:8.453919785036E-1)[&rate=4.940900811125209E-4]:1.708019008865E0,34[&rate=4.940900811125209E-4]:5.256469331734E-1)[&rate=4.940900811125209E-4]:6.34752018801E-2)[&rate=4.940900811125209E-4]:4.641823680015E-2,(29[&rate=4.940900811125209E-4]:5.228890932398E-1,61[&rate=4.940900811125209E-4]:6.431076724747E-1)[&rate=4.940900811125209E-4]:1.8368952998E-1)[&rate=4.940900811125209E-4]:1.662495484784E-2,((32[&rate=4.940900811125209E-4]:5.894300172062E-1,(37[&rate=4.940900811125209E-4]:3.616872040995E-1,31[&rate=4.940900811125209E-4]:3.616872040995E-1)[&rate=4.940900811125209E-4]:1.430433595546E-1)[&rate=4.940900811125209E-4]:2.300799894208E-1,((35[&rate=4.940900811125209E-4]:6.633834367312E-1,((((((((46[&rate=4.940900811125209E-4]:6.219080655723E-1,(41[&rate=4.940900811125209E-4]:5.876677887079E-1,53[&rate=4.940900811125209E-4]:6.178047750093E-1)[&rate=4.940900811125209E-4]:1.232246864529E-2)[&rate=4.940900811125209E-4]:3.229665668311E-1,(49[&rate=4.940900811125209E-4]:9.330306840668E-1,(((4[&rate=4.940900811125209E-4]:1.651139759576E-1,27[&rate=4.940900811125209E-4]:3.377167156837E-1)[&rate=4.940900811125209E-4]:4.596599054367E-1,(15[&rate=4.940900811125209E-4]:3.597769671866E-1,12[&rate=4.940900811125209E-4]:3.214208028029E-1)[&rate=4.940900811125209E-4]:3.608873251666E-1)[&rate=4.940900811125209E-4]:1.581929026548E-1,8[&rate=4.940900811125209E-4]:8.322818525422E-1)[&rate=4.940900811125209E-4]:9.252965344248E-2)[&rate=4.940900811125209E-4]:1.732340039132E-2)[&rate=4.940900811125209E-4]:2.216446306198E-1,(((((40[&rate=4.940900811125209E-4]:6.960565475646E-1,((42[&rate=4.940900811125209E-4]:1.740877604347E-1,54[&rate=4.940900811125209E-4]:3.658685823525E-1)[&rate=4.940900811125209E-4]:3.598994054879E-3,47[&rate=4.940900811125209E-4]:1.94125110654E-1)[&rate=4.940900811125209E-4]:5.18369793075E-1)[&rate=4.940900811125209E-4]:4.573260265133E-2,(63[&rate=4.940900811125209E-4]:2.93982626905E-1,58[&rate=4.940900811125209E-4]:2.912429008777E-1)[&rate=4.940900811125209E-4]:4.258887150918E-1)[&rate=4.940900811125209E-4]:6.386205358747E-2,52[&rate=4.940900811125209E-4]:7.453772312006E-1)[&rate=4.940900811125209E-4]:1.457895965247E-1,(44[&rate=4.940900811125209E-4]:7.639843302331E-1,((45[&rate=4.940900811125209E-4]:2.269549576143E-1,43[&rate=4.940900811125209E-4]:2.077768754226E-1)[&rate=4.940900811125209E-4]:5.411605409464E-1,(48[&rate=4.940900811125209E-4]:6.01655927389E-1,50[&rate=4.940900811125209E-4]:5.194641465671E-1)[&rate=4.940900811125209E-4]:1.691992971991E-1)[&rate=4.940900811125209E-4]:1.778663989144E-2)[&rate=4.940900811125209E-4]:1.847167440676E-1)[&rate=4.940900811125209E-4]:1.111935197746E-2,(51[&rate=4.940900811125209E-4]:7.27393007246E-1,(17[&rate=4.940900811125209E-4]:2.900841092137E-1,11[&rate=4.940900811125209E-4]:2.5172794483E-1)[&rate=4.940900811125209E-4]:5.578568432378E-1)[&rate=4.940900811125209E-4]:1.748931724568E-1)[&rate=4.940900811125209E-4]:1.875207545533E-1)[&rate=4.940900811125209E-4]:1.401393507588E-2,(39[&rate=4.940900811125209E-4]:3.59100045814E-2,((((19[&rate=4.940900811125209E-4]:6.132614321156E-1,26[&rate=4.940900811125209E-4]:6.37918966362E-1)[&rate=4.940900811125209E-4]:2.488152418335E-1,1[&rate=4.940900811125209E-4]:1.004328383325E-1)[&rate=4.940900811125209E-4]:3.420358579014E-2,22[&rate=4.940900811125209E-4]:9.154583419309E-1)[&rate=4.940900811125209E-4]:1.60678100944E-1,((21[&rate=4.940900811125209E-4]:7.0849771118E-1,(23[&rate=4.940900811125209E-4]:3.715779358155E-1,18[&rate=4.940900811125209E-4]:3.523998536238E-1)[&rate=4.940900811125209E-4]:3.478786794742E-1)[&rate=4.940900811125209E-4]:1.828166411404E-1,(10[&rate=4.940900811125209E-4]:7.607522179984E-1,55[&rate=4.940900811125209E-4]:7.415741358066E-1)[&rate=4.940900811125209E-4]:4.56306274729E-2)[&rate=4.940900811125209E-4]:1.738631864448E-1)[&rate=4.940900811125209E-4]:1.214173973228E-1)[&rate=4.940900811125209E-4]:7.613004283282E-2)[&rate=4.940900811125209E-4]:4.23545504869E-3,(((59[&rate=4.940900811125209E-4]:4.800091893102E-1,56[&rate=4.940900811125209E-4]:4.827489153376E-1)[&rate=4.940900811125209E-4]:5.315431985097E-2,60[&rate=4.940900811125209E-4]:5.386429612162E-1)[&rate=4.940900811125209E-4]:4.24292451848E-1,57[&rate=4.940900811125209E-4]:9.629354130641E-1)[&rate=4.940900811125209E-4]:3.999154318646E-1)[&rate=4.940900811125209E-4]:1.234049177609E-1,(3[&rate=4.940900811125209E-4]:8.613460680938E-1,16[&rate=4.940900811125209E-4]:9.764145612444E-1)[&rate=4.940900811125209E-4]:3.755946261026E-1)[&rate=4.940900811125209E-4]:1.660308976912E-2,((13[&rate=4.940900811125209E-4]:7.740074423477E-1,9[&rate=4.940900811125209E-4]:7.356512779643E-1)[&rate=4.940900811125209E-4]:3.557032165566E-2,5[&rate=4.940900811125209E-4]:7.547832434555E-1)[&rate=4.940900811125209E-4]:5.508153350305E-1)[&rate=4.940900811125209E-4]:8.558418402024E-1,38[&rate=4.940900811125209E-4]:1.10664589814E0)[&rate=4.940900811125209E-4]:4.014863970383E-1)[&rate=4.940900811125209E-4]:1.423548761312E-1,(33[&rate=4.940900811125209E-4]:4.97257297909E-1,36[&rate=4.940900811125209E-4]:5.327764235919E-1)[&rate=4.940900811125209E-4]:2.948198127677E-1)[&rate=4.940900811125209E-4]:2.842732015866E-3)[&rate=4.940900811125209E-4]:4.30378337357E-2);
tree STATE_4682000 [&joint=-18028.829315333187,lnP=-18028.829315333187] = [&R] (62[&rate=4.4060015450831785E-4]:7.830404018391E-1,(((((5[&rate=4.4060015450831785E-4]:1.143897410094E0,((3[&rate=4.4060015450831785E-4]:6.907652586501E-1,16[&rate=4.4060015450831785E-4]:8.058337518007E-1)[&rate=4.4060015450831785E-4]:2.00735872201E-1,(13[&rate=4.4060015450831785E-4]:7.343144150097E-1,9[&rate=4.4060015450831785E-4]:6.959582506263E-1)[&rate=4.4060015450831785E-4]:2.640360309096E-1)[&rate=4.4060015450831785E-4]:2.003414847228E-1)[&rate=4.4060015450831785E-4]:2.520770680718E-1,((((59[&rate=4.4060015450831785E-4]:8.754903761891E-1,(60[&rate=4.4060015450831785E-4]:8.032085746621E-1,56[&rate=4.4060015450831785E-4]:8.004688486345E-1)[&rate=4.4060015450831785E-4]:7.7761253582E-2)[&rate=4.4060015450831785E-4]:2.62865301445E-2,57[&rate=4.4060015450831785E-4]:9.072563583886E-1)[&rate=4.4060015450831785E-4]:4.399875234018E-1,(((53[&rate=4.4060015450831785E-4]:9.66754414681E-1,((4[&rate=4.4060015450831785E-4]:1.908931142833E-1,27[&rate=4.4060015450831785E-4]:3.634958540094E-1)[&rate=4.4060015450831785E-4]:5.369139722169E-1,(49[&rate=4.4060015450831785E-4]:7.208522216484E-1,8[&rate=4.4060015450831785E-4]:7.126330435663E-1)[&rate=4.4060015450831785E-4]:6.448911142705E-2)[&rate=4.4060015450831785E-4]:1.786733555779E-1)[&rate=4.4060015450831785E-4]:6.226456847701E-2,((15[&rate=4.4060015450831785E-4]:2.515934309079E-1,12[&rate=4.4060015450831785E-4]:2.132372665242E-1)[&rate=4.4060015450831785E-4]:7.810150269742E-1,(46[&rate=4.4060015450831785E-4]:7.555091007946E-1,41[&rate=4.4060015450831785E-4]:7.335912925755E-1)[&rate=4.4060015450831785E-4]:2.33263740649E-1)[&rate=4.4060015450831785E-4]:3.202696363206E-2)[&rate=4.4060015450831785E-4]:8.230267546832E-2,(((52[&rate=4.4060015450831785E-4]:6.460715695338E-1,(40[&rate=4.4060015450831785E-4]:1.669881393299E-1,((42[&rate=4.4060015450831785E-4]:1.565027272166E-1,54[&rate=4.4060015450831785E-4]:3.482835491343E-1)[&rate=4.4060015450831785E-4]:4.820464952859E-3,47[&rate=4.4060015450831785E-4]:1.777615483338E-1)[&rate=4.4060015450831785E-4]:5.664947160491E-3)[&rate=4.4060015450831785E-4]:5.393574028066E-1)[&rate=4.4060015450831785E-4]:6.403241370649E-2,(63[&rate=4.4060015450831785E-4]:2.59094002454E-1,58[&rate=4.4060015450831785E-4]:2.563542764266E-1)[&rate=4.4060015450831785E-4]:4.8936614517E-1)[&rate=4.4060015450831785E-4]:2.919448778686E-1,((51[&rate=4.4060015450831785E-4]:7.045380655251E-1,(17[&rate=4.4060015450831785E-4]:8.081825792613E-1,11[&rate=4.4060015450831785E-4]:7.698264148776E-1)[&rate=4.4060015450831785E-4]:1.690343146933E-2)[&rate=4.4060015450831785E-4]:1.969795439811E-1,(44[&rate=4.4060015450831785E-4]:7.737399818993E-1,((43[&rate=4.4060015450831785E-4]:6.0330165502E-1,(48[&rate=4.4060015450831785E-4]:2.545451409002E-1,50[&rate=4.4060015450831785E-4]:1.723533600783E-1)[&rate=4.4060015450831785E-4]:3.706743223389E-1)[&rate=4.4060015450831785E-4]:6.212518273737E-2,45[&rate=4.4060015450831785E-4]:6.846049199491E-1)[&rate=4.4060015450831785E-4]:1.110528701692E-1)[&rate=4.4060015450831785E-4]:1.853118741823E-1)[&rate=4.4060015450831785E-4]:1.005312516027E-1)[&rate=4.4060015450831785E-4]:2.434129066805E-2)[&rate=4.4060015450831785E-4]:6.605920946542E-2)[&rate=4.4060015450831785E-4]:3.058086445914E-2,((((21[&rate=4.4060015450831785E-4]:8.671551322868E-1,(23[&rate=4.4060015450831785E-4]:7.762198738295E-1,18[&rate=4.4060015450831785E-4]:7.570417916378E-1)[&rate=4.4060015450831785E-4]:1.018941625669E-1)[&rate=4.4060015450831785E-4]:2.424219455563E-2,(10[&rate=4.4060015450831785E-4]:6.151358468169E-1,55[&rate=4.4060015450831785E-4]:5.959577646251E-1)[&rate=4.4060015450831785E-4]:1.913299731763E-1)[&rate=4.4060015450831785E-4]:3.301119758017E-1,(((19[&rate=4.4060015450831785E-4]:6.294391594034E-1,26[&rate=4.4060015450831785E-4]:6.540966936499E-1)[&rate=4.4060015450831785E-4]:1.389037045376E-1,1[&rate=4.4060015450831785E-4]:6.69902832451E-3)[&rate=4.4060015450831785E-4]:8.088996219792E-2,22[&rate=4.4060015450831785E-4]:8.684109083307E-1)[&rate=4.4060015450831785E-4]:3.640572984231E-1)[&rate=4.4060015450831785E-4]:1.472444918262E-2,39[&rate=4.4060015450831785E-4]:8.554882032005E-2)[&rate=4.4060015450831785E-4]:4.570058346368E-2)[&rate=4.4060015450831785E-4]:2.154100058893E-1)[&rate=4.4060015450831785E-4]:9.237487802114E-1,38[&rate=4.4060015450831785E-4]:1.264928737829E0)[&rate=4.4060015450831785E-4]:2.809382794965E-1,34[&rate=4.4060015450831785E-4]:5.01664606966E-1)[&rate=4.4060015450831785E-4]:1.145523884265E-1,((((32[&rate=4.4060015450831785E-4]:4.865433010476E-1,(37[&rate=4.4060015450831785E-4]:2.306338402983E-1,31[&rate=4.4060015450831785E-4]:2.306338402983E-1)[&rate=4.4060015450831785E-4]:1.712100071973E-1)[&rate=4.4060015450831785E-4]:1.806005635694E-1,36[&rate=4.4060015450831785E-4]:6.780728263655E-1)[&rate=4.4060015450831785E-4]:1.018747642243E-2,(33[&rate=4.4060015450831785E-4]:5.767226861498E-1,35[&rate=4.4060015450831785E-4]:5.903838883354E-1)[&rate=4.4060015450831785E-4]:7.601849095521E-2)[&rate=4.4060015450831785E-4]:1.440380554697E-1,(((((20[&rate=4.4060015450831785E-4]:3.375893375634E-1,25[&rate=4.4060015450831785E-4]:3.540276937278E-1)[&rate=4.4060015450831785E-4]:7.419558465616E-1,2[&rate=4.4060015450831785E-4]:9.06942444399E-1)[&rate=4.4060015450831785E-4]:6.735648919521E-2,(28[&rate=4.4060015450831785E-4]:1.090375879703E0,((6[&rate=4.4060015450831785E-4]:2.276341244803E-1,7[&rate=4.4060015450831785E-4]:2.276341244803E-1)[&rate=4.4060015450831785E-4]:5.374538375647E-1,24[&rate=4.4060015450831785E-4]:8.719372771136E-1)[&rate=4.4060015450831785E-4]:1.746029861513E-1)[&rate=4.4060015450831785E-4]:1.11320314165E-1)[&rate=4.4060015450831785E-4]:1.531026908542E0,(61[&rate=4.4060015450831785E-4]:6.602978333592E-1,(30[&rate=4.4060015450831785E-4]:5.235711536938E-1,29[&rate=4.4060015450831785E-4]:5.235711536938E-1)[&rate=4.4060015450831785E-4]:1.650810043046E-2)[&rate=4.4060015450831785E-4]:8.520785183025E-3)[&rate=4.4060015450831785E-4]:1.275557157278E-1,14[&rate=4.4060015450831785E-4]:2.761648681152E0)[&rate=4.4060015450831785E-4]:5.869379179029E-3)[&rate=4.4060015450831785E-4]:5.230112544566E-3)[&rate=4.4060015450831785E-4]:3.840810590007E-2);
tree STATE_4684000 [&joint=-18017.71975485553,lnP=-18017.71975485553] = [&R] (((36[&rate=4.998679856347932E-4]:7.027927675201E-1,33[&rate=4.998679856347932E-4]:6.672736418372E-1)[&rate=4.998679856347932E-4]:1.130290846533E-1,(((5[&rate=4.998679856347932E-4]:1.020552601949E0,((13[&rate=4.998679856347932E-4]:7.107595288252E-1,9[&rate=4.998679856347932E-4]:6.724033644418E-1)[&rate=4.998679856347932E-4]:1.574721970437E-1,(3[&rate=4.998679856347932E-4]:6.989741881862E-1,16[&rate=4.998679856347932E-4]:8.140426813368E-1)[&rate=4.998679856347932E-4]:6.240822261446E-2)[&rate=4.998679856347932E-4]:2.071153966282E-1)[&rate=4.998679856347932E-4]:3.974837727915E-1,((((56[&rate=4.998679856347932E-4]:4.53403171128E-1,(60[&rate=4.998679856347932E-4]:3.62078765743E-1,59[&rate=4.998679856347932E-4]:3.565993136881E-1)[&rate=4.998679856347932E-4]:9.406413141258E-2)[&rate=4.998679856347932E-4]:7.430030857357E-2,57[&rate=4.998679856347932E-4]:5.304432057292E-1)[&rate=4.998679856347932E-4]:8.556259687583E-1,((((15[&rate=4.998679856347932E-4]:6.094389262237E-1,12[&rate=4.998679856347932E-4]:5.710827618401E-1)[&rate=4.998679856347932E-4]:2.298673411675E-1,((4[&rate=4.998679856347932E-4]:3.459345107539E-1,27[&rate=4.998679856347932E-4]:5.185372504799E-1)[&rate=4.998679856347932E-4]:3.847543507926E-1,(49[&rate=4.998679856347932E-4]:7.846799035527E-1,(8[&rate=4.998679856347932E-4]:7.547157762584E-1,53[&rate=4.998679856347932E-4]:7.656746803681E-1)[&rate=4.998679856347932E-4]:2.174494921214E-2)[&rate=4.998679856347932E-4]:3.543204569074E-3)[&rate=4.998679856347932E-4]:1.272699488585E-2)[&rate=4.998679856347932E-4]:1.949969286496E-1,(46[&rate=4.998679856347932E-4]:6.950152287485E-1,41[&rate=4.998679856347932E-4]:6.730974205294E-1)[&rate=4.998679856347932E-4]:2.95452350854E-1)[&rate=4.998679856347932E-4]:1.598813168347E-1,(((63[&rate=4.998679856347932E-4]:2.770196836825E-1,58[&rate=4.998679856347932E-4]:2.742799576551E-1)[&rate=4.998679856347932E-4]:4.986486293833E-1,(52[&rate=4.998679856347932E-4]:5.641117737332E-1,(42[&rate=4.998679856347932E-4]:3.277822299451E-1,(40[&rate=4.998679856347932E-4]:2.977591274368E-1,(54[&rate=4.998679856347932E-4]:3.611838866554E-1,47[&rate=4.998679856347932E-4]:1.85841420902E-1)[&rate=4.998679856347932E-4]:1.283560626991E-1)[&rate=4.998679856347932E-4]:3.002310250829E-2)[&rate=4.998679856347932E-4]:2.966035163909E-1)[&rate=4.998679856347932E-4]:1.732003749489E-1)[&rate=4.998679856347932E-4]:2.997080643549E-1,((51[&rate=4.998679856347932E-4]:7.641779637937E-1,(17[&rate=4.998679856347932E-4]:8.563568413453E-1,11[&rate=4.998679856347932E-4]:8.180006769616E-1)[&rate=4.998679856347932E-4]:2.836906765389E-2)[&rate=4.998679856347932E-4]:1.150421759217E-1,(43[&rate=4.998679856347932E-4]:7.513454313076E-1,(44[&rate=4.998679856347932E-4]:7.299808994982E-1,(45[&rate=4.998679856347932E-4]:6.881571062424E-1,(48[&rate=4.998679856347932E-4]:2.069626488506E-1,50[&rate=4.998679856347932E-4]:1.247708680288E-1)[&rate=4.998679856347932E-4]:4.839341834191E-1)[&rate=4.998679856347932E-4]:6.374160147491E-2)[&rate=4.998679856347932E-4]:1.862480578208E-2)[&rate=4.998679856347932E-4]:1.881486810105E-1)[&rate=4.998679856347932E-4]:1.578000733216E-1)[&rate=4.998679856347932E-4]:3.661635463307E-2)[&rate=4.998679856347932E-4]:5.763808626939E-2)[&rate=4.998679856347932E-4]:6.600139850646E-2,((((1[&rate=4.998679856347932E-4]:1.05950522452E-1,(26[&rate=4.998679856347932E-4]:8.213476480707E-1,19[&rate=4.998679856347932E-4]:7.966901138243E-1)[&rate=4.998679856347932E-4]:7.090424424418E-2)[&rate=4.998679856347932E-4]:3.467762645824E-2,22[&rate=4.998679856347932E-4]:9.214500667184E-1)[&rate=4.998679856347932E-4]:2.786209577071E-1,(10[&rate=4.998679856347932E-4]:7.722960667297E-1,(((23[&rate=4.998679856347932E-4]:3.897861102485E-1,18[&rate=4.998679856347932E-4]:3.706080280568E-1)[&rate=4.998679856347932E-4]:3.096827720954E-1,21[&rate=4.998679856347932E-4]:6.885099782342E-1)[&rate=4.998679856347932E-4]:9.497952309314E-2,55[&rate=4.998679856347932E-4]:6.793799122864E-1)[&rate=4.998679856347932E-4]:7.373807225153E-2)[&rate=4.998679856347932E-4]:3.31884546737E-1)[&rate=4.998679856347932E-4]:7.475499125301E-2,39[&rate=4.998679856347932E-4]:1.131821800622E-1)[&rate=4.998679856347932E-4]:9.231305046598E-2)[&rate=4.998679856347932E-4]:1.632260757196E-1)[&rate=4.998679856347932E-4]:9.083941974127E-1,38[&rate=4.998679856347932E-4]:1.271636051606E0)[&rate=4.998679856347932E-4]:3.670767355181E-1)[&rate=4.998679856347932E-4]:3.185272677789E-2,((32[&rate=4.998679856347932E-4]:6.942754144246E-1,(37[&rate=4.998679856347932E-4]:3.8282955133E-1,31[&rate=4.998679856347932E-4]:3.8282955133E-1)[&rate=4.998679856347932E-4]:2.267464095425E-1)[&rate=4.998679856347932E-4]:1.354137546427E-1,(35[&rate=4.998679856347932E-4]:8.129383622616E-1,((29[&rate=4.998679856347932E-4]:6.02863774094E-1,(((2[&rate=4.998679856347932E-4]:7.151193954863E-1,28[&rate=4.998679856347932E-4]:9.425166557603E-1)[&rate=4.998679856347932E-4]:2.270206696181E-2,(20[&rate=4.998679856347932E-4]:3.434011914567E-1,25[&rate=4.998679856347932E-4]:3.598395476211E-1)[&rate=4.998679856347932E-4]:5.670230107174E-1)[&rate=4.998679856347932E-4]:2.278777534241E-1,((6[&rate=4.998679856347932E-4]:3.188246369439E-1,7[&rate=4.998679856347932E-4]:3.188246369439E-1)[&rate=4.998679856347932E-4]:4.384095702838E-1,24[&rate=4.998679856347932E-4]:8.640835222962E-1)[&rate=4.998679856347932E-4]:2.851773374116E-1)[&rate=4.998679856347932E-4]:1.593890361051E0)[&rate=4.998679856347932E-4]:7.829363461468E-3,(((62[&rate=4.998679856347932E-4]:5.210705311293E-1,14[&rate=4.998679856347932E-4]:2.549186408066E0)[&rate=4.998679856347932E-4]:3.483006473926E-2,(34[&rate=4.998679856347932E-4]:4.111622680336E-1,30[&rate=4.998679856347932E-4]:4.822005193998E-1)[&rate=4.998679856347932E-4]:1.632302728843E-2)[&rate=4.998679856347932E-4]:6.259424807254E-2,61[&rate=4.998679856347932E-4]:6.813363739957E-1)[&rate=4.998679856347932E-4]:4.957534279476E-2)[&rate=4.998679856347932E-4]:7.382992415981E-2)[&rate=4.998679856347932E-4]:5.82184505689E-3)[&rate=4.998679856347932E-4]:7.056448135523E-3);
tree STATE_4686000 [&joint=-18022.87762587598,lnP=-18022.87762587598] = [&R] ((34[&rate=5.344897761753722E-4]:5.659863332975E-1,(((14[&rate=5.344897761753722E-4]:2.565188191344E0,61[&rate=5.344897761753722E-4]:5.999138444613E-1)[&rate=5.344897761753722E-4]:2.958006008488E-2,30[&rate=5.344897761753722E-4]:5.092753253113E-1)[&rate=5.344897761753722E-4]:8.756540951547E-2,(29[&rate=5.344897761753722E-4]:5.948762669605E-1,(62[&rate=5.344897761753722E-4]:5.843386054866E-1,(((28[&rate=5.344897761753722E-4]:8.958593876999E-1,(20[&rate=5.344897761753722E-4]:4.069797164157E-1,25[&rate=5.344897761753722E-4]:4.234180725801E-1)[&rate=5.344897761753722E-4]:4.340851507361E-1)[&rate=5.344897761753722E-4]:6.816747395997E-3,((6[&rate=5.344897761753722E-4]:2.885714530891E-1,7[&rate=5.344897761753722E-4]:2.885714530891E-1)[&rate=5.344897761753722E-4]:3.274636930642E-1,24[&rate=5.344897761753722E-4]:7.228844612218E-1)[&rate=5.344897761753722E-4]:1.359560574358E-1)[&rate=5.344897761753722E-4]:3.721823625612E-1,2[&rate=5.344897761753722E-4]:1.047461237383E0)[&rate=5.344897761753722E-4]:1.436226121753E0)[&rate=5.344897761753722E-4]:6.791471065429E-2)[&rate=5.344897761753722E-4]:1.964467866231E-3)[&rate=5.344897761753722E-4]:4.018384983693E-2)[&rate=5.344897761753722E-4]:1.170177856977E-1,(35[&rate=5.344897761753722E-4]:8.286011196324E-1,((((((13[&rate=5.344897761753722E-4]:6.334083078871E-1,9[&rate=5.344897761753722E-4]:5.950521435036E-1)[&rate=5.344897761753722E-4]:4.65753508072E-1,5[&rate=5.344897761753722E-4]:1.044367295411E0)[&rate=5.344897761753722E-4]:2.142333611285E-1,16[&rate=5.344897761753722E-4]:1.32161435517E0)[&rate=5.344897761753722E-4]:6.175030838454E-2,(((((((41[&rate=5.344897761753722E-4]:5.846713614131E-1,46[&rate=5.344897761753722E-4]:6.065891696322E-1)[&rate=5.344897761753722E-4]:1.867431923128E-1,49[&rate=5.344897761753722E-4]:7.988118139997E-1)[&rate=5.344897761753722E-4]:1.932966081277E-2,(((15[&rate=5.344897761753722E-4]:2.814165008399E-1,12[&rate=5.344897761753722E-4]:2.430603364562E-1)[&rate=5.344897761753722E-4]:4.505834547255E-1,(53[&rate=5.344897761753722E-4]:6.622967031875E-1,8[&rate=5.344897761753722E-4]:6.513377990778E-1)[&rate=5.344897761753722E-4]:3.408681402173E-2)[&rate=5.344897761753722E-4]:7.915302905443E-2,(4[&rate=5.344897761753722E-4]:1.312264191433E-1,27[&rate=5.344897761753722E-4]:3.038291588693E-1)[&rate=5.344897761753722E-4]:5.840361545176E-1)[&rate=5.344897761753722E-4]:4.53446545764E-2)[&rate=5.344897761753722E-4]:2.735727242267E-1,((((52[&rate=5.344897761753722E-4]:6.972606545502E-1,(17[&rate=5.344897761753722E-4]:3.724392415473E-1,11[&rate=5.344897761753722E-4]:3.340830771636E-1)[&rate=5.344897761753722E-4]:4.453693582084E-1)[&rate=5.344897761753722E-4]:5.101725379898E-3,(44[&rate=5.344897761753722E-4]:7.07912830493E-1,((48[&rate=5.344897761753722E-4]:2.767702291368E-1,50[&rate=5.344897761753722E-4]:1.94578448315E-1)[&rate=5.344897761753722E-4]:4.274684655502E-1,(45[&rate=5.344897761753722E-4]:3.256426463303E-1,43[&rate=5.344897761753722E-4]:3.064645641386E-1)[&rate=5.344897761753722E-4]:3.758563223294E-1)[&rate=5.344897761753722E-4]:2.833167005242E-2)[&rate=5.344897761753722E-4]:5.198379601246E-2)[&rate=5.344897761753722E-4]:1.700479999067E-2,((42[&rate=5.344897761753722E-4]:2.868164633304E-1,(47[&rate=5.344897761753722E-4]:2.629894738739E-1,(40[&rate=5.344897761753722E-4]:1.519832980371E-1,54[&rate=5.344897761753722E-4]:3.437641199548E-1)[&rate=5.344897761753722E-4]:9.456781967247E-2)[&rate=5.344897761753722E-4]:4.026534562087E-2)[&rate=5.344897761753722E-4]:4.318978316583E-1,(63[&rate=5.344897761753722E-4]:1.985424851387E-1,58[&rate=5.344897761753722E-4]:1.958027591114E-1)[&rate=5.344897761753722E-4]:4.982540016308E-1)[&rate=5.344897761753722E-4]:6.092685753486E-2)[&rate=5.344897761753722E-4]:8.56068674236E-4,51[&rate=5.344897761753722E-4]:7.20223248595E-1)[&rate=5.344897761753722E-4]:2.892991696223E-1)[&rate=5.344897761753722E-4]:6.724306470672E-2,((56[&rate=5.344897761753722E-4]:4.517225889514E-1,(59[&rate=5.344897761753722E-4]:4.243117803498E-1,60[&rate=5.344897761753722E-4]:4.297912324048E-1)[&rate=5.344897761753722E-4]:2.467108257421E-2)[&rate=5.344897761753722E-4]:3.665657679225E-1,57[&rate=5.344897761753722E-4]:8.210280829015E-1)[&rate=5.344897761753722E-4]:5.105319205707E-1)[&rate=5.344897761753722E-4]:1.285643911092E-1,((39[&rate=5.344897761753722E-4]:4.536682149027E-2,((1[&rate=5.344897761753722E-4]:9.549004430477E-2,(26[&rate=5.344897761753722E-4]:3.801891037812E-1,19[&rate=5.344897761753722E-4]:3.555315695347E-1)[&rate=5.344897761753722E-4]:5.016023103865E-1)[&rate=5.344897761753722E-4]:1.010925582538E-1,22[&rate=5.344897761753722E-4]:9.774045203668E-1)[&rate=5.344897761753722E-4]:2.296061367399E-1)[&rate=5.344897761753722E-4]:2.025501752554E-3,(((23[&rate=5.344897761753722E-4]:3.059288121001E-1,18[&rate=5.344897761753722E-4]:2.867507299084E-1)[&rate=5.344897761753722E-4]:9.890743949935E-2,21[&rate=5.344897761753722E-4]:3.938773474898E-1)[&rate=5.344897761753722E-4]:4.57903582453E-1,(55[&rate=5.344897761753722E-4]:6.141811320196E-1,10[&rate=5.344897761753722E-4]:6.333592142114E-1)[&rate=5.344897761753722E-4]:1.334902088822E-1)[&rate=5.344897761753722E-4]:3.462963248067E-1)[&rate=5.344897761753722E-4]:1.661567288727E-1)[&rate=5.344897761753722E-4]:2.812883987612E-2,3[&rate=5.344897761753722E-4]:1.238938165964E0)[&rate=5.344897761753722E-4]:2.935800443954E-2)[&rate=5.344897761753722E-4]:9.475923774389E-1,38[&rate=5.344897761753722E-4]:1.213148821815E0)[&rate=5.344897761753722E-4]:4.373042398015E-1,((32[&rate=5.344897761753722E-4]:5.653733907814E-1,(37[&rate=5.344897761753722E-4]:3.06553582955E-1,31[&rate=5.344897761753722E-4]:3.06553582955E-1)[&rate=5.344897761753722E-4]:1.741203542743E-1)[&rate=5.344897761753722E-4]:2.510793219338E-1,(36[&rate=5.344897761753722E-4]:6.624166237326E-1,33[&rate=5.344897761753722E-4]:6.268974980497E-1)[&rate=5.344897761753722E-4]:1.649650507311E-1)[&rate=5.344897761753722E-4]:1.804522026867E-4)[&rate=5.344897761753722E-4]:2.289691646331E-2)[&rate=5.344897761753722E-4]:5.385655127521E-2);
tree STATE_4688000 [&joint=-18006.53557128333,lnP=-18006.53557128333] = [&R] ((61[&rate=5.099107738750061E-4]:8.559190076039E-1,(30[&rate=5.099107738750061E-4]:6.781900880231E-1,(29[&rate=5.099107738750061E-4]:6.777156928718E-1,((((((((((23[&rate=5.099107738750061E-4]:5.533368689327E-1,18[&rate=5.099107738750061E-4]:5.341587867409E-1)[&rate=5.099107738750061E-4]:1.365880948798E-1,21[&rate=5.099107738750061E-4]:6.789660597029E-1)[&rate=5.099107738750061E-4]:1.911132645102E-1,(55[&rate=5.099107738750061E-4]:5.204906533324E-1,10[&rate=5.099107738750061E-4]:5.396687355241E-1)[&rate=5.099107738750061E-4]:2.454790818397E-1)[&rate=5.099107738750061E-4]:3.488725399579E-1,39[&rate=5.099107738750061E-4]:6.82669326642E-2)[&rate=5.099107738750061E-4]:6.725589680761E-2,((1[&rate=5.099107738750061E-4]:8.272327594982E-2,(26[&rate=5.099107738750061E-4]:3.706776754158E-1,19[&rate=5.099107738750061E-4]:3.460201411694E-1)[&rate=5.099107738750061E-4]:4.983469703969E-1)[&rate=5.099107738750061E-4]:1.768757051524E-1,22[&rate=5.099107738750061E-4]:1.04042089891E0)[&rate=5.099107738750061E-4]:2.567457661777E-1)[&rate=5.099107738750061E-4]:8.468175476114E-2,((((15[&rate=5.099107738750061E-4]:5.160765622409E-1,12[&rate=5.099107738750061E-4]:4.777203978572E-1)[&rate=5.099107738750061E-4]:3.11723963133E-1,((((4[&rate=5.099107738750061E-4]:2.075099209136E-1,27[&rate=5.099107738750061E-4]:3.801126606396E-1)[&rate=5.099107738750061E-4]:2.492200048437E-1,53[&rate=5.099107738750061E-4]:5.1700389836E-1)[&rate=5.099107738750061E-4]:8.540949243565E-2,8[&rate=5.099107738750061E-4]:5.91454486686E-1)[&rate=5.099107738750061E-4]:1.102956370306E-1,(41[&rate=5.099107738750061E-4]:4.17685676018E-1,46[&rate=5.099107738750061E-4]:4.396034842371E-1)[&rate=5.099107738750061E-4]:2.648863655068E-1)[&rate=5.099107738750061E-4]:7.947505919158E-2)[&rate=5.099107738750061E-4]:3.106587169759E-3,49[&rate=5.099107738750061E-4]:7.9255094816E-1)[&rate=5.099107738750061E-4]:1.722158455733E-1,((44[&rate=5.099107738750061E-4]:6.246466955251E-1,(((45[&rate=5.099107738750061E-4]:2.984193510591E-1,43[&rate=5.099107738750061E-4]:2.792412688673E-1)[&rate=5.099107738750061E-4]:2.12808957486E-1,50[&rate=5.099107738750061E-4]:4.317762537506E-1)[&rate=5.099107738750061E-4]:7.041290785072E-2,48[&rate=5.099107738750061E-4]:5.843809424232E-1)[&rate=5.099107738750061E-4]:6.492328734834E-2)[&rate=5.099107738750061E-4]:1.41686752928E-1,((((40[&rate=5.099107738750061E-4]:2.482951948663E-1,42[&rate=5.099107738750061E-4]:2.482951948663E-1)[&rate=5.099107738750061E-4]:1.180471279209E-1,(54[&rate=5.099107738750061E-4]:4.326256301891E-1,47[&rate=5.099107738750061E-4]:2.572831644358E-1)[&rate=5.099107738750061E-4]:1.254975145158E-1)[&rate=5.099107738750061E-4]:2.037180828426E-1,(63[&rate=5.099107738750061E-4]:2.403167842064E-1,58[&rate=5.099107738750061E-4]:2.375770581791E-1)[&rate=5.099107738750061E-4]:3.078258132042E-1)[&rate=5.099107738750061E-4]:1.987282429326E-1,(((17[&rate=5.099107738750061E-4]:5.678186691133E-1,11[&rate=5.099107738750061E-4]:5.294625047297E-1)[&rate=5.099107738750061E-4]:1.277047857144E-1,51[&rate=5.099107738750061E-4]:5.749755096222E-1)[&rate=5.099107738750061E-4]:1.282382251792E-1,52[&rate=5.099107738750061E-4]:7.032137348015E-1)[&rate=5.099107738750061E-4]:5.30094115805E-3)[&rate=5.099107738750061E-4]:2.845259181536E-4)[&rate=5.099107738750061E-4]:1.737758110338E-1)[&rate=5.099107738750061E-4]:3.294103932392E-1)[&rate=5.099107738750061E-4]:2.735695432819E-3,((60[&rate=5.099107738750061E-4]:4.55150340774E-1,(59[&rate=5.099107738750061E-4]:4.276857782563E-1,56[&rate=5.099107738750061E-4]:4.304255042837E-1)[&rate=5.099107738750061E-4]:2.198511046274E-2)[&rate=5.099107738750061E-4]:2.357076659953E-1,57[&rate=5.099107738750061E-4]:6.908580067693E-1)[&rate=5.099107738750061E-4]:7.786576153623E-1)[&rate=5.099107738750061E-4]:3.435250064088E-1,((13[&rate=5.099107738750061E-4]:8.390404572249E-1,9[&rate=5.099107738750061E-4]:8.006842928415E-1)[&rate=5.099107738750061E-4]:3.037659251354E-1,(5[&rate=5.099107738750061E-4]:7.409922825639E-1,(3[&rate=5.099107738750061E-4]:4.756793875791E-1,16[&rate=5.099107738750061E-4]:5.907478807297E-1)[&rate=5.099107738750061E-4]:2.132581004644E-1)[&rate=5.099107738750061E-4]:3.470195792485E-1)[&rate=5.099107738750061E-4]:5.277684927553E-1)[&rate=5.099107738750061E-4]:7.117045511787E-1,38[&rate=5.099107738750061E-4]:1.272690385198E0)[&rate=5.099107738750061E-4]:3.760014429482E-1,34[&rate=5.099107738750061E-4]:6.044894177866E-1)[&rate=5.099107738750061E-4]:2.18802371897E-3)[&rate=5.099107738750061E-4]:4.743951512918E-4)[&rate=5.099107738750061E-4]:5.75103403459E-2)[&rate=5.099107738750061E-4]:3.509574366169E-2,((((28[&rate=5.099107738750061E-4]:9.021373130397E-1,((20[&rate=5.099107738750061E-4]:3.516880206685E-1,25[&rate=5.099107738750061E-4]:3.681263768329E-1)[&rate=5.099107738750061E-4]:4.906592999695E-1,((6[&rate=5.099107738750061E-4]:2.627083242741E-1,7[&rate=5.099107738750061E-4]:2.627083242741E-1)[&rate=5.099107738750061E-4]:3.553257654703E-1,24[&rate=5.099107738750061E-4]:7.248834048129E-1)[&rate=5.099107738750061E-4]:1.284228199347E-1)[&rate=5.099107738750061E-4]:4.995471853647E-3)[&rate=5.099107738750061E-4]:2.235258501973E-1,2[&rate=5.099107738750061E-4]:8.98265902963E-1)[&rate=5.099107738750061E-4]:1.752403671599E0,(14[&rate=5.099107738750061E-4]:2.723420341771E0,62[&rate=5.099107738750061E-4]:6.953044648336E-1)[&rate=5.099107738750061E-4]:5.601635607982E-2)[&rate=5.099107738750061E-4]:7.136567756107E-2,(((36[&rate=5.099107738750061E-4]:7.819320386227E-1,33[&rate=5.099107738750061E-4]:7.464129129398E-1)[&rate=5.099107738750061E-4]:4.686184286275E-2,35[&rate=5.099107738750061E-4]:8.069359579882E-1)[&rate=5.099107738750061E-4]:3.782848182145E-2,(32[&rate=5.099107738750061E-4]:6.778208357632E-1,(37[&rate=5.099107738750061E-4]:2.738642207092E-1,31[&rate=5.099107738750061E-4]:2.738642207092E-1)[&rate=5.099107738750061E-4]:3.19257161502E-1)[&rate=5.099107738750061E-4]:1.778725657952E-1)[&rate=5.099107738750061E-4]:4.896031003084E-2)[&rate=5.099107738750061E-4]:5.486722736483E-3);
tree STATE_4690000 [&joint=-18000.291829547015,lnP=-18000.291829547015] = [&R] ((29[&rate=5.793126778896195E-4]:6.814158348986E-1,(62[&rate=5.793126778896195E-4]:6.546858824102E-1,((((((56[&rate=5.793126778896195E-4]:4.590855318132E-1,(59[&rate=5.793126778896195E-4]:4.218022923553E-1,60[&rate=5.793126778896195E-4]:4.272817444102E-1)[&rate=5.793126778896195E-4]:3.454351343056E-2)[&rate=5.793126778896195E-4]:9.539488606212E-2,57[&rate=5.793126778896195E-4]:5.572201439029E-1)[&rate=5.793126778896195E-4]:7.728609211718E-1,((39[&rate=5.793126778896195E-4]:1.822610269503E-2,((1[&rate=5.793126778896195E-4]:7.566691238048E-2,(26[&rate=5.793126778896195E-4]:6.379191489116E-1,19[&rate=5.793126778896195E-4]:6.132616146652E-1)[&rate=5.793126778896195E-4]:2.240491333318E-1)[&rate=5.793126778896195E-4]:6.375281565988E-2,22[&rate=5.793126778896195E-4]:9.202416458486E-1)[&rate=5.793126778896195E-4]:2.596282924628E-1)[&rate=5.793126778896195E-4]:1.954117488968E-2,((10[&rate=5.793126778896195E-4]:5.857668468048E-1,55[&rate=5.793126778896195E-4]:5.665887646131E-1)[&rate=5.793126778896195E-4]:2.606033918471E-1,((23[&rate=5.793126778896195E-4]:3.252994532141E-1,18[&rate=5.793126778896195E-4]:3.061213710224E-1)[&rate=5.793126778896195E-4]:2.239578208881E-1,21[&rate=5.793126778896195E-4]:5.382983699926E-1)[&rate=5.793126778896195E-4]:3.930033755086E-1)[&rate=5.793126778896195E-4]:2.571504635903E-1)[&rate=5.793126778896195E-4]:4.573844502419E-2)[&rate=5.793126778896195E-4]:7.843437184324E-2,((((15[&rate=5.793126778896195E-4]:6.581350817386E-1,12[&rate=5.793126778896195E-4]:6.197789173549E-1)[&rate=5.793126778896195E-4]:2.065582957748E-1,(41[&rate=5.793126778896195E-4]:5.260443332341E-1,(49[&rate=5.793126778896195E-4]:5.182861883173E-1,46[&rate=5.793126778896195E-4]:5.128067362626E-1)[&rate=5.793126778896195E-4]:3.515540519062E-2)[&rate=5.793126778896195E-4]:2.728956196218E-1)[&rate=5.793126778896195E-4]:4.039509722878E-2,(8[&rate=5.793126778896195E-4]:5.331015851937E-1,(53[&rate=5.793126778896195E-4]:5.219279566311E-1,(4[&rate=5.793126778896195E-4]:2.285967306118E-1,27[&rate=5.793126778896195E-4]:4.011994703378E-1)[&rate=5.793126778896195E-4]:2.330572534165E-1)[&rate=5.793126778896195E-4]:2.213253267225E-2)[&rate=5.793126778896195E-4]:3.254115470828E-1)[&rate=5.793126778896195E-4]:3.171871594623E-1,(((63[&rate=5.793126778896195E-4]:1.656598178787E-1,58[&rate=5.793126778896195E-4]:1.629200918513E-1)[&rate=5.793126778896195E-4]:4.724310025905E-1,(52[&rate=5.793126778896195E-4]:5.969050257911E-1,((54[&rate=5.793126778896195E-4]:3.725234370627E-1,(40[&rate=5.793126778896195E-4]:1.517279967669E-1,42[&rate=5.793126778896195E-4]:1.517279967669E-1)[&rate=5.793126778896195E-4]:2.901461837805E-2)[&rate=5.793126778896195E-4]:2.305366493504E-2,47[&rate=5.793126778896195E-4]:2.202346362444E-1)[&rate=5.793126778896195E-4]:4.533827183139E-1)[&rate=5.793126778896195E-4]:2.82963029438E-3)[&rate=5.793126778896195E-4]:2.295824977269E-1,((51[&rate=5.793126778896195E-4]:6.896435775881E-1,(17[&rate=5.793126778896195E-4]:3.301283830252E-1,11[&rate=5.793126778896195E-4]:2.917722186415E-1)[&rate=5.793126778896195E-4]:4.800631397684E-1)[&rate=5.793126778896195E-4]:7.275798879751E-2,(44[&rate=5.793126778896195E-4]:6.2555084301E-1,(43[&rate=5.793126778896195E-4]:5.264548431277E-1,((48[&rate=5.793126778896195E-4]:4.651575990837E-1,50[&rate=5.793126778896195E-4]:3.829658182619E-1)[&rate=5.793126778896195E-4]:5.688937501605E-2,45[&rate=5.793126778896195E-4]:5.193072480724E-1)[&rate=5.793126778896195E-4]:2.632567724705E-2)[&rate=5.793126778896195E-4]:1.018357259097E-1)[&rate=5.793126778896195E-4]:1.943849699509E-1)[&rate=5.793126778896195E-4]:6.691558742685E-2)[&rate=5.793126778896195E-4]:2.724105351865E-1)[&rate=5.793126778896195E-4]:5.199322737092E-2)[&rate=5.793126778896195E-4]:2.409673331181E-1,(((3[&rate=5.793126778896195E-4]:5.070043126017E-1,16[&rate=5.793126778896195E-4]:6.220728057523E-1)[&rate=5.793126778896195E-4]:2.59414645937E-1,(13[&rate=5.793126778896195E-4]:5.988711786438E-1,9[&rate=5.793126778896195E-4]:5.605150142604E-1)[&rate=5.793126778896195E-4]:2.743970949632E-1)[&rate=5.793126778896195E-4]:1.040917403123E-1,5[&rate=5.793126778896195E-4]:9.225654933715E-1)[&rate=5.793126778896195E-4]:5.296570026919E-1)[&rate=5.793126778896195E-4]:7.796012730396E-1,38[&rate=5.793126778896195E-4]:1.177029248555E0)[&rate=5.793126778896195E-4]:3.934437436687E-1)[&rate=5.793126778896195E-4]:8.410700166871E-2)[&rate=5.793126778896195E-4]:9.852796120272E-2,(61[&rate=5.793126778896195E-4]:8.842794234999E-1,((30[&rate=5.793126778896195E-4]:7.254387987503E-1,(((((20[&rate=5.793126778896195E-4]:3.393618449127E-1,25[&rate=5.793126778896195E-4]:3.558002010771E-1)[&rate=5.793126778896195E-4]:3.475992272416E-1,((6[&rate=5.793126778896195E-4]:2.218819414323E-1,7[&rate=5.793126778896195E-4]:2.218819414323E-1)[&rate=5.793126778896195E-4]:3.297131622245E-1,24[&rate=5.793126778896195E-4]:6.584444187254E-1)[&rate=5.793126778896195E-4]:3.947555753861E-2)[&rate=5.793126778896195E-4]:1.153360506622E-2,28[&rate=5.793126778896195E-4]:7.532891977686E-1)[&rate=5.793126778896195E-4]:1.814312112597E-1,2[&rate=5.793126778896195E-4]:7.073231487542E-1)[&rate=5.793126778896195E-4]:1.936155454277E0,(14[&rate=5.793126778896195E-4]:2.768919184845E0,34[&rate=5.793126778896195E-4]:6.123880073615E-1)[&rate=5.793126778896195E-4]:3.326541474236E-3)[&rate=5.793126778896195E-4]:3.86859985484E-2)[&rate=5.793126778896195E-4]:2.886615786331E-2,(((36[&rate=5.793126778896195E-4]:6.093857639074E-1,33[&rate=5.793126778896195E-4]:5.738666382246E-1)[&rate=5.793126778896195E-4]:2.188295429695E-1,(32[&rate=5.793126778896195E-4]:6.613707322957E-1,(37[&rate=5.793126778896195E-4]:4.959548783583E-1,31[&rate=5.793126778896195E-4]:4.959548783583E-1)[&rate=5.793126778896195E-4]:8.071640038534E-2)[&rate=5.793126778896195E-4]:1.559156128328E-1)[&rate=5.793126778896195E-4]:6.538954175017E-2,35[&rate=5.793126778896195E-4]:8.717469251299E-1)[&rate=5.793126778896195E-4]:1.097333202996E-2)[&rate=5.793126778896195E-4]:9.75588765138E-3)[&rate=5.793126778896195E-4]:1.588295183637E-2);
tree STATE_4692000 [&joint=-18036.50925614596,lnP=-18036.50925614596] = [&R] ((62[&rate=5.261863154999409E-4]:8.370115571733E-1,(((35[&rate=5.261863154999409E-4]:8.105422605514E-1,(36[&rate=5.261863154999409E-4]:7.573216716492E-1,33[&rate=5.261863154999409E-4]:7.218025459663E-1)[&rate=5.261863154999409E-4]:7.507851239944E-2)[&rate=5.261863154999409E-4]:1.732859966897E-2,(32[&rate=5.261863154999409E-4]:5.931237578586E-1,(37[&rate=5.261863154999409E-4]:4.763812681395E-1,31[&rate=5.261863154999409E-4]:4.763812681395E-1)[&rate=5.261863154999409E-4]:3.20430361671E-2)[&rate=5.261863154999409E-4]:2.456760641105E-1)[&rate=5.261863154999409E-4]:4.99210192569E-2,(((34[&rate=5.261863154999409E-4]:5.507758131447E-1,((((28[&rate=5.261863154999409E-4]:7.57279953297E-1,(20[&rate=5.261863154999409E-4]:5.693270001552E-1,25[&rate=5.261863154999409E-4]:5.857653563196E-1)[&rate=5.261863154999409E-4]:1.331584325937E-1)[&rate=5.261863154999409E-4]:1.782371559047E-1,((6[&rate=5.261863154999409E-4]:4.304824652253E-1,7[&rate=5.261863154999409E-4]:4.304824652253E-1)[&rate=5.261863154999409E-4]:1.318697835858E-1,24[&rate=5.261863154999409E-4]:6.692015638797E-1)[&rate=5.261863154999409E-4]:2.224799288836E-1)[&rate=5.261863154999409E-4]:2.250298482518E-1,2[&rate=5.261863154999409E-4]:9.331496971794E-1)[&rate=5.261863154999409E-4]:1.27692938324E0,((((((59[&rate=5.261863154999409E-4]:5.174439694374E-1,(56[&rate=5.261863154999409E-4]:5.024388012653E-1,60[&rate=5.261863154999409E-4]:5.051785272929E-1)[&rate=5.261863154999409E-4]:1.774489419949E-2)[&rate=5.261863154999409E-4]:2.622104497027E-1,57[&rate=5.261863154999409E-4]:7.85133871195E-1)[&rate=5.261863154999409E-4]:7.194927986608E-1,(((1[&rate=5.261863154999409E-4]:2.077866746858E-1,(26[&rate=5.261863154999409E-4]:6.42805853653E-1,19[&rate=5.261863154999409E-4]:6.181483194066E-1)[&rate=5.261863154999409E-4]:3.512821908957E-1)[&rate=5.261863154999409E-4]:1.865291597676E-2,22[&rate=5.261863154999409E-4]:1.007261508471E0)[&rate=5.261863154999409E-4]:1.812258555291E-1,(39[&rate=5.261863154999409E-4]:1.917243910939E-2,((10[&rate=5.261863154999409E-4]:4.601269384522E-1,55[&rate=5.261863154999409E-4]:4.409488562604E-1)[&rate=5.261863154999409E-4]:3.876355305077E-1,((23[&rate=5.261863154999409E-4]:7.159546885158E-1,18[&rate=5.261863154999409E-4]:6.967766063241E-1)[&rate=5.261863154999409E-4]:1.602949902715E-1,21[&rate=5.261863154999409E-4]:8.652907746777E-1)[&rate=5.261863154999409E-4]:6.740320113142E-2)[&rate=5.261863154999409E-4]:2.37163394807E-1)[&rate=5.261863154999409E-4]:7.671089274095E-3)[&rate=5.261863154999409E-4]:2.312077990066E-1)[&rate=5.261863154999409E-4]:4.610848793868E-2,(((41[&rate=5.261863154999409E-4]:6.16719104774E-1,46[&rate=5.261863154999409E-4]:6.386369129931E-1)[&rate=5.261863154999409E-4]:2.866396613913E-1,((((8[&rate=5.261863154999409E-4]:5.141501499016E-1,49[&rate=5.261863154999409E-4]:5.223693279837E-1)[&rate=5.261863154999409E-4]:6.489831793253E-2,(15[&rate=5.261863154999409E-4]:2.231854333482E-1,12[&rate=5.261863154999409E-4]:1.848292689646E-1)[&rate=5.261863154999409E-4]:4.024383769516E-1)[&rate=5.261863154999409E-4]:3.328073083333E-2,53[&rate=5.261863154999409E-4]:6.232881027771E-1)[&rate=5.261863154999409E-4]:7.177389891894E-2,(4[&rate=5.261863154999409E-4]:2.134917784136E-1,27[&rate=5.261863154999409E-4]:3.860945181396E-1)[&rate=5.261863154999409E-4]:4.212962506797E-1)[&rate=5.261863154999409E-4]:2.384337507707E-1)[&rate=5.261863154999409E-4]:3.503986163557E-1,((52[&rate=5.261863154999409E-4]:7.254759099277E-1,((63[&rate=5.261863154999409E-4]:3.99428809029E-1,58[&rate=5.261863154999409E-4]:3.966890830016E-1)[&rate=5.261863154999409E-4]:3.571758371937E-1,((42[&rate=5.261863154999409E-4]:3.423718925294E-2,40[&rate=5.261863154999409E-4]:3.423718925294E-2)[&rate=5.261863154999409E-4]:3.779197894936E-1,(47[&rate=5.261863154999409E-4]:1.057515173569E-1,54[&rate=5.261863154999409E-4]:2.810939831103E-1)[&rate=5.261863154999409E-4]:3.22843817554E-1)[&rate=5.261863154999409E-4]:3.663654756952E-1)[&rate=5.261863154999409E-4]:7.227428088687E-3)[&rate=5.261863154999409E-4]:2.375874794919E-1,(((17[&rate=5.261863154999409E-4]:7.111863427305E-1,11[&rate=5.261863154999409E-4]:6.728301783468E-1)[&rate=5.261863154999409E-4]:1.856801694221E-1,51[&rate=5.261863154999409E-4]:7.763185669471E-1)[&rate=5.261863154999409E-4]:8.589040411836E-2,(44[&rate=5.261863154999409E-4]:7.993267746504E-1,(45[&rate=5.261863154999409E-4]:6.419382444766E-1,((48[&rate=5.261863154999409E-4]:2.997366233485E-1,50[&rate=5.261863154999409E-4]:2.175448425266E-1)[&rate=5.261863154999409E-4]:2.033424304405E-1,43[&rate=5.261863154999409E-4]:4.811612455699E-1)[&rate=5.261863154999409E-4]:1.41598916715E-1)[&rate=5.261863154999409E-4]:1.793063383929E-1)[&rate=5.261863154999409E-4]:1.204164429904E-1)[&rate=5.261863154999409E-4]:1.008544183541E-1)[&rate=5.261863154999409E-4]:2.358994725535E-1)[&rate=5.261863154999409E-4]:9.697777527345E-2)[&rate=5.261863154999409E-4]:2.515362031574E-1,(((13[&rate=5.261863154999409E-4]:4.974206370893E-1,9[&rate=5.261863154999409E-4]:4.590644727059E-1)[&rate=5.261863154999409E-4]:3.304685638199E-1,5[&rate=5.261863154999409E-4]:7.730946803614E-1)[&rate=5.261863154999409E-4]:2.282626618268E-1,(3[&rate=5.261863154999409E-4]:4.869978370313E-1,16[&rate=5.261863154999409E-4]:6.020663301819E-1)[&rate=5.261863154999409E-4]:4.623047106365E-1)[&rate=5.261863154999409E-4]:6.03653744791E-1)[&rate=5.261863154999409E-4]:2.323052418539E-1,38[&rate=5.261863154999409E-4]:7.825218082851E-1)[&rate=5.261863154999409E-4]:4.439956282987E-1)[&rate=5.261863154999409E-4]:3.684607869208E-1)[&rate=5.261863154999409E-4]:6.670892976062E-2,14[&rate=5.261863154999409E-4]:2.774015920389E0)[&rate=5.261863154999409E-4]:1.589768601223E-3,30[&rate=5.261863154999409E-4]:6.901127628727E-1)[&rate=5.261863154999409E-4]:5.926381605826E-2)[&rate=5.261863154999409E-4]:3.025792906195E-2)[&rate=5.261863154999409E-4]:1.593080024252E-1,(29[&rate=5.261863154999409E-4]:6.037772188998E-1,61[&rate=5.261863154999409E-4]:7.239957981347E-1)[&rate=5.261863154999409E-4]:3.351652915183E-1);
tree STATE_4694000 [&joint=-18010.18303469814,lnP=-18010.18303469814] = [&R] ((((62[&rate=4.982993957537935E-4]:6.088065049751E-1,61[&rate=4.982993957537935E-4]:6.716480350297E-1)[&rate=4.982993957537935E-4]:4.744174467906E-2,29[&rate=4.982993957537935E-4]:5.988712004738E-1)[&rate=4.982993957537935E-4]:1.697550278037E-1,((((36[&rate=4.982993957537935E-4]:5.145280080454E-1,33[&rate=4.982993957537935E-4]:4.790088823625E-1)[&rate=4.982993957537935E-4]:3.266629165987E-1,(32[&rate=4.982993957537935E-4]:4.587117158535E-1,(37[&rate=4.982993957537935E-4]:3.118094234369E-1,31[&rate=4.982993957537935E-4]:3.118094234369E-1)[&rate=4.982993957537935E-4]:6.220283886447E-2)[&rate=4.982993957537935E-4]:3.715502470421E-1)[&rate=4.982993957537935E-4]:2.248174731207E-2,35[&rate=4.982993957537935E-4]:8.418147484589E-1)[&rate=4.982993957537935E-4]:4.732392258123E-2,((((6[&rate=4.982993957537935E-4]:3.715858530188E-1,7[&rate=4.982993957537935E-4]:3.715858530188E-1)[&rate=4.982993957537935E-4]:3.865401729682E-1,24[&rate=4.982993957537935E-4]:8.649753410555E-1)[&rate=4.982993957537935E-4]:1.140095470251E-1,(28[&rate=4.982993957537935E-4]:9.262570987413E-1,(20[&rate=4.982993957537935E-4]:5.477189163362E-1,25[&rate=4.982993957537935E-4]:5.641572725006E-1)[&rate=4.982993957537935E-4]:3.23743661857E-1)[&rate=4.982993957537935E-4]:9.656340577773E-2)[&rate=4.982993957537935E-4]:3.342853988383E-1,2[&rate=4.982993957537935E-4]:1.129708643083E0)[&rate=4.982993957537935E-4]:1.58774053024E0)[&rate=4.982993957537935E-4]:7.902857783683E-3)[&rate=4.982993957537935E-4]:8.207058324865E-3,((34[&rate=4.982993957537935E-4]:6.123739047153E-1,30[&rate=4.982993957537935E-4]:6.834121560815E-1)[&rate=4.982993957537935E-4]:7.541309652374E-2,(14[&rate=4.982993957537935E-4]:2.705558149062E0,(((((39[&rate=4.982993957537935E-4]:2.254664294064E-1,(((1[&rate=4.982993957537935E-4]:1.939523941958E-1,(26[&rate=4.982993957537935E-4]:6.066173792082E-1,19[&rate=4.982993957537935E-4]:5.819598449617E-1)[&rate=4.982993957537935E-4]:3.736363848505E-1)[&rate=4.982993957537935E-4]:2.793487340073E-2,22[&rate=4.982993957537935E-4]:1.002709185405E0)[&rate=4.982993957537935E-4]:2.872673152412E-1,((10[&rate=4.982993957537935E-4]:5.412618287139E-1,55[&rate=4.982993957537935E-4]:5.220837465221E-1)[&rate=4.982993957537935E-4]:3.546595866892E-1,((23[&rate=4.982993957537935E-4]:4.624496744229E-1,18[&rate=4.982993957537935E-4]:4.432715922311E-1)[&rate=4.982993957537935E-4]:2.340869189838E-1,21[&rate=4.982993957537935E-4]:6.855776892971E-1)[&rate=4.982993957537935E-4]:2.952752329552E-1)[&rate=4.982993957537935E-4]:2.98164674284E-1)[&rate=4.982993957537935E-4]:9.713376437687E-2)[&rate=4.982993957537935E-4]:3.708944805899E-2,((59[&rate=4.982993957537935E-4]:2.66088511561E-1,(56[&rate=4.982993957537935E-4]:2.160402054793E-1,60[&rate=4.982993957537935E-4]:2.187799315069E-1)[&rate=4.982993957537935E-4]:5.278803210908E-2)[&rate=4.982993957537935E-4]:7.39954603961E-2,57[&rate=4.982993957537935E-4]:3.455634240121E-1)[&rate=4.982993957537935E-4]:1.163567795919E0)[&rate=4.982993957537935E-4]:4.585278387449E-2,(((41[&rate=4.982993957537935E-4]:7.441368818332E-1,46[&rate=4.982993957537935E-4]:7.660546900522E-1)[&rate=4.982993957537935E-4]:1.300469714356E-1,(((49[&rate=4.982993957537935E-4]:5.132691846113E-1,53[&rate=4.982993957537935E-4]:5.160089106389E-1)[&rate=4.982993957537935E-4]:9.845868486945E-2,8[&rate=4.982993957537935E-4]:6.035086913987E-1)[&rate=4.982993957537935E-4]:1.667327288876E-1,((15[&rate=4.982993957537935E-4]:5.541227772844E-1,12[&rate=4.982993957537935E-4]:5.157666129007E-1)[&rate=4.982993957537935E-4]:1.487484467535E-1,(4[&rate=4.982993957537935E-4]:1.071187395663E-1,27[&rate=4.982993957537935E-4]:2.797214792924E-1)[&rate=4.982993957537935E-4]:4.998620735126E-1)[&rate=4.982993957537935E-4]:1.139455387142E-1)[&rate=4.982993957537935E-4]:1.231205151743E-1)[&rate=4.982993957537935E-4]:4.057999649129E-1,(((63[&rate=4.982993957537935E-4]:3.950935031588E-1,58[&rate=4.982993957537935E-4]:3.923537771314E-1)[&rate=4.982993957537935E-4]:6.43283870596E-1,(((47[&rate=4.982993957537935E-4]:2.275064292819E-1,54[&rate=4.982993957537935E-4]:4.028488950353E-1)[&rate=4.982993957537935E-4]:1.94077524223E-2,(42[&rate=4.982993957537935E-4]:7.207576831527E-2,40[&rate=4.982993957537935E-4]:7.207576831527E-2)[&rate=4.982993957537935E-4]:1.584000572246E-1)[&rate=4.982993957537935E-4]:1.761723153577E-1,52[&rate=4.982993957537935E-4]:3.463741682947E-1)[&rate=4.982993957537935E-4]:6.536470410763E-1)[&rate=4.982993957537935E-4]:1.390499848537E-1,(((17[&rate=4.982993957537935E-4]:6.422303979817E-1,11[&rate=4.982993957537935E-4]:6.03874233598E-1)[&rate=4.982993957537935E-4]:3.946285965176E-1,51[&rate=4.982993957537935E-4]:9.163110492938E-1)[&rate=4.982993957537935E-4]:6.147702084102E-2,((44[&rate=4.982993957537935E-4]:4.928299934934E-1,43[&rate=4.982993957537935E-4]:4.955697195208E-1)[&rate=4.982993957537935E-4]:1.35973092357E-1,(45[&rate=4.982993957537935E-4]:6.242962241204E-1,(48[&rate=4.982993957537935E-4]:3.341752443084E-1,50[&rate=4.982993957537935E-4]:2.519834634866E-1)[&rate=4.982993957537935E-4]:2.928607058393E-1)[&rate=4.982993957537935E-4]:2.642466994906E-2)[&rate=4.982993957537935E-4]:4.065192308598E-1)[&rate=4.982993957537935E-4]:1.6128312409E-1)[&rate=4.982993957537935E-4]:8.611810340878E-2)[&rate=4.982993957537935E-4]:7.500018562399E-2)[&rate=4.982993957537935E-4]:1.075081743583E-1,((5[&rate=4.982993957537935E-4]:6.542048093539E-1,(3[&rate=4.982993957537935E-4]:5.096456336448E-1,16[&rate=4.982993957537935E-4]:6.247141267954E-1)[&rate=4.982993957537935E-4]:9.250438118867E-2)[&rate=4.982993957537935E-4]:6.550010524014E-1,(13[&rate=4.982993957537935E-4]:5.740838726997E-1,9[&rate=4.982993957537935E-4]:5.357277083162E-1)[&rate=4.982993957537935E-4]:7.899165096035E-1)[&rate=4.982993957537935E-4]:1.560260424359E-1)[&rate=4.982993957537935E-4]:5.232303896088E-1,38[&rate=4.982993957537935E-4]:9.336677732521E-1)[&rate=4.982993957537935E-4]:6.595616086862E-1)[&rate=4.982993957537935E-4]:1.387600296607E-1)[&rate=4.982993957537935E-4]:1.800803399717E-2);
tree STATE_4696000 [&joint=-18020.916041651573,lnP=-18020.916041651573] = [&R] ((((((((((60[&rate=5.567011880127719E-4]:2.505570328684E-1,56[&rate=5.567011880127719E-4]:2.478173068408E-1)[&rate=5.567011880127719E-4]:2.708817931341E-2,59[&rate=5.567011880127719E-4]:2.721657601268E-1)[&rate=5.567011880127719E-4]:1.305865946591E-1,57[&rate=5.567011880127719E-4]:4.082318068409E-1)[&rate=5.567011880127719E-4]:1.156620498854E0,((((1[&rate=5.567011880127719E-4]:2.564089231221E-2,(26[&rate=5.567011880127719E-4]:6.121181298038E-1,19[&rate=5.567011880127719E-4]:5.874605955574E-1)[&rate=5.567011880127719E-4]:1.998241323713E-1)[&rate=5.567011880127719E-4]:1.593613206136E-1,22[&rate=5.567011880127719E-4]:9.658241307341E-1)[&rate=5.567011880127719E-4]:2.764047753534E-1,39[&rate=5.567011880127719E-4]:8.058507047115E-2)[&rate=5.567011880127719E-4]:9.583349656931E-3,((10[&rate=5.567011880127719E-4]:9.145036926573E-1,55[&rate=5.567011880127719E-4]:8.953256104656E-1)[&rate=5.567011880127719E-4]:1.072326719442E-2,(21[&rate=5.567011880127719E-4]:9.477644214519E-1,(23[&rate=5.567011880127719E-4]:8.163718710837E-1,18[&rate=5.567011880127719E-4]:7.97193788892E-1)[&rate=5.567011880127719E-4]:1.423514544778E-1)[&rate=5.567011880127719E-4]:6.239404524906E-2)[&rate=5.567011880127719E-4]:2.306948849338E-1)[&rate=5.567011880127719E-4]:2.281085431012E-1)[&rate=5.567011880127719E-4]:3.655881951277E-3,((((15[&rate=5.567011880127719E-4]:3.296680222186E-1,12[&rate=5.567011880127719E-4]:2.913118578349E-1)[&rate=5.567011880127719E-4]:3.877406151734E-1,(41[&rate=5.567011880127719E-4]:5.151566968735E-1,46[&rate=5.567011880127719E-4]:5.370745050926E-1)[&rate=5.567011880127719E-4]:1.36498515861E-1)[&rate=5.567011880127719E-4]:6.244147856239E-2,((53[&rate=5.567011880127719E-4]:5.964911414001E-1,(8[&rate=5.567011880127719E-4]:5.62344517769E-1,49[&rate=5.567011880127719E-4]:5.705636958511E-1)[&rate=5.567011880127719E-4]:2.318771952146E-2)[&rate=5.567011880127719E-4]:1.028572604477E-1,(4[&rate=5.567011880127719E-4]:2.565269266419E-1,27[&rate=5.567011880127719E-4]:4.291296663679E-1)[&rate=5.567011880127719E-4]:3.825475026032E-1)[&rate=5.567011880127719E-4]:4.488527575037E-2)[&rate=5.567011880127719E-4]:6.219556508067E-1,((((40[&rate=5.567011880127719E-4]:1.330500268831E-1,54[&rate=5.567011880127719E-4]:3.248308488008E-1)[&rate=5.567011880127719E-4]:8.016679915647E-2,(42[&rate=5.567011880127719E-4]:1.789003458625E-1,47[&rate=5.567011880127719E-4]:1.953387020269E-1)[&rate=5.567011880127719E-4]:3.431648017704E-2)[&rate=5.567011880127719E-4]:6.500154652423E-1,((63[&rate=5.567011880127719E-4]:3.841868834018E-1,58[&rate=5.567011880127719E-4]:3.814471573744E-1)[&rate=5.567011880127719E-4]:4.541157208599E-1,52[&rate=5.567011880127719E-4]:7.99946439878E-1)[&rate=5.567011880127719E-4]:3.011878801055E-3)[&rate=5.567011880127719E-4]:1.681713655936E-1,(((17[&rate=5.567011880127719E-4]:3.532147137425E-1,11[&rate=5.567011880127719E-4]:3.148585493588E-1)[&rate=5.567011880127719E-4]:3.752453084761E-1,51[&rate=5.567011880127719E-4]:6.079120770131E-1)[&rate=5.567011880127719E-4]:3.183412793424E-1,(((43[&rate=5.567011880127719E-4]:4.643577430728E-1,(48[&rate=5.567011880127719E-4]:4.199514902038E-1,50[&rate=5.567011880127719E-4]:3.37759709382E-1)[&rate=5.567011880127719E-4]:6.63240610881E-2)[&rate=5.567011880127719E-4]:1.256235749726E-1,45[&rate=5.567011880127719E-4]:6.091594002372E-1)[&rate=5.567011880127719E-4]:5.191163430367E-2,44[&rate=5.567011880127719E-4]:6.391532263217E-1)[&rate=5.567011880127719E-4]:3.446343766091E-1)[&rate=5.567011880127719E-4]:4.487632791722E-2)[&rate=5.567011880127719E-4]:3.101281372829E-1)[&rate=5.567011880127719E-4]:3.245584554267E-2)[&rate=5.567011880127719E-4]:1.206222986204E-1,(((3[&rate=5.567011880127719E-4]:4.98754559925E-1,16[&rate=5.567011880127719E-4]:6.138230530756E-1)[&rate=5.567011880127719E-4]:1.789260062229E-1,(13[&rate=5.567011880127719E-4]:5.358481572877E-1,9[&rate=5.567011880127719E-4]:4.974919929042E-1)[&rate=5.567011880127719E-4]:2.486817239285E-1)[&rate=5.567011880127719E-4]:9.920612187701E-2,5[&rate=5.567011880127719E-4]:8.289414825454E-1)[&rate=5.567011880127719E-4]:6.629287297486E-1)[&rate=5.567011880127719E-4]:5.76187514788E-1,38[&rate=5.567011880127719E-4]:1.013263206534E0)[&rate=5.567011880127719E-4]:6.635831056153E-1,((((14[&rate=5.567011880127719E-4]:2.635661719105E0,29[&rate=5.567011880127719E-4]:5.501687929876E-1)[&rate=5.567011880127719E-4]:3.421943183397E-2,62[&rate=5.567011880127719E-4]:6.417652740019E-1)[&rate=5.567011880127719E-4]:1.067946118513E-1,61[&rate=5.567011880127719E-4]:8.114014159078E-1)[&rate=5.567011880127719E-4]:6.449462072454E-3,34[&rate=5.567011880127719E-4]:6.265940473792E-1)[&rate=5.567011880127719E-4]:6.049854410125E-3)[&rate=5.567011880127719E-4]:2.764300452752E-2,(30[&rate=5.567011880127719E-4]:6.909153458677E-1,((((20[&rate=5.567011880127719E-4]:4.131313726393E-1,25[&rate=5.567011880127719E-4]:4.295697288037E-1)[&rate=5.567011880127719E-4]:5.385128667632E-1,28[&rate=5.567011880127719E-4]:1.006438759951E0)[&rate=5.567011880127719E-4]:1.212644773461E-2,((6[&rate=5.567011880127719E-4]:1.710754923425E-1,7[&rate=5.567011880127719E-4]:1.710754923425E-1)[&rate=5.567011880127719E-4]:4.536433310707E-1,24[&rate=5.567011880127719E-4]:7.315681384818E-1)[&rate=5.567011880127719E-4]:2.43161452765E-1)[&rate=5.567011880127719E-4]:3.136038831812E-1,2[&rate=5.567011880127719E-4]:1.104771830592E0)[&rate=5.567011880127719E-4]:1.542869318105E0)[&rate=5.567011880127719E-4]:4.040981181524E-2)[&rate=5.567011880127719E-4]:4.381268183188E-2,((35[&rate=5.567011880127719E-4]:7.604234890757E-1,(36[&rate=5.567011880127719E-4]:6.59571649379E-1,33[&rate=5.567011880127719E-4]:6.240525236962E-1)[&rate=5.567011880127719E-4]:1.227097631939E-1)[&rate=5.567011880127719E-4]:1.646716744799E-2,(32[&rate=5.567011880127719E-4]:3.143003396512E-1,(37[&rate=5.567011880127719E-4]:4.857399491081E-2,31[&rate=5.567011880127719E-4]:4.857399491081E-2)[&rate=5.567011880127719E-4]:1.810268911883E-1)[&rate=5.567011880127719E-4]:4.735192786213E-1)[&rate=5.567011880127719E-4]:1.266624835374E-1);
tree STATE_4698000 [&joint=-18032.610459925338,lnP=-18032.610459925338] = [&R] (((32[&rate=4.57729100678462E-4]:5.803186803839E-1,(37[&rate=4.57729100678462E-4]:2.633309762371E-1,31[&rate=4.57729100678462E-4]:2.633309762371E-1)[&rate=4.57729100678462E-4]:2.322882505948E-1)[&rate=4.57729100678462E-4]:2.39077387973E-1,35[&rate=4.57729100678462E-4]:8.084671066082E-1)[&rate=4.57729100678462E-4]:2.997337916089E-3,((61[&rate=4.57729100678462E-4]:7.778057752744E-1,(((((((((((53[&rate=4.57729100678462E-4]:8.630011972038E-1,(4[&rate=4.57729100678462E-4]:2.379539515E-1,27[&rate=4.57729100678462E-4]:4.10556691226E-1)[&rate=4.57729100678462E-4]:5.647732731011E-1)[&rate=4.57729100678462E-4]:5.848174029618E-2,(8[&rate=4.57729100678462E-4]:4.489835412838E-1,49[&rate=4.57729100678462E-4]:4.572027193659E-1)[&rate=4.57729100678462E-4]:4.615404921066E-1)[&rate=4.57729100678462E-4]:1.311576053032E-1,((15[&rate=4.57729100678462E-4]:6.618238470553E-1,12[&rate=4.57729100678462E-4]:6.234676826716E-1)[&rate=4.57729100678462E-4]:3.494884569091E-1,(41[&rate=4.57729100678462E-4]:8.731032872172E-1,46[&rate=4.57729100678462E-4]:8.950210954363E-1)[&rate=4.57729100678462E-4]:7.245559208966E-2)[&rate=4.57729100678462E-4]:7.694467719496E-2)[&rate=4.57729100678462E-4]:2.728436190011E-1,(((((47[&rate=4.57729100678462E-4]:5.01496133539E-1,42[&rate=4.57729100678462E-4]:4.850577773747E-1)[&rate=4.57729100678462E-4]:2.058052896148E-1,40[&rate=4.57729100678462E-4]:6.908630669894E-1)[&rate=4.57729100678462E-4]:1.354573582403E-1,54[&rate=4.57729100678462E-4]:1.018101247148E0)[&rate=4.57729100678462E-4]:1.710023757986E-1,((63[&rate=4.57729100678462E-4]:4.730122596507E-1,58[&rate=4.57729100678462E-4]:4.702725336233E-1)[&rate=4.57729100678462E-4]:4.882098850692E-1,52[&rate=4.57729100678462E-4]:9.228659803362E-1)[&rate=4.57729100678462E-4]:1.418284808943E-2)[&rate=4.57729100678462E-4]:1.541520532208E-1,(((((45[&rate=4.57729100678462E-4]:5.706635149775E-1,43[&rate=4.57729100678462E-4]:5.514854327858E-1)[&rate=4.57729100678462E-4]:8.673690872641E-3,48[&rate=4.57729100678462E-4]:5.820769318775E-1)[&rate=4.57729100678462E-4]:9.172888621192E-2,50[&rate=4.57729100678462E-4]:5.916140372676E-1)[&rate=4.57729100678462E-4]:1.84033103074E-1,44[&rate=4.57729100678462E-4]:8.33181386917E-1)[&rate=4.57729100678462E-4]:2.099629649977E-1,((17[&rate=4.57729100678462E-4]:7.300846303669E-1,11[&rate=4.57729100678462E-4]:6.917284659832E-1)[&rate=4.57729100678462E-4]:1.705266013552E-1,51[&rate=4.57729100678462E-4]:7.800632865165E-1)[&rate=4.57729100678462E-4]:2.055468188228E-1)[&rate=4.57729100678462E-4]:1.055907763071E-1)[&rate=4.57729100678462E-4]:1.493517733084E-1)[&rate=4.57729100678462E-4]:1.933594905282E-1,((((10[&rate=4.57729100678462E-4]:8.448906888292E-1,55[&rate=4.57729100678462E-4]:8.257126066375E-1)[&rate=4.57729100678462E-4]:1.691179997779E-1,(21[&rate=4.57729100678462E-4]:1.066172555899E0,(23[&rate=4.57729100678462E-4]:6.638018075115E-1,18[&rate=4.57729100678462E-4]:6.446237253198E-1)[&rate=4.57729100678462E-4]:4.133296524967E-1)[&rate=4.57729100678462E-4]:3.276763955776E-2)[&rate=4.57729100678462E-4]:3.194750804929E-1,39[&rate=4.57729100678462E-4]:2.677303444425E-1)[&rate=4.57729100678462E-4]:1.199666539024E-1,((1[&rate=4.57729100678462E-4]:2.16231430152E-2,(26[&rate=4.57729100678462E-4]:6.513380333279E-1,19[&rate=4.57729100678462E-4]:6.266804990815E-1)[&rate=4.57729100678462E-4]:1.565864795502E-1)[&rate=4.57729100678462E-4]:2.398753152575E-1,22[&rate=4.57729100678462E-4]:1.042320376081E0)[&rate=4.57729100678462E-4]:5.070204578804E-1)[&rate=4.57729100678462E-4]:5.443432522042E-2)[&rate=4.57729100678462E-4]:1.300131254665E-3,((59[&rate=4.57729100678462E-4]:6.162112663136E-1,(56[&rate=4.57729100678462E-4]:3.225714870316E-1,60[&rate=4.57729100678462E-4]:3.253112130592E-1)[&rate=4.57729100678462E-4]:2.963795053094E-1)[&rate=4.57729100678462E-4]:3.178682651787E-1,57[&rate=4.57729100678462E-4]:9.395589835473E-1)[&rate=4.57729100678462E-4]:7.504478137385E-1)[&rate=4.57729100678462E-4]:1.760112034434E-1,(((13[&rate=4.57729100678462E-4]:5.611315694346E-1,9[&rate=4.57729100678462E-4]:5.227754050512E-1)[&rate=4.57729100678462E-4]:4.444728334903E-1,5[&rate=4.57729100678462E-4]:9.508098823771E-1)[&rate=4.57729100678462E-4]:1.39878835806E-1,(3[&rate=4.57729100678462E-4]:4.674252087908E-1,16[&rate=4.57729100678462E-4]:5.824937019414E-1)[&rate=4.57729100678462E-4]:5.712087148718E-1)[&rate=4.57729100678462E-4]:5.780690085735E-1)[&rate=4.57729100678462E-4]:8.803135596258E-2,38[&rate=4.57729100678462E-4]:7.01994562171E-1)[&rate=4.57729100678462E-4]:7.90190244188E-1,((((((20[&rate=4.57729100678462E-4]:6.226192511631E-1,25[&rate=4.57729100678462E-4]:6.390576073274E-1)[&rate=4.57729100678462E-4]:1.73223226536E-1,28[&rate=4.57729100678462E-4]:8.506369982472E-1)[&rate=4.57729100678462E-4]:3.122090549197E-1,((6[&rate=4.57729100678462E-4]:2.764926544504E-1,7[&rate=4.57729100678462E-4]:2.764926544504E-1)[&rate=4.57729100678462E-4]:4.704956946668E-1,24[&rate=4.57729100678462E-4]:8.538376641856E-1)[&rate=4.57729100678462E-4]:2.651727725428E-1)[&rate=4.57729100678462E-4]:1.492553900828E-1,2[&rate=4.57729100678462E-4]:1.084704182976E0)[&rate=4.57729100678462E-4]:1.209247624722E0,14[&rate=4.57729100678462E-4]:2.422718930986E0)[&rate=4.57729100678462E-4]:2.268319876664E-2,29[&rate=4.57729100678462E-4]:3.599092036349E-1)[&rate=4.57729100678462E-4]:1.591114437303E-1)[&rate=4.57729100678462E-4]:1.106211770884E-1,30[&rate=4.57729100678462E-4]:6.296418244536E-1)[&rate=4.57729100678462E-4]:1.058599170866E-2,62[&rate=4.57729100678462E-4]:6.976048653426E-1)[&rate=4.57729100678462E-4]:1.735937987724E-2)[&rate=4.57729100678462E-4]:4.980223221948E-3,((36[&rate=4.57729100678462E-4]:6.460580335938E-1,33[&rate=4.57729100678462E-4]:6.105389079109E-1)[&rate=4.57729100678462E-4]:1.086731702287E-1,34[&rate=4.57729100678462E-4]:5.334197284128E-1)[&rate=4.57729100678462E-4]:5.810943948247E-2)[&rate=4.57729100678462E-4]:2.048172471651E-2);
tree STATE_4700000 [&joint=-18025.70432099265,lnP=-18025.70432099265] = [&R] (((35[&rate=4.92597681578558E-4]:7.487485621982E-1,((((((49[&rate=4.92597681578558E-4]:9.625053610156E-1,((41[&rate=4.92597681578558E-4]:8.427600694784E-1,46[&rate=4.92597681578558E-4]:8.646778776975E-1)[&rate=4.92597681578558E-4]:8.340898282466E-2,(15[&rate=4.92597681578558E-4]:6.561783355811E-1,12[&rate=4.92597681578558E-4]:6.178221711974E-1)[&rate=4.92597681578558E-4]:3.357441413794E-1)[&rate=4.92597681578558E-4]:8.939048438727E-3)[&rate=4.92597681578558E-4]:6.441749678705E-2,(8[&rate=4.92597681578558E-4]:9.191478753929E-1,(53[&rate=4.92597681578558E-4]:9.076381794873E-1,(27[&rate=4.92597681578558E-4]:6.803442126203E-1,4[&rate=4.92597681578558E-4]:5.077414728943E-1)[&rate=4.92597681578558E-4]:3.396227339902E-1)[&rate=4.92597681578558E-4]:2.246860001525E-2)[&rate=4.92597681578558E-4]:9.955580432766E-2)[&rate=4.92597681578558E-4]:2.077436123514E-1,((52[&rate=4.92597681578558E-4]:1.001750122175E0,((((42[&rate=4.92597681578558E-4]:2.680949521042E-1,47[&rate=4.92597681578558E-4]:2.845333082686E-1)[&rate=4.92597681578558E-4]:2.249685814957E-1,54[&rate=4.92597681578558E-4]:6.848443555176E-1)[&rate=4.92597681578558E-4]:8.93267366328E-2,40[&rate=4.92597681578558E-4]:5.823902702327E-1)[&rate=4.92597681578558E-4]:4.517586029704E-1,(63[&rate=4.92597681578558E-4]:1.852842878405E-1,58[&rate=4.92597681578558E-4]:1.825445618131E-1)[&rate=4.92597681578558E-4]:8.269467771435E-1)[&rate=4.92597681578558E-4]:2.787522157451E-2)[&rate=4.92597681578558E-4]:1.385962452827E-1,(((((50[&rate=4.92597681578558E-4]:4.183758342102E-1,48[&rate=4.92597681578558E-4]:5.00567615032E-1)[&rate=4.92597681578558E-4]:1.868696090067E-1,(45[&rate=4.92597681578558E-4]:6.230803220165E-1,43[&rate=4.92597681578558E-4]:6.039022398248E-1)[&rate=4.92597681578558E-4]:6.161717599489E-2)[&rate=4.92597681578558E-4]:3.077694528981E-1,44[&rate=4.92597681578558E-4]:9.705491426904E-1)[&rate=4.92597681578558E-4]:5.494649459123E-2,51[&rate=4.92597681578558E-4]:9.679613907062E-1)[&rate=4.92597681578558E-4]:2.253889135434E-3,(17[&rate=4.92597681578558E-4]:3.887918366512E-1,11[&rate=4.92597681578558E-4]:3.504356722675E-1)[&rate=4.92597681578558E-4]:7.01971388396E-1)[&rate=4.92597681578558E-4]:1.701310876159E-1)[&rate=4.92597681578558E-4]:1.212832187461E-2)[&rate=4.92597681578558E-4]:3.115402616724E-1,((39[&rate=4.92597681578558E-4]:3.339135971526E-1,(((1[&rate=4.92597681578558E-4]:1.957073546725E-1,(26[&rate=4.92597681578558E-4]:9.443345691032E-1,19[&rate=4.92597681578558E-4]:9.196770348568E-1)[&rate=4.92597681578558E-4]:3.767415543225E-2)[&rate=4.92597681578558E-4]:1.572900188908E-1,22[&rate=4.92597681578558E-4]:1.133819291372E0)[&rate=4.92597681578558E-4]:2.996171645292E-1,((10[&rate=4.92597681578558E-4]:9.839664792618E-1,55[&rate=4.92597681578558E-4]:9.647883970701E-1)[&rate=4.92597681578558E-4]:8.279885222624E-3,(21[&rate=4.92597681578558E-4]:7.942882891523E-1,(23[&rate=4.92597681578558E-4]:6.17687140909E-1,18[&rate=4.92597681578558E-4]:5.985090587173E-1)[&rate=4.92597681578558E-4]:1.87560052353E-1)[&rate=4.92597681578558E-4]:2.828895821814E-1)[&rate=4.92597681578558E-4]:3.452996804573E-1)[&rate=4.92597681578558E-4]:6.212097686826E-2)[&rate=4.92597681578558E-4]:3.550380078468E-2,(((60[&rate=4.92597681578558E-4]:7.629879085911E-1,56[&rate=4.92597681578558E-4]:7.602481825636E-1)[&rate=4.92597681578558E-4]:2.454778376583E-2,59[&rate=4.92597681578558E-4]:7.82056240302E-1)[&rate=4.92597681578558E-4]:7.96657055086E-2,57[&rate=4.92597681578558E-4]:8.672013978656E-1)[&rate=4.92597681578558E-4]:7.487913425375E-1)[&rate=4.92597681578558E-4]:1.028167311495E-1)[&rate=4.92597681578558E-4]:7.150548776995E-2,(((16[&rate=4.92597681578558E-4]:6.965655448906E-1,(13[&rate=4.92597681578558E-4]:5.495669641811E-1,9[&rate=4.92597681578558E-4]:5.112107997976E-1)[&rate=4.92597681578558E-4]:1.387794026273E-1)[&rate=4.92597681578558E-4]:1.66058506365E-1,5[&rate=4.92597681578558E-4]:7.996103526255E-1)[&rate=4.92597681578558E-4]:2.031436357745E-1,3[&rate=4.92597681578558E-4]:9.506991938795E-1)[&rate=4.92597681578558E-4]:5.903006969499E-1)[&rate=4.92597681578558E-4]:6.289343923498E-1,38[&rate=4.92597681578558E-4]:1.167194557152E0)[&rate=4.92597681578558E-4]:4.26302863494E-1)[&rate=4.92597681578558E-4]:6.754560369995E-2,(33[&rate=4.92597681578558E-4]:7.220380979602E-1,36[&rate=4.92597681578558E-4]:7.57557223643E-1)[&rate=4.92597681578558E-4]:8.059486575232E-2)[&rate=4.92597681578558E-4]:7.8122140416E-2,((((((((((6[&rate=4.92597681578558E-4]:5.45196606507E-1,7[&rate=4.92597681578558E-4]:5.45196606507E-1)[&rate=4.92597681578558E-4]:1.957782199774E-1,24[&rate=4.92597681578558E-4]:8.47824141553E-1)[&rate=4.92597681578558E-4]:1.946304101924E-1,(20[&rate=4.92597681578558E-4]:6.180270458902E-1,25[&rate=4.92597681578558E-4]:6.344654020546E-1)[&rate=4.92597681578558E-4]:4.134686017455E-1)[&rate=4.92597681578558E-4]:1.033284334894E-1,28[&rate=4.92597681578558E-4]:1.189618601673E0)[&rate=4.92597681578558E-4]:4.412044198441E-1,2[&rate=4.92597681578558E-4]:1.403425761243E0)[&rate=4.92597681578558E-4]:1.09088754503E0,62[&rate=4.92597681578558E-4]:5.949645526242E-1)[&rate=4.92597681578558E-4]:5.639966287479E-3,61[&rate=4.92597681578558E-4]:6.634460489662E-1)[&rate=4.92597681578558E-4]:1.509096526321E-2,30[&rate=4.92597681578558E-4]:5.583184349945E-1)[&rate=4.92597681578558E-4]:1.259944416888E-1,(34[&rate=4.92597681578558E-4]:3.75013043975E-1,(29[&rate=4.92597681578558E-4]:4.30853978047E-1,14[&rate=4.92597681578558E-4]:2.516346904164E0)[&rate=4.92597681578558E-4]:1.519731729414E-2)[&rate=4.92597681578558E-4]:2.382615813421E-1)[&rate=4.92597681578558E-4]:5.935502809132E-2,(32[&rate=4.92597681578558E-4]:6.418382537421E-1,(37[&rate=4.92597681578558E-4]:2.448499021346E-1,31[&rate=4.92597681578558E-4]:2.448499021346E-1)[&rate=4.92597681578558E-4]:3.122888980555E-1)[&rate=4.92597681578558E-4]:2.411739133275E-1)[&rate=4.92597681578558E-4]:2.23331009932E-2);
tree STATE_4702000 [&joint=-18015.557140019944,lnP=-18015.557140019944] = [&R] ((61[&rate=4.329564557980652E-4]:9.237323452689E-1,(((((28[&rate=4.329564557980652E-4]:1.224881975404E0,((6[&rate=4.329564557980652E-4]:4.175985218508E-1,7[&rate=4.329564557980652E-4]:4.175985218508E-1)[&rate=4.329564557980652E-4]:2.698745500473E-1,24[&rate=4.329564557980652E-4]:7.943223869667E-1)[&rate=4.329564557980652E-4]:3.867239719994E-1)[&rate=4.329564557980652E-4]:2.611299988981E-2,(20[&rate=4.329564557980652E-4]:5.488529311546E-1,25[&rate=4.329564557980652E-4]:5.65291287319E-1)[&rate=4.329564557980652E-4]:6.473475235916E-1)[&rate=4.329564557980652E-4]:3.7976541853E-1,2[&rate=4.329564557980652E-4]:1.40336313355E0)[&rate=4.329564557980652E-4]:1.198832699302E0,14[&rate=4.329564557980652E-4]:2.73096295614E0)[&rate=4.329564557980652E-4]:1.25950775985E-1,((30[&rate=4.329564557980652E-4]:5.932144194853E-1,(29[&rate=4.329564557980652E-4]:5.87447783711E-1,62[&rate=4.329564557980652E-4]:6.448248328913E-1)[&rate=4.329564557980652E-4]:5.76663577437E-3)[&rate=4.329564557980652E-4]:2.133100359538E-4,34[&rate=4.329564557980652E-4]:5.223894781551E-1)[&rate=4.329564557980652E-4]:1.779930764861E-1)[&rate=4.329564557980652E-4]:3.209296002657E-2)[&rate=4.329564557980652E-4]:1.677161325406E-1,((33[&rate=4.329564557980652E-4]:7.685669187211E-1,36[&rate=4.329564557980652E-4]:8.04086044404E-1)[&rate=4.329564557980652E-4]:2.761339071484E-1,((32[&rate=4.329564557980652E-4]:7.371113835751E-1,(37[&rate=4.329564557980652E-4]:5.111854390828E-1,31[&rate=4.329564557980652E-4]:5.111854390828E-1)[&rate=4.329564557980652E-4]:1.412264909402E-1)[&rate=4.329564557980652E-4]:2.925910687892E-1,(35[&rate=4.329564557980652E-4]:9.104431486585E-1,(((((((1[&rate=4.329564557980652E-4]:2.526655497801E-1,(26[&rate=4.329564557980652E-4]:7.072367304006E-1,19[&rate=4.329564557980652E-4]:6.825791961541E-1)[&rate=4.329564557980652E-4]:3.317301892424E-1)[&rate=4.329564557980652E-4]:1.845045742265E-1,22[&rate=4.329564557980652E-4]:1.217992041815E0)[&rate=4.329564557980652E-4]:2.401481498646E-1,39[&rate=4.329564557980652E-4]:2.96496356063E-1)[&rate=4.329564557980652E-4]:1.170870948715E-1,((10[&rate=4.329564557980652E-4]:5.165347149145E-1,55[&rate=4.329564557980652E-4]:4.973566327228E-1)[&rate=4.329564557980652E-4]:4.172172922714E-1,(21[&rate=4.329564557980652E-4]:8.58429597786E-1,(23[&rate=4.329564557980652E-4]:8.202361550388E-1,18[&rate=4.329564557980652E-4]:8.01058072847E-1)[&rate=4.329564557980652E-4]:4.915234685689E-2)[&rate=4.329564557980652E-4]:1.602539162491E-1)[&rate=4.329564557980652E-4]:5.455848684061E-1)[&rate=4.329564557980652E-4]:4.16731301773E-2,((((60[&rate=4.329564557980652E-4]:5.820373881033E-1,56[&rate=4.329564557980652E-4]:5.792976620758E-1)[&rate=4.329564557980652E-4]:1.811263657236E-2,59[&rate=4.329564557980652E-4]:5.946705726208E-1)[&rate=4.329564557980652E-4]:9.882229556008E-2,57[&rate=4.329564557980652E-4]:6.989723202358E-1)[&rate=4.329564557980652E-4]:9.055045501518E-1,(((((15[&rate=4.329564557980652E-4]:4.521284486676E-1,12[&rate=4.329564557980652E-4]:4.137722842839E-1)[&rate=4.329564557980652E-4]:3.238157688273E-1,8[&rate=4.329564557980652E-4]:7.293688750291E-1)[&rate=4.329564557980652E-4]:2.864264410264E-1,((27[&rate=4.329564557980652E-4]:2.680281097481E-1,4[&rate=4.329564557980652E-4]:9.542537002205E-2)[&rate=4.329564557980652E-4]:5.926497225041E-1,53[&rate=4.329564557980652E-4]:7.483490651289E-1)[&rate=4.329564557980652E-4]:2.784051550362E-1)[&rate=4.329564557980652E-4]:1.25339909365E-1,(49[&rate=4.329564557980652E-4]:7.412404838713E-1,(46[&rate=4.329564557980652E-4]:6.123451616378E-1,41[&rate=4.329564557980652E-4]:5.904273534187E-1)[&rate=4.329564557980652E-4]:1.234158701788E-1)[&rate=4.329564557980652E-4]:4.081139196313E-1)[&rate=4.329564557980652E-4]:2.20759811645E-1,((((47[&rate=4.329564557980652E-4]:6.163496997217E-1,((40[&rate=4.329564557980652E-4]:4.901421819382E-1,54[&rate=4.329564557980652E-4]:6.81923003856E-1)[&rate=4.329564557980652E-4]:3.049079976446E-2,42[&rate=4.329564557980652E-4]:5.206329817027E-1)[&rate=4.329564557980652E-4]:7.927836185469E-2)[&rate=4.329564557980652E-4]:3.232612703062E-1,(63[&rate=4.329564557980652E-4]:3.461576749909E-1,58[&rate=4.329564557980652E-4]:3.434179489635E-1)[&rate=4.329564557980652E-4]:5.550971306536E-1)[&rate=4.329564557980652E-4]:4.94691063472E-2,52[&rate=4.329564557980652E-4]:9.123677476079E-1)[&rate=4.329564557980652E-4]:2.168754598586E-1,(((17[&rate=4.329564557980652E-4]:6.462271184963E-1,11[&rate=4.329564557980652E-4]:6.078709541126E-1)[&rate=4.329564557980652E-4]:1.680458758274E-1,51[&rate=4.329564557980652E-4]:6.937250491181E-1)[&rate=4.329564557980652E-4]:2.400840248982E-1,((43[&rate=4.329564557980652E-4]:7.534879354184E-1,(45[&rate=4.329564557980652E-4]:7.647900295192E-1,(50[&rate=4.329564557980652E-4]:4.835913206908E-1,48[&rate=4.329564557980652E-4]:5.657831015127E-1)[&rate=4.329564557980652E-4]:2.017466540339E-1)[&rate=4.329564557980652E-4]:7.875988090968E-3)[&rate=4.329564557980652E-4]:1.830079321572E-1,44[&rate=4.329564557980652E-4]:9.337561415483E-1)[&rate=4.329564557980652E-4]:5.758717904343E-2)[&rate=4.329564557980652E-4]:1.954341334502E-1)[&rate=4.329564557980652E-4]:1.586792268593E-1)[&rate=4.329564557980652E-4]:6.175991551368E-2)[&rate=4.329564557980652E-4]:9.735505319009E-2)[&rate=4.329564557980652E-4]:1.010316225933E-1,((13[&rate=4.329564557980652E-4]:8.125042402396E-1,9[&rate=4.329564557980652E-4]:7.741480758561E-1)[&rate=4.329564557980652E-4]:2.757017602966E-1,((16[&rate=4.329564557980652E-4]:8.062154217268E-1,3[&rate=4.329564557980652E-4]:6.911469285762E-1)[&rate=4.329564557980652E-4]:1.998845594331E-1,5[&rate=4.329564557980652E-4]:9.430862825298E-1)[&rate=4.329564557980652E-4]:9.032519745859E-2)[&rate=4.329564557980652E-4]:5.721917922099E-1)[&rate=4.329564557980652E-4]:7.007933384962E-1,38[&rate=4.329564557980652E-4]:1.251602090146E0)[&rate=4.329564557980652E-4]:5.035899169595E-1)[&rate=4.329564557980652E-4]:1.083303419571E-1)[&rate=4.329564557980652E-4]:3.958853743956E-2)[&rate=4.329564557980652E-4]:4.128317106575E-2);
tree STATE_4704000 [&joint=-18012.84982312787,lnP=-18012.84982312787] = [&R] ((35[&rate=4.2099151996291046E-4]:9.451905679368E-1,(((((((((15[&rate=4.2099151996291046E-4]:7.435643673984E-1,12[&rate=4.2099151996291046E-4]:7.052082030147E-1)[&rate=4.2099151996291046E-4]:1.629417336551E-1,(8[&rate=4.2099151996291046E-4]:8.008118007314E-1,(27[&rate=4.2099151996291046E-4]:3.25274341367E-1,4[&rate=4.2099151996291046E-4]:1.52671601641E-1)[&rate=4.2099151996291046E-4]:5.988251305972E-1)[&rate=4.2099151996291046E-4]:5.911895785638E-2)[&rate=4.2099151996291046E-4]:2.32483229404E-1,((49[&rate=4.2099151996291046E-4]:6.888032548634E-1,46[&rate=4.2099151996291046E-4]:6.833238028087E-1)[&rate=4.2099151996291046E-4]:1.555344351085E-2,41[&rate=4.2099151996291046E-4]:6.769594381004E-1)[&rate=4.2099151996291046E-4]:3.962764676996E-1)[&rate=4.2099151996291046E-4]:5.583217633076E-2,53[&rate=4.2099151996291046E-4]:1.159205068432E0)[&rate=4.2099151996291046E-4]:2.973238155647E-1,(((63[&rate=4.2099151996291046E-4]:4.608939476443E-1,58[&rate=4.2099151996291046E-4]:4.58154221617E-1)[&rate=4.2099151996291046E-4]:6.344624022207E-1,(((47[&rate=4.2099151996291046E-4]:6.300969734552E-1,40[&rate=4.2099151996291046E-4]:6.136586172908E-1)[&rate=4.2099151996291046E-4]:5.039155572652E-2,(42[&rate=4.2099151996291046E-4]:2.086503900386E-1,54[&rate=4.2099151996291046E-4]:4.004312119564E-1)[&rate=4.2099151996291046E-4]:4.553997829787E-1)[&rate=4.2099151996291046E-4]:2.169471777589E-1,52[&rate=4.2099151996291046E-4]:8.207233781735E-1)[&rate=4.2099151996291046E-4]:2.362768073078E-1)[&rate=4.2099151996291046E-4]:9.361697069421E-2,(((17[&rate=4.2099151996291046E-4]:7.607506605957E-1,11[&rate=4.2099151996291046E-4]:7.22394496212E-1)[&rate=4.2099151996291046E-4]:2.540476642415E-1,51[&rate=4.2099151996291046E-4]:8.942503796317E-1)[&rate=4.2099151996291046E-4]:8.580755364577E-2,((43[&rate=4.2099151996291046E-4]:6.895094585561E-1,((50[&rate=4.2099151996291046E-4]:3.566725207623E-1,48[&rate=4.2099151996291046E-4]:4.388643015842E-1)[&rate=4.2099151996291046E-4]:1.5730690839E-1,45[&rate=4.2099151996291046E-4]:5.934314839468E-1)[&rate=4.2099151996291046E-4]:1.15256056801E-1)[&rate=4.2099151996291046E-4]:3.317855397846E-2,44[&rate=4.2099151996291046E-4]:7.199482865072E-1)[&rate=4.2099151996291046E-4]:3.176438933457E-1)[&rate=4.2099151996291046E-4]:1.705592228981E-1)[&rate=4.2099151996291046E-4]:2.209802209719E-1)[&rate=4.2099151996291046E-4]:7.70806721045E-2,(((((1[&rate=4.2099151996291046E-4]:1.067904334654E-1,(26[&rate=4.2099151996291046E-4]:7.543472556093E-1,19[&rate=4.2099151996291046E-4]:7.296897213629E-1)[&rate=4.2099151996291046E-4]:1.38744547719E-1)[&rate=4.2099151996291046E-4]:1.58960593615E-1,22[&rate=4.2099151996291046E-4]:1.046572944889E0)[&rate=4.2099151996291046E-4]:1.476694861213E-1,((10[&rate=4.2099151996291046E-4]:7.787940214525E-1,55[&rate=4.2099151996291046E-4]:7.596159392608E-1)[&rate=4.2099151996291046E-4]:1.830128292412E-1,(21[&rate=4.2099151996291046E-4]:8.677101685419E-1,(23[&rate=4.2099151996291046E-4]:8.22092235292E-1,18[&rate=4.2099151996291046E-4]:8.029141531003E-1)[&rate=4.2099151996291046E-4]:5.65768373595E-2)[&rate=4.2099151996291046E-4]:1.79028189001E-1)[&rate=4.2099151996291046E-4]:1.365451693573E-1)[&rate=4.2099151996291046E-4]:2.534204385889E-2,39[&rate=4.2099151996291046E-4]:5.794063925245E-2)[&rate=4.2099151996291046E-4]:1.612249141569E-1,(((60[&rate=4.2099151996291046E-4]:3.938000136852E-1,56[&rate=4.2099151996291046E-4]:3.910602876576E-1)[&rate=4.2099151996291046E-4]:4.478805289694E-1,59[&rate=4.2099151996291046E-4]:8.362010905996E-1)[&rate=4.2099151996291046E-4]:1.219504902856E-1,57[&rate=4.2099151996291046E-4]:9.636310329402E-1)[&rate=4.2099151996291046E-4]:5.021098629349E-1)[&rate=4.2099151996291046E-4]:2.377316739249E-1)[&rate=4.2099151996291046E-4]:1.62549872994E-1,((16[&rate=4.2099151996291046E-4]:9.131989103371E-1,3[&rate=4.2099151996291046E-4]:7.981304171865E-1)[&rate=4.2099151996291046E-4]:2.115589336792E-1,((13[&rate=4.2099151996291046E-4]:7.520194905842E-1,9[&rate=4.2099151996291046E-4]:7.136633262008E-1)[&rate=4.2099151996291046E-4]:2.309791368823E-1,5[&rate=4.2099151996291046E-4]:9.282041069187E-1)[&rate=4.2099151996291046E-4]:1.335400384674E-1)[&rate=4.2099151996291046E-4]:6.070180234353E-1)[&rate=4.2099151996291046E-4]:1.002948423615E0,38[&rate=4.2099151996291046E-4]:1.616916071888E0)[&rate=4.2099151996291046E-4]:1.294565954133E-1,((33[&rate=4.2099151996291046E-4]:7.255792326313E-1,36[&rate=4.2099151996291046E-4]:7.610983583142E-1)[&rate=4.2099151996291046E-4]:1.285258569122E-1,(32[&rate=4.2099151996291046E-4]:7.545966526071E-1,(37[&rate=4.2099151996291046E-4]:4.102375073918E-1,31[&rate=4.2099151996291046E-4]:4.102375073918E-1)[&rate=4.2099151996291046E-4]:2.596596916632E-1)[&rate=4.2099151996291046E-4]:1.240986008708E-1)[&rate=4.2099151996291046E-4]:3.385751712459E-2)[&rate=4.2099151996291046E-4]:4.356675908305E-2)[&rate=4.2099151996291046E-4]:5.786999355983E-2,(61[&rate=4.2099151996291046E-4]:8.615310093527E-1,((((30[&rate=4.2099151996291046E-4]:6.189712687793E-1,(29[&rate=4.2099151996291046E-4]:5.99921865893E-1,14[&rate=4.2099151996291046E-4]:2.68541479201E0)[&rate=4.2099151996291046E-4]:1.90494028863E-2)[&rate=4.2099151996291046E-4]:3.748089774746E-2,((((20[&rate=4.2099151996291046E-4]:7.263684685241E-1,25[&rate=4.2099151996291046E-4]:7.428068246884E-1)[&rate=4.2099151996291046E-4]:3.000965181263E-1,28[&rate=4.2099151996291046E-4]:1.081259507198E0)[&rate=4.2099151996291046E-4]:2.594074375715E-2,((6[&rate=4.2099151996291046E-4]:2.281608715157E-1,7[&rate=4.2099151996291046E-4]:2.281608715157E-1)[&rate=4.2099151996291046E-4]:5.769372342764E-1,24[&rate=4.2099151996291046E-4]:9.119474208606E-1)[&rate=4.2099151996291046E-4]:1.514172136566E-1)[&rate=4.2099151996291046E-4]:3.843606083656E-2,2[&rate=4.2099151996291046E-4]:9.182390515181E-1)[&rate=4.2099151996291046E-4]:1.694938917838E0)[&rate=4.2099151996291046E-4]:6.855976585965E-2,62[&rate=4.2099151996291046E-4]:7.823889815667E-1)[&rate=4.2099151996291046E-4]:1.574884998557E-2,34[&rate=4.2099151996291046E-4]:6.697225310058E-1)[&rate=4.2099151996291046E-4]:5.516477457967E-4)[&rate=4.2099151996291046E-4]:1.333328308326E-1);
tree STATE_4706000 [&joint=-18018.98949928877,lnP=-18018.98949928877] = [&R] (((((((((10[&rate=4.322573773762002E-4]:7.019780851471E-1,55[&rate=4.322573773762002E-4]:6.828000029553E-1)[&rate=4.322573773762002E-4]:1.024615689044E-1,(21[&rate=4.322573773762002E-4]:8.244893771806E-1,(23[&rate=4.322573773762002E-4]:6.071626820089E-1,18[&rate=4.322573773762002E-4]:5.879845998172E-1)[&rate=4.322573773762002E-4]:2.282855992813E-1)[&rate=4.322573773762002E-4]:6.488178372014E-2)[&rate=4.322573773762002E-4]:2.898033902555E-1,39[&rate=4.322573773762002E-4]:2.848961964949E-2)[&rate=4.322573773762002E-4]:2.061822349993E-2,((1[&rate=4.322573773762002E-4]:1.030014062346E-1,(26[&rate=4.322573773762002E-4]:7.031975458596E-1,19[&rate=4.322573773762002E-4]:6.785400116131E-1)[&rate=4.322573773762002E-4]:1.861052302379E-1)[&rate=4.322573773762002E-4]:2.13625610361E-1,22[&rate=4.322573773762002E-4]:1.097448934404E0)[&rate=4.322573773762002E-4]:1.13302744362E-1)[&rate=4.322573773762002E-4]:4.778782096676E-1,(((((15[&rate=4.322573773762002E-4]:6.312615325885E-1,12[&rate=4.322573773762002E-4]:5.929053682048E-1)[&rate=4.322573773762002E-4]:5.066837806574E-1,(46[&rate=4.322573773762002E-4]:6.969882474136E-1,41[&rate=4.322573773762002E-4]:6.750704391945E-1)[&rate=4.322573773762002E-4]:3.971214493939E-1)[&rate=4.322573773762002E-4]:1.746403856925E-1,(((27[&rate=4.322573773762002E-4]:5.758764069222E-1,4[&rate=4.322573773762002E-4]:4.032736671962E-1)[&rate=4.322573773762002E-4]:5.290332868653E-1,(53[&rate=4.322573773762002E-4]:9.757379827117E-1,8[&rate=4.322573773762002E-4]:9.64779078602E-1)[&rate=4.322573773762002E-4]:1.684294395257E-2)[&rate=4.322573773762002E-4]:2.175032865254E-1,49[&rate=4.322573773762002E-4]:1.207344487162E0)[&rate=4.322573773762002E-4]:6.688504739267E-2)[&rate=4.322573773762002E-4]:4.848412651319E-2,(((63[&rate=4.322573773762002E-4]:4.967374489178E-1,58[&rate=4.322573773762002E-4]:4.939977228905E-1)[&rate=4.322573773762002E-4]:5.916834095323E-1,(52[&rate=4.322573773762002E-4]:7.728251193605E-1,((54[&rate=4.322573773762002E-4]:5.911855858721E-1,40[&rate=4.322573773762002E-4]:3.994047639544E-1)[&rate=4.322573773762002E-4]:8.634197410598E-2,(42[&rate=4.322573773762002E-4]:3.353558103419E-1,47[&rate=4.322573773762002E-4]:3.517941665063E-1)[&rate=4.322573773762002E-4]:1.503909277185E-1)[&rate=4.322573773762002E-4]:3.473523539029E-1)[&rate=4.322573773762002E-4]:2.772395747059E-1)[&rate=4.322573773762002E-4]:1.366491313013E-1,((51[&rate=4.322573773762002E-4]:1.140791184132E0,((43[&rate=4.322573773762002E-4]:4.568463140627E-1,44[&rate=4.322573773762002E-4]:4.541065880354E-1)[&rate=4.322573773762002E-4]:6.595893104045E-1,((50[&rate=4.322573773762002E-4]:3.155964163686E-1,48[&rate=4.322573773762002E-4]:3.977881971904E-1)[&rate=4.322573773762002E-4]:5.567090231282E-1,45[&rate=4.322573773762002E-4]:9.517574942913E-1)[&rate=4.322573773762002E-4]:1.838562123677E-1)[&rate=4.322573773762002E-4]:8.462953226764E-2)[&rate=4.322573773762002E-4]:9.284406032537E-4,(17[&rate=4.322573773762002E-4]:9.47259241291E-1,11[&rate=4.322573773762002E-4]:9.089030769073E-1)[&rate=4.322573773762002E-4]:3.150083286499E-1)[&rate=4.322573773762002E-4]:4.499420063232E-2)[&rate=4.322573773762002E-4]:5.380805487838E-2)[&rate=4.322573773762002E-4]:2.436935721965E-1,(((56[&rate=4.322573773762002E-4]:2.15612956567E-1,59[&rate=4.322573773762002E-4]:2.128732305396E-1)[&rate=4.322573773762002E-4]:1.267168902523E-1,60[&rate=4.322573773762002E-4]:3.450695728469E-1)[&rate=4.322573773762002E-4]:3.482808410972E-1,57[&rate=4.322573773762002E-4]:6.93350413944E-1)[&rate=4.322573773762002E-4]:1.045659559047E0)[&rate=4.322573773762002E-4]:3.455142229209E-2)[&rate=4.322573773762002E-4]:7.845161245923E-2,((5[&rate=4.322573773762002E-4]:9.472930991864E-1,(13[&rate=4.322573773762002E-4]:5.164179653999E-1,9[&rate=4.322573773762002E-4]:4.780618010164E-1)[&rate=4.322573773762002E-4]:4.856696543344E-1)[&rate=4.322573773762002E-4]:7.328603572144E-2,(16[&rate=4.322573773762002E-4]:9.939840272252E-1,3[&rate=4.322573773762002E-4]:8.789155340746E-1)[&rate=4.322573773762002E-4]:8.960880631283E-2)[&rate=4.322573773762002E-4]:6.341735988615E-1)[&rate=4.322573773762002E-4]:9.118036571054E-1,38[&rate=4.322573773762002E-4]:1.511761870327E0)[&rate=4.322573773762002E-4]:2.259918832361E-1,((33[&rate=4.322573773762002E-4]:7.054415571935E-1,36[&rate=4.322573773762002E-4]:7.409606828764E-1)[&rate=4.322573773762002E-4]:1.554668306704E-1,((62[&rate=4.322573773762002E-4]:6.682522992516E-1,((((((6[&rate=4.322573773762002E-4]:1.75566834923E-1,7[&rate=4.322573773762002E-4]:1.75566834923E-1)[&rate=4.322573773762002E-4]:5.066776237004E-1,24[&rate=4.322573773762002E-4]:7.890937736919E-1)[&rate=4.322573773762002E-4]:2.698809621135E-1,28[&rate=4.322573773762002E-4]:1.102810352244E0)[&rate=4.322573773762002E-4]:4.368268447195E-3,(20[&rate=4.322573773762002E-4]:5.101041806927E-1,25[&rate=4.322573773762002E-4]:5.265425368571E-1)[&rate=4.322573773762002E-4]:5.422799194502E-1)[&rate=4.322573773762002E-4]:2.038109940833E-1,2[&rate=4.322573773762002E-4]:1.0835923545E0)[&rate=4.322573773762002E-4]:1.340732572505E0,29[&rate=4.322573773762002E-4]:4.675991241758E-1)[&rate=4.322573773762002E-4]:1.432761258955E-1)[&rate=4.322573773762002E-4]:6.855833105447E-2,((61[&rate=4.322573773762002E-4]:7.121057450285E-1,30[&rate=4.322573773762002E-4]:5.918871657935E-1)[&rate=4.322573773762002E-4]:6.609799684192E-2,14[&rate=4.322573773762002E-4]:2.743478088753E0)[&rate=4.322573773762002E-4]:2.144841849025E-2)[&rate=4.322573773762002E-4]:6.672070837751E-2)[&rate=4.322573773762002E-4]:1.843530506576E-2)[&rate=4.322573773762002E-4]:1.734101927329E-2,(((32[&rate=4.322573773762002E-4]:7.12232940603E-1,(37[&rate=4.322573773762002E-4]:3.291394459393E-1,31[&rate=4.322573773762002E-4]:3.291394459393E-1)[&rate=4.322573773762002E-4]:2.983940411116E-1)[&rate=4.322573773762002E-4]:1.1118444837E-1,35[&rate=4.322573773762002E-4]:8.124884272242E-1)[&rate=4.322573773762002E-4]:4.125970091265E-2,34[&rate=4.322573773762002E-4]:6.542945762244E-1)[&rate=4.322573773762002E-4]:5.659778625167E-2);
tree STATE_4708000 [&joint=-18028.03929680513,lnP=-18028.03929680513] = [&R] (((30[&rate=4.822020941020214E-4]:5.342892134324E-1,((14[&rate=4.822020941020214E-4]:2.606606944025E0,(((((((((10[&rate=4.822020941020214E-4]:6.823150964576E-1,55[&rate=4.822020941020214E-4]:6.631370142658E-1)[&rate=4.822020941020214E-4]:1.132303776418E-1,(21[&rate=4.822020941020214E-4]:7.738300344414E-1,(23[&rate=4.822020941020214E-4]:6.055749596584E-1,18[&rate=4.822020941020214E-4]:5.863968774666E-1)[&rate=4.822020941020214E-4]:1.792139788927E-1)[&rate=4.822020941020214E-4]:1.066469465072E-1)[&rate=4.822020941020214E-4]:2.312935537783E-1,((1[&rate=4.822020941020214E-4]:9.735488429595E-2,(26[&rate=4.822020941020214E-4]:7.873493554446E-1,19[&rate=4.822020941020214E-4]:7.626918211982E-1)[&rate=4.822020941020214E-4]:9.630689871425E-2)[&rate=4.822020941020214E-4]:1.513985292464E-1,22[&rate=4.822020941020214E-4]:1.029575331351E0)[&rate=4.822020941020214E-4]:9.315410748602E-2)[&rate=4.822020941020214E-4]:2.008517089455E-1,39[&rate=4.822020941020214E-4]:1.619373121657E-1)[&rate=4.822020941020214E-4]:3.125371047535E-1,((((((27[&rate=4.822020941020214E-4]:6.983267040265E-1,4[&rate=4.822020941020214E-4]:5.257239643005E-1)[&rate=4.822020941020214E-4]:3.559831449028E-1,(15[&rate=4.822020941020214E-4]:5.483278655472E-1,12[&rate=4.822020941020214E-4]:5.099717011635E-1)[&rate=4.822020941020214E-4]:4.29269654615E-1)[&rate=4.822020941020214E-4]:1.392594213448E-1,(8[&rate=4.822020941020214E-4]:6.793814480688E-1,53[&rate=4.822020941020214E-4]:6.903403521784E-1)[&rate=4.822020941020214E-4]:3.909001509724E-1)[&rate=4.822020941020214E-4]:1.344417774713E-1,(46[&rate=4.822020941020214E-4]:7.192652938741E-1,41[&rate=4.822020941020214E-4]:6.97347485655E-1)[&rate=4.822020941020214E-4]:4.881978086658E-1)[&rate=4.822020941020214E-4]:8.146721418123E-2,49[&rate=4.822020941020214E-4]:1.294409768776E0)[&rate=4.822020941020214E-4]:2.241501879121E-1,((((63[&rate=4.822020941020214E-4]:4.908948154195E-1,58[&rate=4.822020941020214E-4]:4.881550893921E-1)[&rate=4.822020941020214E-4]:3.258412608454E-1,(42[&rate=4.822020941020214E-4]:8.285548833406E-1,((40[&rate=4.822020941020214E-4]:6.706612861593E-1,47[&rate=4.822020941020214E-4]:6.870996423237E-1)[&rate=4.822020941020214E-4]:2.956187265012E-2,54[&rate=4.822020941020214E-4]:8.920039807272E-1)[&rate=4.822020941020214E-4]:1.283317245312E-1)[&rate=4.822020941020214E-4]:1.00990011433E-2)[&rate=4.822020941020214E-4]:4.581743232147E-1,52[&rate=4.822020941020214E-4]:1.236554235096E0)[&rate=4.822020941020214E-4]:4.705453436596E-2,(((43[&rate=4.822020941020214E-4]:4.236769812406E-1,44[&rate=4.822020941020214E-4]:4.209372552132E-1)[&rate=4.822020941020214E-4]:4.237620550464E-1,((50[&rate=4.822020941020214E-4]:4.435224144428E-1,48[&rate=4.822020941020214E-4]:5.257141952647E-1)[&rate=4.822020941020214E-4]:9.622147964591E-2,45[&rate=4.822020941020214E-4]:6.191959488832E-1)[&rate=4.822020941020214E-4]:2.474211695955E-1)[&rate=4.822020941020214E-4]:4.302322454942E-1,((17[&rate=4.822020941020214E-4]:5.671076305808E-1,11[&rate=4.822020941020214E-4]:5.287514661971E-1)[&rate=4.822020941020214E-4]:1.646848031718E-1,51[&rate=4.822020941020214E-4]:6.11244488547E-1)[&rate=4.822020941020214E-4]:6.061528206314E-1)[&rate=4.822020941020214E-4]:6.621146028338E-2)[&rate=4.822020941020214E-4]:1.527594064043E-1)[&rate=4.822020941020214E-4]:2.988706297074E-2)[&rate=4.822020941020214E-4]:2.471374155603E-2,(((56[&rate=4.822020941020214E-4]:3.450006894163E-1,60[&rate=4.822020941020214E-4]:3.477404154439E-1)[&rate=4.822020941020214E-4]:1.10170425698E-1,59[&rate=4.822020941020214E-4]:4.52431389087E-1)[&rate=4.822020941020214E-4]:1.84368346901E-1,57[&rate=4.822020941020214E-4]:6.42279188043E-1)[&rate=4.822020941020214E-4]:1.103484312898E0)[&rate=4.822020941020214E-4]:1.382500333527E-1,((5[&rate=4.822020941020214E-4]:6.466390992045E-1,(13[&rate=4.822020941020214E-4]:5.53991390754E-1,9[&rate=4.822020941020214E-4]:5.156352263705E-1)[&rate=4.822020941020214E-4]:1.474422289984E-1)[&rate=4.822020941020214E-4]:5.731615800399E-1,(16[&rate=4.822020941020214E-4]:5.126313347196E-1,3[&rate=4.822020941020214E-4]:3.97562841569E-1)[&rate=4.822020941020214E-4]:7.70183043155E-1)[&rate=4.822020941020214E-4]:4.669525810765E-1)[&rate=4.822020941020214E-4]:4.826039825926E-1,38[&rate=4.822020941020214E-4]:1.114562722366E0)[&rate=4.822020941020214E-4]:3.285453306387E-1,((62[&rate=4.822020941020214E-4]:4.777856926635E-1,29[&rate=4.822020941020214E-4]:4.204086434832E-1)[&rate=4.822020941020214E-4]:1.532580873718E-2,(((28[&rate=4.822020941020214E-4]:8.119805613451E-1,(20[&rate=4.822020941020214E-4]:4.614202380845E-1,25[&rate=4.822020941020214E-4]:4.778585942489E-1)[&rate=4.822020941020214E-4]:2.957658027126E-1)[&rate=4.822020941020214E-4]:3.555033503464E-1,((6[&rate=4.822020941020214E-4]:2.510925020478E-1,7[&rate=4.822020941020214E-4]:2.510925020478E-1)[&rate=4.822020941020214E-4]:4.947436756151E-1,24[&rate=4.822020941020214E-4]:8.526854927314E-1)[&rate=4.822020941020214E-4]:2.709628025217E-1)[&rate=4.822020941020214E-4]:2.710239198973E-1,2[&rate=4.822020941020214E-4]:1.211110571315E0)[&rate=4.822020941020214E-4]:1.181349683735E0)[&rate=4.822020941020214E-4]:3.420944179009E-2)[&rate=4.822020941020214E-4]:5.117012389723E-2)[&rate=4.822020941020214E-4]:2.762347940148E-3,61[&rate=4.822020941020214E-4]:6.440949450827E-1)[&rate=4.822020941020214E-4]:1.041284758461E-2)[&rate=4.822020941020214E-4]:9.267947278412E-2,(33[&rate=4.822020941020214E-4]:6.337686289861E-1,36[&rate=4.822020941020214E-4]:6.69287754669E-1)[&rate=4.822020941020214E-4]:1.079541555911E-1)[&rate=4.822020941020214E-4]:1.986873898638E-1,(35[&rate=4.822020941020214E-4]:8.952536338231E-1,((32[&rate=4.822020941020214E-4]:5.886782046046E-1,(37[&rate=4.822020941020214E-4]:3.328768003641E-1,31[&rate=4.822020941020214E-4]:3.328768003641E-1)[&rate=4.822020941020214E-4]:1.711019506885E-1)[&rate=4.822020941020214E-4]:9.106223429743E-2,34[&rate=4.822020941020214E-4]:4.693579252408E-1)[&rate=4.822020941020214E-4]:2.264421566698E-1)[&rate=4.822020941020214E-4]:5.881774280353E-2);
tree STATE_4710000 [&joint=-18022.208802175075,lnP=-18022.208802175075] = [&R] (34[&rate=5.444768775578548E-4]:5.67275548193E-1,((33[&rate=5.444768775578548E-4]:5.766729727121E-1,36[&rate=5.444768775578548E-4]:6.12192098395E-1)[&rate=5.444768775578548E-4]:1.625141358035E-1,((((14[&rate=5.444768775578548E-4]:2.509791452554E0,30[&rate=5.444768775578548E-4]:4.242985264368E-1)[&rate=5.444768775578548E-4]:3.859330723126E-2,61[&rate=5.444768775578548E-4]:5.83110412903E-1)[&rate=5.444768775578548E-4]:1.006423983543E-1,(62[&rate=5.444768775578548E-4]:5.329017129491E-1,(29[&rate=5.444768775578548E-4]:4.29778722069E-1,((((((((60[&rate=5.444768775578548E-4]:5.359248230217E-1,56[&rate=5.444768775578548E-4]:5.331850969941E-1)[&rate=5.444768775578548E-4]:7.152342666056E-2,59[&rate=5.444768775578548E-4]:6.019687976273E-1)[&rate=5.444768775578548E-4]:3.130010839821E-1,57[&rate=5.444768775578548E-4]:9.204493336644E-1)[&rate=5.444768775578548E-4]:6.635877770826E-1,(((22[&rate=5.444768775578548E-4]:1.092234029426E0,19[&rate=5.444768775578548E-4]:1.073055947235E0)[&rate=5.444768775578548E-4]:7.650404565515E-2,(1[&rate=5.444768775578548E-4]:1.38070045834E-1,26[&rate=5.444768775578548E-4]:9.243714156969E-1)[&rate=5.444768775578548E-4]:2.498461114394E-1)[&rate=5.444768775578548E-4]:2.29052870269E-1,(((10[&rate=5.444768775578548E-4]:6.891833400383E-1,55[&rate=5.444768775578548E-4]:6.700052578466E-1)[&rate=5.444768775578548E-4]:2.205032629989E-1,(21[&rate=5.444768775578548E-4]:5.175315457769E-1,(23[&rate=5.444768775578548E-4]:4.561568630663E-1,18[&rate=5.444768775578548E-4]:4.369787808746E-1)[&rate=5.444768775578548E-4]:7.23335868203E-2)[&rate=5.444768775578548E-4]:4.770865641095E-1)[&rate=5.444768775578548E-4]:2.599968876459E-1,39[&rate=5.444768775578548E-4]:1.039300660256E-1)[&rate=5.444768775578548E-4]:1.322170437087E-1)[&rate=5.444768775578548E-4]:1.013146585469E-1)[&rate=5.444768775578548E-4]:1.784852506138E-2,((((41[&rate=5.444768775578548E-4]:6.944809266575E-1,46[&rate=5.444768775578548E-4]:7.163987348766E-1)[&rate=5.444768775578548E-4]:2.580288164672E-2,49[&rate=5.444768775578548E-4]:7.47681068578E-1)[&rate=5.444768775578548E-4]:3.145289531064E-1,(((15[&rate=5.444768775578548E-4]:7.141644544113E-1,12[&rate=5.444768775578548E-4]:6.758082900276E-1)[&rate=5.444768775578548E-4]:1.14900578303E-1,(27[&rate=5.444768775578548E-4]:2.430420084246E-1,4[&rate=5.444768775578548E-4]:7.043926869858E-2)[&rate=5.444768775578548E-4]:6.627353530568E-1)[&rate=5.444768775578548E-4]:1.770302125542E-1,(8[&rate=5.444768775578548E-4]:3.379995678298E-1,53[&rate=5.444768775578548E-4]:3.489584719395E-1)[&rate=5.444768775578548E-4]:6.215203349728E-1)[&rate=5.444768775578548E-4]:9.447094079974E-2)[&rate=5.444768775578548E-4]:3.175883821575E-1,(((52[&rate=5.444768775578548E-4]:9.567691236028E-1,(63[&rate=5.444768775578548E-4]:3.780157648908E-1,58[&rate=5.444768775578548E-4]:3.752760388635E-1)[&rate=5.444768775578548E-4]:6.171095230956E-1)[&rate=5.444768775578548E-4]:1.082885493983E-2,((47[&rate=5.444768775578548E-4]:3.559096640478E-1,(54[&rate=5.444768775578548E-4]:4.58357154611E-1,42[&rate=5.444768775578548E-4]:2.665763326933E-1)[&rate=5.444768775578548E-4]:7.28949751902E-2)[&rate=5.444768775578548E-4]:6.806766489852E-2,40[&rate=5.444768775578548E-4]:4.07538972782E-1)[&rate=5.444768775578548E-4]:6.203329783634E-1)[&rate=5.444768775578548E-4]:8.927986472471E-2,(((43[&rate=5.444768775578548E-4]:6.035699535981E-1,44[&rate=5.444768775578548E-4]:6.008302275707E-1)[&rate=5.444768775578548E-4]:2.2115121011E-2,((50[&rate=5.444768775578548E-4]:2.627501490823E-1,48[&rate=5.444768775578548E-4]:3.449419299042E-1)[&rate=5.444768775578548E-4]:8.185829322538E-2,45[&rate=5.444768775578548E-4]:4.240604971022E-1)[&rate=5.444768775578548E-4]:2.208026596986E-1)[&rate=5.444768775578548E-4]:4.286214187006E-1,((17[&rate=5.444768775578548E-4]:4.838438015402E-1,11[&rate=5.444768775578548E-4]:4.454876371565E-1)[&rate=5.444768775578548E-4]:5.989290470372E-1,51[&rate=5.444768775578548E-4]:9.622249033719E-1)[&rate=5.444768775578548E-4]:3.180761733502E-2)[&rate=5.444768775578548E-4]:6.28453225604E-2)[&rate=5.444768775578548E-4]:2.407287797528E-1)[&rate=5.444768775578548E-4]:4.948449224017E-2)[&rate=5.444768775578548E-4]:1.396577075419E-1,(((16[&rate=5.444768775578548E-4]:4.802358389988E-1,3[&rate=5.444768775578548E-4]:3.651673458482E-1)[&rate=5.444768775578548E-4]:2.918954691361E-1,5[&rate=5.444768775578548E-4]:7.091176095047E-1)[&rate=5.444768775578548E-4]:1.91153974937E-1,(13[&rate=5.444768775578548E-4]:6.333550872023E-1,9[&rate=5.444768775578548E-4]:5.949989228188E-1)[&rate=5.444768775578548E-4]:3.217110177873E-1)[&rate=5.444768775578548E-4]:6.440114849358E-1)[&rate=5.444768775578548E-4]:2.054624836332E-1,38[&rate=5.444768775578548E-4]:6.949510324627E-1)[&rate=5.444768775578548E-4]:5.14852370631E-1,(((28[&rate=5.444768775578548E-4]:8.924160484724E-1,((6[&rate=5.444768775578548E-4]:2.033778882923E-1,7[&rate=5.444768775578548E-4]:2.033778882923E-1)[&rate=5.444768775578548E-4]:3.003668761619E-1,24[&rate=5.444768775578548E-4]:6.105940795228E-1)[&rate=5.444768775578548E-4]:2.379863525112E-1)[&rate=5.444768775578548E-4]:1.489207458088E-2,(20[&rate=5.444768775578548E-4]:3.589880459253E-1,25[&rate=5.444768775578548E-4]:3.754264020897E-1)[&rate=5.444768775578548E-4]:4.935255565799E-1)[&rate=5.444768775578548E-4]:2.201377221421E-1,2[&rate=5.444768775578548E-4]:9.000485849213E-1)[&rate=5.444768775578548E-4]:1.293316462008E0)[&rate=5.444768775578548E-4]:1.931394779691E-1)[&rate=5.444768775578548E-4]:4.574594169977E-2)[&rate=5.444768775578548E-4]:8.800956825356E-2)[&rate=5.444768775578548E-4]:3.077140451537E-2,(35[&rate=5.444768775578548E-4]:7.123265808907E-1,(32[&rate=5.444768775578548E-4]:5.763523362086E-1,(37[&rate=5.444768775578548E-4]:3.253633411253E-1,31[&rate=5.444768775578548E-4]:3.253633411253E-1)[&rate=5.444768775578548E-4]:1.662895415312E-1)[&rate=5.444768775578548E-4]:1.469032064309E-1)[&rate=5.444768775578548E-4]:1.03943561933E-2)[&rate=5.444768775578548E-4]:3.012737361722E-2)[&rate=5.444768775578548E-4]:1.388078940421E-2);
tree STATE_4712000 [&joint=-18019.4108389771,lnP=-18019.4108389771] = [&R] (((((33[&rate=5.005013598529195E-4]:5.663770471823E-1,36[&rate=5.005013598529195E-4]:6.018961728652E-1)[&rate=5.005013598529195E-4]:8.874063441519E-2,(32[&rate=5.005013598529195E-4]:5.726608342297E-1,(37[&rate=5.005013598529195E-4]:4.015937780391E-1,31[&rate=5.005013598529195E-4]:4.015937780391E-1)[&rate=5.005013598529195E-4]:8.636760263852E-2)[&rate=5.005013598529195E-4]:1.070470113022E-1)[&rate=5.005013598529195E-4]:1.009413139795E-1,(61[&rate=5.005013598529195E-4]:7.09828885888E-1,((14[&rate=5.005013598529195E-4]:2.5070635395E0,30[&rate=5.005013598529195E-4]:4.215706133827E-1)[&rate=5.005013598529195E-4]:7.568610083655E-2,((29[&rate=5.005013598529195E-4]:4.352024096805E-1,(62[&rate=5.005013598529195E-4]:4.776018284081E-1,(((28[&rate=5.005013598529195E-4]:7.857580377923E-1,(20[&rate=5.005013598529195E-4]:2.626553212032E-1,25[&rate=5.005013598529195E-4]:2.790936773675E-1)[&rate=5.005013598529195E-4]:4.683081960411E-1)[&rate=5.005013598529195E-4]:1.025841773344E-1,((6[&rate=5.005013598529195E-4]:1.670714467588E-1,7[&rate=5.005013598529195E-4]:1.670714467588E-1)[&rate=5.005013598529195E-4]:4.220320162114E-1,24[&rate=5.005013598529195E-4]:6.959527780388E-1)[&rate=5.005013598529195E-4]:1.485538206495E-1)[&rate=5.005013598529195E-4]:2.37900512792E-1,2[&rate=5.005013598529195E-4]:8.988454676447E-1)[&rate=5.005013598529195E-4]:1.478105114412E0)[&rate=5.005013598529195E-4]:1.497763045274E-2)[&rate=5.005013598529195E-4]:3.869261017206E-2,(((((((60[&rate=5.005013598529195E-4]:5.230515440355E-1,59[&rate=5.005013598529195E-4]:5.175720919806E-1)[&rate=5.005013598529195E-4]:8.398258594676E-2,56[&rate=5.005013598529195E-4]:6.042944039547E-1)[&rate=5.005013598529195E-4]:2.506393955202E-1,57[&rate=5.005013598529195E-4]:8.576735255025E-1)[&rate=5.005013598529195E-4]:6.677922324585E-1,(((((15[&rate=5.005013598529195E-4]:3.838888988075E-1,12[&rate=5.005013598529195E-4]:3.455327344238E-1)[&rate=5.005013598529195E-4]:6.317133476189E-1,((27[&rate=5.005013598529195E-4]:2.233591753595E-1,4[&rate=5.005013598529195E-4]:5.075643563352E-2)[&rate=5.005013598529195E-4]:4.090946911915E-1,(53[&rate=5.005013598529195E-4]:3.914730807383E-1,8[&rate=5.005013598529195E-4]:3.805141766287E-1)[&rate=5.005013598529195E-4]:1.286520186895E-1)[&rate=5.005013598529195E-4]:4.598607086425E-1)[&rate=5.005013598529195E-4]:1.825733970009E-2,(41[&rate=5.005013598529195E-4]:9.154602028628E-1,46[&rate=5.005013598529195E-4]:9.373780110819E-1)[&rate=5.005013598529195E-4]:5.264595860619E-2)[&rate=5.005013598529195E-4]:4.503626367324E-2,49[&rate=5.005013598529195E-4]:1.040539685416E0)[&rate=5.005013598529195E-4]:1.923522432687E-1,((52[&rate=5.005013598529195E-4]:6.393651800813E-1,((((40[&rate=5.005013598529195E-4]:2.441063328525E-1,42[&rate=5.005013598529195E-4]:2.441063328525E-1)[&rate=5.005013598529195E-4]:9.398810619444E-2,47[&rate=5.005013598529195E-4]:3.545327952113E-1)[&rate=5.005013598529195E-4]:1.08798139845E-1,54[&rate=5.005013598529195E-4]:6.386734008097E-1)[&rate=5.005013598529195E-4]:1.651522534348E-1,(63[&rate=5.005013598529195E-4]:1.308187869181E-1,58[&rate=5.005013598529195E-4]:1.280790608907E-1)[&rate=5.005013598529195E-4]:4.593082371896E-1)[&rate=5.005013598529195E-4]:8.759432035737E-2)[&rate=5.005013598529195E-4]:3.481007401804E-1,((((43[&rate=5.005013598529195E-4]:4.234493563964E-1,44[&rate=5.005013598529195E-4]:4.20709630369E-1)[&rate=5.005013598529195E-4]:3.209500929202E-1,((50[&rate=5.005013598529195E-4]:4.444508496675E-1,48[&rate=5.005013598529195E-4]:5.266426304893E-1)[&rate=5.005013598529195E-4]:1.841442354318E-1,45[&rate=5.005013598529195E-4]:7.080471398937E-1)[&rate=5.005013598529195E-4]:5.553039161454E-2)[&rate=5.005013598529195E-4]:1.881298141997E-1,51[&rate=5.005013598529195E-4]:8.722552909135E-1)[&rate=5.005013598529195E-4]:5.66511568347E-3,(17[&rate=5.005013598529195E-4]:4.854457272306E-1,11[&rate=5.005013598529195E-4]:4.470895628469E-1)[&rate=5.005013598529195E-4]:5.130226245719E-1)[&rate=5.005013598529195E-4]:1.095455136647E-1)[&rate=5.005013598529195E-4]:1.632342276012E-1)[&rate=5.005013598529195E-4]:1.199710895501E-1)[&rate=5.005013598529195E-4]:7.94418897504E-2,(((10[&rate=5.005013598529195E-4]:6.674001451337E-1,55[&rate=5.005013598529195E-4]:6.48222062942E-1)[&rate=5.005013598529195E-4]:1.841839299119E-1,(21[&rate=5.005013598529195E-4]:6.501388904757E-1,(23[&rate=5.005013598529195E-4]:3.710724982253E-1,18[&rate=5.005013598529195E-4]:3.518944160335E-1)[&rate=5.005013598529195E-4]:2.900252963601E-1)[&rate=5.005013598529195E-4]:2.863766914192E-1)[&rate=5.005013598529195E-4]:4.866548423013E-1,((1[&rate=5.005013598529195E-4]:8.798000276045E-2,(22[&rate=5.005013598529195E-4]:8.180353518205E-1,(26[&rate=5.005013598529195E-4]:7.050560196502E-1,19[&rate=5.005013598529195E-4]:6.803984854037E-1)[&rate=5.005013598529195E-4]:1.184587842251E-1)[&rate=5.005013598529195E-4]:5.076656874817E-2)[&rate=5.005013598529195E-4]:4.606123210261E-1,39[&rate=5.005013598529195E-4]:1.677704059785E-1)[&rate=5.005013598529195E-4]:1.04715086711E-1)[&rate=5.005013598529195E-4]:8.584681255621E-2)[&rate=5.005013598529195E-4]:2.250743733246E-1,(((13[&rate=5.005013598529195E-4]:7.497533612509E-1,9[&rate=5.005013598529195E-4]:7.113971968674E-1)[&rate=5.005013598529195E-4]:2.319299059524E-1,5[&rate=5.005013598529195E-4]:9.268887466555E-1)[&rate=5.005013598529195E-4]:8.436781930409E-2,(16[&rate=5.005013598529195E-4]:5.709597730219E-1,3[&rate=5.005013598529195E-4]:4.558912798713E-1)[&rate=5.005013598529195E-4]:5.033104915679E-1)[&rate=5.005013598529195E-4]:6.214651811038E-1)[&rate=5.005013598529195E-4]:5.360328282723E-1,38[&rate=5.005013598529195E-4]:1.113960054788E0)[&rate=5.005013598529195E-4]:3.330991240587E-1)[&rate=5.005013598529195E-4]:2.336169436671E-2)[&rate=5.005013598529195E-4]:9.235359243384E-2)[&rate=5.005013598529195E-4]:5.169459056319E-2)[&rate=5.005013598529195E-4]:1.523370481508E-2,35[&rate=5.005013598529195E-4]:7.849539025777E-1)[&rate=5.005013598529195E-4]:1.46994496875E-1,34[&rate=5.005013598529195E-4]:7.324948475402E-1);
tree STATE_4714000 [&joint=-18007.858274072187,lnP=-18007.858274072187] = [&R] ((((32[&rate=5.284772245999025E-4]:4.22052564664E-1,(37[&rate=5.284772245999025E-4]:1.872324016124E-1,31[&rate=5.284772245999025E-4]:1.872324016124E-1)[&rate=5.284772245999025E-4]:1.501207094996E-1)[&rate=5.284772245999025E-4]:2.637442360711E-1,34[&rate=5.284772245999025E-4]:4.754142870739E-1)[&rate=5.284772245999025E-4]:2.337735736085E-2,(((14[&rate=5.284772245999025E-4]:2.524081606872E0,62[&rate=5.284772245999025E-4]:4.959657299352E-1)[&rate=5.284772245999025E-4]:3.266940591705E-2,30[&rate=5.284772245999025E-4]:4.712580866719E-1)[&rate=5.284772245999025E-4]:5.920431543151E-3,(((((((((53[&rate=5.284772245999025E-4]:7.212086944583E-1,((8[&rate=5.284772245999025E-4]:5.477688223534E-1,(15[&rate=5.284772245999025E-4]:4.079148049694E-1,12[&rate=5.284772245999025E-4]:3.695586405857E-1)[&rate=5.284772245999025E-4]:1.864293598498E-1)[&rate=5.284772245999025E-4]:9.773413679362E-2,(49[&rate=5.284772245999025E-4]:6.472215952396E-1,(27[&rate=5.284772245999025E-4]:6.102379825886E-1,4[&rate=5.284772245999025E-4]:4.376352428626E-1)[&rate=5.284772245999025E-4]:1.520521058019E-1)[&rate=5.284772245999025E-4]:6.500541989477E-3)[&rate=5.284772245999025E-4]:6.474683120158E-2)[&rate=5.284772245999025E-4]:3.007776722003E-1,(41[&rate=5.284772245999025E-4]:9.143341979884E-1,46[&rate=5.284772245999025E-4]:9.362520062075E-1)[&rate=5.284772245999025E-4]:7.751518236878E-2)[&rate=5.284772245999025E-4]:2.278837225916E-1,(((63[&rate=5.284772245999025E-4]:3.496539117281E-1,58[&rate=5.284772245999025E-4]:3.469141857007E-1)[&rate=5.284772245999025E-4]:4.188921315989E-1,(((42[&rate=5.284772245999025E-4]:2.521567841188E-1,47[&rate=5.284772245999025E-4]:2.685951402832E-1)[&rate=5.284772245999025E-4]:3.573389550075E-2,(40[&rate=5.284772245999025E-4]:2.48328841564E-1,54[&rate=5.284772245999025E-4]:4.401096634817E-1)[&rate=5.284772245999025E-4]:3.956183805561E-2)[&rate=5.284772245999025E-4]:1.924655801017E-2,52[&rate=5.284772245999025E-4]:2.46863265027E-1)[&rate=5.284772245999025E-4]:4.833266139163E-1)[&rate=5.284772245999025E-4]:3.3781023869E-1,(((43[&rate=5.284772245999025E-4]:5.973583753923E-1,44[&rate=5.284772245999025E-4]:5.946186493649E-1)[&rate=5.284772245999025E-4]:1.638751294023E-1,((50[&rate=5.284772245999025E-4]:1.822813586358E-1,48[&rate=5.284772245999025E-4]:2.644731394577E-1)[&rate=5.284772245999025E-4]:3.536687011275E-1,45[&rate=5.284772245999025E-4]:6.154021145578E-1)[&rate=5.284772245999025E-4]:1.650094724285E-1)[&rate=5.284772245999025E-4]:2.498508852204E-1,((17[&rate=5.284772245999025E-4]:6.344344885123E-1,11[&rate=5.284772245999025E-4]:5.960783241286E-1)[&rate=5.284772245999025E-4]:3.103752226753E-2,51[&rate=5.284772245999025E-4]:5.449240655743E-1)[&rate=5.284772245999025E-4]:4.058863518378E-1)[&rate=5.284772245999025E-4]:1.171897002211E-1)[&rate=5.284772245999025E-4]:9.693846476743E-2)[&rate=5.284772245999025E-4]:1.844076216839E-1,(39[&rate=5.284772245999025E-4]:1.539832476959E-1,(((10[&rate=5.284772245999025E-4]:6.636141368807E-1,55[&rate=5.284772245999025E-4]:6.44436054689E-1)[&rate=5.284772245999025E-4]:1.881477481681E-1,(21[&rate=5.284772245999025E-4]:7.750528929073E-1,(23[&rate=5.284772245999025E-4]:7.243728069004E-1,18[&rate=5.284772245999025E-4]:7.051947247087E-1)[&rate=5.284772245999025E-4]:6.163899011658E-2)[&rate=5.284772245999025E-4]:1.616404989907E-1)[&rate=5.284772245999025E-4]:3.646843270887E-1,(22[&rate=5.284772245999025E-4]:1.005424627985E0,(1[&rate=5.284772245999025E-4]:9.771970551275E-2,(26[&rate=5.284772245999025E-4]:7.508027636316E-1,19[&rate=5.284772245999025E-4]:7.261452293852E-1)[&rate=5.284772245999025E-4]:1.33218311744E-1)[&rate=5.284772245999025E-4]:1.268830046643E-1)[&rate=5.284772245999025E-4]:3.069119951111E-1)[&rate=5.284772245999025E-4]:3.290460215918E-3)[&rate=5.284772245999025E-4]:2.03582134471E-1)[&rate=5.284772245999025E-4]:1.382614747844E-2,((56[&rate=5.284772245999025E-4]:4.418260722346E-1,(60[&rate=5.284772245999025E-4]:3.729809952346E-1,59[&rate=5.284772245999025E-4]:3.675015431796E-1)[&rate=5.284772245999025E-4]:7.158480302761E-2)[&rate=5.284772245999025E-4]:3.437202470274E-1,57[&rate=5.284772245999025E-4]:7.882860452896E-1)[&rate=5.284772245999025E-4]:8.296808268216E-1)[&rate=5.284772245999025E-4]:2.76381004592E-1,(((16[&rate=5.284772245999025E-4]:7.566163639618E-1,5[&rate=5.284772245999025E-4]:6.936026653317E-1)[&rate=5.284772245999025E-4]:7.691679618403E-2,(13[&rate=5.284772245999025E-4]:6.636845196511E-1,9[&rate=5.284772245999025E-4]:6.253283552677E-1)[&rate=5.284772245999025E-4]:1.616294624124E-1)[&rate=5.284772245999025E-4]:6.789993400013E-2,3[&rate=5.284772245999025E-4]:7.863646009954E-1)[&rate=5.284772245999025E-4]:8.586682072146E-1)[&rate=5.284772245999025E-4]:1.081884587615E-1,38[&rate=5.284772245999025E-4]:7.504815409438E-1)[&rate=5.284772245999025E-4]:6.576304026728E-1,(61[&rate=5.284772245999025E-4]:5.550798754049E-1,29[&rate=5.284772245999025E-4]:4.348612961699E-1)[&rate=5.284772245999025E-4]:8.648845297676E-5)[&rate=5.284772245999025E-4]:2.153356667123E-2,(((28[&rate=5.284772245999025E-4]:8.104898349178E-1,(20[&rate=5.284772245999025E-4]:3.783506622431E-1,25[&rate=5.284772245999025E-4]:3.947890184075E-1)[&rate=5.284772245999025E-4]:3.773446521266E-1)[&rate=5.284772245999025E-4]:5.110727050235E-2,((6[&rate=5.284772245999025E-4]:2.87380555149E-1,7[&rate=5.284772245999025E-4]:2.87380555149E-1)[&rate=5.284772245999025E-4]:2.981216439241E-1,24[&rate=5.284772245999025E-4]:6.923515141416E-1)[&rate=5.284772245999025E-4]:1.254099748401E-1)[&rate=5.284772245999025E-4]:1.609532518199E-1,2[&rate=5.284772245999025E-4]:7.951530969659E-1)[&rate=5.284772245999025E-4]:1.618054057158E0)[&rate=5.284772245999025E-4]:2.06971669209E-2)[&rate=5.284772245999025E-4]:9.265137758593E-2)[&rate=5.284772245999025E-4]:8.395262525483E-2,((33[&rate=5.284772245999025E-4]:5.651167354502E-1,36[&rate=5.284772245999025E-4]:6.006358611331E-1)[&rate=5.284772245999025E-4]:1.226718137355E-1,35[&rate=5.284772245999025E-4]:7.014497513713E-1)[&rate=5.284772245999025E-4]:8.074807023076E-2);
tree STATE_4716000 [&joint=-18013.580318922857,lnP=-18013.580318922857] = [&R] ((35[&rate=5.330393538599596E-4]:6.830689662047E-1,(33[&rate=5.330393538599596E-4]:3.970730673963E-1,36[&rate=5.330393538599596E-4]:4.325921930792E-1)[&rate=5.330393538599596E-4]:2.723346966228E-1)[&rate=5.330393538599596E-4]:3.232961631761E-2,(((14[&rate=5.330393538599596E-4]:2.60416832937E0,((((((((8[&rate=5.330393538599596E-4]:8.481927688898E-1,(27[&rate=5.330393538599596E-4]:3.271916191552E-1,4[&rate=5.330393538599596E-4]:1.545888794292E-1)[&rate=5.330393538599596E-4]:6.442888209675E-1)[&rate=5.330393538599596E-4]:9.425389766453E-2,((15[&rate=5.330393538599596E-4]:4.682524946458E-1,12[&rate=5.330393538599596E-4]:4.298963302621E-1)[&rate=5.330393538599596E-4]:4.940827311871E-1,(((41[&rate=5.330393538599596E-4]:5.72277088684E-1,46[&rate=5.330393538599596E-4]:5.941948969031E-1)[&rate=5.330393538599596E-4]:2.190671960703E-1,49[&rate=5.330393538599596E-4]:8.187415450281E-1)[&rate=5.330393538599596E-4]:5.601109364471E-2,53[&rate=5.330393538599596E-4]:8.774923647004E-1)[&rate=5.330393538599596E-4]:4.922642277642E-2)[&rate=5.330393538599596E-4]:2.668678318722E-2)[&rate=5.330393538599596E-4]:4.484363390942E-1,(((63[&rate=5.330393538599596E-4]:2.813806307178E-1,58[&rate=5.330393538599596E-4]:2.786409046905E-1)[&rate=5.330393538599596E-4]:5.844574588525E-1,(52[&rate=5.330393538599596E-4]:5.234024308529E-1,(40[&rate=5.330393538599596E-4]:5.363167868539E-1,((47[&rate=5.330393538599596E-4]:2.921870468897E-1,42[&rate=5.330393538599596E-4]:2.757486907253E-1)[&rate=5.330393538599596E-4]:1.603521768834E-1,54[&rate=5.330393538599596E-4]:6.278816895265E-1)[&rate=5.330393538599596E-4]:1.002159192452E-1)[&rate=5.330393538599596E-4]:4.735961660176E-2)[&rate=5.330393538599596E-4]:3.040794943337E-1)[&rate=5.330393538599596E-4]:2.83875125927E-1,((51[&rate=5.330393538599596E-4]:8.887482358067E-1,(17[&rate=5.330393538599596E-4]:5.597318862495E-1,11[&rate=5.330393538599596E-4]:5.213757218658E-1)[&rate=5.330393538599596E-4]:4.495642947627E-1)[&rate=5.330393538599596E-4]:1.330023117784E-1,((43[&rate=5.330393538599596E-4]:2.658397761599E-1,44[&rate=5.330393538599596E-4]:2.631000501325E-1)[&rate=5.330393538599596E-4]:2.734156143894E-1,((50[&rate=5.330393538599596E-4]:1.739201969123E-1,48[&rate=5.330393538599596E-4]:2.561119777341E-1)[&rate=5.330393538599596E-4]:1.239610131508E-1,45[&rate=5.330393538599596E-4]:3.773332648575E-1)[&rate=5.330393538599596E-4]:1.811002078835E-1)[&rate=5.330393538599596E-4]:5.427691296385E-1)[&rate=5.330393538599596E-4]:8.960650352861E-2)[&rate=5.330393538599596E-4]:2.055533517951E-1)[&rate=5.330393538599596E-4]:1.929994617519E-2,((56[&rate=5.330393538599596E-4]:4.234648117848E-1,(60[&rate=5.330393538599596E-4]:3.526418504961E-1,59[&rate=5.330393538599596E-4]:3.471623984412E-1)[&rate=5.330393538599596E-4]:7.356268731623E-2)[&rate=5.330393538599596E-4]:4.636300764297E-2,57[&rate=5.330393538599596E-4]:4.725675454553E-1)[&rate=5.330393538599596E-4]:1.118437324177E0)[&rate=5.330393538599596E-4]:5.498318557114E-2,((39[&rate=5.330393538599596E-4]:8.782247554066E-2,(22[&rate=5.330393538599596E-4]:9.414583148812E-1,(1[&rate=5.330393538599596E-4]:1.201545325125E-1,(26[&rate=5.330393538599596E-4]:6.360730893509E-1,19[&rate=5.330393538599596E-4]:6.114155551045E-1)[&rate=5.330393538599596E-4]:2.703828130245E-1)[&rate=5.330393538599596E-4]:4.048186456053E-2)[&rate=5.330393538599596E-4]:3.080079962758E-1)[&rate=5.330393538599596E-4]:1.636629493001E-2,((10[&rate=5.330393538599596E-4]:6.018421616799E-1,55[&rate=5.330393538599596E-4]:5.826640794882E-1)[&rate=5.330393538599596E-4]:3.645893393606E-2,(21[&rate=5.330393538599596E-4]:4.413145036411E-1,(23[&rate=5.330393538599596E-4]:3.639064280143E-1,18[&rate=5.330393538599596E-4]:3.447283458226E-1)[&rate=5.330393538599596E-4]:8.836697973645E-2)[&rate=5.330393538599596E-4]:2.819180988241E-1)[&rate=5.330393538599596E-4]:5.316410995122E-1)[&rate=5.330393538599596E-4]:2.952239422668E-1)[&rate=5.330393538599596E-4]:4.081701796995E-2,((3[&rate=5.330393538599596E-4]:8.206492372911E-1,16[&rate=5.330393538599596E-4]:9.357177304417E-1)[&rate=5.330393538599596E-4]:1.821831808848E-1,((13[&rate=5.330393538599596E-4]:3.227807183488E-1,9[&rate=5.330393538599596E-4]:2.844245539653E-1)[&rate=5.330393538599596E-4]:5.628745277695E-1,5[&rate=5.330393538599596E-4]:8.308607255705E-1)[&rate=5.330393538599596E-4]:2.240264871259E-1)[&rate=5.330393538599596E-4]:4.346575865041E-1)[&rate=5.330393538599596E-4]:4.675483940345E-1,38[&rate=5.330393538599596E-4]:9.022986726869E-1)[&rate=5.330393538599596E-4]:5.075871228298E-1,62[&rate=5.330393538599596E-4]:4.940986857032E-1)[&rate=5.330393538599596E-4]:8.195376672943E-2)[&rate=5.330393538599596E-4]:1.18404881464E-2,(61[&rate=5.330393538599596E-4]:6.253435211675E-1,((((28[&rate=5.330393538599596E-4]:9.043733875038E-1,((6[&rate=5.330393538599596E-4]:2.530829699271E-1,7[&rate=5.330393538599596E-4]:2.530829699271E-1)[&rate=5.330393538599596E-4]:3.007895200984E-1,24[&rate=5.330393538599596E-4]:6.607218050941E-1)[&rate=5.330393538599596E-4]:1.998159659714E-1)[&rate=5.330393538599596E-4]:1.074738029966E-2,(20[&rate=5.330393538599596E-4]:3.433047014246E-1,25[&rate=5.330393538599596E-4]:3.59743057589E-1)[&rate=5.330393538599596E-4]:5.170215458308E-1)[&rate=5.330393538599596E-4]:1.52549228474E-1,2[&rate=5.330393538599596E-4]:8.402727360035E-1)[&rate=5.330393538599596E-4]:1.563403659398E0,34[&rate=5.330393538599596E-4]:3.759123412056E-1)[&rate=5.330393538599596E-4]:5.81743493608E-2)[&rate=5.330393538599596E-4]:2.539094946613E-2)[&rate=5.330393538599596E-4]:4.699797018261E-3,((29[&rate=5.330393538599596E-4]:5.044068736543E-1,30[&rate=5.330393538599596E-4]:5.044068736543E-1)[&rate=5.330393538599596E-4]:8.947997445061E-3,(32[&rate=5.330393538599596E-4]:3.662727597687E-1,(37[&rate=5.330393538599596E-4]:1.678421241985E-1,31[&rate=5.330393538599596E-4]:1.678421241985E-1)[&rate=5.330393538599596E-4]:1.137311820182E-1)[&rate=5.330393538599596E-4]:2.864263736256E-1)[&rate=5.330393538599596E-4]:2.186081731765E-2)[&rate=5.330393538599596E-4]:5.176759355906E-2);
tree STATE_4718000 [&joint=-18004.753926658563,lnP=-18004.753926658563] = [&R] (((35[&rate=5.155104615149553E-4]:7.501196856377E-1,((31[&rate=5.155104615149553E-4]:2.251861320969E-2,37[&rate=5.155104615149553E-4]:2.251861320969E-2)[&rate=5.155104615149553E-4]:3.651141670236E-1,32[&rate=5.155104615149553E-4]:4.723322337854E-1)[&rate=5.155104615149553E-4]:2.887164136011E-1)[&rate=5.155104615149553E-4]:3.474389590924E-2,(((62[&rate=5.155104615149553E-4]:5.950439511528E-1,(61[&rate=5.155104615149553E-4]:6.253178661775E-1,30[&rate=5.155104615149553E-4]:5.050992869426E-1)[&rate=5.155104615149553E-4]:3.256761502988E-2)[&rate=5.155104615149553E-4]:3.810852405283E-2,(34[&rate=5.155104615149553E-4]:3.49956740789E-1,((((6[&rate=5.155104615149553E-4]:2.525059958933E-1,7[&rate=5.155104615149553E-4]:2.525059958933E-1)[&rate=5.155104615149553E-4]:4.990848256146E-1,24[&rate=5.155104615149553E-4]:8.584401365764E-1)[&rate=5.155104615149553E-4]:1.458105596407E-1,((20[&rate=5.155104615149553E-4]:5.676907989142E-1,25[&rate=5.155104615149553E-4]:5.841291550786E-1)[&rate=5.155104615149553E-4]:3.65652804725E-1,28[&rate=5.155104615149553E-4]:9.881381241872E-1)[&rate=5.155104615149553E-4]:5.99481884683E-2)[&rate=5.155104615149553E-4]:7.99603217909E-2,2[&rate=5.155104615149553E-4]:9.006493741724E-1)[&rate=5.155104615149553E-4]:1.477071420812E0)[&rate=5.155104615149553E-4]:1.547804338702E-1)[&rate=5.155104615149553E-4]:2.992059697084E-2,(29[&rate=5.155104615149553E-4]:5.469484981991E-1,(14[&rate=5.155104615149553E-4]:2.611901803389E0,((((((((59[&rate=5.155104615149553E-4]:2.135533503858E-1,60[&rate=5.155104615149553E-4]:2.190328024408E-1)[&rate=5.155104615149553E-4]:9.087127139264E-2,56[&rate=5.155104615149553E-4]:3.071643478058E-1)[&rate=5.155104615149553E-4]:1.42123625874E-1,57[&rate=5.155104615149553E-4]:4.520276997074E-1)[&rate=5.155104615149553E-4]:1.032663141815E0,(39[&rate=5.155104615149553E-4]:2.019293919403E-2,((55[&rate=5.155104615149553E-4]:3.641140316156E-1,10[&rate=5.155104615149553E-4]:3.832921138073E-1)[&rate=5.155104615149553E-4]:3.959616716693E-1,(21[&rate=5.155104615149553E-4]:6.993123622342E-1,(23[&rate=5.155104615149553E-4]:5.398661099647E-1,18[&rate=5.155104615149553E-4]:5.20688027773E-1)[&rate=5.155104615149553E-4]:1.704051563792E-1)[&rate=5.155104615149553E-4]:1.648729300916E-1)[&rate=5.155104615149553E-4]:3.066925783749E-1)[&rate=5.155104615149553E-4]:2.179225598623E-1)[&rate=5.155104615149553E-4]:1.108422923363E-2,(((41[&rate=5.155104615149553E-4]:7.309494502254E-1,46[&rate=5.155104615149553E-4]:7.528672584445E-1)[&rate=5.155104615149553E-4]:1.628155918878E-1,(((((15[&rate=5.155104615149553E-4]:3.389391071892E-1,12[&rate=5.155104615149553E-4]:3.005829428055E-1)[&rate=5.155104615149553E-4]:4.944130857468E-1,(27[&rate=5.155104615149553E-4]:4.296111524067E-1,4[&rate=5.155104615149553E-4]:2.570084126807E-1)[&rate=5.155104615149553E-4]:4.804533692964E-1)[&rate=5.155104615149553E-4]:6.123449263206E-2,49[&rate=5.155104615149553E-4]:8.562305211843E-1)[&rate=5.155104615149553E-4]:8.882277402018E-4,8[&rate=5.155104615149553E-4]:8.488995708424E-1)[&rate=5.155104615149553E-4]:3.668708796462E-2,53[&rate=5.155104615149553E-4]:8.965455629167E-1)[&rate=5.155104615149553E-4]:2.735646549785E-2)[&rate=5.155104615149553E-4]:3.337089020789E-1,(((((54[&rate=5.155104615149553E-4]:2.331815186465E-1,47[&rate=5.155104615149553E-4]:5.783905289313E-2)[&rate=5.155104615149553E-4]:8.723862772772E-2,42[&rate=5.155104615149553E-4]:1.286393244565E-1)[&rate=5.155104615149553E-4]:1.929891080314E-1,40[&rate=5.155104615149553E-4]:3.216284324879E-1)[&rate=5.155104615149553E-4]:6.249149534499E-1,(52[&rate=5.155104615149553E-4]:8.260421736526E-1,(63[&rate=5.155104615149553E-4]:3.168972699297E-1,58[&rate=5.155104615149553E-4]:3.141575439023E-1)[&rate=5.155104615149553E-4]:5.475010681066E-1)[&rate=5.155104615149553E-4]:6.022723968246E-2)[&rate=5.155104615149553E-4]:1.52993211056E-1,(((17[&rate=5.155104615149553E-4]:5.128012872959E-1,11[&rate=5.155104615149553E-4]:4.744451229122E-1)[&rate=5.155104615149553E-4]:2.975694231706E-1,(((50[&rate=5.155104615149553E-4]:2.015731860935E-1,48[&rate=5.155104615149553E-4]:2.837649669154E-1)[&rate=5.155104615149553E-4]:2.47153319309E-1,(43[&rate=5.155104615149553E-4]:4.85975409879E-1,45[&rate=5.155104615149553E-4]:5.051534920707E-1)[&rate=5.155104615149553E-4]:2.302506812624E-2)[&rate=5.155104615149553E-4]:1.532398525783E-1,44[&rate=5.155104615149553E-4]:6.595006045562E-1)[&rate=5.155104615149553E-4]:8.785640728008E-2)[&rate=5.155104615149553E-4]:1.566239629458E-1,51[&rate=5.155104615149553E-4]:8.464467282067E-1)[&rate=5.155104615149553E-4]:1.928158961843E-1)[&rate=5.155104615149553E-4]:1.33416799253E-1)[&rate=5.155104615149553E-4]:6.830112656368E-2)[&rate=5.155104615149553E-4]:1.422489300432E-3,(22[&rate=5.155104615149553E-4]:1.038228597328E0,(1[&rate=5.155104615149553E-4]:1.257924864404E-1,(26[&rate=5.155104615149553E-4]:8.798922587608E-1,19[&rate=5.155104615149553E-4]:8.552347245144E-1)[&rate=5.155104615149553E-4]:3.220159754254E-2)[&rate=5.155104615149553E-4]:1.316141930795E-1)[&rate=5.155104615149553E-4]:3.740374558787E-1)[&rate=5.155104615149553E-4]:2.817122547923E-1,(((16[&rate=5.155104615149553E-4]:8.444587975136E-1,(13[&rate=5.155104615149553E-4]:4.619641409415E-1,9[&rate=5.155104615149553E-4]:4.236079765581E-1)[&rate=5.155104615149553E-4]:3.742754784898E-1)[&rate=5.155104615149553E-4]:1.972578617307E-1,5[&rate=5.155104615149553E-4]:9.787029606142E-1)[&rate=5.155104615149553E-4]:1.112327894294E-1,3[&rate=5.155104615149553E-4]:1.037880955523E0)[&rate=5.155104615149553E-4]:4.917137908323E-1)[&rate=5.155104615149553E-4]:2.937360279894E-1,38[&rate=5.155104615149553E-4]:8.205910483172E-1)[&rate=5.155104615149553E-4]:6.789819879483E-1)[&rate=5.155104615149553E-4]:2.053962092734E-2)[&rate=5.155104615149553E-4]:5.874752479711E-2)[&rate=5.155104615149553E-4]:5.075225800448E-2)[&rate=5.155104615149553E-4]:1.339863627153E-2,(33[&rate=5.155104615149553E-4]:6.247616676999E-1,36[&rate=5.155104615149553E-4]:6.602807933828E-1)[&rate=5.155104615149553E-4]:1.59839347933E-1);
tree STATE_4720000 [&joint=-18018.96750273802,lnP=-18018.96750273802] = [&R] ((((31[&rate=4.490605308911253E-4]:3.93766156846E-1,37[&rate=4.490605308911253E-4]:3.93766156846E-1)[&rate=4.490605308911253E-4]:5.642455637946E-2,32[&rate=4.490605308911253E-4]:5.348901667775E-1)[&rate=4.490605308911253E-4]:2.972545666577E-1,(((((((20[&rate=4.490605308911253E-4]:4.445573614625E-1,25[&rate=4.490605308911253E-4]:4.609957176269E-1)[&rate=4.490605308911253E-4]:4.723758775718E-1,((6[&rate=4.490605308911253E-4]:3.789291065461E-1,7[&rate=4.490605308911253E-4]:3.789291065461E-1)[&rate=4.490605308911253E-4]:2.286401738301E-1,24[&rate=4.490605308911253E-4]:7.144185954448E-1)[&rate=4.490605308911253E-4]:2.134735476992E-1)[&rate=4.490605308911253E-4]:1.001521204006E-1,28[&rate=4.490605308911253E-4]:1.071879879983E0)[&rate=4.490605308911253E-4]:3.600450170976E-1,2[&rate=4.490605308911253E-4]:1.204527636807E0)[&rate=4.490605308911253E-4]:1.300452164628E0,((62[&rate=4.490605308911253E-4]:5.348959553042E-1,30[&rate=4.490605308911253E-4]:4.775189061239E-1)[&rate=4.490605308911253E-4]:8.12708626575E-3,61[&rate=4.490605308911253E-4]:6.058645716246E-1)[&rate=4.490605308911253E-4]:6.260800621544E-2)[&rate=4.490605308911253E-4]:6.385193344157E-2,34[&rate=4.490605308911253E-4]:5.410676806805E-1)[&rate=4.490605308911253E-4]:8.525533465331E-4,(14[&rate=4.490605308911253E-4]:2.644449330233E0,(((((((((55[&rate=4.490605308911253E-4]:6.645995171289E-1,10[&rate=4.490605308911253E-4]:6.837775993206E-1)[&rate=4.490605308911253E-4]:2.38369354785E-1,(21[&rate=4.490605308911253E-4]:9.317413971763E-1,(23[&rate=4.490605308911253E-4]:7.438985491182E-1,18[&rate=4.490605308911253E-4]:7.247204669265E-1)[&rate=4.490605308911253E-4]:1.988017521678E-1)[&rate=4.490605308911253E-4]:7.533706377852E-2)[&rate=4.490605308911253E-4]:2.654481446093E-1,39[&rate=4.490605308911253E-4]:1.218416740574E-1)[&rate=4.490605308911253E-4]:7.200949000928E-2,(22[&rate=4.490605308911253E-4]:1.142978335583E0,(1[&rate=4.490605308911253E-4]:1.731907477665E-1,(19[&rate=4.490605308911253E-4]:6.668014988896E-1,26[&rate=4.490605308911253E-4]:6.914590331361E-1)[&rate=4.490605308911253E-4]:2.680330844934E-1)[&rate=4.490605308911253E-4]:1.889656700087E-1)[&rate=4.490605308911253E-4]:2.125166640996E-1)[&rate=4.490605308911253E-4]:1.062699987277E-1,(((59[&rate=4.490605308911253E-4]:1.766928174308E-1,60[&rate=4.490605308911253E-4]:1.821722694857E-1)[&rate=4.490605308911253E-4]:1.525812813453E-1,56[&rate=4.490605308911253E-4]:3.320138248034E-1)[&rate=4.490605308911253E-4]:3.156328136286E-1,57[&rate=4.490605308911253E-4]:6.503863644596E-1)[&rate=4.490605308911253E-4]:8.963101408006E-1)[&rate=4.490605308911253E-4]:5.047370087305E-2,(((((15[&rate=4.490605308911253E-4]:5.255691759242E-1,12[&rate=4.490605308911253E-4]:4.872130115405E-1)[&rate=4.490605308911253E-4]:5.248949622341E-1,(8[&rate=4.490605308911253E-4]:8.503021608345E-1,(27[&rate=4.490605308911253E-4]:3.084312433604E-1,4[&rate=4.490605308911253E-4]:1.358285036344E-1)[&rate=4.490605308911253E-4]:6.65158588707E-1)[&rate=4.490605308911253E-4]:1.535866348581E-1)[&rate=4.490605308911253E-4]:2.539292900179E-2,49[&rate=4.490605308911253E-4]:1.037500902776E0)[&rate=4.490605308911253E-4]:1.209968070198E-1,(41[&rate=4.490605308911253E-4]:1.014619055986E0,(53[&rate=4.490605308911253E-4]:9.03901795202E-1,46[&rate=4.490605308911253E-4]:8.956826171197E-1)[&rate=4.490605308911253E-4]:1.408542470855E-1)[&rate=4.490605308911253E-4]:1.164813935363E-1)[&rate=4.490605308911253E-4]:5.539754116978E-2,((52[&rate=4.490605308911253E-4]:9.222387237523E-1,(((47[&rate=4.490605308911253E-4]:1.848275730813E-1,42[&rate=4.490605308911253E-4]:1.683892169169E-1)[&rate=4.490605308911253E-4]:2.631892623037E-1,(40[&rate=4.490605308911253E-4]:4.080502485379E-1,54[&rate=4.490605308911253E-4]:5.998310704556E-1)[&rate=4.490605308911253E-4]:2.352823068278E-2)[&rate=4.490605308911253E-4]:5.40812917957E-1,(63[&rate=4.490605308911253E-4]:4.107574661219E-1,58[&rate=4.490605308911253E-4]:4.080177400946E-1)[&rate=4.490605308911253E-4]:5.397161228367E-1)[&rate=4.490605308911253E-4]:1.012129917738E-2)[&rate=4.490605308911253E-4]:1.552027882459E-1,(((17[&rate=4.490605308911253E-4]:4.693123856314E-1,11[&rate=4.490605308911253E-4]:4.309562212478E-1)[&rate=4.490605308911253E-4]:3.866117242503E-1,51[&rate=4.490605308911253E-4]:7.353761646762E-1)[&rate=4.490605308911253E-4]:1.146492771854E-1,(((45[&rate=4.490605308911253E-4]:4.761876062965E-1,(50[&rate=4.490605308911253E-4]:2.841530038556E-1,48[&rate=4.490605308911253E-4]:3.663447846774E-1)[&rate=4.490605308911253E-4]:1.125825476464E-1)[&rate=4.490605308911253E-4]:3.668580245262E-2,43[&rate=4.490605308911253E-4]:4.936953265573E-1)[&rate=4.490605308911253E-4]:6.721661305962E-2,44[&rate=4.490605308911253E-4]:5.581722135896E-1)[&rate=4.490605308911253E-4]:3.493874748474E-1)[&rate=4.490605308911253E-4]:2.274160701365E-1)[&rate=4.490605308911253E-4]:5.426195814599E-2)[&rate=4.490605308911253E-4]:2.10672215441E-1)[&rate=4.490605308911253E-4]:1.353878312463E-1,(((5[&rate=4.490605308911253E-4]:1.015725425221E0,16[&rate=4.490605308911253E-4]:1.078739123851E0)[&rate=4.490605308911253E-4]:9.323715673724E-2,(13[&rate=4.490605308911253E-4]:8.9812220801E-1,9[&rate=4.490605308911253E-4]:8.597660436265E-1)[&rate=4.490605308911253E-4]:2.656348944964E-1)[&rate=4.490605308911253E-4]:2.374765488939E-1,3[&rate=4.490605308911253E-4]:1.294384336332E0)[&rate=4.490605308911253E-4]:1.888586325544E-1)[&rate=4.490605308911253E-4]:9.053596809654E-1,38[&rate=4.490605308911253E-4]:1.385862923824E0)[&rate=4.490605308911253E-4]:1.143950481277E-1,29[&rate=4.490605308911253E-4]:5.270938129582E-1)[&rate=4.490605308911253E-4]:3.186259115746E-2)[&rate=4.490605308911253E-4]:5.400208127758E-2)[&rate=4.490605308911253E-4]:7.984198574693E-2)[&rate=4.490605308911253E-4]:5.413867421195E-3,(35[&rate=4.490605308911253E-4]:7.054384971851E-1,(33[&rate=4.490605308911253E-4]:5.730529766933E-1,36[&rate=4.490605308911253E-4]:6.085721023761E-1)[&rate=4.490605308911253E-4]:1.187243183062E-1)[&rate=4.490605308911253E-4]:1.211911419225E-1);
tree STATE_4722000 [&joint=-18015.687332163252,lnP=-18015.687332163252] = [&R] (((((31[&rate=4.8419994895176E-4]:1.534373039797E-1,37[&rate=4.8419994895176E-4]:1.534373039797E-1)[&rate=4.8419994895176E-4]:1.585187471497E-1,32[&rate=4.8419994895176E-4]:3.966555046815E-1)[&rate=4.8419994895176E-4]:4.151114589153E-1,35[&rate=4.8419994895176E-4]:8.008380018481E-1)[&rate=4.8419994895176E-4]:5.619900330739E-2,(33[&rate=4.8419994895176E-4]:6.689140461774E-1,36[&rate=4.8419994895176E-4]:7.044331718603E-1)[&rate=4.8419994895176E-4]:1.744617567924E-1)[&rate=4.8419994895176E-4]:1.952544576873E-2,(((((((((6[&rate=4.8419994895176E-4]:3.443772235573E-1,7[&rate=4.8419994895176E-4]:3.443772235573E-1)[&rate=4.8419994895176E-4]:4.500537265821E-1,24[&rate=4.8419994895176E-4]:9.01280265208E-1)[&rate=4.8419994895176E-4]:4.230222911574E-2,(20[&rate=4.8419994895176E-4]:5.512328845398E-1,25[&rate=4.8419994895176E-4]:5.676712407041E-1)[&rate=4.8419994895176E-4]:3.813907056743E-1)[&rate=4.8419994895176E-4]:1.227935259495E-3,28[&rate=4.8419994895176E-4]:9.886460460216E-1)[&rate=4.8419994895176E-4]:4.428864348881E-1,2[&rate=4.8419994895176E-4]:1.204135220636E0)[&rate=4.8419994895176E-4]:1.288926266504E0,62[&rate=4.8419994895176E-4]:5.937127334903E-1)[&rate=4.8419994895176E-4]:2.716788392706E-3,29[&rate=4.8419994895176E-4]:5.390524727027E-1)[&rate=4.8419994895176E-4]:8.427238177116E-4,(((((((((59[&rate=4.8419994895176E-4]:4.653563326902E-1,(56[&rate=4.8419994895176E-4]:3.51826651508E-1,60[&rate=4.8419994895176E-4]:3.545663775355E-1)[&rate=4.8419994895176E-4]:1.162694072096E-1)[&rate=4.8419994895176E-4]:1.765355750056E-1,57[&rate=4.8419994895176E-4]:6.473713597508E-1)[&rate=4.8419994895176E-4]:8.893467025777E-1,((39[&rate=4.8419994895176E-4]:1.804466963864E-1,((55[&rate=4.8419994895176E-4]:7.685252232931E-1,10[&rate=4.8419994895176E-4]:7.877033054848E-1)[&rate=4.8419994895176E-4]:4.848307163176E-2,(21[&rate=4.8419994895176E-4]:6.789743869289E-1,(23[&rate=4.8419994895176E-4]:5.816683404956E-1,18[&rate=4.8419994895176E-4]:5.624902583039E-1)[&rate=4.8419994895176E-4]:1.082649505429E-1)[&rate=4.8419994895176E-4]:2.421434970369E-1)[&rate=4.8419994895176E-4]:4.100137439273E-1)[&rate=4.8419994895176E-4]:3.159214509518E-2,(22[&rate=4.8419994895176E-4]:1.2227526385E0,(1[&rate=4.8419994895176E-4]:2.238389699664E-1,(19[&rate=4.8419994895176E-4]:3.509128480954E-1,26[&rate=4.8419994895176E-4]:3.755703823419E-1)[&rate=4.8419994895176E-4]:6.345699574875E-1)[&rate=4.8419994895176E-4]:2.180917507251E-1)[&rate=4.8419994895176E-4]:1.509300385982E-1)[&rate=4.8419994895176E-4]:7.81038783811E-2)[&rate=4.8419994895176E-4]:9.522241746217E-2,(((((15[&rate=4.8419994895176E-4]:6.195840823733E-1,12[&rate=4.8419994895176E-4]:5.812279179896E-1)[&rate=4.8419994895176E-4]:1.586182730911E-1,(49[&rate=4.8419994895176E-4]:7.198359313112E-1,(27[&rate=4.8419994895176E-4]:4.674538560921E-1,4[&rate=4.8419994895176E-4]:2.948511163661E-1)[&rate=4.8419994895176E-4]:3.674505683699E-1)[&rate=4.8419994895176E-4]:2.001025976955E-2)[&rate=4.8419994895176E-4]:1.705156730296E-1,8[&rate=4.8419994895176E-4]:9.021426860283E-1)[&rate=4.8419994895176E-4]:3.185980828002E-1,(46[&rate=4.8419994895176E-4]:8.315158880178E-1,(53[&rate=4.8419994895176E-4]:3.64306894066E-1,41[&rate=4.8419994895176E-4]:3.341699077647E-1)[&rate=4.8419994895176E-4]:4.754281720341E-1)[&rate=4.8419994895176E-4]:3.91964606838E-1)[&rate=4.8419994895176E-4]:2.007444268057E-1,(((52[&rate=4.8419994895176E-4]:7.082790073481E-1,(54[&rate=4.8419994895176E-4]:7.911722200229E-1,(42[&rate=4.8419994895176E-4]:4.303154680902E-1,(40[&rate=4.8419994895176E-4]:3.522279402034E-1,47[&rate=4.8419994895176E-4]:3.686662963678E-1)[&rate=4.8419994895176E-4]:7.808752788675E-2)[&rate=4.8419994895176E-4]:1.69075930015E-1)[&rate=4.8419994895176E-4]:1.691615818458E-1)[&rate=4.8419994895176E-4]:2.579287928625E-1,(63[&rate=4.8419994895176E-4]:1.925615317488E-1,58[&rate=4.8419994895176E-4]:1.898218057215E-1)[&rate=4.8419994895176E-4]:8.120024328454E-1)[&rate=4.8419994895176E-4]:2.688066281511E-1,((17[&rate=4.8419994895176E-4]:4.914875624881E-1,11[&rate=4.8419994895176E-4]:4.531313981044E-1)[&rate=4.8419994895176E-4]:3.727773604068E-1,(51[&rate=4.8419994895176E-4]:7.370692329401E-1,(((45[&rate=4.8419994895176E-4]:4.382832953484E-1,43[&rate=4.8419994895176E-4]:4.191052131567E-1)[&rate=4.8419994895176E-4]:3.028814092468E-2,(50[&rate=4.8419994895176E-4]:3.438975540423E-1,48[&rate=4.8419994895176E-4]:4.260893348642E-1)[&rate=4.8419994895176E-4]:4.52218274363E-2)[&rate=4.8419994895176E-4]:6.9925658305E-2,44[&rate=4.8419994895176E-4]:5.16579286359E-1)[&rate=4.8419994895176E-4]:2.780241931565E-1)[&rate=4.8419994895176E-4]:6.647744749239E-3)[&rate=4.8419994895176E-4]:4.912974506723E-1)[&rate=4.8419994895176E-4]:1.124981645328E-1)[&rate=4.8419994895176E-4]:2.963336634815E-2)[&rate=4.8419994895176E-4]:1.342749799598E-1,(((5[&rate=4.8419994895176E-4]:8.016687728084E-1,3[&rate=4.8419994895176E-4]:7.49613978288E-1)[&rate=4.8419994895176E-4]:5.017539184142E-1,(13[&rate=4.8419994895176E-4]:8.590031431696E-1,9[&rate=4.8419994895176E-4]:8.206469787861E-1)[&rate=4.8419994895176E-4]:4.992140686009E-1)[&rate=4.8419994895176E-4]:8.157500089987E-2,16[&rate=4.8419994895176E-4]:1.448011390753E0)[&rate=4.8419994895176E-4]:1.839574936552E-1)[&rate=4.8419994895176E-4]:5.308031929404E-1,38[&rate=4.8419994895176E-4]:1.04496385817E0)[&rate=4.8419994895176E-4]:4.367589629628E-1,30[&rate=4.8419994895176E-4]:5.085586621392E-1)[&rate=4.8419994895176E-4]:2.094999566367E-2,61[&rate=4.8419994895176E-4]:6.497272370378E-1)[&rate=4.8419994895176E-4]:1.190671834758E-3,14[&rate=4.8419994895176E-4]:2.616192255755E0)[&rate=4.8419994895176E-4]:9.195866882741E-3)[&rate=4.8419994895176E-4]:2.217595596176E-2,34[&rate=4.8419994895176E-4]:4.910329011159E-1)[&rate=4.8419994895176E-4]:1.860759978958E-1);
tree STATE_4724000 [&joint=-18002.49998276575,lnP=-18002.49998276575] = [&R] ((((30[&rate=5.499797100607544E-4]:5.138598288248E-1,(61[&rate=5.499797100607544E-4]:6.293562404522E-1,(((28[&rate=5.499797100607544E-4]:1.03411830204E0,((6[&rate=5.499797100607544E-4]:4.903848096876E-1,7[&rate=5.499797100607544E-4]:4.903848096876E-1)[&rate=5.499797100607544E-4]:2.365023607406E-1,24[&rate=5.499797100607544E-4]:8.337364854968E-1)[&rate=5.499797100607544E-4]:1.565462001047E-1)[&rate=5.499797100607544E-4]:3.25940168817E-2,(20[&rate=5.499797100607544E-4]:5.741236304101E-1,25[&rate=5.499797100607544E-4]:5.905619865744E-1)[&rate=5.499797100607544E-4]:4.377941679635E-1)[&rate=5.499797100607544E-4]:3.326551314149E-1,2[&rate=5.499797100607544E-4]:1.171970190062E0)[&rate=5.499797100607544E-4]:1.293893273984E0)[&rate=5.499797100607544E-4]:4.722167607469E-3)[&rate=5.499797100607544E-4]:1.112454729706E-2,((29[&rate=5.499797100607544E-4]:4.284427216682E-1,(14[&rate=5.499797100607544E-4]:2.374895618274E0,34[&rate=5.499797100607544E-4]:2.183644407904E-1)[&rate=5.499797100607544E-4]:1.390400295116E-1)[&rate=5.499797100607544E-4]:7.354926871953E-2,((((((((55[&rate=5.499797100607544E-4]:5.17790216635E-1,10[&rate=5.499797100607544E-4]:5.369682988267E-1)[&rate=5.499797100607544E-4]:1.973307683263E-1,(21[&rate=5.499797100607544E-4]:5.757557884391E-1,(23[&rate=5.499797100607544E-4]:5.447869594979E-1,18[&rate=5.499797100607544E-4]:5.256088773062E-1)[&rate=5.499797100607544E-4]:4.192773305081E-2)[&rate=5.499797100607544E-4]:2.434747855631E-1)[&rate=5.499797100607544E-4]:5.641239087298E-1,(39[&rate=5.499797100607544E-4]:2.158830546207E-1,(22[&rate=5.499797100607544E-4]:1.213724643879E0,(1[&rate=5.499797100607544E-4]:2.097491139425E-1,(19[&rate=5.499797100607544E-4]:5.587143738664E-1,26[&rate=5.499797100607544E-4]:5.833719081129E-1)[&rate=5.499797100607544E-4]:4.126785756926E-1)[&rate=5.499797100607544E-4]:2.231536121282E-1)[&rate=5.499797100607544E-4]:1.638022463582E-1)[&rate=5.499797100607544E-4]:1.678649660463E-2)[&rate=5.499797100607544E-4]:1.018583050018E-1,((((41[&rate=5.499797100607544E-4]:4.89646170353E-1,53[&rate=5.499797100607544E-4]:5.197831566544E-1)[&rate=5.499797100607544E-4]:5.014539121922E-2,46[&rate=5.499797100607544E-4]:5.617093697913E-1)[&rate=5.499797100607544E-4]:5.323100951115E-1,((15[&rate=5.499797100607544E-4]:6.658402075904E-1,12[&rate=5.499797100607544E-4]:6.274840432068E-1)[&rate=5.499797100607544E-4]:4.125212129562E-1,((27[&rate=5.499797100607544E-4]:4.572806594453E-1,4[&rate=5.499797100607544E-4]:2.846779197192E-1)[&rate=5.499797100607544E-4]:6.821843081865E-1,(49[&rate=5.499797100607544E-4]:4.666360977711E-1,8[&rate=5.499797100607544E-4]:4.58416919689E-1)[&rate=5.499797100607544E-4]:5.577603767098E-1)[&rate=5.499797100607544E-4]:1.560878168202E-2)[&rate=5.499797100607544E-4]:5.949366079464E-2)[&rate=5.499797100607544E-4]:1.258309999847E-1,(((((47[&rate=5.499797100607544E-4]:8.375609633303E-2,54[&rate=5.499797100607544E-4]:2.590985620864E-1)[&rate=5.499797100607544E-4]:3.939027465627E-1,(42[&rate=5.499797100607544E-4]:4.23709654531E-1,40[&rate=5.499797100607544E-4]:4.23709654531E-1)[&rate=5.499797100607544E-4]:3.751083220036E-2)[&rate=5.499797100607544E-4]:1.900672234265E-1,52[&rate=5.499797100607544E-4]:5.910137375552E-1)[&rate=5.499797100607544E-4]:2.391498952411E-1,(63[&rate=5.499797100607544E-4]:4.31245264379E-1,58[&rate=5.499797100607544E-4]:4.285055383516E-1)[&rate=5.499797100607544E-4]:4.37274532801E-1)[&rate=5.499797100607544E-4]:1.296990852241E-1,((((50[&rate=5.499797100607544E-4]:2.912995683451E-1,48[&rate=5.499797100607544E-4]:3.734913491669E-1)[&rate=5.499797100607544E-4]:1.915628266377E-1,45[&rate=5.499797100607544E-4]:5.623144497773E-1)[&rate=5.499797100607544E-4]:1.1656073574E-1,(43[&rate=5.499797100607544E-4]:5.250330225541E-1,44[&rate=5.499797100607544E-4]:5.222932965267E-1)[&rate=5.499797100607544E-4]:1.346640807715E-1)[&rate=5.499797100607544E-4]:1.446431524481E-1,((17[&rate=5.499797100607544E-4]:5.524010173014E-1,11[&rate=5.499797100607544E-4]:5.140448529177E-1)[&rate=5.499797100607544E-4]:6.994945407052E-2,51[&rate=5.499797100607544E-4]:5.018025261663E-1)[&rate=5.499797100607544E-4]:2.422637570046E-1)[&rate=5.499797100607544E-4]:2.157964348495E-1)[&rate=5.499797100607544E-4]:1.832754181E-1)[&rate=5.499797100607544E-4]:1.831705420244E-1)[&rate=5.499797100607544E-4]:2.597034117479E-2,((59[&rate=5.499797100607544E-4]:3.234558041139E-1,(56[&rate=5.499797100607544E-4]:2.552507220341E-1,60[&rate=5.499797100607544E-4]:2.579904480617E-1)[&rate=5.499797100607544E-4]:7.094480810716E-2)[&rate=5.499797100607544E-4]:3.133029349872E-1,57[&rate=5.499797100607544E-4]:6.42238191156E-1)[&rate=5.499797100607544E-4]:9.648353487117E-1)[&rate=5.499797100607544E-4]:9.394408185285E-2,(((16[&rate=5.499797100607544E-4]:5.717813044011E-1,3[&rate=5.499797100607544E-4]:4.567128112505E-1)[&rate=5.499797100607544E-4]:3.344547409363E-1,(13[&rate=5.499797100607544E-4]:5.487881370687E-1,9[&rate=5.499797100607544E-4]:5.104319726852E-1)[&rate=5.499797100607544E-4]:3.492287301864E-1)[&rate=5.499797100607544E-4]:4.66436542967E-1,5[&rate=5.499797100607544E-4]:1.309658889674E0)[&rate=5.499797100607544E-4]:1.940984580736E-1)[&rate=5.499797100607544E-4]:4.564911404541E-1,38[&rate=5.499797100607544E-4]:9.054539676539E-1)[&rate=5.499797100607544E-4]:5.065843610129E-1,62[&rate=5.499797100607544E-4]:4.962512188534E-1)[&rate=5.499797100607544E-4]:6.311782071465E-2)[&rate=5.499797100607544E-4]:2.299238573409E-2)[&rate=5.499797100607544E-4]:5.117061166219E-2,(35[&rate=5.499797100607544E-4]:6.962654920259E-1,((31[&rate=5.499797100607544E-4]:3.985265271936E-1,37[&rate=5.499797100607544E-4]:3.985265271936E-1)[&rate=5.499797100607544E-4]:1.136059972461E-1,32[&rate=5.499797100607544E-4]:5.968319779917E-1)[&rate=5.499797100607544E-4]:1.10362475783E-1)[&rate=5.499797100607544E-4]:8.304796304366E-3)[&rate=5.499797100607544E-4]:2.365495590032E-2,(33[&rate=5.499797100607544E-4]:6.427375181944E-1,36[&rate=5.499797100607544E-4]:6.782566438773E-1)[&rate=5.499797100607544E-4]:7.182652385056E-2);
tree STATE_4726000 [&joint=-18000.368887281762,lnP=-18000.368887281762] = [&R] (((35[&rate=4.712210637156192E-4]:6.882517149325E-1,(33[&rate=4.712210637156192E-4]:5.364071857118E-1,36[&rate=4.712210637156192E-4]:5.719263113947E-1)[&rate=4.712210637156192E-4]:1.381833270351E-1)[&rate=4.712210637156192E-4]:1.063521410285E-1,((62[&rate=4.712210637156192E-4]:6.729653518066E-1,(((((28[&rate=4.712210637156192E-4]:1.163271487192E0,(20[&rate=4.712210637156192E-4]:8.330037034298E-1,25[&rate=4.712210637156192E-4]:8.494420595941E-1)[&rate=4.712210637156192E-4]:2.754732632146E-1)[&rate=4.712210637156192E-4]:1.489074744279E-1,((6[&rate=4.712210637156192E-4]:3.604055425823E-1,7[&rate=4.712210637156192E-4]:3.604055425823E-1)[&rate=4.712210637156192E-4]:5.738178660443E-1,24[&rate=4.712210637156192E-4]:1.041072723695E0)[&rate=4.712210637156192E-4]:2.272706214869E-1)[&rate=4.712210637156192E-4]:1.506522207696E-1,2[&rate=4.712210637156192E-4]:1.235433922116E0)[&rate=4.712210637156192E-4]:1.326236794174E0,(14[&rate=4.712210637156192E-4]:2.688352741093E0,(34[&rate=4.712210637156192E-4]:4.377823569256E-1,29[&rate=4.712210637156192E-4]:5.088206082918E-1)[&rate=4.712210637156192E-4]:9.403920668398E-2)[&rate=4.712210637156192E-4]:2.085098484502E-3)[&rate=4.712210637156192E-4]:2.369447003515E-3,((((((((((41[&rate=4.712210637156192E-4]:4.295047343335E-1,53[&rate=4.712210637156192E-4]:4.596417206348E-1)[&rate=4.712210637156192E-4]:3.170786747998E-1,46[&rate=4.712210637156192E-4]:7.685012173523E-1)[&rate=4.712210637156192E-4]:3.068893537578E-1,(15[&rate=4.712210637156192E-4]:5.977675513664E-1,12[&rate=4.712210637156192E-4]:5.594113869827E-1)[&rate=4.712210637156192E-4]:5.214586361821E-1)[&rate=4.712210637156192E-4]:7.615284456782E-2,(((27[&rate=4.712210637156192E-4]:3.728704004926E-1,4[&rate=4.712210637156192E-4]:2.002676607665E-1)[&rate=4.712210637156192E-4]:4.912752143169E-1,8[&rate=4.712210637156192E-4]:7.408579435766E-1)[&rate=4.712210637156192E-4]:2.028911642796E-1,49[&rate=4.712210637156192E-4]:9.519682859383E-1)[&rate=4.712210637156192E-4]:2.050545817943E-1)[&rate=4.712210637156192E-4]:1.320206910554E-1,((((((42[&rate=4.712210637156192E-4]:3.233282013437E-1,54[&rate=4.712210637156192E-4]:5.151090232614E-1)[&rate=4.712210637156192E-4]:2.932769884539E-2,47[&rate=4.712210637156192E-4]:3.690942563534E-1)[&rate=4.712210637156192E-4]:1.704294658467E-1,40[&rate=4.712210637156192E-4]:5.230853660358E-1)[&rate=4.712210637156192E-4]:2.229201159787E-1,52[&rate=4.712210637156192E-4]:6.857315094117E-1)[&rate=4.712210637156192E-4]:1.851044764977E-1,(63[&rate=4.712210637156192E-4]:5.391998969367E-1,58[&rate=4.712210637156192E-4]:5.364601709093E-1)[&rate=4.712210637156192E-4]:3.699922533564E-1)[&rate=4.712210637156192E-4]:3.146588461838E-1,((51[&rate=4.712210637156192E-4]:6.539431071075E-1,(17[&rate=4.712210637156192E-4]:5.782939589243E-1,11[&rate=4.712210637156192E-4]:5.399377945406E-1)[&rate=4.712210637156192E-4]:1.961970933888E-1)[&rate=4.712210637156192E-4]:2.840167771869E-1,((45[&rate=4.712210637156192E-4]:7.093629893379E-1,(50[&rate=4.712210637156192E-4]:4.786819593955E-1,48[&rate=4.712210637156192E-4]:5.608737402174E-1)[&rate=4.712210637156192E-4]:1.512289751479E-1)[&rate=4.712210637156192E-4]:8.575004429622E-2,(43[&rate=4.712210637156192E-4]:3.076756976068E-1,44[&rate=4.712210637156192E-4]:3.049359715795E-1)[&rate=4.712210637156192E-4]:4.682592538356E-1)[&rate=4.712210637156192E-4]:2.222989054548E-1)[&rate=4.712210637156192E-4]:2.475349477988E-1)[&rate=4.712210637156192E-4]:2.135694587292E-2)[&rate=4.712210637156192E-4]:1.358214915098E-1,(((59[&rate=4.712210637156192E-4]:4.828692870293E-1,56[&rate=4.712210637156192E-4]:4.856090130567E-1)[&rate=4.712210637156192E-4]:3.188807732406E-2,60[&rate=4.712210637156192E-4]:5.202368164083E-1)[&rate=4.712210637156192E-4]:2.05436719959E-1,57[&rate=4.712210637156192E-4]:7.256735363673E-1)[&rate=4.712210637156192E-4]:8.717942536566E-1)[&rate=4.712210637156192E-4]:4.5133214827E-3,(((55[&rate=4.712210637156192E-4]:5.63108653739E-1,10[&rate=4.712210637156192E-4]:5.822867359308E-1)[&rate=4.712210637156192E-4]:2.215258055418E-1,(21[&rate=4.712210637156192E-4]:6.521465471772E-1,(23[&rate=4.712210637156192E-4]:3.534671780654E-1,18[&rate=4.712210637156192E-4]:3.342890958737E-1)[&rate=4.712210637156192E-4]:3.096382732215E-1)[&rate=4.712210637156192E-4]:2.365975011446E-1)[&rate=4.712210637156192E-4]:3.911630724808E-1,((22[&rate=4.712210637156192E-4]:1.024411874142E0,(1[&rate=4.712210637156192E-4]:1.238463144219E-1,(19[&rate=4.712210637156192E-4]:7.100947547255E-1,26[&rate=4.712210637156192E-4]:7.34752288972E-1)[&rate=4.712210637156192E-4]:1.753953953128E-1)[&rate=4.712210637156192E-4]:1.197436419115E-1)[&rate=4.712210637156192E-4]:2.618896209831E-1,39[&rate=4.712210637156192E-4]:1.246576595084E-1)[&rate=4.712210637156192E-4]:4.564529787576E-3)[&rate=4.712210637156192E-4]:2.261835797449E-1)[&rate=4.712210637156192E-4]:1.867207520767E-1,((16[&rate=4.712210637156192E-4]:6.664389583107E-1,3[&rate=4.712210637156192E-4]:5.513704651601E-1)[&rate=4.712210637156192E-4]:7.521493344097E-1,((13[&rate=4.712210637156192E-4]:7.077235532415E-1,9[&rate=4.712210637156192E-4]:6.69367388858E-1)[&rate=4.712210637156192E-4]:3.070397732545E-1,5[&rate=4.712210637156192E-4]:9.599688059481E-1)[&rate=4.712210637156192E-4]:3.956057881422E-1)[&rate=4.712210637156192E-4]:2.358669955204E-1)[&rate=4.712210637156192E-4]:4.308772282512E-1,38[&rate=4.712210637156192E-4]:9.675242973139E-1)[&rate=4.712210637156192E-4]:5.902955791072E-1,61[&rate=4.712210637156192E-4]:7.048742966622E-1)[&rate=4.712210637156192E-4]:2.265864303654E-2)[&rate=4.712210637156192E-4]:8.273942162414E-3)[&rate=4.712210637156192E-4]:9.337982798514E-3,30[&rate=4.712210637156192E-4]:6.249262854247E-1)[&rate=4.712210637156192E-4]:4.126226998999E-2)[&rate=4.712210637156192E-4]:9.106589045403E-2,((31[&rate=4.712210637156192E-4]:5.187497966163E-1,37[&rate=4.712210637156192E-4]:5.187497966163E-1)[&rate=4.712210637156192E-4]:6.077386600702E-2,32[&rate=4.712210637156192E-4]:6.642231161754E-1)[&rate=4.712210637156192E-4]:2.323755919884E-1);
tree STATE_4728000 [&joint=-18010.89195892324,lnP=-18010.89195892324] = [&R] (((35[&rate=4.890604174278068E-4]:7.522911171565E-1,(33[&rate=4.890604174278068E-4]:5.746691245669E-1,36[&rate=4.890604174278068E-4]:6.101882502497E-1)[&rate=4.890604174278068E-4]:1.63960790404E-1)[&rate=4.890604174278068E-4]:7.776703958121E-2,((31[&rate=4.890604174278068E-4]:3.44123371561E-1,37[&rate=4.890604174278068E-4]:3.44123371561E-1)[&rate=4.890604174278068E-4]:1.668863681316E-1,32[&rate=4.890604174278068E-4]:5.957091932446E-1)[&rate=4.890604174278068E-4]:2.452779252418E-1)[&rate=4.890604174278068E-4]:1.137680262264E-1,((14[&rate=4.890604174278068E-4]:2.699669984844E0,62[&rate=4.890604174278068E-4]:6.715541079074E-1)[&rate=4.890604174278068E-4]:1.07261469422E-1,(30[&rate=4.890604174278068E-4]:7.096624765316E-1,(((((((((55[&rate=4.890604174278068E-4]:6.335622796039E-1,10[&rate=4.890604174278068E-4]:6.527403617956E-1)[&rate=4.890604174278068E-4]:1.249468407039E-1,(21[&rate=4.890604174278068E-4]:7.817385226229E-1,(23[&rate=4.890604174278068E-4]:5.548732689808E-1,18[&rate=4.890604174278068E-4]:5.356951867891E-1)[&rate=4.890604174278068E-4]:2.378241577517E-1)[&rate=4.890604174278068E-4]:8.08801867258E-2)[&rate=4.890604174278068E-4]:3.631306130849E-1,(39[&rate=4.890604174278068E-4]:5.503792934066E-2,(22[&rate=4.890604174278068E-4]:1.105703169652E0,(1[&rate=4.890604174278068E-4]:2.051368687048E-1,(19[&rate=4.890604174278068E-4]:7.546800962417E-1,26[&rate=4.890604174278068E-4]:7.793376304882E-1)[&rate=4.890604174278068E-4]:2.121006080796E-1)[&rate=4.890604174278068E-4]:1.197443831393E-1)[&rate=4.890604174278068E-4]:1.109785953047E-1)[&rate=4.890604174278068E-4]:2.00264615863E-2)[&rate=4.890604174278068E-4]:2.19251175582E-1,((((((8[&rate=4.890604174278068E-4]:7.024097476992E-1,53[&rate=4.890604174278068E-4]:7.133686518088E-1)[&rate=4.890604174278068E-4]:5.714350691259E-3,49[&rate=4.890604174278068E-4]:7.163432764725E-1)[&rate=4.890604174278068E-4]:1.13820436389E-2,(15[&rate=4.890604174278068E-4]:7.302648812728E-1,12[&rate=4.890604174278068E-4]:6.919087168891E-1)[&rate=4.890604174278068E-4]:3.581660322229E-2)[&rate=4.890604174278068E-4]:3.023056773614E-1,(27[&rate=4.890604174278068E-4]:6.278843249024E-1,4[&rate=4.890604174278068E-4]:4.552815851764E-1)[&rate=4.890604174278068E-4]:5.172151657212E-1)[&rate=4.890604174278068E-4]:8.352244878507E-2,(46[&rate=4.890604174278068E-4]:1.018531980716E0,41[&rate=4.890604174278068E-4]:9.966141724968E-1)[&rate=4.890604174278068E-4]:8.954201348721E-2)[&rate=4.890604174278068E-4]:1.933658524078E-1,((52[&rate=4.890604174278068E-4]:1.069667322767E0,(((40[&rate=4.890604174278068E-4]:4.01528492099E-1,42[&rate=4.890604174278068E-4]:4.01528492099E-1)[&rate=4.890604174278068E-4]:1.814899509571E-1,(54[&rate=4.890604174278068E-4]:4.718765710009E-1,47[&rate=4.890604174278068E-4]:2.965341052476E-1)[&rate=4.890604174278068E-4]:3.02922693973E-1)[&rate=4.890604174278068E-4]:2.243790064983E-1,(63[&rate=4.890604174278068E-4]:2.713357269158E-1,58[&rate=4.890604174278068E-4]:2.685960008884E-1)[&rate=4.890604174278068E-4]:5.141439144196E-1)[&rate=4.890604174278068E-4]:3.22543845815E-1)[&rate=4.890604174278068E-4]:1.220614880041E-1,((17[&rate=4.890604174278068E-4]:5.551345253433E-1,11[&rate=4.890604174278068E-4]:5.167783609596E-1)[&rate=4.890604174278068E-4]:5.726889430251E-1,(((45[&rate=4.890604174278068E-4]:7.672316243015E-1,(50[&rate=4.890604174278068E-4]:4.906524722803E-1,48[&rate=4.890604174278068E-4]:5.728442531022E-1)[&rate=4.890604174278068E-4]:1.971270972267E-1)[&rate=4.890604174278068E-4]:8.582767659697E-2,(43[&rate=4.890604174278068E-4]:7.818767138222E-1,44[&rate=4.890604174278068E-4]:7.791369877949E-1)[&rate=4.890604174278068E-4]:5.200450488446E-2)[&rate=4.890604174278068E-4]:1.66710147157E-1,51[&rate=4.890604174278068E-4]:9.403173932609E-1)[&rate=4.890604174278068E-4]:6.695812990192E-2)[&rate=4.890604174278068E-4]:1.84453287608E-1)[&rate=4.890604174278068E-4]:3.299870707299E-2)[&rate=4.890604174278068E-4]:6.136887058287E-2)[&rate=4.890604174278068E-4]:6.41672561681E-2,((59[&rate=4.890604174278068E-4]:6.100497101765E-1,(60[&rate=4.890604174278068E-4]:4.623046060892E-1,56[&rate=4.890604174278068E-4]:4.595648800616E-1)[&rate=4.890604174278068E-4]:1.532245561423E-1)[&rate=4.890604174278068E-4]:1.863404858684E-1,57[&rate=4.890604174278068E-4]:8.018696480999E-1)[&rate=4.890604174278068E-4]:8.03188517043E-1)[&rate=4.890604174278068E-4]:3.728275591537E-2,((16[&rate=4.890604174278068E-4]:8.70732563616E-1,3[&rate=4.890604174278068E-4]:7.556640704654E-1)[&rate=4.890604174278068E-4]:1.930475398407E-1,(5[&rate=4.890604174278068E-4]:7.310805975905E-1,(13[&rate=4.890604174278068E-4]:5.216225970225E-1,9[&rate=4.890604174278068E-4]:4.83266432639E-1)[&rate=4.890604174278068E-4]:2.642525211159E-1)[&rate=4.890604174278068E-4]:2.69685807236E-1)[&rate=4.890604174278068E-4]:4.44314242259E-1)[&rate=4.890604174278068E-4]:1.801567438885E-1,38[&rate=4.890604174278068E-4]:5.70442870426E-1)[&rate=4.890604174278068E-4]:9.691854812324E-1,34[&rate=4.890604174278068E-4]:4.954259412985E-1)[&rate=4.890604174278068E-4]:9.066124009612E-2,((29[&rate=4.890604174278068E-4]:5.964231386112E-1,(((28[&rate=4.890604174278068E-4]:1.090106981288E0,((6[&rate=4.890604174278068E-4]:6.764798164295E-1,7[&rate=4.890604174278068E-4]:6.764798164295E-1)[&rate=4.890604174278068E-4]:1.492394181108E-1,24[&rate=4.890604174278068E-4]:9.325685496089E-1)[&rate=4.890604174278068E-4]:1.137028152408E-1)[&rate=4.890604174278068E-4]:6.513746138358E-2,(20[&rate=4.890604174278068E-4]:3.492238540205E-1,25[&rate=4.890604174278068E-4]:3.656622101849E-1)[&rate=4.890604174278068E-4]:7.51226068103E-1)[&rate=4.890604174278068E-4]:4.326449838078E-1,2[&rate=4.890604174278068E-4]:1.360492166205E0)[&rate=4.890604174278068E-4]:1.192656775235E0)[&rate=4.890604174278068E-4]:1.831135397579E-5,61[&rate=4.890604174278068E-4]:7.166600292001E-1)[&rate=4.890604174278068E-4]:6.068398279556E-2)[&rate=4.890604174278068E-4]:5.253704377085E-2)[&rate=4.890604174278068E-4]:1.177605161741E-2)[&rate=4.890604174278068E-4]:9.397235426884E-2);
tree STATE_4730000 [&joint=-18022.30075488093,lnP=-18022.30075488093] = [&R] (((62[&rate=5.518358666710507E-4]:7.384945604539E-1,34[&rate=5.518358666710507E-4]:6.100792599074E-1)[&rate=5.518358666710507E-4]:4.535671913248E-2,(((((((((46[&rate=5.518358666710507E-4]:6.023565615637E-1,41[&rate=5.518358666710507E-4]:5.804387533446E-1)[&rate=5.518358666710507E-4]:1.112914853437E-2,49[&rate=5.518358666710507E-4]:6.189651621527E-1)[&rate=5.518358666710507E-4]:1.114549946851E-1,(15[&rate=5.518358666710507E-4]:6.647795456503E-1,12[&rate=5.518358666710507E-4]:6.264233812667E-1)[&rate=5.518358666710507E-4]:1.039967755712E-1)[&rate=5.518358666710507E-4]:5.286287940073E-2,((53[&rate=5.518358666710507E-4]:5.747399402941E-1,8[&rate=5.518358666710507E-4]:5.637810361845E-1)[&rate=5.518358666710507E-4]:1.66221973547E-2,(27[&rate=5.518358666710507E-4]:3.5063455541E-1,4[&rate=5.518358666710507E-4]:1.78031815684E-1)[&rate=5.518358666710507E-4]:3.53056349362E-1)[&rate=5.518358666710507E-4]:1.946606246173E-1)[&rate=5.518358666710507E-4]:3.812916829919E-1,(((44[&rate=5.518358666710507E-4]:7.621138411776E-1,((43[&rate=5.518358666710507E-4]:6.533361931675E-1,(50[&rate=5.518358666710507E-4]:4.64749212961E-1,45[&rate=5.518358666710507E-4]:5.442012677555E-1)[&rate=5.518358666710507E-4]:1.283130076037E-1)[&rate=5.518358666710507E-4]:7.860769751532E-3,48[&rate=5.518358666710507E-4]:6.831147711381E-1)[&rate=5.518358666710507E-4]:1.03656604286E-1)[&rate=5.518358666710507E-4]:1.24732587196E-1,((17[&rate=5.518358666710507E-4]:7.595782228825E-1,11[&rate=5.518358666710507E-4]:7.212220584989E-1)[&rate=5.518358666710507E-4]:1.091219182785E-1,51[&rate=5.518358666710507E-4]:7.481521959555E-1)[&rate=5.518358666710507E-4]:8.115998584269E-2)[&rate=5.518358666710507E-4]:1.397534260605E-1,(((63[&rate=5.518358666710507E-4]:6.016461485777E-1,58[&rate=5.518358666710507E-4]:5.989064225504E-1)[&rate=5.518358666710507E-4]:2.625240355895E-1,((47[&rate=5.518358666710507E-4]:6.361143944029E-1,(40[&rate=5.518358666710507E-4]:5.976037880142E-1,54[&rate=5.518358666710507E-4]:7.893846099319E-1)[&rate=5.518358666710507E-4]:2.20722502243E-2)[&rate=5.518358666710507E-4]:1.214224943338E-1,42[&rate=5.518358666710507E-4]:7.410985325723E-1)[&rate=5.518358666710507E-4]:1.44989459814E-1)[&rate=5.518358666710507E-4]:1.331050015124E-2,52[&rate=5.518358666710507E-4]:8.391245199348E-1)[&rate=5.518358666710507E-4]:1.299410879239E-1)[&rate=5.518358666710507E-4]:1.133173305499E-1)[&rate=5.518358666710507E-4]:2.292158289818E-1,(((56[&rate=5.518358666710507E-4]:5.525102631068E-1,60[&rate=5.518358666710507E-4]:5.552499891343E-1)[&rate=5.518358666710507E-4]:1.444051487155E-1,59[&rate=5.518358666710507E-4]:6.941756857949E-1)[&rate=5.518358666710507E-4]:4.811654368511E-2,57[&rate=5.518358666710507E-4]:7.477716815349E-1)[&rate=5.518358666710507E-4]:8.186216064035E-1)[&rate=5.518358666710507E-4]:1.435987120388E-1,((22[&rate=5.518358666710507E-4]:8.792766183096E-1,(1[&rate=5.518358666710507E-4]:2.830146022252E-2,(19[&rate=5.518358666710507E-4]:6.778769941985E-1,26[&rate=5.518358666710507E-4]:7.02534528445E-1)[&rate=5.518358666710507E-4]:1.120683016405E-1)[&rate=5.518358666710507E-4]:7.015324027885E-2)[&rate=5.518358666710507E-4]:4.132201109825E-1,(39[&rate=5.518358666710507E-4]:5.142159614963E-2,((55[&rate=5.518358666710507E-4]:6.099947209902E-1,10[&rate=5.518358666710507E-4]:6.291728031819E-1)[&rate=5.518358666710507E-4]:2.417315229457E-1,(21[&rate=5.518358666710507E-4]:7.547428388942E-1,(23[&rate=5.518358666710507E-4]:5.431950411159E-1,18[&rate=5.518358666710507E-4]:5.240169589242E-1)[&rate=5.518358666710507E-4]:2.225067018879E-1)[&rate=5.518358666710507E-4]:2.010929940827E-1)[&rate=5.518358666710507E-4]:2.462706946795E-1)[&rate=5.518358666710507E-4]:7.94312975261E-2)[&rate=5.518358666710507E-4]:3.325637638357E-1)[&rate=5.518358666710507E-4]:1.423874330409E-1,((13[&rate=5.518358666710507E-4]:7.233180406523E-1,9[&rate=5.518358666710507E-4]:6.849618762689E-1)[&rate=5.518358666710507E-4]:3.014075971209E-1,(5[&rate=5.518358666710507E-4]:7.196909788789E-1,(16[&rate=5.518358666710507E-4]:4.627641304522E-1,3[&rate=5.518358666710507E-4]:3.476956373016E-1)[&rate=5.518358666710507E-4]:3.199405470569E-1)[&rate=5.518358666710507E-4]:2.502401383465E-1)[&rate=5.518358666710507E-4]:6.8518804182E-1)[&rate=5.518358666710507E-4]:7.760380050978E-1,38[&rate=5.518358666710507E-4]:1.376362643595E0)[&rate=5.518358666710507E-4]:3.232757458046E-1)[&rate=5.518358666710507E-4]:5.316433273378E-2,(((30[&rate=5.518358666710507E-4]:6.996057696237E-1,(29[&rate=5.518358666710507E-4]:5.866726434884E-1,((20[&rate=5.518358666710507E-4]:6.24071436596E-1,25[&rate=5.518358666710507E-4]:6.405097927604E-1)[&rate=5.518358666710507E-4]:6.568890291546E-1,((28[&rate=5.518358666710507E-4]:8.713820203869E-1,2[&rate=5.518358666710507E-4]:6.439847601128E-1)[&rate=5.518358666710507E-4]:1.598329343881E-1,((6[&rate=5.518358666710507E-4]:2.319786490523E-1,7[&rate=5.518358666710507E-4]:2.319786490523E-1)[&rate=5.518358666710507E-4]:3.695073370399E-1,24[&rate=5.518358666710507E-4]:7.083353011607E-1)[&rate=5.518358666710507E-4]:2.790440371759E-1)[&rate=5.518358666710507E-4]:3.045400315237E-1)[&rate=5.518358666710507E-4]:1.435040720293E0)[&rate=5.518358666710507E-4]:1.129331261353E-1)[&rate=5.518358666710507E-4]:3.197100212389E-2,(14[&rate=5.518358666710507E-4]:2.782611658004E0,61[&rate=5.518358666710507E-4]:8.173373111221E-1)[&rate=5.518358666710507E-4]:3.445803986035E-2)[&rate=5.518358666710507E-4]:4.495254555949E-2,(((33[&rate=5.518358666710507E-4]:6.288166988616E-1,36[&rate=5.518358666710507E-4]:6.643358245444E-1)[&rate=5.518358666710507E-4]:1.776893608534E-1,((31[&rate=5.518358666710507E-4]:1.061444125525E-1,37[&rate=5.518358666710507E-4]:1.061444125525E-1)[&rate=5.518358666710507E-4]:3.833200202326E-1,32[&rate=5.518358666710507E-4]:5.741638863372E-1)[&rate=5.518358666710507E-4]:2.569323373121E-1)[&rate=5.518358666710507E-4]:1.033093238261E-2,35[&rate=5.518358666710507E-4]:8.304981942832E-1)[&rate=5.518358666710507E-4]:7.444642357016E-2)[&rate=5.518358666710507E-4]:3.109245832763E-3);
tree STATE_4732000 [&joint=-18024.23901283127,lnP=-18024.23901283127] = [&R] ((((((6[&rate=4.953236957353828E-4]:4.686922727191E-1,7[&rate=4.953236957353828E-4]:4.686922727191E-1)[&rate=4.953236957353828E-4]:3.175162952809E-1,24[&rate=4.953236957353828E-4]:8.930578830685E-1)[&rate=4.953236957353828E-4]:2.052786278622E-1,((28[&rate=4.953236957353828E-4]:7.108584878154E-1,2[&rate=4.953236957353828E-4]:4.834612275414E-1)[&rate=4.953236957353828E-4]:3.202786897959E-1,(20[&rate=4.953236957353828E-4]:5.372299205616E-1,25[&rate=4.953236957353828E-4]:5.536682767259E-1)[&rate=4.953236957353828E-4]:4.391127365017E-1)[&rate=4.953236957353828E-4]:1.110349497578E-1)[&rate=4.953236957353828E-4]:1.844367800627E0,((62[&rate=4.953236957353828E-4]:7.333679774908E-1,34[&rate=4.953236957353828E-4]:6.049526769443E-1)[&rate=4.953236957353828E-4]:2.844816417104E-3,(14[&rate=4.953236957353828E-4]:2.756767916582E0,(29[&rate=4.953236957353828E-4]:6.532432428047E-1,61[&rate=4.953236957353828E-4]:7.734618220396E-1)[&rate=4.953236957353828E-4]:1.803174765958E-2)[&rate=4.953236957353828E-4]:7.560754263276E-3)[&rate=4.953236957353828E-4]:1.235811201653E-1)[&rate=4.953236957353828E-4]:4.561994236788E-2,(((((31[&rate=4.953236957353828E-4]:4.449584008489E-1,37[&rate=4.953236957353828E-4]:4.449584008489E-1)[&rate=4.953236957353828E-4]:2.087800492203E-1,32[&rate=4.953236957353828E-4]:7.384379036213E-1)[&rate=4.953236957353828E-4]:8.615940527275E-2,35[&rate=4.953236957353828E-4]:8.136683471453E-1)[&rate=4.953236957353828E-4]:1.876461326397E-2,(33[&rate=4.953236957353828E-4]:7.49655425396E-1,36[&rate=4.953236957353828E-4]:7.851745510789E-1)[&rate=4.953236957353828E-4]:6.911633282762E-2)[&rate=4.953236957353828E-4]:5.070234653614E-2,30[&rate=4.953236957353828E-4]:7.547200063991E-1)[&rate=4.953236957353828E-4]:9.331680086165E-2)[&rate=4.953236957353828E-4]:2.957625645318E-2,((((((59[&rate=4.953236957353828E-4]:6.83562903333E-1,(60[&rate=4.953236957353828E-4]:6.228621037048E-1,56[&rate=4.953236957353828E-4]:6.201223776773E-1)[&rate=4.953236957353828E-4]:6.618025168311E-2)[&rate=4.953236957353828E-4]:2.347960894621E-1,57[&rate=4.953236957353828E-4]:9.238384448501E-1)[&rate=4.953236957353828E-4]:7.501620122989E-1,(((((15[&rate=4.953236957353828E-4]:3.294120621964E-1,12[&rate=4.953236957353828E-4]:2.910558978127E-1)[&rate=4.953236957353828E-4]:4.027602668353E-1,8[&rate=4.953236957353828E-4]:6.85596986566E-1)[&rate=4.953236957353828E-4]:7.158771027629E-2,((27[&rate=4.953236957353828E-4]:3.234926696938E-1,4[&rate=4.953236957353828E-4]:1.508899299678E-1)[&rate=4.953236957353828E-4]:3.011864244043E-1,53[&rate=4.953236957353828E-4]:5.123503269748E-1)[&rate=4.953236957353828E-4]:2.557932739771E-1)[&rate=4.953236957353828E-4]:1.465162137938E-1,((46[&rate=4.953236957353828E-4]:4.411991179764E-1,49[&rate=4.953236957353828E-4]:4.466785700312E-1)[&rate=4.953236957353828E-4]:1.400248534366E-1,41[&rate=4.953236957353828E-4]:5.59306163194E-1)[&rate=4.953236957353828E-4]:3.252166652503E-1)[&rate=4.953236957353828E-4]:3.390252939588E-1,(((63[&rate=4.953236957353828E-4]:3.288833907109E-1,58[&rate=4.953236957353828E-4]:3.261436646835E-1)[&rate=4.953236957353828E-4]:6.700052371939E-1,(((47[&rate=4.953236957353828E-4]:5.341445604829E-1,54[&rate=4.953236957353828E-4]:7.094870262362E-1)[&rate=4.953236957353828E-4]:2.20739910715E-1,(40[&rate=4.953236957353828E-4]:2.541956866536E-1,42[&rate=4.953236957353828E-4]:2.541956866536E-1)[&rate=4.953236957353828E-4]:4.842504283799E-1)[&rate=4.953236957353828E-4]:1.84378681423E-1,52[&rate=4.953236957353828E-4]:8.625508238538E-1)[&rate=4.953236957353828E-4]:9.798163966734E-2)[&rate=4.953236957353828E-4]:1.236656059219E-1,(((17[&rate=4.953236957353828E-4]:4.698219926898E-1,11[&rate=4.953236957353828E-4]:4.314658283061E-1)[&rate=4.953236957353828E-4]:4.271346900299E-1,51[&rate=4.953236957353828E-4]:7.764087375141E-1)[&rate=4.953236957353828E-4]:1.271092380251E-1,((45[&rate=4.953236957353828E-4]:4.582735812611E-1,(44[&rate=4.953236957353828E-4]:4.161686859546E-1,43[&rate=4.953236957353828E-4]:4.18908411982E-1)[&rate=4.953236957353828E-4]:2.018708708736E-2)[&rate=4.953236957353828E-4]:4.346373039135E-2,(50[&rate=4.953236957353828E-4]:3.663959881535E-1,48[&rate=4.953236957353828E-4]:4.485877689753E-1)[&rate=4.953236957353828E-4]:5.588926870447E-2)[&rate=4.953236957353828E-4]:4.812327186813E-1)[&rate=4.953236957353828E-4]:1.806800939037E-1)[&rate=4.953236957353828E-4]:8.455553241206E-2)[&rate=4.953236957353828E-4]:2.504523347459E-1)[&rate=4.953236957353828E-4]:4.728480876315E-2,(((55[&rate=4.953236957353828E-4]:4.931458900396E-1,10[&rate=4.953236957353828E-4]:5.123239722313E-1)[&rate=4.953236957353828E-4]:3.260996094809E-1,(21[&rate=4.953236957353828E-4]:7.683228525121E-1,(23[&rate=4.953236957353828E-4]:4.495073980063E-1,18[&rate=4.953236957353828E-4]:4.303293158146E-1)[&rate=4.953236957353828E-4]:3.297743586154E-1)[&rate=4.953236957353828E-4]:1.550322360493E-1)[&rate=4.953236957353828E-4]:3.982428460064E-1,((22[&rate=4.953236957353828E-4]:9.098309167222E-1,(1[&rate=4.953236957353828E-4]:5.909488632961E-2,(19[&rate=4.953236957353828E-4]:6.253252922096E-1,26[&rate=4.953236957353828E-4]:6.49982826456E-1)[&rate=4.953236957353828E-4]:1.954134297365E-1)[&rate=4.953236957353828E-4]:6.991411258439E-2)[&rate=4.953236957353828E-4]:4.055461305441E-1,39[&rate=4.953236957353828E-4]:1.537332116499E-1)[&rate=4.953236957353828E-4]:1.71797914112E-2)[&rate=4.953236957353828E-4]:3.037969203853E-1)[&rate=4.953236957353828E-4]:1.497925734296E-1,((13[&rate=4.953236957353828E-4]:7.564695466825E-1,9[&rate=4.953236957353828E-4]:7.18113382299E-1)[&rate=4.953236957353828E-4]:4.118771462487E-1,(5[&rate=4.953236957353828E-4]:8.387804430057E-1,(16[&rate=4.953236957353828E-4]:6.229543043783E-1,3[&rate=4.953236957353828E-4]:5.078858112277E-1)[&rate=4.953236957353828E-4]:2.788398372575E-1)[&rate=4.953236957353828E-4]:2.747717293776E-1)[&rate=4.953236957353828E-4]:5.602653929858E-1)[&rate=4.953236957353828E-4]:6.243158298509E-1,38[&rate=4.953236957353828E-4]:1.243338874672E0)[&rate=4.953236957353828E-4]:6.074383480358E-1);
tree STATE_4734000 [&joint=-18022.619462349736,lnP=-18022.619462349736] = [&R] (((((((22[&rate=4.368544884303325E-4]:1.120412963805E0,((1[&rate=4.368544884303325E-4]:1.584009510913E-1,19[&rate=4.368544884303325E-4]:9.200447867078E-1)[&rate=4.368544884303325E-4]:4.887281909808E-2,26[&rate=4.368544884303325E-4]:9.935751400523E-1)[&rate=4.368544884303325E-4]:1.323172758076E-1)[&rate=4.368544884303325E-4]:4.307839208795E-1,(((56[&rate=4.368544884303325E-4]:7.2838117497E-1,(59[&rate=4.368544884303325E-4]:6.838929332591E-1,60[&rate=4.368544884303325E-4]:6.893723853141E-1)[&rate=4.368544884303325E-4]:4.174851568345E-2)[&rate=4.368544884303325E-4]:9.949852461052E-2,57[&rate=4.368544884303325E-4]:8.306194256081E-1)[&rate=4.368544884303325E-4]:7.477295593663E-1,(((55[&rate=4.368544884303325E-4]:4.405768547367E-1,10[&rate=4.368544884303325E-4]:4.597549369285E-1)[&rate=4.368544884303325E-4]:4.113465252722E-1,(21[&rate=4.368544884303325E-4]:7.410500453425E-1,(23[&rate=4.368544884303325E-4]:5.921897985519E-1,18[&rate=4.368544884303325E-4]:5.730117163601E-1)[&rate=4.368544884303325E-4]:1.598191509003E-1)[&rate=4.368544884303325E-4]:2.149829237074E-1)[&rate=4.368544884303325E-4]:2.962581443065E-1,39[&rate=4.368544884303325E-4]:1.016061818496E-1)[&rate=4.368544884303325E-4]:2.301674606589E-1)[&rate=4.368544884303325E-4]:5.777940655973E-2)[&rate=4.368544884303325E-4]:3.307421909346E-3,(((((53[&rate=4.368544884303325E-4]:7.369921958216E-1,(27[&rate=4.368544884303325E-4]:4.637338446046E-1,4[&rate=4.368544884303325E-4]:2.911311048786E-1)[&rate=4.368544884303325E-4]:3.855871183402E-1)[&rate=4.368544884303325E-4]:8.002342013628E-2,(15[&rate=4.368544884303325E-4]:5.646394663681E-1,12[&rate=4.368544884303325E-4]:5.262833019844E-1)[&rate=4.368544884303325E-4]:2.879925879459E-1)[&rate=4.368544884303325E-4]:4.649664783599E-2,8[&rate=4.368544884303325E-4]:8.525533596842E-1)[&rate=4.368544884303325E-4]:5.777052212231E-2,((49[&rate=4.368544884303325E-4]:7.723439570262E-1,46[&rate=4.368544884303325E-4]:7.668645049715E-1)[&rate=4.368544884303325E-4]:8.582866744845E-2,41[&rate=4.368544884303325E-4]:8.307753642009E-1)[&rate=4.368544884303325E-4]:6.03704354139E-2)[&rate=4.368544884303325E-4]:4.474607720202E-1,(((((54[&rate=4.368544884303325E-4]:5.963628956173E-1,40[&rate=4.368544884303325E-4]:4.045820736996E-1)[&rate=4.368544884303325E-4]:8.234151445627E-3,42[&rate=4.368544884303325E-4]:4.128162251452E-1)[&rate=4.368544884303325E-4]:1.74277597797E-1,47[&rate=4.368544884303325E-4]:6.035321791065E-1)[&rate=4.368544884303325E-4]:2.81644921001E-1,((63[&rate=4.368544884303325E-4]:3.815105035731E-1,58[&rate=4.368544884303325E-4]:3.787707775458E-1)[&rate=4.368544884303325E-4]:4.521086592835E-1,52[&rate=4.368544884303325E-4]:7.95262998473E-1)[&rate=4.368544884303325E-4]:1.320177286737E-2)[&rate=4.368544884303325E-4]:2.14383184699E-1,((51[&rate=4.368544884303325E-4]:4.541496742645E-1,(17[&rate=4.368544884303325E-4]:5.484250880728E-1,11[&rate=4.368544884303325E-4]:5.100689236892E-1)[&rate=4.368544884303325E-4]:2.627253139725E-2)[&rate=4.368544884303325E-4]:4.110393210179E-1,(((50[&rate=4.368544884303325E-4]:4.45231449497E-1,48[&rate=4.368544884303325E-4]:5.274232303189E-1)[&rate=4.368544884303325E-4]:1.011402352742E-1,(45[&rate=4.368544884303325E-4]:4.421084550854E-1,43[&rate=4.368544884303325E-4]:4.229303728937E-1)[&rate=4.368544884303325E-4]:1.837152844802E-1)[&rate=4.368544884303325E-4]:2.299536775135E-1,44[&rate=4.368544884303325E-4]:8.338596088601E-1)[&rate=4.368544884303325E-4]:8.886363299775E-2)[&rate=4.368544884303325E-4]:1.576589607569E-1)[&rate=4.368544884303325E-4]:2.609640950476E-1)[&rate=4.368544884303325E-4]:1.008292418084E-1)[&rate=4.368544884303325E-4]:2.986692141204E-1,(((13[&rate=4.368544884303325E-4]:4.589349474961E-1,9[&rate=4.368544884303325E-4]:4.205787831127E-1)[&rate=4.368544884303325E-4]:4.532824974988E-1,(16[&rate=4.368544884303325E-4]:8.703246848922E-1,5[&rate=4.368544884303325E-4]:8.073109862621E-1)[&rate=4.368544884303325E-4]:5.011193818503E-2)[&rate=4.368544884303325E-4]:2.39845725874E-1,3[&rate=4.368544884303325E-4]:1.045213855801E0)[&rate=4.368544884303325E-4]:6.435761032701E-1)[&rate=4.368544884303325E-4]:6.313929464468E-1,38[&rate=4.368544884303325E-4]:1.31744317949E0)[&rate=4.368544884303325E-4]:3.454669349794E-1,(33[&rate=4.368544884303325E-4]:7.139243997042E-1,36[&rate=4.368544884303325E-4]:7.494435253871E-1)[&rate=4.368544884303325E-4]:9.057565413199E-2)[&rate=4.368544884303325E-4]:1.397503403529E-1,(((((29[&rate=4.368544884303325E-4]:3.758789917154E-1,34[&rate=4.368544884303325E-4]:3.048407403492E-1)[&rate=4.368544884303325E-4]:3.171340212392E-1,(14[&rate=4.368544884303325E-4]:2.770956329877E0,30[&rate=4.368544884303325E-4]:6.854634037599E-1)[&rate=4.368544884303325E-4]:7.549609194637E-3)[&rate=4.368544884303325E-4]:4.411129312639E-3,(62[&rate=4.368544884303325E-4]:7.104690026644E-1,61[&rate=4.368544884303325E-4]:7.73310532719E-1)[&rate=4.368544884303325E-4]:4.433218878311E-2)[&rate=4.368544884303325E-4]:6.859152983778E-2,(((20[&rate=4.368544884303325E-4]:4.920681960989E-1,25[&rate=4.368544884303325E-4]:5.085065522633E-1)[&rate=4.368544884303325E-4]:7.036977424291E-1,((28[&rate=4.368544884303325E-4]:6.756737824969E-1,2[&rate=4.368544884303325E-4]:4.482765222229E-1)[&rate=4.368544884303325E-4]:3.19952760149E-1,(6[&rate=4.368544884303325E-4]:4.727445802843E-1,7[&rate=4.368544884303325E-4]:4.727445802843E-1)[&rate=4.368544884303325E-4]:3.721970308548E-1)[&rate=4.368544884303325E-4]:2.549339164301E-1)[&rate=4.368544884303325E-4]:4.003734676203E-1,24[&rate=4.368544884303325E-4]:1.607098310258E0)[&rate=4.368544884303325E-4]:1.299204808512E0)[&rate=4.368544884303325E-4]:1.85250854683E-3,(35[&rate=4.368544884303325E-4]:8.305665386134E-1,((31[&rate=4.368544884303325E-4]:3.267476256993E-1,37[&rate=4.368544884303325E-4]:3.267476256993E-1)[&rate=4.368544884303325E-4]:1.738444232779E-1,32[&rate=4.368544884303325E-4]:5.852915025293E-1)[&rate=4.368544884303325E-4]:2.562039978329E-1)[&rate=4.368544884303325E-4]:6.571694258469E-2)[&rate=4.368544884303325E-4]:6.162811517659E-2);
tree STATE_4736000 [&joint=-18007.377025438433,lnP=-18007.377025438433] = [&R] (((((33[&rate=5.180702849298428E-4]:7.364393179217E-1,36[&rate=5.180702849298428E-4]:7.719584436046E-1)[&rate=5.180702849298428E-4]:6.097389339427E-2,((31[&rate=5.180702849298428E-4]:5.103775687901E-1,37[&rate=5.180702849298428E-4]:5.103775687901E-1)[&rate=5.180702849298428E-4]:1.193482559955E-1,32[&rate=5.180702849298428E-4]:7.144252783376E-1)[&rate=5.180702849298428E-4]:1.075780969127E-1)[&rate=5.180702849298428E-4]:1.995787388193E-2,35[&rate=5.180702849298428E-4]:8.310322873836E-1)[&rate=5.180702849298428E-4]:2.602683227072E-2,((29[&rate=5.180702849298428E-4]:6.723327827932E-1,(62[&rate=5.180702849298428E-4]:6.6699510357E-1,(((((59[&rate=5.180702849298428E-4]:6.481882873429E-1,(56[&rate=5.180702849298428E-4]:6.450469003528E-1,60[&rate=5.180702849298428E-4]:6.477866263804E-1)[&rate=5.180702849298428E-4]:5.881113017448E-3)[&rate=5.180702849298428E-4]:3.052014025111E-1,57[&rate=5.180702849298428E-4]:9.58869141909E-1)[&rate=5.180702849298428E-4]:7.769386847668E-1,((((26[&rate=5.180702849298428E-4]:9.359876187526E-1,19[&rate=5.180702849298428E-4]:9.113300845062E-1)[&rate=5.180702849298428E-4]:5.947338088983E-2,(22[&rate=5.180702849298428E-4]:9.49031654474E-1,1[&rate=5.180702849298428E-4]:1.682097366658E-1)[&rate=5.180702849298428E-4]:4.094989311369E-2)[&rate=5.180702849298428E-4]:5.251130898775E-1,((((46[&rate=5.180702849298428E-4]:5.473609028417E-1,41[&rate=5.180702849298428E-4]:5.254430946226E-1)[&rate=5.180702849298428E-4]:2.997600073448E-1,((15[&rate=5.180702849298428E-4]:5.178546814011E-1,12[&rate=5.180702849298428E-4]:4.794985170174E-1)[&rate=5.180702849298428E-4]:3.685256570518E-1,49[&rate=5.180702849298428E-4]:8.480241740693E-1)[&rate=5.180702849298428E-4]:4.576188171898E-3)[&rate=5.180702849298428E-4]:5.159935262547E-2,(((27[&rate=5.180702849298428E-4]:2.672005475699E-1,4[&rate=5.180702849298428E-4]:9.459780784384E-2)[&rate=5.180702849298428E-4]:7.037599263735E-1,8[&rate=5.180702849298428E-4]:8.476728027105E-1)[&rate=5.180702849298428E-4]:6.404510268594E-3,53[&rate=5.180702849298428E-4]:8.650362170887E-1)[&rate=5.180702849298428E-4]:4.19032238055E-2)[&rate=5.180702849298428E-4]:3.825010540592E-1,((((42[&rate=5.180702849298428E-4]:4.196788833466E-1,((54[&rate=5.180702849298428E-4]:6.053605181865E-1,47[&rate=5.180702849298428E-4]:4.300180524331E-1)[&rate=5.180702849298428E-4]:4.353915723016E-3,40[&rate=5.180702849298428E-4]:4.179336119917E-1)[&rate=5.180702849298428E-4]:1.745271354827E-3)[&rate=5.180702849298428E-4]:4.095911975564E-1,(63[&rate=5.180702849298428E-4]:3.850527563749E-1,58[&rate=5.180702849298428E-4]:3.823130303475E-1)[&rate=5.180702849298428E-4]:4.22299516309E-1)[&rate=5.180702849298428E-4]:1.200270180017E-2,52[&rate=5.180702849298428E-4]:7.809988101004E-1)[&rate=5.180702849298428E-4]:2.654193750927E-1,((51[&rate=5.180702849298428E-4]:8.568291108268E-1,(17[&rate=5.180702849298428E-4]:8.174989449539E-1,11[&rate=5.180702849298428E-4]:7.791427805702E-1)[&rate=5.180702849298428E-4]:1.598781110785E-1)[&rate=5.180702849298428E-4]:5.751642468355E-2,(((45[&rate=5.180702849298428E-4]:7.7224292681E-1,(50[&rate=5.180702849298428E-4]:4.16093874958E-1,48[&rate=5.180702849298428E-4]:4.982856557798E-1)[&rate=5.180702849298428E-4]:2.766969970576E-1)[&rate=5.180702849298428E-4]:4.184571925318E-2,44[&rate=5.180702849298428E-4]:7.921708378441E-1)[&rate=5.180702849298428E-4]:6.755754997737E-2,43[&rate=5.180702849298428E-4]:8.624681138489E-1)[&rate=5.180702849298428E-4]:1.121513942643E-1)[&rate=5.180702849298428E-4]:1.320726496827E-1)[&rate=5.180702849298428E-4]:1.580908029109E-1)[&rate=5.180702849298428E-4]:1.407226356626E-1)[&rate=5.180702849298428E-4]:7.510008339205E-2,(((55[&rate=5.180702849298428E-4]:4.844620095325E-1,10[&rate=5.180702849298428E-4]:5.036400917242E-1)[&rate=5.180702849298428E-4]:2.708995849102E-1,(21[&rate=5.180702849298428E-4]:7.397816116654E-1,(23[&rate=5.180702849298428E-4]:5.236836755007E-1,18[&rate=5.180702849298428E-4]:5.045055933089E-1)[&rate=5.180702849298428E-4]:2.270568402744E-1)[&rate=5.180702849298428E-4]:1.196895718182E-1)[&rate=5.180702849298428E-4]:3.470379821795E-1,39[&rate=5.180702849298428E-4]:5.582423415636E-2)[&rate=5.180702849298428E-4]:3.727266510846E-1)[&rate=5.180702849298428E-4]:6.06815989691E-2)[&rate=5.180702849298428E-4]:1.691817387671E-1,((5[&rate=5.180702849298428E-4]:5.38660868904E-1,3[&rate=5.180702849298428E-4]:4.866060743836E-1)[&rate=5.180702849298428E-4]:3.679444570785E-1,((13[&rate=5.180702849298428E-4]:5.124015780601E-1,9[&rate=5.180702849298428E-4]:4.740454136766E-1)[&rate=5.180702849298428E-4]:4.390694050833E-1,16[&rate=5.180702849298428E-4]:9.596901612257E-1)[&rate=5.180702849298428E-4]:9.928863387019E-3)[&rate=5.180702849298428E-4]:8.011239654877E-1)[&rate=5.180702849298428E-4]:3.610084421835E-1,38[&rate=5.180702849298428E-4]:1.013943213106E0)[&rate=5.180702849298428E-4]:5.688390002778E-1)[&rate=5.180702849298428E-4]:6.27147284035E-2)[&rate=5.180702849298428E-4]:5.365078720508E-2,((61[&rate=5.180702849298428E-4]:7.621126813531E-1,30[&rate=5.180702849298428E-4]:6.418941021182E-1)[&rate=5.180702849298428E-4]:4.840353102376E-2,14[&rate=5.180702849298428E-4]:2.775790559259E0)[&rate=5.180702849298428E-4]:3.568593685626E-2)[&rate=5.180702849298428E-4]:2.660249109741E-3)[&rate=5.180702849298428E-4]:2.313919905545E-2,(34[&rate=5.180702849298428E-4]:5.35679023493E-1,((((6[&rate=5.180702849298428E-4]:4.08857829936E-1,7[&rate=5.180702849298428E-4]:4.08857829936E-1)[&rate=5.180702849298428E-4]:2.531502588677E-1,24[&rate=5.180702849298428E-4]:7.688574038722E-1)[&rate=5.180702849298428E-4]:2.903898454915E-1,(28[&rate=5.180702849298428E-4]:9.94285387296E-1,(20[&rate=5.180702849298428E-4]:5.724625058183E-1,25[&rate=5.180702849298428E-4]:5.889008619827E-1)[&rate=5.180702849298428E-4]:3.670283609296E-1)[&rate=5.180702849298428E-4]:1.087974785061E-1)[&rate=5.180702849298428E-4]:1.795061700818E-1,2[&rate=5.180702849298428E-4]:1.05519177561E0)[&rate=5.180702849298428E-4]:1.508251302079E0)[&rate=5.180702849298428E-4]:1.450657433042E-1);
tree STATE_4738000 [&joint=-18017.06418120314,lnP=-18017.06418120314] = [&R] ((((34[&rate=4.676482797216101E-4]:5.630932551486E-1,((((6[&rate=4.676482797216101E-4]:2.479334886582E-1,7[&rate=4.676482797216101E-4]:2.479334886582E-1)[&rate=4.676482797216101E-4]:2.946604130825E-1,24[&rate=4.676482797216101E-4]:6.494432168092E-1)[&rate=4.676482797216101E-4]:2.723960462192E-1,(28[&rate=4.676482797216101E-4]:7.708325963592E-1,(20[&rate=4.676482797216101E-4]:5.191534435122E-1,25[&rate=4.676482797216101E-4]:5.355917996766E-1)[&rate=4.676482797216101E-4]:1.96884632299E-1)[&rate=4.676482797216101E-4]:1.948422831076E-1)[&rate=4.676482797216101E-4]:1.571360679271E-1,2[&rate=4.676482797216101E-4]:8.954136871199E-1)[&rate=4.676482797216101E-4]:1.695443622224E0)[&rate=4.676482797216101E-4]:1.027303749405E-1,((((((((55[&rate=4.676482797216101E-4]:7.892978477106E-1,10[&rate=4.676482797216101E-4]:8.084759299023E-1)[&rate=4.676482797216101E-4]:9.429407182952E-2,(21[&rate=4.676482797216101E-4]:6.701699874767E-1,(23[&rate=4.676482797216101E-4]:5.298366175079E-1,18[&rate=4.676482797216101E-4]:5.106585353162E-1)[&rate=4.676482797216101E-4]:1.512922740785E-1)[&rate=4.676482797216101E-4]:3.175315211044E-1)[&rate=4.676482797216101E-4]:3.886585851397E-1,(39[&rate=4.676482797216101E-4]:2.193552380901E-1,(22[&rate=4.676482797216101E-4]:1.043585520526E0,((26[&rate=4.676482797216101E-4]:5.030839338107E-1,19[&rate=4.676482797216101E-4]:4.784263995643E-1)[&rate=4.676482797216101E-4]:4.009004567996E-1,1[&rate=4.676482797216101E-4]:1.176830207474E-1)[&rate=4.676482797216101E-4]:1.450805819705E-1)[&rate=4.676482797216101E-4]:3.374135531804E-1)[&rate=4.676482797216101E-4]:6.319924123961E-3)[&rate=4.676482797216101E-4]:1.378125990245E-1,((((59[&rate=4.676482797216101E-4]:5.946378504424E-1,56[&rate=4.676482797216101E-4]:5.973775764698E-1)[&rate=4.676482797216101E-4]:1.184868758508E-1,60[&rate=4.676482797216101E-4]:7.186041783481E-1)[&rate=4.676482797216101E-4]:2.684086214374E-1,57[&rate=4.676482797216101E-4]:9.870127997855E-1)[&rate=4.676482797216101E-4]:5.832825963379E-1,(((((53[&rate=4.676482797216101E-4]:8.02391352267E-1,(27[&rate=4.676482797216101E-4]:6.124920761792E-1,4[&rate=4.676482797216101E-4]:4.398893364532E-1)[&rate=4.676482797216101E-4]:3.02228043211E-1)[&rate=4.676482797216101E-4]:6.31596673939E-2,(49[&rate=4.676482797216101E-4]:8.564166151672E-1,(15[&rate=4.676482797216101E-4]:4.884160737208E-1,12[&rate=4.676482797216101E-4]:4.500599093371E-1)[&rate=4.676482797216101E-4]:4.063567058301E-1)[&rate=4.676482797216101E-4]:6.394678466091E-3)[&rate=4.676482797216101E-4]:2.47577067782E-2,8[&rate=4.676482797216101E-4]:8.793498223294E-1)[&rate=4.676482797216101E-4]:3.310091626005E-1,(46[&rate=4.676482797216101E-4]:8.500803732347E-1,41[&rate=4.676482797216101E-4]:8.281625650157E-1)[&rate=4.676482797216101E-4]:3.630183377226E-1)[&rate=4.676482797216101E-4]:1.065628637548E-1,(((52[&rate=4.676482797216101E-4]:7.443234270847E-1,(63[&rate=4.676482797216101E-4]:3.861158291496E-1,58[&rate=4.676482797216101E-4]:3.833761031222E-1)[&rate=4.676482797216101E-4]:3.965637623188E-1)[&rate=4.676482797216101E-4]:1.367756031214E-1,(42[&rate=4.676482797216101E-4]:7.784839174569E-1,(54[&rate=4.676482797216101E-4]:6.706561629285E-1,(40[&rate=4.676482797216101E-4]:4.192329415404E-1,47[&rate=4.676482797216101E-4]:4.356712977048E-1)[&rate=4.676482797216101E-4]:5.964239947034E-2)[&rate=4.676482797216101E-4]:2.996085764462E-1)[&rate=4.676482797216101E-4]:1.62889085352E-1)[&rate=4.676482797216101E-4]:3.243572276032E-1,((51[&rate=4.676482797216101E-4]:8.451074146151E-1,(17[&rate=4.676482797216101E-4]:4.731563544364E-1,11[&rate=4.676482797216101E-4]:4.348001900527E-1)[&rate=4.676482797216101E-4]:4.924990053842E-1)[&rate=4.676482797216101E-4]:2.396478001403E-1,((((50[&rate=4.676482797216101E-4]:3.937556480913E-1,48[&rate=4.676482797216101E-4]:4.759474289131E-1)[&rate=4.676482797216101E-4]:1.118587985892E-1,43[&rate=4.676482797216101E-4]:5.658884192833E-1)[&rate=4.676482797216101E-4]:1.699763987451E-1,45[&rate=4.676482797216101E-4]:7.550429002201E-1)[&rate=4.676482797216101E-4]:9.854340798036E-2,44[&rate=4.676482797216101E-4]:8.316684999814E-1)[&rate=4.676482797216101E-4]:3.106209613494E-1)[&rate=4.676482797216101E-4]:1.20701043054E-1)[&rate=4.676482797216101E-4]:3.74929881356E-2)[&rate=4.676482797216101E-4]:7.255162963031E-2)[&rate=4.676482797216101E-4]:3.976770758109E-2)[&rate=4.676482797216101E-4]:1.792643830604E-1,(3[&rate=4.676482797216101E-4]:8.235673811115E-1,(5[&rate=4.676482797216101E-4]:5.59395581079E-1,(16[&rate=4.676482797216101E-4]:5.459125795981E-1,(13[&rate=4.676482797216101E-4]:4.458493735766E-1,9[&rate=4.676482797216101E-4]:4.074932091932E-1)[&rate=4.676482797216101E-4]:9.184402793923E-2)[&rate=4.676482797216101E-4]:7.649670011098E-2)[&rate=4.676482797216101E-4]:3.16226594553E-1)[&rate=4.676482797216101E-4]:7.164450371602E-1)[&rate=4.676482797216101E-4]:7.495888632558E-1,38[&rate=4.676482797216101E-4]:1.2868615555E0)[&rate=4.676482797216101E-4]:3.278810105719E-1,(29[&rate=4.676482797216101E-4]:6.015937770665E-1,62[&rate=4.676482797216101E-4]:6.589708262468E-1)[&rate=4.676482797216101E-4]:3.998463001155E-2)[&rate=4.676482797216101E-4]:7.870593632148E-2,14[&rate=4.676482797216101E-4]:2.805777269517E0)[&rate=4.676482797216101E-4]:1.657753805575E-2)[&rate=4.676482797216101E-4]:3.90809823661E-2,(30[&rate=4.676482797216101E-4]:7.570418049589E-1,((((31[&rate=4.676482797216101E-4]:2.714616115786E-1,37[&rate=4.676482797216101E-4]:2.714616115786E-1)[&rate=4.676482797216101E-4]:1.474543145348E-1,32[&rate=4.676482797216101E-4]:5.036153796655E-1)[&rate=4.676482797216101E-4]:2.551059981409E-1,35[&rate=4.676482797216101E-4]:7.477924160577E-1)[&rate=4.676482797216101E-4]:2.75569607533E-2,(33[&rate=4.676482797216101E-4]:7.525175297699E-1,36[&rate=4.676482797216101E-4]:7.880366554527E-1)[&rate=4.676482797216101E-4]:9.170644855465E-3)[&rate=4.676482797216101E-4]:1.101077286942E-1)[&rate=4.676482797216101E-4]:1.890105886248E-2)[&rate=4.676482797216101E-4]:1.509198913648E-1,61[&rate=4.676482797216101E-4]:1.047081334421E0);
tree STATE_4740000 [&joint=-18018.823512820985,lnP=-18018.823512820985] = [&R] (((35[&rate=4.7600219196138754E-4]:8.001310301994E-1,(33[&rate=4.7600219196138754E-4]:2.954817736958E-1,36[&rate=4.7600219196138754E-4]:3.310008993786E-1)[&rate=4.7600219196138754E-4]:4.90988054318E-1)[&rate=4.7600219196138754E-4]:8.085027193898E-2,(29[&rate=4.7600219196138754E-4]:7.083280159486E-1,((30[&rate=4.7600219196138754E-4]:4.042451065961E-1,((((6[&rate=4.7600219196138754E-4]:8.741650320369E-1,7[&rate=4.7600219196138754E-4]:8.741650320369E-1)[&rate=4.7600219196138754E-4]:7.718176423677E-2,24[&rate=4.7600219196138754E-4]:1.058196111342E0)[&rate=4.7600219196138754E-4]:9.289901393732E-2,(28[&rate=4.7600219196138754E-4]:1.039160373595E0,(20[&rate=4.7600219196138754E-4]:5.459431707796E-1,25[&rate=4.7600219196138754E-4]:5.62381526944E-1)[&rate=4.7600219196138754E-4]:4.384226822676E-1)[&rate=4.7600219196138754E-4]:1.557703681226E-1)[&rate=4.7600219196138754E-4]:2.422201844291E-1,2[&rate=4.7600219196138754E-4]:1.209753665873E0)[&rate=4.7600219196138754E-4]:1.151217243553E0)[&rate=4.7600219196138754E-4]:2.541489847458E-1,(34[&rate=4.7600219196138754E-4]:5.57913059736E-1,((14[&rate=4.7600219196138754E-4]:2.382730100139E0,(((((((60[&rate=4.7600219196138754E-4]:6.230737271127E-1,59[&rate=4.7600219196138754E-4]:6.175942750578E-1)[&rate=4.7600219196138754E-4]:2.304331479243E-2,56[&rate=4.7600219196138754E-4]:6.433773158776E-1)[&rate=4.7600219196138754E-4]:4.314274744123E-2,57[&rate=4.7600219196138754E-4]:6.892597893464E-1)[&rate=4.7600219196138754E-4]:8.637978294355E-1,(((((27[&rate=4.7600219196138754E-4]:6.757326379993E-1,4[&rate=4.7600219196138754E-4]:5.031298982732E-1)[&rate=4.7600219196138754E-4]:2.097843131536E-1,8[&rate=4.7600219196138754E-4]:7.6222927992E-1)[&rate=4.7600219196138754E-4]:1.345690210423E-1,(53[&rate=4.7600219196138754E-4]:8.901200203145E-1,(49[&rate=4.7600219196138754E-4]:8.683358358415E-1,(15[&rate=4.7600219196138754E-4]:4.958381257512E-1,12[&rate=4.7600219196138754E-4]:4.574819613675E-1)[&rate=4.7600219196138754E-4]:4.108538744739E-1)[&rate=4.7600219196138754E-4]:1.904445844543E-2)[&rate=4.7600219196138754E-4]:1.763718475744E-2)[&rate=4.7600219196138754E-4]:1.108243639893E-1,(46[&rate=4.7600219196138754E-4]:8.685848341532E-1,41[&rate=4.7600219196138754E-4]:8.466670259341E-1)[&rate=4.7600219196138754E-4]:1.417775568257E-1)[&rate=4.7600219196138754E-4]:3.193058029514E-1,(((((42[&rate=4.7600219196138754E-4]:2.561164929948E-1,54[&rate=4.7600219196138754E-4]:4.478973149125E-1)[&rate=4.7600219196138754E-4]:2.234091693013E-1,(47[&rate=4.7600219196138754E-4]:4.529599266356E-1,40[&rate=4.7600219196138754E-4]:4.365215704713E-1)[&rate=4.7600219196138754E-4]:4.300409182481E-2)[&rate=4.7600219196138754E-4]:4.121780524132E-1,52[&rate=4.7600219196138754E-4]:8.314297421065E-1)[&rate=4.7600219196138754E-4]:1.169840141609E-2,(63[&rate=4.7600219196138754E-4]:4.01240891396E-1,58[&rate=4.7600219196138754E-4]:3.985011653687E-1)[&rate=4.7600219196138754E-4]:4.802434165102E-1)[&rate=4.7600219196138754E-4]:2.00465554892E-1,((51[&rate=4.7600219196138754E-4]:7.765748092103E-1,(17[&rate=4.7600219196138754E-4]:4.698186277787E-1,11[&rate=4.7600219196138754E-4]:4.314624633951E-1)[&rate=4.7600219196138754E-4]:4.27304126637E-1)[&rate=4.7600219196138754E-4]:1.267025165917E-1,((44[&rate=4.7600219196138754E-4]:4.329221547769E-1,43[&rate=4.7600219196138754E-4]:4.356618808043E-1)[&rate=4.7600219196138754E-4]:4.157199483672E-1,(45[&rate=4.7600219196138754E-4]:8.000676870541E-1,(50[&rate=4.7600219196138754E-4]:4.04306368833E-1,48[&rate=4.7600219196138754E-4]:4.864981496549E-1)[&rate=4.7600219196138754E-4]:3.163092634266E-1)[&rate=4.7600219196138754E-4]:7.049222430907E-2)[&rate=4.7600219196138754E-4]:1.121694692333E-1)[&rate=4.7600219196138754E-4]:1.403163726126E-1)[&rate=4.7600219196138754E-4]:2.093621667487E-1)[&rate=4.7600219196138754E-4]:4.530723307066E-2)[&rate=4.7600219196138754E-4]:1.238954888335E-2,(((55[&rate=4.7600219196138754E-4]:8.349374178914E-1,10[&rate=4.7600219196138754E-4]:8.541155000831E-1)[&rate=4.7600219196138754E-4]:5.271312642307E-2,(21[&rate=4.7600219196138754E-4]:9.453598212405E-1,(23[&rate=4.7600219196138754E-4]:8.770924752018E-1,18[&rate=4.7600219196138754E-4]:8.5791439301E-1)[&rate=4.7600219196138754E-4]:7.922625014842E-2)[&rate=4.7600219196138754E-4]:4.640031211483E-2)[&rate=4.7600219196138754E-4]:3.018754920397E-1,((22[&rate=4.7600219196138754E-4]:1.018323365591E0,((26[&rate=4.7600219196138754E-4]:5.633571209305E-1,19[&rate=4.7600219196138754E-4]:5.386995866841E-1)[&rate=4.7600219196138754E-4]:4.304844673258E-1,1[&rate=4.7600219196138754E-4]:2.075402183934E-1)[&rate=4.7600219196138754E-4]:2.996122938917E-2)[&rate=4.7600219196138754E-4]:1.812087823742E-1,39[&rate=4.7600219196138754E-4]:3.788831234861E-2)[&rate=4.7600219196138754E-4]:1.050623815397E-1)[&rate=4.7600219196138754E-4]:1.759211313111E-1)[&rate=4.7600219196138754E-4]:9.922907214353E-2,(3[&rate=4.7600219196138754E-4]:7.937999099343E-1,((5[&rate=4.7600219196138754E-4]:5.479296550567E-1,16[&rate=4.7600219196138754E-4]:6.109433536869E-1)[&rate=4.7600219196138754E-4]:1.780686050854E-1,(13[&rate=4.7600219196138754E-4]:4.998362571645E-1,9[&rate=4.7600219196138754E-4]:4.61480092781E-1)[&rate=4.7600219196138754E-4]:2.809565235255E-1)[&rate=4.7600219196138754E-4]:1.198564443126E-1)[&rate=4.7600219196138754E-4]:6.215612613814E-1)[&rate=4.7600219196138754E-4]:2.703445066752E-1,38[&rate=4.7600219196138754E-4]:6.829659519633E-1)[&rate=4.7600219196138754E-4]:5.874353810523E-1)[&rate=4.7600219196138754E-4]:2.569591878951E-1,(61[&rate=4.7600219196138754E-4]:6.171401712933E-1,62[&rate=4.7600219196138754E-4]:5.542986412388E-1)[&rate=4.7600219196138754E-4]:5.727476985847E-2)[&rate=4.7600219196138754E-4]:7.475494918532E-2)[&rate=4.7600219196138754E-4]:2.944278023962E-2)[&rate=4.7600219196138754E-4]:4.993392460675E-2)[&rate=4.7600219196138754E-4]:4.423798564345E-2)[&rate=4.7600219196138754E-4]:9.201886565453E-2,((31[&rate=4.7600219196138754E-4]:1.490390889426E-1,37[&rate=4.7600219196138754E-4]:1.490390889426E-1)[&rate=4.7600219196138754E-4]:2.87014683682E-1,32[&rate=4.7600219196138754E-4]:5.207532261767E-1)[&rate=4.7600219196138754E-4]:4.631759033649E-1);
tree STATE_4742000 [&joint=-18018.098811183445,lnP=-18018.098811183445] = [&R] ((34[&rate=4.374921938591713E-4]:6.778578425719E-1,((((((6[&rate=4.374921938591713E-4]:2.438518591499E-1,7[&rate=4.374921938591713E-4]:2.438518591499E-1)[&rate=4.374921938591713E-4]:2.151484083104E-1,24[&rate=4.374921938591713E-4]:5.658495825288E-1)[&rate=4.374921938591713E-4]:5.03805054662E-1,((20[&rate=4.374921938591713E-4]:4.904090467103E-1,25[&rate=4.374921938591713E-4]:5.068474028747E-1)[&rate=4.374921938591713E-4]:4.431807348778E-1,28[&rate=4.374921938591713E-4]:9.883843021361E-1)[&rate=4.374921938591713E-4]:1.251059514931E-1)[&rate=4.374921938591713E-4]:8.363195396035E-2,2[&rate=4.374921938591713E-4]:9.697249473155E-1)[&rate=4.374921938591713E-4]:1.245136380504E0,(((((((55[&rate=4.374921938591713E-4]:6.628798375616E-1,10[&rate=4.374921938591713E-4]:6.820579197533E-1)[&rate=4.374921938591713E-4]:1.904191014981E-1,(21[&rate=4.374921938591713E-4]:9.36193387714E-1,(23[&rate=4.374921938591713E-4]:4.371294530438E-1,18[&rate=4.374921938591713E-4]:4.17951370852E-1)[&rate=4.374921938591713E-4]:5.100228387799E-1)[&rate=4.374921938591713E-4]:2.121514038659E-2)[&rate=4.374921938591713E-4]:4.255946280899E-1,((22[&rate=4.374921938591713E-4]:9.999052447033E-1,((26[&rate=4.374921938591713E-4]:5.986499615883E-1,19[&rate=4.374921938591713E-4]:5.739924273419E-1)[&rate=4.374921938591713E-4]:3.576080834571E-1,1[&rate=4.374921938591713E-4]:1.699566751825E-1)[&rate=4.374921938591713E-4]:4.912665171255E-2)[&rate=4.374921938591713E-4]:3.303266718397E-1,39[&rate=4.374921938591713E-4]:1.685880809266E-1)[&rate=4.374921938591713E-4]:6.37301437572E-2)[&rate=4.374921938591713E-4]:1.316796357227E-2,(((59[&rate=4.374921938591713E-4]:6.121651263153E-1,56[&rate=4.374921938591713E-4]:6.149048523426E-1)[&rate=4.374921938591713E-4]:2.364186045945E-2,60[&rate=4.374921938591713E-4]:6.412864388297E-1)[&rate=4.374921938591713E-4]:2.629107005381E-1,57[&rate=4.374921938591713E-4]:9.041971393678E-1)[&rate=4.374921938591713E-4]:5.878643913541E-1)[&rate=4.374921938591713E-4]:2.265372627138E-2,(((((15[&rate=4.374921938591713E-4]:5.408163299033E-1,8[&rate=4.374921938591713E-4]:4.942409874376E-1)[&rate=4.374921938591713E-4]:5.054841297888E-1,((27[&rate=4.374921938591713E-4]:6.247749929906E-1,4[&rate=4.374921938591713E-4]:4.521722532646E-1)[&rate=4.374921938591713E-4]:3.485071281509E-1,12[&rate=4.374921938591713E-4]:8.582136279906E-1)[&rate=4.374921938591713E-4]:1.497306673178E-1)[&rate=4.374921938591713E-4]:1.884048358173E-2,49[&rate=4.374921938591713E-4]:1.02678477889E0)[&rate=4.374921938591713E-4]:5.229382600268E-2,((53[&rate=4.374921938591713E-4]:4.356686727615E-1,41[&rate=4.374921938591713E-4]:4.055316864601E-1)[&rate=4.374921938591713E-4]:3.078610785763E-2,46[&rate=4.374921938591713E-4]:4.582356025368E-1)[&rate=4.374921938591713E-4]:6.153635503013E-1)[&rate=4.374921938591713E-4]:2.062920954206E-1,(((52[&rate=4.374921938591713E-4]:8.139804540169E-1,(63[&rate=4.374921938591713E-4]:3.958032784301E-1,58[&rate=4.374921938591713E-4]:3.930635524027E-1)[&rate=4.374921938591713E-4]:4.565333399705E-1)[&rate=4.374921938591713E-4]:4.142643813536E-3,((54[&rate=4.374921938591713E-4]:6.401789556523E-1,47[&rate=4.374921938591713E-4]:4.648364898989E-1)[&rate=4.374921938591713E-4]:5.608877141558E-3,(42[&rate=4.374921938591713E-4]:4.190045789123E-1,40[&rate=4.374921938591713E-4]:4.190045789123E-1)[&rate=4.374921938591713E-4]:3.500243196379E-2)[&rate=4.374921938591713E-4]:4.243900595571E-1)[&rate=4.374921938591713E-4]:1.208830827261E-1,((51[&rate=4.374921938591713E-4]:8.143655779931E-1,(17[&rate=4.374921938591713E-4]:4.706353887268E-1,11[&rate=4.374921938591713E-4]:4.322792243431E-1)[&rate=4.374921938591713E-4]:4.642781344719E-1)[&rate=4.374921938591713E-4]:7.399496069779E-2,((44[&rate=4.374921938591713E-4]:3.609624589563E-1,43[&rate=4.374921938591713E-4]:3.637021849836E-1)[&rate=4.374921938591713E-4]:8.367647895161E-2,((50[&rate=4.374921938591713E-4]:2.624400373244E-1,48[&rate=4.374921938591713E-4]:3.446318181462E-1)[&rate=4.374921938591713E-4]:2.764580085923E-2,45[&rate=4.374921938591713E-4]:3.695378929781E-1)[&rate=4.374921938591713E-4]:9.701885314887E-2)[&rate=4.374921938591713E-4]:5.012558473584E-1)[&rate=4.374921938591713E-4]:5.06456418656E-2)[&rate=4.374921938591713E-4]:2.64172738935E-1)[&rate=4.374921938591713E-4]:5.674181695361E-2)[&rate=4.374921938591713E-4]:6.27964494965E-2,(3[&rate=4.374921938591713E-4]:1.317667307029E0,((5[&rate=4.374921938591713E-4]:4.767554241124E-1,16[&rate=4.374921938591713E-4]:5.397691227425E-1)[&rate=4.374921938591713E-4]:3.792463623504E-1,(13[&rate=4.374921938591713E-4]:4.713412642041E-1,9[&rate=4.374921938591713E-4]:4.329850998206E-1)[&rate=4.374921938591713E-4]:4.394550428065E-1)[&rate=4.374921938591713E-4]:5.137203150869E-1)[&rate=4.374921938591713E-4]:1.052933096731E-2)[&rate=4.374921938591713E-4]:4.208806218867E-1,38[&rate=4.374921938591713E-4]:7.463375338557E-1)[&rate=4.374921938591713E-4]:4.849621501277E-1)[&rate=4.374921938591713E-4]:4.245540135399E-1,(((29[&rate=4.374921938591713E-4]:6.143532742749E-1,30[&rate=4.374921938591713E-4]:6.143532742749E-1)[&rate=4.374921938591713E-4]:9.648273978514E-3,(61[&rate=4.374921938591713E-4]:7.268695827093E-1,14[&rate=4.374921938591713E-4]:2.692143929592E0)[&rate=4.374921938591713E-4]:1.735054477902E-2)[&rate=4.374921938591713E-4]:4.609944407902E-2,62[&rate=4.374921938591713E-4]:7.274780415128E-1)[&rate=4.374921938591713E-4]:1.258854619705E-2)[&rate=4.374921938591713E-4]:6.620655540859E-2)[&rate=4.374921938591713E-4]:1.334394560894E-1,(((33[&rate=4.374921938591713E-4]:6.431993309041E-1,36[&rate=4.374921938591713E-4]:6.78718456587E-1)[&rate=4.374921938591713E-4]:1.114817768338E-1,((31[&rate=4.374921938591713E-4]:3.511622518289E-1,37[&rate=4.374921938591713E-4]:3.511622518289E-1)[&rate=4.374921938591713E-4]:6.606592658872E-2,32[&rate=4.374921938591713E-4]:5.019276319697E-1)[&rate=4.374921938591713E-4]:2.773436397027E-1)[&rate=4.374921938591713E-4]:1.753790510371E-1,35[&rate=4.374921938591713E-4]:9.437213609607E-1)[&rate=4.374921938591713E-4]:6.702948961304E-2);
tree STATE_4744000 [&joint=-18038.622370014,lnP=-18038.622370014] = [&R] (((((34[&rate=5.219281269865533E-4]:5.000098621978E-1,(61[&rate=5.219281269865533E-4]:6.337381418039E-1,(29[&rate=5.219281269865533E-4]:4.714641660984E-1,((((((((21[&rate=5.219281269865533E-4]:8.338498765097E-1,(23[&rate=5.219281269865533E-4]:5.620214207146E-1,18[&rate=5.219281269865533E-4]:5.428433385229E-1)[&rate=5.219281269865533E-4]:2.827873599047E-1)[&rate=5.219281269865533E-4]:1.276267668459E-1,55[&rate=5.219281269865533E-4]:8.573670543146E-1)[&rate=5.219281269865533E-4]:7.677119693863E-2,10[&rate=5.219281269865533E-4]:9.533163334449E-1)[&rate=5.219281269865533E-4]:3.432067176252E-1,(39[&rate=5.219281269865533E-4]:2.038197271297E-1,(22[&rate=5.219281269865533E-4]:1.041075831196E0,((26[&rate=5.219281269865533E-4]:8.71594791893E-1,19[&rate=5.219281269865533E-4]:8.469372576466E-1)[&rate=5.219281269865533E-4]:4.039289631467E-2,1[&rate=5.219281269865533E-4]:1.256863183448E-1)[&rate=5.219281269865533E-4]:1.34567595043E-1)[&rate=5.219281269865533E-4]:3.2438773155E-1)[&rate=5.219281269865533E-4]:2.694989928296E-2)[&rate=5.219281269865533E-4]:1.415880987945E-2,(57[&rate=5.219281269865533E-4]:1.07583120853E0,(60[&rate=5.219281269865533E-4]:8.604128494722E-1,(56[&rate=5.219281269865533E-4]:6.005964601967E-1,59[&rate=5.219281269865533E-4]:5.978567341694E-1)[&rate=5.219281269865533E-4]:2.570766632479E-1)[&rate=5.219281269865533E-4]:2.154183590581E-1)[&rate=5.219281269865533E-4]:4.156725702275E-1)[&rate=5.219281269865533E-4]:9.476597038746E-3,((((53[&rate=5.219281269865533E-4]:9.021809817879E-1,(15[&rate=5.219281269865533E-4]:6.587585827323E-1,8[&rate=5.219281269865533E-4]:6.121832402665E-1)[&rate=5.219281269865533E-4]:2.790388374118E-1)[&rate=5.219281269865533E-4]:8.566077047089E-2,(49[&rate=5.219281269865533E-4]:7.486638405611E-1,((27[&rate=5.219281269865533E-4]:7.144105020545E-1,4[&rate=5.219281269865533E-4]:5.418077623285E-1)[&rate=5.219281269865533E-4]:8.288225458685E-2,12[&rate=5.219281269865533E-4]:6.822242634905E-1)[&rate=5.219281269865533E-4]:6.64395770706E-2)[&rate=5.219281269865533E-4]:2.364381856701E-1)[&rate=5.219281269865533E-4]:3.593115963132E-2,(46[&rate=5.219281269865533E-4]:8.397697849223E-1,41[&rate=5.219281269865533E-4]:8.178519767032E-1)[&rate=5.219281269865533E-4]:1.757839488856E-1)[&rate=5.219281269865533E-4]:2.490183421327E-1,((((((40[&rate=5.219281269865533E-4]:3.346008820268E-1,54[&rate=5.219281269865533E-4]:5.263817039446E-1)[&rate=5.219281269865533E-4]:4.463108654639E-3,47[&rate=5.219281269865533E-4]:3.555023468458E-1)[&rate=5.219281269865533E-4]:3.396395093769E-1,42[&rate=5.219281269865533E-4]:6.787035000584E-1)[&rate=5.219281269865533E-4]:1.736277778423E-1,(63[&rate=5.219281269865533E-4]:3.678524314808E-1,58[&rate=5.219281269865533E-4]:3.651127054534E-1)[&rate=5.219281269865533E-4]:4.625610382007E-1)[&rate=5.219281269865533E-4]:5.06687568848E-2,52[&rate=5.219281269865533E-4]:8.427260621826E-1)[&rate=5.219281269865533E-4]:2.532698559889E-1,((51[&rate=5.219281269865533E-4]:8.788464045552E-1,(17[&rate=5.219281269865533E-4]:5.914790590288E-1,11[&rate=5.219281269865533E-4]:5.531228946451E-1)[&rate=5.219281269865533E-4]:4.07915290732E-1)[&rate=5.219281269865533E-4]:1.546116478815E-2,(((43[&rate=5.219281269865533E-4]:6.32060178652E-1,45[&rate=5.219281269865533E-4]:6.512382608437E-1)[&rate=5.219281269865533E-4]:4.439457811046E-2,(50[&rate=5.219281269865533E-4]:2.891697166554E-1,48[&rate=5.219281269865533E-4]:3.713614974773E-1)[&rate=5.219281269865533E-4]:3.270110675042E-1)[&rate=5.219281269865533E-4]:1.580908322497E-1,44[&rate=5.219281269865533E-4]:8.318058629848E-1)[&rate=5.219281269865533E-4]:1.20035952934E-1)[&rate=5.219281269865533E-4]:2.016883488282E-1)[&rate=5.219281269865533E-4]:9.186382900178E-2)[&rate=5.219281269865533E-4]:5.832610807514E-2)[&rate=5.219281269865533E-4]:1.057866830128E-1,((5[&rate=5.219281269865533E-4]:7.628743911988E-1,(3[&rate=5.219281269865533E-4]:3.712226895405E-1,16[&rate=5.219281269865533E-4]:4.862911826911E-1)[&rate=5.219281269865533E-4]:3.395969071378E-1)[&rate=5.219281269865533E-4]:3.181179003378E-2,(13[&rate=5.219281269865533E-4]:5.576268890487E-1,9[&rate=5.219281269865533E-4]:5.192707246652E-1)[&rate=5.219281269865533E-4]:2.918538127317E-1)[&rate=5.219281269865533E-4]:6.148206036041E-1)[&rate=5.219281269865533E-4]:8.84058817005E-1,38[&rate=5.219281269865533E-4]:1.238771081294E0)[&rate=5.219281269865533E-4]:2.058572437985E-1)[&rate=5.219281269865533E-4]:4.205539647061E-2)[&rate=5.219281269865533E-4]:5.752855099493E-2)[&rate=5.219281269865533E-4]:5.140414476723E-2,((28[&rate=5.219281269865533E-4]:9.614338817536E-1,((20[&rate=5.219281269865533E-4]:5.386703140253E-1,25[&rate=5.219281269865533E-4]:5.551086701896E-1)[&rate=5.219281269865533E-4]:3.415271536272E-1,((6[&rate=5.219281269865533E-4]:4.623551409694E-1,7[&rate=5.219281269865533E-4]:4.623551409694E-1)[&rate=5.219281269865533E-4]:2.135392558638E-1,24[&rate=5.219281269865533E-4]:7.827437119017E-1)[&rate=5.219281269865533E-4]:1.084126598604E-1)[&rate=5.219281269865533E-4]:2.644189355307E-2)[&rate=5.219281269865533E-4]:2.326886023554E-1,2[&rate=5.219281269865533E-4]:9.667252238349E-1)[&rate=5.219281269865533E-4]:1.612452837326E0)[&rate=5.219281269865533E-4]:7.086566923283E-2,((30[&rate=5.219281269865533E-4]:6.051981368632E-1,14[&rate=5.219281269865533E-4]:2.69069106298E0)[&rate=5.219281269865533E-4]:2.517952033051E-3,62[&rate=5.219281269865533E-4]:6.650931380766E-1)[&rate=5.219281269865533E-4]:8.560183866774E-2)[&rate=5.219281269865533E-4]:1.371604581875E-1,(((31[&rate=5.219281269865533E-4]:1.720367790952E-1,37[&rate=5.219281269865533E-4]:1.720367790952E-1)[&rate=5.219281269865533E-4]:4.050482745551E-1,32[&rate=5.219281269865533E-4]:6.617845072024E-1)[&rate=5.219281269865533E-4]:1.682045682244E-1,35[&rate=5.219281269865533E-4]:8.19060113678E-1)[&rate=5.219281269865533E-4]:1.398335726198E-1)[&rate=5.219281269865533E-4]:2.756248216337E-2,(33[&rate=5.219281269865533E-4]:6.471052126377E-1,36[&rate=5.219281269865533E-4]:6.826243383206E-1)[&rate=5.219281269865533E-4]:3.256897536379E-1);
tree STATE_4746000 [&joint=-18009.071719079686,lnP=-18009.071719079686] = [&R] ((((34[&rate=4.5112039873561365E-4]:4.828171778049E-1,14[&rate=4.5112039873561365E-4]:2.639348355288E0)[&rate=4.5112039873561365E-4]:5.199059130423E-2,((((6[&rate=4.5112039873561365E-4]:4.105618148073E-1,7[&rate=4.5112039873561365E-4]:4.105618148073E-1)[&rate=4.5112039873561365E-4]:4.359245790704E-1,24[&rate=4.5112039873561365E-4]:9.533357089462E-1)[&rate=4.5112039873561365E-4]:1.249626230257E-1,(28[&rate=4.5112039873561365E-4]:1.05962628827E0,(20[&rate=4.5112039873561365E-4]:5.578207535328E-1,25[&rate=4.5112039873561365E-4]:5.742591096972E-1)[&rate=4.5112039873561365E-4]:4.470110141895E-1)[&rate=4.5112039873561365E-4]:6.250766013991E-2)[&rate=4.5112039873561365E-4]:2.748517403913E-1,2[&rate=4.5112039873561365E-4]:1.169588428528E0)[&rate=4.5112039873561365E-4]:1.392983394777E0)[&rate=4.5112039873561365E-4]:1.507088213122E-2,(29[&rate=4.5112039873561365E-4]:5.987094612281E-1,((((((((((((15[&rate=4.5112039873561365E-4]:5.287798591942E-1,8[&rate=4.5112039873561365E-4]:4.822045167284E-1)[&rate=4.5112039873561365E-4]:1.772853944634E-1,49[&rate=4.5112039873561365E-4]:6.677090892739E-1)[&rate=4.5112039873561365E-4]:9.892939155739E-2,((27[&rate=4.5112039873561365E-4]:6.838161211044E-1,4[&rate=4.5112039873561365E-4]:5.112133813784E-1)[&rate=4.5112039873561365E-4]:8.559376544841E-2,12[&rate=4.5112039873561365E-4]:6.54341393402E-1)[&rate=4.5112039873561365E-4]:1.122970874293E-1)[&rate=4.5112039873561365E-4]:1.032267986881E-1,53[&rate=4.5112039873561365E-4]:8.72605005547E-1)[&rate=4.5112039873561365E-4]:5.182000405844E-2,(46[&rate=4.5112039873561365E-4]:7.481227616966E-1,41[&rate=4.5112039873561365E-4]:7.262049534775E-1)[&rate=4.5112039873561365E-4]:1.680830698265E-1)[&rate=4.5112039873561365E-4]:2.271168559036E-1,(((52[&rate=4.5112039873561365E-4]:7.727724963235E-1,(((42[&rate=4.5112039873561365E-4]:4.158480617119E-1,47[&rate=4.5112039873561365E-4]:4.322864178763E-1)[&rate=4.5112039873561365E-4]:3.397442439309E-2,54[&rate=4.5112039873561365E-4]:6.416033080228E-1)[&rate=4.5112039873561365E-4]:5.746961292887E-2,40[&rate=4.5112039873561365E-4]:5.072920990339E-1)[&rate=4.5112039873561365E-4]:3.257543698924E-1)[&rate=4.5112039873561365E-4]:8.189096544185E-2,(63[&rate=4.5112039873561365E-4]:3.898204843095E-1,58[&rate=4.5112039873561365E-4]:3.870807582821E-1)[&rate=4.5112039873561365E-4]:5.031991418395E-1)[&rate=4.5112039873561365E-4]:5.612704302221E-2,(((17[&rate=4.5112039873561365E-4]:5.327407739539E-1,11[&rate=4.5112039873561365E-4]:4.943846095703E-1)[&rate=4.5112039873561365E-4]:3.80607104749E-1,51[&rate=4.5112039873561365E-4]:7.927999334974E-1)[&rate=4.5112039873561365E-4]:1.182713682787E-2,((45[&rate=4.5112039873561365E-4]:6.246034419496E-1,(43[&rate=4.5112039873561365E-4]:5.844248540899E-1,(50[&rate=4.5112039873561365E-4]:2.627833081595E-1,48[&rate=4.5112039873561365E-4]:3.449750889814E-1)[&rate=4.5112039873561365E-4]:2.613675733276E-1)[&rate=4.5112039873561365E-4]:2.100050566803E-2)[&rate=4.5112039873561365E-4]:3.241493169625E-2,44[&rate=4.5112039873561365E-4]:6.351005654268E-1)[&rate=4.5112039873561365E-4]:2.270607514738E-1)[&rate=4.5112039873561365E-4]:1.061634344623E-1)[&rate=4.5112039873561365E-4]:1.55819853872E-1)[&rate=4.5112039873561365E-4]:1.020557779131E-1,(57[&rate=4.5112039873561365E-4]:7.503605805771E-1,(56[&rate=4.5112039873561365E-4]:5.353025634832E-1,(59[&rate=4.5112039873561365E-4]:5.122667451243E-1,60[&rate=4.5112039873561365E-4]:5.177461971792E-1)[&rate=4.5112039873561365E-4]:2.029609233152E-2)[&rate=4.5112039873561365E-4]:2.123182910663E-1)[&rate=4.5112039873561365E-4]:6.731000765437E-1)[&rate=4.5112039873561365E-4]:8.900074484094E-2,(((21[&rate=4.5112039873561365E-4]:1.038396882352E0,(23[&rate=4.5112039873561365E-4]:8.350940546753E-1,18[&rate=4.5112039873561365E-4]:8.159159724836E-1)[&rate=4.5112039873561365E-4]:2.142617317859E-1)[&rate=4.5112039873561365E-4]:4.149966678384E-2,(55[&rate=4.5112039873561365E-4]:8.532465368514E-1,10[&rate=4.5112039873561365E-4]:8.724246190432E-1)[&rate=4.5112039873561365E-4]:1.22540423243E-1)[&rate=4.5112039873561365E-4]:3.288800977798E-1,(39[&rate=4.5112039873561365E-4]:2.231218557637E-1,(22[&rate=4.5112039873561365E-4]:1.043279327088E0,((26[&rate=4.5112039873561365E-4]:5.768220358485E-1,19[&rate=4.5112039873561365E-4]:5.521645016021E-1)[&rate=4.5112039873561365E-4]:3.959663630414E-1,1[&rate=4.5112039873561365E-4]:1.86487029027E-1)[&rate=4.5112039873561365E-4]:7.597038025313E-2)[&rate=4.5112039873561365E-4]:3.414863642917E-1)[&rate=4.5112039873561365E-4]:3.496985964483E-2)[&rate=4.5112039873561365E-4]:7.794344087445E-3)[&rate=4.5112039873561365E-4]:1.546622605095E-1,(3[&rate=4.5112039873561365E-4]:1.043302904295E0,((13[&rate=4.5112039873561365E-4]:5.79035331412E-1,9[&rate=4.5112039873561365E-4]:5.406791670285E-1)[&rate=4.5112039873561365E-4]:4.137416935318E-1,(5[&rate=4.5112039873561365E-4]:6.585271413874E-1,16[&rate=4.5112039873561365E-4]:7.215408400175E-1)[&rate=4.5112039873561365E-4]:2.794553630085E-1)[&rate=4.5112039873561365E-4]:1.573751944191E-1)[&rate=4.5112039873561365E-4]:3.745056896836E-1)[&rate=4.5112039873561365E-4]:4.107771336965E-1,38[&rate=4.5112039873561365E-4]:8.258460016471E-1)[&rate=4.5112039873561365E-4]:7.061696129675E-1,(62[&rate=4.5112039873561365E-4]:6.093023559757E-1,30[&rate=4.5112039873561365E-4]:5.519253067954E-1)[&rate=4.5112039873561365E-4]:6.926148825428E-3)[&rate=4.5112039873561365E-4]:3.574526403089E-2,61[&rate=4.5112039873561365E-4]:7.148152988866E-1)[&rate=4.5112039873561365E-4]:4.112741576416E-3)[&rate=4.5112039873561365E-4]:2.220744137848E-2)[&rate=4.5112039873561365E-4]:1.140672076965E-1,(36[&rate=4.5112039873561365E-4]:8.459458281549E-1,(33[&rate=4.5112039873561365E-4]:7.207453069373E-1,(((31[&rate=4.5112039873561365E-4]:1.675168432422E-1,37[&rate=4.5112039873561365E-4]:1.675168432422E-1)[&rate=4.5112039873561365E-4]:4.031374031214E-1,32[&rate=4.5112039873561365E-4]:6.553536999157E-1)[&rate=4.5112039873561365E-4]:8.346041773475E-2,35[&rate=4.5112039873561365E-4]:7.278851559017E-1)[&rate=4.5112039873561365E-4]:6.521353221252E-3)[&rate=4.5112039873561365E-4]:8.968139553474E-2)[&rate=4.5112039873561365E-4]:3.931150619164E-2);
tree STATE_4748000 [&joint=-18013.083315831474,lnP=-18013.083315831474] = [&R] ((61[&rate=4.7571955174439707E-4]:8.088066755941E-1,((34[&rate=4.7571955174439707E-4]:5.42946437735E-1,14[&rate=4.7571955174439707E-4]:2.699477615218E0)[&rate=4.7571955174439707E-4]:7.279018376247E-2,(((((((6[&rate=4.7571955174439707E-4]:4.103431963002E-1,7[&rate=4.7571955174439707E-4]:4.103431963002E-1)[&rate=4.7571955174439707E-4]:5.222063497177E-1,24[&rate=4.7571955174439707E-4]:1.039398861086E0)[&rate=4.7571955174439707E-4]:6.323477108805E-2,(28[&rate=4.7571955174439707E-4]:1.082417078549E0,(20[&rate=4.7571955174439707E-4]:5.459204484957E-1,25[&rate=4.7571955174439707E-4]:5.623588046601E-1)[&rate=4.7571955174439707E-4]:4.817021095052E-1)[&rate=4.7571955174439707E-4]:6.40521700639E-2)[&rate=4.7571955174439707E-4]:1.314563030384E-1,2[&rate=4.7571955174439707E-4]:1.050528291377E0)[&rate=4.7571955174439707E-4]:1.503930552652E0,29[&rate=4.7571955174439707E-4]:5.977330411994E-1)[&rate=4.7571955174439707E-4]:2.477548848087E-2,62[&rate=4.7571955174439707E-4]:6.798855788606E-1)[&rate=4.7571955174439707E-4]:2.214334351042E-2,(((((((22[&rate=4.7571955174439707E-4]:9.888055616114E-1,((26[&rate=4.7571955174439707E-4]:7.5068180913E-1,19[&rate=4.7571955174439707E-4]:7.260242748836E-1)[&rate=4.7571955174439707E-4]:1.187767575631E-1,1[&rate=4.7571955174439707E-4]:8.315719683019E-2)[&rate=4.7571955174439707E-4]:1.24826446973E-1)[&rate=4.7571955174439707E-4]:3.985935080655E-1,(((21[&rate=4.7571955174439707E-4]:8.74897618763E-1,(23[&rate=4.7571955174439707E-4]:5.295310561451E-1,18[&rate=4.7571955174439707E-4]:5.103529739534E-1)[&rate=4.7571955174439707E-4]:3.563254667276E-1)[&rate=4.7571955174439707E-4]:1.051121024295E-1,(55[&rate=4.7571955174439707E-4]:6.017561200427E-1,10[&rate=4.7571955174439707E-4]:6.209342022345E-1)[&rate=4.7571955174439707E-4]:2.741440121088E-1)[&rate=4.7571955174439707E-4]:3.13402703992E-1,39[&rate=4.7571955174439707E-4]:1.427274936778E-1)[&rate=4.7571955174439707E-4]:8.302774038282E-2)[&rate=4.7571955174439707E-4]:2.50255552236E-2,(57[&rate=4.7571955174439707E-4]:5.572704114758E-1,((60[&rate=4.7571955174439707E-4]:3.09202451936E-1,56[&rate=4.7571955174439707E-4]:3.064627259084E-1)[&rate=4.7571955174439707E-4]:1.493327249409E-1,59[&rate=4.7571955174439707E-4]:4.53055724822E-1)[&rate=4.7571955174439707E-4]:9.873523459887E-2)[&rate=4.7571955174439707E-4]:9.400857202742E-1)[&rate=4.7571955174439707E-4]:1.585801265946E-3,(((46[&rate=4.7571955174439707E-4]:4.302602132308E-1,41[&rate=4.7571955174439707E-4]:4.083424050117E-1)[&rate=4.7571955174439707E-4]:5.083959708536E-1,(((53[&rate=4.7571955174439707E-4]:4.236445432124E-1,8[&rate=4.7571955174439707E-4]:4.126856391027E-1)[&rate=4.7571955174439707E-4]:1.798699582832E-2,(15[&rate=4.7571955174439707E-4]:3.277257625231E-1,12[&rate=4.7571955174439707E-4]:2.893695981394E-1)[&rate=4.7571955174439707E-4]:1.495222148737E-1)[&rate=4.7571955174439707E-4]:3.635420026326E-1,((4[&rate=4.7571955174439707E-4]:5.263545638877E-2,27[&rate=4.7571955174439707E-4]:2.252381961148E-1)[&rate=4.7571955174439707E-4]:4.065051211064E-1,49[&rate=4.7571955174439707E-4]:5.166748240704E-1)[&rate=4.7571955174439707E-4]:2.857589915753E-1)[&rate=4.7571955174439707E-4]:1.417018204934E-1)[&rate=4.7571955174439707E-4]:3.163283483625E-1,((((50[&rate=4.7571955174439707E-4]:4.757991871329E-1,48[&rate=4.7571955174439707E-4]:5.579909679547E-1)[&rate=4.7571955174439707E-4]:8.173778965403E-2,(43[&rate=4.7571955174439707E-4]:4.395224014152E-1,45[&rate=4.7571955174439707E-4]:4.58700483607E-1)[&rate=4.7571955174439707E-4]:1.782885479745E-1)[&rate=4.7571955174439707E-4]:1.276953482022E-1,44[&rate=4.7571955174439707E-4]:7.427665715646E-1)[&rate=4.7571955174439707E-4]:2.593611606337E-1,(((17[&rate=4.7571955174439707E-4]:5.217325495234E-1,11[&rate=4.7571955174439707E-4]:4.833763851397E-1)[&rate=4.7571955174439707E-4]:2.325018719137E-1,51[&rate=4.7571955174439707E-4]:6.336864762316E-1)[&rate=4.7571955174439707E-4]:2.449879401317E-1,((((47[&rate=4.7571955174439707E-4]:4.290079584587E-1,40[&rate=4.7571955174439707E-4]:4.125696022943E-1)[&rate=4.7571955174439707E-4]:1.117580906002E-1,(54[&rate=4.7571955174439707E-4]:6.577394568487E-1,42[&rate=4.7571955174439707E-4]:4.65958634931E-1)[&rate=4.7571955174439707E-4]:5.836905796357E-2)[&rate=4.7571955174439707E-4]:2.453441319729E-1,(63[&rate=4.7571955174439707E-4]:5.606313530005E-1,58[&rate=4.7571955174439707E-4]:5.578916269732E-1)[&rate=4.7571955174439707E-4]:1.871226636478E-1)[&rate=4.7571955174439707E-4]:1.613316966112E-3,52[&rate=4.7571955174439707E-4]:7.110111692307E-1)[&rate=4.7571955174439707E-4]:1.676632471325E-1)[&rate=4.7571955174439707E-4]:6.591906925962E-2)[&rate=4.7571955174439707E-4]:2.336787180568E-1)[&rate=4.7571955174439707E-4]:6.587520878813E-2)[&rate=4.7571955174439707E-4]:1.654644035477E-1,((3[&rate=4.7571955174439707E-4]:4.149866829907E-1,16[&rate=4.7571955174439707E-4]:5.300551761413E-1)[&rate=4.7571955174439707E-4]:4.843150572468E-1,(5[&rate=4.7571955174439707E-4]:7.434106083434E-1,(13[&rate=4.7571955174439707E-4]:5.666528461144E-1,9[&rate=4.7571955174439707E-4]:5.282966817309E-1)[&rate=4.7571955174439707E-4]:2.315522827768E-1)[&rate=4.7571955174439707E-4]:2.079459264146E-1)[&rate=4.7571955174439707E-4]:5.15789527833E-1)[&rate=4.7571955174439707E-4]:5.020742615663E-1,38[&rate=4.7571955174439707E-4]:9.144258036092E-1)[&rate=4.7571955174439707E-4]:6.564447086354E-1,30[&rate=4.7571955174439707E-4]:5.977063532508E-1)[&rate=4.7571955174439707E-4]:4.694551993987E-2)[&rate=4.7571955174439707E-4]:4.212299967305E-2)[&rate=4.7571955174439707E-4]:1.81322349546E-3)[&rate=4.7571955174439707E-4]:3.690427468593E-2,((33[&rate=4.7571955174439707E-4]:7.068037776782E-1,36[&rate=4.7571955174439707E-4]:7.42322903361E-1)[&rate=4.7571955174439707E-4]:8.529947596579E-2,(((31[&rate=4.7571955174439707E-4]:1.846235486142E-1,37[&rate=4.7571955174439707E-4]:1.846235486142E-1)[&rate=4.7571955174439707E-4]:4.281485736385E-1,32[&rate=4.7571955174439707E-4]:6.974715758048E-1)[&rate=4.7571955174439707E-4]:7.9332071925E-2,35[&rate=4.7571955174439707E-4]:7.658746859811E-1)[&rate=4.7571955174439707E-4]:3.988976984854E-2)[&rate=4.7571955174439707E-4]:4.814321576178E-2);
tree STATE_4750000 [&joint=-18026.32907924922,lnP=-18026.32907924922] = [&R] (((61[&rate=5.114681904576318E-4]:7.837393336712E-1,((62[&rate=5.114681904576318E-4]:6.675748416059E-1,30[&rate=5.114681904576318E-4]:6.101977924255E-1)[&rate=5.114681904576318E-4]:4.725438163692E-2,((((((57[&rate=5.114681904576318E-4]:4.832210187805E-1,(59[&rate=5.114681904576318E-4]:3.903648380299E-1,(56[&rate=5.114681904576318E-4]:3.858897434143E-1,60[&rate=5.114681904576318E-4]:3.886294694419E-1)[&rate=5.114681904576318E-4]:7.214820642901E-3)[&rate=5.114681904576318E-4]:8.737672869568E-2)[&rate=5.114681904576318E-4]:9.848999202995E-1,(((15[&rate=5.114681904576318E-4]:5.33870077196E-1,12[&rate=5.114681904576318E-4]:4.955139128123E-1)[&rate=5.114681904576318E-4]:4.925294466601E-1,((46[&rate=5.114681904576318E-4]:4.883135959293E-1,41[&rate=5.114681904576318E-4]:4.663957877102E-1)[&rate=5.114681904576318E-4]:3.839911511884E-1,((49[&rate=5.114681904576318E-4]:6.974003155299E-1,(4[&rate=5.114681904576318E-4]:2.218938675503E-1,27[&rate=5.114681904576318E-4]:3.944966072763E-1)[&rate=5.114681904576318E-4]:4.179722014045E-1)[&rate=5.114681904576318E-4]:1.099298317775E-1,(53[&rate=5.114681904576318E-4]:4.414597561568E-1,8[&rate=5.114681904576318E-4]:4.305008520471E-1)[&rate=5.114681904576318E-4]:3.686101171783E-1)[&rate=5.114681904576318E-4]:7.045405186498E-2)[&rate=5.114681904576318E-4]:1.102591603E-1)[&rate=5.114681904576318E-4]:1.3851412509E-1,((((47[&rate=5.114681904576318E-4]:5.014815263533E-1,(42[&rate=5.114681904576318E-4]:1.601000631811E-1,40[&rate=5.114681904576318E-4]:1.601000631811E-1)[&rate=5.114681904576318E-4]:3.249431070079E-1)[&rate=5.114681904576318E-4]:4.776538798956E-2,54[&rate=5.114681904576318E-4]:7.245893800962E-1)[&rate=5.114681904576318E-4]:2.801323441231E-1,(52[&rate=5.114681904576318E-4]:6.538440204505E-1,(63[&rate=5.114681904576318E-4]:5.212982610415E-1,58[&rate=5.114681904576318E-4]:5.185585350141E-1)[&rate=5.114681904576318E-4]:1.709019237927E-1)[&rate=5.114681904576318E-4]:9.882290924826E-2)[&rate=5.114681904576318E-4]:2.738131471839E-2,(((17[&rate=5.114681904576318E-4]:5.79175225268E-1,11[&rate=5.114681904576318E-4]:5.408190608843E-1)[&rate=5.114681904576318E-4]:2.60871402607E-1,51[&rate=5.114681904576318E-4]:7.194986826695E-1)[&rate=5.114681904576318E-4]:2.333388431078E-2,(((50[&rate=5.114681904576318E-4]:2.409832045959E-1,48[&rate=5.114681904576318E-4]:3.231749854178E-1)[&rate=5.114681904576318E-4]:7.530296913688E-2,(45[&rate=5.114681904576318E-4]:2.885188587206E-1,43[&rate=5.114681904576318E-4]:2.693407765289E-1)[&rate=5.114681904576318E-4]:1.072193698067E-1)[&rate=5.114681904576318E-4]:2.87419749956E-1,44[&rate=5.114681904576318E-4]:6.612401702642E-1)[&rate=5.114681904576318E-4]:1.391266432915E-1)[&rate=5.114681904576318E-4]:3.72156774369E-2)[&rate=5.114681904576318E-4]:2.643174593233E-1)[&rate=5.114681904576318E-4]:1.689607147914E-1)[&rate=5.114681904576318E-4]:4.243886269499E-2,((22[&rate=5.114681904576318E-4]:1.042749032674E0,((26[&rate=5.114681904576318E-4]:6.86730977147E-1,19[&rate=5.114681904576318E-4]:6.620734429006E-1)[&rate=5.114681904576318E-4]:2.583756445382E-1,1[&rate=5.114681904576318E-4]:1.588052518223E-1)[&rate=5.114681904576318E-4]:1.031218630436E-1)[&rate=5.114681904576318E-4]:3.371898067361E-1,(39[&rate=5.114681904576318E-4]:1.361379142843E-1,((21[&rate=5.114681904576318E-4]:1.003750173413E0,(23[&rate=5.114681904576318E-4]:5.793256492366E-1,18[&rate=5.114681904576318E-4]:5.601475670448E-1)[&rate=5.114681904576318E-4]:4.353834282864E-1)[&rate=5.114681904576318E-4]:3.708137887195E-2,(55[&rate=5.114681904576318E-4]:4.371620529908E-1,10[&rate=5.114681904576318E-4]:4.563401351825E-1)[&rate=5.114681904576318E-4]:4.995599102535E-1)[&rate=5.114681904576318E-4]:2.459912935058E-1)[&rate=5.114681904576318E-4]:8.215708950959E-2)[&rate=5.114681904576318E-4]:4.568945551527E-2)[&rate=5.114681904576318E-4]:2.015778742249E-1,(5[&rate=5.114681904576318E-4]:1.01501456433E0,((3[&rate=5.114681904576318E-4]:6.866109511052E-1,16[&rate=5.114681904576318E-4]:8.016794442558E-1)[&rate=5.114681904576318E-4]:2.125572222659E-1,(13[&rate=5.114681904576318E-4]:6.195843845582E-1,9[&rate=5.114681904576318E-4]:5.812282201747E-1)[&rate=5.114681904576318E-4]:3.864331038812E-1)[&rate=5.114681904576318E-4]:6.379159643874E-2)[&rate=5.114681904576318E-4]:4.998628376969E-1)[&rate=5.114681904576318E-4]:3.396148169914E-1,38[&rate=5.114681904576318E-4]:7.996976984706E-1)[&rate=5.114681904576318E-4]:7.933856018951E-1,(34[&rate=5.114681904576318E-4]:5.241587355383E-1,((((20[&rate=5.114681904576318E-4]:5.378257377571E-1,25[&rate=5.114681904576318E-4]:5.542640939215E-1)[&rate=5.114681904576318E-4]:4.837831257602E-1,(((6[&rate=5.114681904576318E-4]:5.613779847506E-1,7[&rate=5.114681904576318E-4]:5.613779847506E-1)[&rate=5.114681904576318E-4]:2.837618426677E-1,24[&rate=5.114681904576318E-4]:9.519891424868E-1)[&rate=5.114681904576318E-4]:3.109921321833E-2,28[&rate=5.114681904576318E-4]:1.026923972144E0)[&rate=5.114681904576318E-4]:4.947941192183E-2)[&rate=5.114681904576318E-4]:2.326065343702E-1,2[&rate=5.114681904576318E-4]:1.081612658161E0)[&rate=5.114681904576318E-4]:1.429368035233E0,29[&rate=5.114681904576318E-4]:5.542548905647E-1)[&rate=5.114681904576318E-4]:4.094209633981E-2)[&rate=5.114681904576318E-4]:2.47221544675E-2)[&rate=5.114681904576318E-4]:3.753303269051E-2)[&rate=5.114681904576318E-4]:6.068580373795E-3)[&rate=5.114681904576318E-4]:2.494586565601E-2,14[&rate=5.114681904576318E-4]:2.77395954621E0)[&rate=5.114681904576318E-4]:8.686164007732E-2,(((31[&rate=5.114681904576318E-4]:2.33243922146E-1,37[&rate=5.114681904576318E-4]:2.33243922146E-1)[&rate=5.114681904576318E-4]:6.629957112179E-2,32[&rate=5.114681904576318E-4]:3.842429468199E-1)[&rate=5.114681904576318E-4]:4.108451228232E-1,(35[&rate=5.114681904576318E-4]:7.556887915082E-1,(33[&rate=5.114681904576318E-4]:7.17553304048E-1,36[&rate=5.114681904576318E-4]:7.530724297309E-1)[&rate=5.114681904576318E-4]:2.447428527451E-2)[&rate=5.114681904576318E-4]:2.847031638613E-2)[&rate=5.114681904576318E-4]:1.195844528216E-1);
tree STATE_4752000 [&joint=-18013.57325365833,lnP=-18013.57325365833] = [&R] (((((((20[&rate=5.444201739612464E-4]:5.548408380248E-1,25[&rate=5.444201739612464E-4]:5.712791941892E-1)[&rate=5.444201739612464E-4]:4.612105397423E-1,(28[&rate=5.444201739612464E-4]:1.06181475801E0,((6[&rate=5.444201739612464E-4]:3.290066557115E-1,7[&rate=5.444201739612464E-4]:3.290066557115E-1)[&rate=5.444201739612464E-4]:2.80235862402E-1,24[&rate=5.444201739612464E-4]:7.16091833182E-1)[&rate=5.444201739612464E-4]:3.018873083893E-1)[&rate=5.444201739612464E-4]:9.031140305401E-3)[&rate=5.444201739612464E-4]:1.125339281885E-1,2[&rate=5.444201739612464E-4]:9.559825662296E-1)[&rate=5.444201739612464E-4]:1.596838257541E0,29[&rate=5.444201739612464E-4]:5.960950209412E-1)[&rate=5.444201739612464E-4]:2.755805232004E-2,(((34[&rate=5.444201739612464E-4]:5.270022715345E-1,(((((57[&rate=5.444201739612464E-4]:7.514150687897E-1,(56[&rate=5.444201739612464E-4]:3.79304269434E-1,(59[&rate=5.444201739612464E-4]:3.56143989123E-1,60[&rate=5.444201739612464E-4]:3.616234411779E-1)[&rate=5.444201739612464E-4]:2.042055428364E-2)[&rate=5.444201739612464E-4]:3.693710733281E-1)[&rate=5.444201739612464E-4]:7.431678781788E-1,((39[&rate=5.444201739612464E-4]:5.307054996597E-4,((1[&rate=5.444201739612464E-4]:1.048872954345E-1,(26[&rate=5.444201739612464E-4]:7.428698622156E-1,19[&rate=5.444201739612464E-4]:7.182123279691E-1)[&rate=5.444201739612464E-4]:1.483188030819E-1)[&rate=5.444201739612464E-4]:1.330884577248E-1,22[&rate=5.444201739612464E-4]:1.018797670968E0)[&rate=5.444201739612464E-4]:1.433768701484E-1)[&rate=5.444201739612464E-4]:2.130402358793E-1,((21[&rate=5.444201739612464E-4]:6.293710252585E-1,(23[&rate=5.444201739612464E-4]:4.496463437631E-1,18[&rate=5.444201739612464E-4]:4.304682615714E-1)[&rate=5.444201739612464E-4]:1.90683585605E-1)[&rate=5.444201739612464E-4]:3.712436302015E-1,(55[&rate=5.444201739612464E-4]:8.71960417772E-1,10[&rate=5.444201739612464E-4]:8.911384999637E-1)[&rate=5.444201739612464E-4]:2.454464864697E-2)[&rate=5.444201739612464E-4]:3.636412174258E-1)[&rate=5.444201739612464E-4]:3.443666312367E-2)[&rate=5.444201739612464E-4]:6.666450544516E-3,(((15[&rate=5.444201739612464E-4]:5.38383469417E-1,12[&rate=5.444201739612464E-4]:5.000273050333E-1)[&rate=5.444201739612464E-4]:2.921977684794E-1,((((53[&rate=5.444201739612464E-4]:9.172755521193E-2,8[&rate=5.444201739612464E-4]:8.076865110227E-2)[&rate=5.444201739612464E-4]:4.320909980843E-1,(4[&rate=5.444201739612464E-4]:1.342644408729E-1,27[&rate=5.444201739612464E-4]:3.068671805989E-1)[&rate=5.444201739612464E-4]:3.292801398206E-1)[&rate=5.444201739612464E-4]:1.169323968495E-1,49[&rate=5.444201739612464E-4]:6.380112241182E-1)[&rate=5.444201739612464E-4]:1.287746685348E-1,(46[&rate=5.444201739612464E-4]:5.868781941101E-1,41[&rate=5.444201739612464E-4]:5.64960385891E-1)[&rate=5.444201739612464E-4]:1.744282464882E-1)[&rate=5.444201739612464E-4]:2.54391808597E-2)[&rate=5.444201739612464E-4]:2.643758561384E-1,(((((40[&rate=5.444201739612464E-4]:3.501425496624E-1,42[&rate=5.444201739612464E-4]:3.501425496624E-1)[&rate=5.444201739612464E-4]:4.103927033094E-2,(54[&rate=5.444201739612464E-4]:5.322101958884E-1,47[&rate=5.444201739612464E-4]:3.56867730135E-1)[&rate=5.444201739612464E-4]:5.07524460227E-2)[&rate=5.444201739612464E-4]:3.155974538235E-1,52[&rate=5.444201739612464E-4]:6.465053012141E-1)[&rate=5.444201739612464E-4]:1.167596403002E-2,(63[&rate=5.444201739612464E-4]:2.11496886997E-1,58[&rate=5.444201739612464E-4]:2.087571609696E-1)[&rate=5.444201739612464E-4]:4.850405426308E-1)[&rate=5.444201739612464E-4]:1.256437043256E-1,(((17[&rate=5.444201739612464E-4]:6.558618520211E-1,11[&rate=5.444201739612464E-4]:6.175056876374E-1)[&rate=5.444201739612464E-4]:1.245418801879E-1,51[&rate=5.444201739612464E-4]:6.598557870034E-1)[&rate=5.444201739612464E-4]:1.146389156442E-1,(((50[&rate=5.444201739612464E-4]:3.741627547042E-1,48[&rate=5.444201739612464E-4]:4.56354535526E-1)[&rate=5.444201739612464E-4]:1.401445517257E-1,(43[&rate=5.444201739612464E-4]:3.201872212242E-1,45[&rate=5.444201739612464E-4]:3.393653034159E-1)[&rate=5.444201739612464E-4]:2.543940578084E-1)[&rate=5.444201739612464E-4]:1.615288901608E-1,44[&rate=5.444201739612464E-4]:7.33370443166E-1)[&rate=5.444201739612464E-4]:9.865850605695E-2)[&rate=5.444201739612464E-4]:9.330266922151E-3)[&rate=5.444201739612464E-4]:1.905841792595E-1)[&rate=5.444201739612464E-4]:2.720457281356E-1)[&rate=5.444201739612464E-4]:1.001178359182E-1,(3[&rate=5.444201739612464E-4]:9.741656964779E-1,((5[&rate=5.444201739612464E-4]:6.364780130917E-1,16[&rate=5.444201739612464E-4]:6.994917117218E-1)[&rate=5.444201739612464E-4]:2.367785505625E-1,(13[&rate=5.444201739612464E-4]:4.433673795141E-1,9[&rate=5.444201739612464E-4]:4.050112151307E-1)[&rate=5.444201739612464E-4]:4.846837046879E-1)[&rate=5.444201739612464E-4]:1.529639273441E-1)[&rate=5.444201739612464E-4]:3.778864684601E-1)[&rate=5.444201739612464E-4]:3.886518080672E-1,38[&rate=5.444201739612464E-4]:7.379642469776E-1)[&rate=5.444201739612464E-4]:8.332404349169E-1)[&rate=5.444201739612464E-4]:8.063843850126E-3,(62[&rate=5.444201739612464E-4]:6.504640947092E-1,14[&rate=5.444201739612464E-4]:2.678579971646E0)[&rate=5.444201739612464E-4]:1.301732122196E-2)[&rate=5.444201739612464E-4]:1.829110325561E-3,61[&rate=5.444201739612464E-4]:7.281520563113E-1)[&rate=5.444201739612464E-4]:1.57195961848E-2)[&rate=5.444201739612464E-4]:5.923950020211E-2,(35[&rate=5.444201739612464E-4]:7.265971034902E-1,(36[&rate=5.444201739612464E-4]:6.606457416706E-1,(33[&rate=5.444201739612464E-4]:5.997221509683E-1,30[&rate=5.444201739612464E-4]:4.849680526077E-1)[&rate=5.444201739612464E-4]:2.540446501943E-2)[&rate=5.444201739612464E-4]:8.78092853168E-2)[&rate=5.444201739612464E-4]:8.471077051942E-2)[&rate=5.444201739612464E-4]:5.96507149729E-3,((31[&rate=5.444201739612464E-4]:1.681621073935E-1,37[&rate=5.444201739612464E-4]:1.681621073935E-1)[&rate=5.444201739612464E-4]:2.806156885529E-1,32[&rate=5.444201739612464E-4]:5.334772494984E-1)[&rate=5.444201739612464E-4]:2.947246577573E-1);
tree STATE_4754000 [&joint=-18004.939610282006,lnP=-18004.939610282006] = [&R] (((((31[&rate=4.976689425247836E-4]:4.364925743092E-1,37[&rate=4.976689425247836E-4]:4.364925743092E-1)[&rate=4.976689425247836E-4]:1.317275507971E-1,32[&rate=4.976689425247836E-4]:6.529195786584E-1)[&rate=4.976689425247836E-4]:7.650259591817E-2,35[&rate=4.976689425247836E-4]:7.184932128278E-1)[&rate=4.976689425247836E-4]:3.798763247482E-2,((((((((49[&rate=4.976689425247836E-4]:9.056548941544E-1,(46[&rate=4.976689425247836E-4]:4.857767569563E-1,41[&rate=4.976689425247836E-4]:4.638589487372E-1)[&rate=4.976689425247836E-4]:4.143986851433E-1)[&rate=4.976689425247836E-4]:7.071940076027E-3,(((15[&rate=4.976689425247836E-4]:5.37497051887E-1,12[&rate=4.976689425247836E-4]:4.991408875033E-1)[&rate=4.976689425247836E-4]:2.799828814901E-1,((4[&rate=4.976689425247836E-4]:1.939474167136E-2,27[&rate=4.976689425247836E-4]:1.919974813974E-1)[&rate=4.976689425247836E-4]:6.185802673452E-1,8[&rate=4.976689425247836E-4]:6.872900775097E-1)[&rate=4.976689425247836E-4]:8.361451340162E-2)[&rate=4.976689425247836E-4]:2.532244394601E-3,53[&rate=4.976689425247836E-4]:7.843957394156E-1)[&rate=4.976689425247836E-4]:1.310708208424E-1)[&rate=4.976689425247836E-4]:2.073580314937E-1,(((51[&rate=4.976689425247836E-4]:8.451725785257E-1,((44[&rate=4.976689425247836E-4]:3.91108138832E-1,43[&rate=4.976689425247836E-4]:3.938478648594E-1)[&rate=4.976689425247836E-4]:5.021738160944E-2,((50[&rate=4.976689425247836E-4]:2.521454636854E-1,48[&rate=4.976689425247836E-4]:3.343372445072E-1)[&rate=4.976689425247836E-4]:7.066466166227E-2,45[&rate=4.976689425247836E-4]:4.022621801422E-1)[&rate=4.976689425247836E-4]:6.098114851838E-2)[&rate=4.976689425247836E-4]:4.613813046597E-1)[&rate=4.976689425247836E-4]:2.460467558456E-2,(17[&rate=4.976689425247836E-4]:5.982301561473E-1,11[&rate=4.976689425247836E-4]:5.598739917636E-1)[&rate=4.976689425247836E-4]:3.920950431685E-1)[&rate=4.976689425247836E-4]:6.0444082907E-2,(52[&rate=4.976689425247836E-4]:8.889561854881E-1,(((47[&rate=4.976689425247836E-4]:2.818663755491E-1,40[&rate=4.976689425247836E-4]:2.654280193848E-1)[&rate=4.976689425247836E-4]:1.386855166619E-1,(54[&rate=4.976689425247836E-4]:2.577481139981E-1,42[&rate=4.976689425247836E-4]:6.596729208032E-2)[&rate=4.976689425247836E-4]:3.381462439663E-1)[&rate=4.976689425247836E-4]:4.913163156772E-1,(63[&rate=4.976689425247836E-4]:3.492907884071E-1,58[&rate=4.976689425247836E-4]:3.465510623797E-1)[&rate=4.976689425247836E-4]:5.242212550977E-1)[&rate=4.976689425247836E-4]:5.380030636702E-2)[&rate=4.976689425247836E-4]:4.126515152921E-2)[&rate=4.976689425247836E-4]:1.076717478849E-1)[&rate=4.976689425247836E-4]:9.342998902881E-2,(57[&rate=4.976689425247836E-4]:6.341306885148E-1,((59[&rate=4.976689425247836E-4]:5.096530755876E-1,56[&rate=4.976689425247836E-4]:5.12392801615E-1)[&rate=4.976689425247836E-4]:1.539693101428E-2,60[&rate=4.976689425247836E-4]:5.305294586568E-1)[&rate=4.976689425247836E-4]:1.03601229858E-1)[&rate=4.976689425247836E-4]:7.519869059643E-1)[&rate=4.976689425247836E-4]:1.706595421057E-2,((((21[&rate=4.976689425247836E-4]:5.161107037348E-1,(23[&rate=4.976689425247836E-4]:4.415861333611E-1,18[&rate=4.976689425247836E-4]:4.224080511694E-1)[&rate=4.976689425247836E-4]:8.548347448331E-2)[&rate=4.976689425247836E-4]:1.096835007013E-1,(55[&rate=4.976689425247836E-4]:4.123138187046E-1,10[&rate=4.976689425247836E-4]:4.314919008963E-1)[&rate=4.976689425247836E-4]:1.093707966905E-1)[&rate=4.976689425247836E-4]:6.087462719767E-1,39[&rate=4.976689425247836E-4]:8.385554490606E-2)[&rate=4.976689425247836E-4]:4.943394041355E-2,(((1[&rate=4.976689425247836E-4]:1.329003319928E-1,19[&rate=4.976689425247836E-4]:8.945441676093E-1)[&rate=4.976689425247836E-4]:6.290378618119E-2,26[&rate=4.976689425247836E-4]:9.821054880369E-1)[&rate=4.976689425247836E-4]:8.250609328305E-2,22[&rate=4.976689425247836E-4]:1.059132129265E0)[&rate=4.976689425247836E-4]:2.358011916707E-1)[&rate=4.976689425247836E-4]:2.331872090426E-2)[&rate=4.976689425247836E-4]:2.157242091626E-1,(3[&rate=4.976689425247836E-4]:9.378147452954E-1,((16[&rate=4.976689425247836E-4]:7.758332167896E-1,(13[&rate=4.976689425247836E-4]:5.573491991234E-1,9[&rate=4.976689425247836E-4]:5.189930347399E-1)[&rate=4.976689425247836E-4]:2.102648395839E-1)[&rate=4.976689425247836E-4]:9.804396405104E-2,5[&rate=4.976689425247836E-4]:8.108634822105E-1)[&rate=4.976689425247836E-4]:1.790060576054E-1)[&rate=4.976689425247836E-4]:4.317779440637E-1)[&rate=4.976689425247836E-4]:1.181762393555E0,38[&rate=4.976689425247836E-4]:1.548615356887E0)[&rate=4.976689425247836E-4]:4.186006069405E-2,((29[&rate=4.976689425247836E-4]:6.004553111671E-1,(((((6[&rate=4.976689425247836E-4]:3.278029397079E-1,7[&rate=4.976689425247836E-4]:3.278029397079E-1)[&rate=4.976689425247836E-4]:1.568087489202E-1,24[&rate=4.976689425247836E-4]:5.914610036965E-1)[&rate=4.976689425247836E-4]:4.355542271324E-1,(28[&rate=4.976689425247836E-4]:1.069663989574E0,(20[&rate=4.976689425247836E-4]:5.253822120008E-1,25[&rate=4.976689425247836E-4]:5.418205681652E-1)[&rate=4.976689425247836E-4]:4.894872570247E-1)[&rate=4.976689425247836E-4]:1.186857693756E-3)[&rate=4.976689425247836E-4]:4.032773293496E-1,2[&rate=4.976689425247836E-4]:1.246730916343E0)[&rate=4.976689425247836E-4]:1.302024862057E0,(14[&rate=4.976689425247836E-4]:2.61454270527E0,(62[&rate=4.976689425247836E-4]:5.828730897685E-1,61[&rate=4.976689425247836E-4]:6.45714619823E-1)[&rate=4.976689425247836E-4]:3.553738564521E-3)[&rate=4.976689425247836E-4]:6.298019641758E-2)[&rate=4.976689425247836E-4]:8.425335596872E-3)[&rate=4.976689425247836E-4]:4.904828290367E-3,(30[&rate=4.976689425247836E-4]:3.798066051431E-1,34[&rate=4.976689425247836E-4]:3.087683537769E-1)[&rate=4.976689425247836E-4]:2.255535343144E-1)[&rate=4.976689425247836E-4]:1.195111912952E-2)[&rate=4.976689425247836E-4]:1.075428616936E-2)[&rate=4.976689425247836E-4]:4.382840228041E-2,(33[&rate=4.976689425247836E-4]:6.82461551178E-1,36[&rate=4.976689425247836E-4]:7.179806768608E-1)[&rate=4.976689425247836E-4]:1.041864942194E-1);
tree STATE_4756000 [&joint=-18006.13903980633,lnP=-18006.13903980633] = [&R] ((((62[&rate=5.077668561426025E-4]:6.523589779569E-1,(61[&rate=5.077668561426025E-4]:6.324295277741E-1,((((20[&rate=5.077668561426025E-4]:4.681351781159E-1,25[&rate=5.077668561426025E-4]:4.845735342802E-1)[&rate=5.077668561426025E-4]:4.625704849969E-1,((6[&rate=5.077668561426025E-4]:1.21541782731E-1,7[&rate=5.077668561426025E-4]:1.21541782731E-1)[&rate=5.077668561426025E-4]:3.828137609105E-1,24[&rate=5.077668561426025E-4]:6.112048587101E-1)[&rate=5.077668561426025E-4]:3.304597085124E-1)[&rate=5.077668561426025E-4]:1.141001266916E-1,28[&rate=5.077668561426025E-4]:1.099600310353E0)[&rate=5.077668561426025E-4]:2.85554441145E-1,2[&rate=5.077668561426025E-4]:1.157757491223E0)[&rate=5.077668561426025E-4]:1.311179260145E0)[&rate=5.077668561426025E-4]:8.277098023737E-2)[&rate=5.077668561426025E-4]:5.968226858968E-3,(30[&rate=5.077668561426025E-4]:5.904127505368E-1,14[&rate=5.077668561426025E-4]:2.675905676654E0)[&rate=5.077668561426025E-4]:1.053740509873E-2)[&rate=5.077668561426025E-4]:3.593781380827E-2,(29[&rate=5.077668561426025E-4]:4.993105488797E-1,34[&rate=5.077668561426025E-4]:4.282722975135E-1)[&rate=5.077668561426025E-4]:1.37577420564E-1)[&rate=5.077668561426025E-4]:5.253718221431E-2,(((31[&rate=5.077668561426025E-4]:3.778561082472E-1,37[&rate=5.077668561426025E-4]:3.778561082472E-1)[&rate=5.077668561426025E-4]:2.039343419558E-1,32[&rate=5.077668561426025E-4]:6.664899037551E-1)[&rate=5.077668561426025E-4]:7.155283456646E-2,(((((((((((41[&rate=5.077668561426025E-4]:4.437380599384E-1,46[&rate=5.077668561426025E-4]:4.656558681575E-1)[&rate=5.077668561426025E-4]:2.108633106677E-1,49[&rate=5.077668561426025E-4]:6.819986308799E-1)[&rate=5.077668561426025E-4]:1.839230538097E-1,53[&rate=5.077668561426025E-4]:8.686614107172E-1)[&rate=5.077668561426025E-4]:7.061416551309E-3,((15[&rate=5.077668561426025E-4]:4.959228100604E-1,12[&rate=5.077668561426025E-4]:4.575666456767E-1)[&rate=5.077668561426025E-4]:3.760903304431E-1,(8[&rate=5.077668561426025E-4]:4.406982999217E-1,(4[&rate=5.077668561426025E-4]:4.595252005571E-2,27[&rate=5.077668561426025E-4]:2.185552597817E-1)[&rate=5.077668561426025E-4]:3.454307113728E-1)[&rate=5.077668561426025E-4]:3.847394981161E-1)[&rate=5.077668561426025E-4]:3.932612512113E-2)[&rate=5.077668561426025E-4]:3.133192586801E-1,((((((50[&rate=5.077668561426025E-4]:3.609849848235E-1,48[&rate=5.077668561426025E-4]:4.431767656454E-1)[&rate=5.077668561426025E-4]:4.712172916021E-2,(43[&rate=5.077668561426025E-4]:4.217923952568E-1,45[&rate=5.077668561426025E-4]:4.409704774485E-1)[&rate=5.077668561426025E-4]:4.65882913297E-2)[&rate=5.077668561426025E-4]:2.547995635518E-1,44[&rate=5.077668561426025E-4]:7.204405241109E-1)[&rate=5.077668561426025E-4]:1.410591125916E-1,51[&rate=5.077668561426025E-4]:8.039653901271E-1)[&rate=5.077668561426025E-4]:7.855629692595E-2,(17[&rate=5.077668561426025E-4]:7.68617531673E-1,11[&rate=5.077668561426025E-4]:7.302613672893E-1)[&rate=5.077668561426025E-4]:2.344521005857E-1)[&rate=5.077668561426025E-4]:1.108795191338E-1,((52[&rate=5.077668561426025E-4]:7.98265349624E-1,(54[&rate=5.077668561426025E-4]:6.733698927562E-1,(42[&rate=5.077668561426025E-4]:3.496924450001E-1,(47[&rate=5.077668561426025E-4]:2.105023108453E-1,40[&rate=5.077668561426025E-4]:1.940639546809E-1)[&rate=5.077668561426025E-4]:1.556284903192E-1)[&rate=5.077668561426025E-4]:1.318966258383E-1)[&rate=5.077668561426025E-4]:3.769502513883E-1)[&rate=5.077668561426025E-4]:3.489215573663E-3,(63[&rate=5.077668561426025E-4]:3.015591661134E-1,58[&rate=5.077668561426025E-4]:2.988194400861E-1)[&rate=5.077668561426025E-4]:5.385515634679E-1)[&rate=5.077668561426025E-4]:1.916466409893E-1)[&rate=5.077668561426025E-4]:1.107093729123E-1)[&rate=5.077668561426025E-4]:2.431454088189E-3,(57[&rate=5.077668561426025E-4]:6.278953709937E-1,((60[&rate=5.077668561426025E-4]:2.619660655126E-1,56[&rate=5.077668561426025E-4]:2.59226339485E-1)[&rate=5.077668561426025E-4]:1.111594096793E-1,59[&rate=5.077668561426025E-4]:3.67646023137E-1)[&rate=5.077668561426025E-4]:2.547698958017E-1)[&rate=5.077668561426025E-4]:7.334411827418E-1)[&rate=5.077668561426025E-4]:8.189696413177E-2,(39[&rate=5.077668561426025E-4]:6.725295323534E-2,(((21[&rate=5.077668561426025E-4]:5.792062279464E-1,(23[&rate=5.077668561426025E-4]:5.30369436367E-1,18[&rate=5.077668561426025E-4]:5.111913541752E-1)[&rate=5.077668561426025E-4]:5.979569568905E-2)[&rate=5.077668561426025E-4]:4.006362396209E-1,(55[&rate=5.077668561426025E-4]:6.530321389507E-1,10[&rate=5.077668561426025E-4]:6.722102211424E-1)[&rate=5.077668561426025E-4]:2.227007395757E-1)[&rate=5.077668561426025E-4]:1.51722683691E-1,(((26[&rate=5.077668561426025E-4]:8.395625604171E-1,19[&rate=5.077668561426025E-4]:8.149050261707E-1)[&rate=5.077668561426025E-4]:1.864281210675E-1,1[&rate=5.077668561426025E-4]:2.396893116217E-1)[&rate=5.077668561426025E-4]:7.496504349012E-2,22[&rate=5.077668561426025E-4]:1.09547627292E0)[&rate=5.077668561426025E-4]:4.704778244788E-2)[&rate=5.077668561426025E-4]:8.637273348378E-2)[&rate=5.077668561426025E-4]:1.294052221661E-1)[&rate=5.077668561426025E-4]:1.622334303342E-1,(3[&rate=5.077668561426025E-4]:8.431407202775E-1,(5[&rate=5.077668561426025E-4]:7.175457166714E-1,(16[&rate=5.077668561426025E-4]:7.692147901709E-1,(13[&rate=5.077668561426025E-4]:4.943083024029E-1,9[&rate=5.077668561426025E-4]:4.559521380194E-1)[&rate=5.077668561426025E-4]:2.666873096858E-1)[&rate=5.077668561426025E-4]:1.134462513064E-2)[&rate=5.077668561426025E-4]:1.776497981265E-1)[&rate=5.077668561426025E-4]:5.130111594308E-1)[&rate=5.077668561426025E-4]:8.276951028255E-1,38[&rate=5.077668561426025E-4]:1.181107256506E0)[&rate=5.077668561426025E-4]:3.473162834521E-1,(33[&rate=5.077668561426025E-4]:5.077635376559E-1,36[&rate=5.077668561426025E-4]:5.432826633387E-1)[&rate=5.077668561426025E-4]:1.622499416694E-1)[&rate=5.077668561426025E-4]:3.665194595825E-2,35[&rate=5.077668561426025E-4]:7.203266274691E-1)[&rate=5.077668561426025E-4]:6.787149103704E-3)[&rate=5.077668561426025E-4]:9.072667563157E-2);
tree STATE_4758000 [&joint=-18003.923463234856,lnP=-18003.923463234856] = [&R] ((((((31[&rate=5.043732892265054E-4]:4.153397039967E-1,37[&rate=5.043732892265054E-4]:4.153397039967E-1)[&rate=5.043732892265054E-4]:1.682324216912E-1,32[&rate=5.043732892265054E-4]:6.682715792399E-1)[&rate=5.043732892265054E-4]:6.312688150625E-2,(33[&rate=5.043732892265054E-4]:6.885097808624E-1,36[&rate=5.043732892265054E-4]:7.240289065452E-1)[&rate=5.043732892265054E-4]:1.829851594945E-2)[&rate=5.043732892265054E-4]:1.357871021566E-2,((((((39[&rate=5.043732892265054E-4]:8.488425271988E-2,(((21[&rate=5.043732892265054E-4]:6.701620772907E-1,(23[&rate=5.043732892265054E-4]:5.488825155782E-1,18[&rate=5.043732892265054E-4]:5.297044333865E-1)[&rate=5.043732892265054E-4]:1.322384658222E-1)[&rate=5.043732892265054E-4]:2.682905661271E-1,(55[&rate=5.043732892265054E-4]:6.77789330554E-1,10[&rate=5.043732892265054E-4]:6.969674127457E-1)[&rate=5.043732892265054E-4]:1.565537238229E-1)[&rate=5.043732892265054E-4]:2.401051460853E-1,(((26[&rate=5.043732892265054E-4]:9.282613410316E-1,19[&rate=5.043732892265054E-4]:9.036038067851E-1)[&rate=5.043732892265054E-4]:5.644853318921E-2,1[&rate=5.043732892265054E-4]:1.984085043579E-1)[&rate=5.043732892265054E-4]:7.816001319404E-2,22[&rate=5.043732892265054E-4]:1.05739043536E0)[&rate=5.043732892265054E-4]:1.321262582527E-1)[&rate=5.043732892265054E-4]:5.701139472344E-2)[&rate=5.043732892265054E-4]:3.389465341889E-2,((((41[&rate=5.043732892265054E-4]:6.868283895237E-1,(49[&rate=5.043732892265054E-4]:7.011685972527E-1,46[&rate=5.043732892265054E-4]:6.95689145198E-1)[&rate=5.043732892265054E-4]:1.305705254474E-2)[&rate=5.043732892265054E-4]:6.267613689843E-2,(15[&rate=5.043732892265054E-4]:4.974702586895E-1,12[&rate=5.043732892265054E-4]:4.591140943058E-1)[&rate=5.043732892265054E-4]:3.1778769239E-1)[&rate=5.043732892265054E-4]:1.286221431796E-1,((8[&rate=5.043732892265054E-4]:1.324224731463E-1,53[&rate=5.043732892265054E-4]:1.43381377256E-1)[&rate=5.043732892265054E-4]:6.239692522867E-1,(4[&rate=5.043732892265054E-4]:4.954933346742E-2,27[&rate=5.043732892265054E-4]:2.221520731934E-1)[&rate=5.043732892265054E-4]:6.575273234725E-1)[&rate=5.043732892265054E-4]:1.409130263604E-1)[&rate=5.043732892265054E-4]:2.015325410177E-1,((51[&rate=5.043732892265054E-4]:8.227297680117E-1,((17[&rate=5.043732892265054E-4]:5.145828839613E-1,11[&rate=5.043732892265054E-4]:4.762267195776E-1)[&rate=5.043732892265054E-4]:3.790774105557E-1,((44[&rate=5.043732892265054E-4]:4.41731772314E-1,43[&rate=5.043732892265054E-4]:4.444714983414E-1)[&rate=5.043732892265054E-4]:1.927247450241E-1,((50[&rate=5.043732892265054E-4]:4.041077480857E-1,48[&rate=5.043732892265054E-4]:4.862995289076E-1)[&rate=5.043732892265054E-4]:1.470115111851E-1,45[&rate=5.043732892265054E-4]:6.305713140654E-1)[&rate=5.043732892265054E-4]:2.580301149187E-2)[&rate=5.043732892265054E-4]:1.961900785487E-1)[&rate=5.043732892265054E-4]:4.961741870021E-2)[&rate=5.043732892265054E-4]:1.720228880496E-1,(((42[&rate=5.043732892265054E-4]:4.852572547189E-1,((47[&rate=5.043732892265054E-4]:1.021496783863E-1,54[&rate=5.043732892265054E-4]:2.774921441397E-1)[&rate=5.043732892265054E-4]:3.478947151025E-1,40[&rate=5.043732892265054E-4]:4.336060373244E-1)[&rate=5.043732892265054E-4]:5.165121739454E-2)[&rate=5.043732892265054E-4]:3.760785943447E-1,52[&rate=5.043732892265054E-4]:8.010618764609E-1)[&rate=5.043732892265054E-4]:2.883330663626E-2,(63[&rate=5.043732892265054E-4]:4.227890773239E-1,58[&rate=5.043732892265054E-4]:4.200493512966E-1)[&rate=5.043732892265054E-4]:4.454622701569E-1)[&rate=5.043732892265054E-4]:1.648574729642E-1)[&rate=5.043732892265054E-4]:3.011203400996E-2)[&rate=5.043732892265054E-4]:8.56950379852E-2)[&rate=5.043732892265054E-4]:1.983283432457E-2,(57[&rate=5.043732892265054E-4]:6.010787756058E-1,((60[&rate=5.043732892265054E-4]:1.455629649306E-1,59[&rate=5.043732892265054E-4]:1.400835128757E-1)[&rate=5.043732892265054E-4]:1.868387956166E-1,56[&rate=5.043732892265054E-4]:3.296620345197E-1)[&rate=5.043732892265054E-4]:2.686770150586E-1)[&rate=5.043732892265054E-4]:7.841083073233E-1)[&rate=5.043732892265054E-4]:2.615241987251E-2,(5[&rate=5.043732892265054E-4]:8.451470988499E-1,((13[&rate=5.043732892265054E-4]:5.19116445061E-1,9[&rate=5.043732892265054E-4]:4.807602806775E-1)[&rate=5.043732892265054E-4]:3.797166744107E-1,(3[&rate=5.043732892265054E-4]:3.854258777377E-1,16[&rate=5.043732892265054E-4]:5.004943708883E-1)[&rate=5.043732892265054E-4]:4.065579266657E-1)[&rate=5.043732892265054E-4]:1.108499926016E-3)[&rate=5.043732892265054E-4]:3.68932129979E-1)[&rate=5.043732892265054E-4]:1.148582210206E0,38[&rate=5.043732892265054E-4]:1.307866918487E0)[&rate=5.043732892265054E-4]:2.594583008443E-1,35[&rate=5.043732892265054E-4]:7.225763608837E-1)[&rate=5.043732892265054E-4]:1.147184832936E-2)[&rate=5.043732892265054E-4]:4.891141026072E-2,((30[&rate=5.043732892265054E-4]:5.899675019003E-1,34[&rate=5.043732892265054E-4]:5.189292505341E-1)[&rate=5.043732892265054E-4]:2.096459624013E-3,29[&rate=5.043732892265054E-4]:5.920639615243E-1)[&rate=5.043732892265054E-4]:6.248035740321E-2)[&rate=5.043732892265054E-4]:1.941230253285E-2,(((62[&rate=5.043732892265054E-4]:5.763100509441E-1,14[&rate=5.043732892265054E-4]:2.604425927881E0)[&rate=5.043732892265054E-4]:2.600290816136E-2,61[&rate=5.043732892265054E-4]:6.651544891601E-1)[&rate=5.043732892265054E-4]:6.572726069928E-2,((24[&rate=5.043732892265054E-4]:9.440526292252E-1,(6[&rate=5.043732892265054E-4]:1.462300931681E-1,7[&rate=5.043732892265054E-4]:1.462300931681E-1)[&rate=5.043732892265054E-4]:6.909732209886E-1)[&rate=5.043732892265054E-4]:5.773972531381E-2,((20[&rate=5.043732892265054E-4]:8.245369286252E-1,25[&rate=5.043732892265054E-4]:8.409752847895E-1)[&rate=5.043732892265054E-4]:1.65921219785E-1,(28[&rate=5.043732892265054E-4]:6.078620901408E-1,2[&rate=5.043732892265054E-4]:3.804648298667E-1)[&rate=5.043732892265054E-4]:4.373905788174E-1)[&rate=5.043732892265054E-4]:3.753020192445E-4)[&rate=5.043732892265054E-4]:1.74915826275E0)[&rate=5.043732892265054E-4]:6.329345083596E-2);
tree STATE_4760000 [&joint=-18014.892762105774,lnP=-18014.892762105774] = [&R] (((((31[&rate=4.772478934765145E-4]:1.387541900747E-1,37[&rate=4.772478934765145E-4]:1.387541900747E-1)[&rate=4.772478934765145E-4]:2.493554596451E-2,32[&rate=4.772478934765145E-4]:2.483891895912E-1)[&rate=4.772478934765145E-4]:4.898058110122E-1,((35[&rate=4.772478934765145E-4]:5.793957947875E-1,(((((39[&rate=4.772478934765145E-4]:9.771801934949E-3,(((21[&rate=4.772478934765145E-4]:7.485052147118E-1,(23[&rate=4.772478934765145E-4]:5.921061065375E-1,18[&rate=4.772478934765145E-4]:5.729280243458E-1)[&rate=4.772478934765145E-4]:1.673580122839E-1)[&rate=4.772478934765145E-4]:1.893498010226E-1,(55[&rate=4.772478934765145E-4]:7.446297128122E-1,10[&rate=4.772478934765145E-4]:7.63807795004E-1)[&rate=4.772478934765145E-4]:8.91157138812E-2)[&rate=4.772478934765145E-4]:1.950068186378E-1,(((26[&rate=4.772478934765145E-4]:7.710905844026E-1,19[&rate=4.772478934765145E-4]:7.464330501561E-1)[&rate=4.772478934765145E-4]:1.192327441026E-1,1[&rate=4.772478934765145E-4]:1.040219586423E-1)[&rate=4.772478934765145E-4]:1.326284445382E-1,22[&rate=4.772478934765145E-4]:1.017472320989E0)[&rate=4.772478934765145E-4]:1.263484174931E-1)[&rate=4.772478934765145E-4]:2.759489906946E-2)[&rate=4.772478934765145E-4]:2.495892346012E-1,(57[&rate=4.772478934765145E-4]:6.414186703741E-1,(59[&rate=4.772478934765145E-4]:1.445118865695E-1,(60[&rate=4.772478934765145E-4]:8.548240934601E-2,56[&rate=4.772478934765145E-4]:8.274268331843E-2)[&rate=4.772478934765145E-4]:6.450892927844E-2)[&rate=4.772478934765145E-4]:4.914273317497E-1)[&rate=4.772478934765145E-4]:8.645177086278E-1)[&rate=4.772478934765145E-4]:3.052126789409E-2,((((8[&rate=4.772478934765145E-4]:6.673789837962E-1,(4[&rate=4.772478934765145E-4]:3.745634318077E-1,27[&rate=4.772478934765145E-4]:5.471661715337E-1)[&rate=4.772478934765145E-4]:2.435004834954E-1)[&rate=4.772478934765145E-4]:2.587011422176E-1,(46[&rate=4.772478934765145E-4]:5.949380224654E-1,41[&rate=4.772478934765145E-4]:5.730202142463E-1)[&rate=4.772478934765145E-4]:3.338818295758E-1)[&rate=4.772478934765145E-4]:1.599206784856E-2,((53[&rate=4.772478934765145E-4]:6.967104824824E-1,49[&rate=4.772478934765145E-4]:6.939707564548E-1)[&rate=4.772478934765145E-4]:7.083145954525E-4,(15[&rate=4.772478934765145E-4]:5.386587391748E-1,12[&rate=4.772478934765145E-4]:5.003025747911E-1)[&rate=4.772478934765145E-4]:1.943764962592E-1)[&rate=4.772478934765145E-4]:2.556123008942E-1)[&rate=4.772478934765145E-4]:1.313148139564E-1,((((((50[&rate=4.772478934765145E-4]:2.36726095416E-1,48[&rate=4.772478934765145E-4]:3.189178762379E-1)[&rate=4.772478934765145E-4]:1.403915842193E-1,45[&rate=4.772478934765145E-4]:4.565697344298E-1)[&rate=4.772478934765145E-4]:8.888101451539E-2,43[&rate=4.772478934765145E-4]:5.262726667534E-1)[&rate=4.772478934765145E-4]:1.143952965091E-1,44[&rate=4.772478934765145E-4]:6.379282372351E-1)[&rate=4.772478934765145E-4]:2.453800333845E-1,((17[&rate=4.772478934765145E-4]:5.476302045459E-1,11[&rate=4.772478934765145E-4]:5.092740401622E-1)[&rate=4.772478934765145E-4]:1.752600635672E-1,51[&rate=4.772478934765145E-4]:6.023423229076E-1)[&rate=4.772478934765145E-4]:2.234317011367E-1)[&rate=4.772478934765145E-4]:1.209124486768E-1,((52[&rate=4.772478934765145E-4]:5.822162607711E-1,((47[&rate=4.772478934765145E-4]:4.728886316181E-1,54[&rate=4.772478934765145E-4]:6.482310973715E-1)[&rate=4.772478934765145E-4]:6.059070301557E-2,(40[&rate=4.772478934765145E-4]:4.370100538751E-1,42[&rate=4.772478934765145E-4]:4.370100538751E-1)[&rate=4.772478934765145E-4]:8.003092459427E-2)[&rate=4.772478934765145E-4]:1.254492549045E-1)[&rate=4.772478934765145E-4]:1.995251624737E-1,(63[&rate=4.772478934765145E-4]:3.989243284074E-1,58[&rate=4.772478934765145E-4]:3.9618460238E-1)[&rate=4.772478934765145E-4]:4.211732592211E-1)[&rate=4.772478934765145E-4]:1.649450494762E-1)[&rate=4.772478934765145E-4]:5.272793235796E-2)[&rate=4.772478934765145E-4]:2.82248721269E-1)[&rate=4.772478934765145E-4]:5.886407167639E-2,((3[&rate=4.772478934765145E-4]:7.781994602252E-1,16[&rate=4.772478934765145E-4]:8.932679533758E-1)[&rate=4.772478934765145E-4]:4.435175617647E-1,(5[&rate=4.772478934765145E-4]:1.061964277658E0,(13[&rate=4.772478934765145E-4]:5.547007958201E-1,9[&rate=4.772478934765145E-4]:5.163446314366E-1)[&rate=4.772478934765145E-4]:5.620580023861E-1)[&rate=4.772478934765145E-4]:2.11807538852E-1)[&rate=4.772478934765145E-4]:1.242896280894E-1)[&rate=4.772478934765145E-4]:3.40571958228E-1,38[&rate=4.772478934765145E-4]:6.838388822797E-1)[&rate=4.772478934765145E-4]:7.403057709553E-1)[&rate=4.772478934765145E-4]:1.392121359263E-1,(33[&rate=4.772478934765145E-4]:4.641131227546E-1,36[&rate=4.772478934765145E-4]:4.996322484374E-1)[&rate=4.772478934765145E-4]:2.408336057736E-1)[&rate=4.772478934765145E-4]:8.658108140795E-3)[&rate=4.772478934765145E-4]:3.680410365839E-2,29[&rate=4.772478934765145E-4]:6.356548419667E-1)[&rate=4.772478934765145E-4]:2.785608081692E-2,((((14[&rate=4.772478934765145E-4]:2.676169847478E0,62[&rate=4.772478934765145E-4]:6.480539705408E-1)[&rate=4.772478934765145E-4]:5.085413224424E-4,((28[&rate=4.772478934765145E-4]:6.409135844648E-1,2[&rate=4.772478934765145E-4]:4.135163241907E-1)[&rate=4.772478934765145E-4]:5.25742495043E-1,((24[&rate=4.772478934765145E-4]:1.024490415846E0,(6[&rate=4.772478934765145E-4]:3.550221753265E-1,7[&rate=4.772478934765145E-4]:3.550221753265E-1)[&rate=4.772478934765145E-4]:5.626189254509E-1)[&rate=4.772478934765145E-4]:4.098526155634E-2,(20[&rate=4.772478934765145E-4]:5.777586249759E-1,25[&rate=4.772478934765145E-4]:5.941969811402E-1)[&rate=4.772478934765145E-4]:4.767581483168E-1)[&rate=4.772478934765145E-4]:5.734478566707E-2)[&rate=4.772478934765145E-4]:1.608652446279E0)[&rate=4.772478934765145E-4]:8.76458998766E-4,(61[&rate=4.772478934765145E-4]:5.755434814382E-1,34[&rate=4.772478934765145E-4]:3.84286650837E-1)[&rate=4.772478934765145E-4]:1.367370194784E-1)[&rate=4.772478934765145E-4]:1.133105946121E-2,30[&rate=4.772478934765145E-4]:6.033929811428E-1)[&rate=4.772478934765145E-4]:6.011794164082E-2);
tree STATE_4762000 [&joint=-17992.008880572517,lnP=-17992.008880572517] = [&R] ((((33[&rate=5.143399155445593E-4]:6.07308077242E-1,36[&rate=5.143399155445593E-4]:6.428272029249E-1)[&rate=5.143399155445593E-4]:9.574722252665E-2,(35[&rate=5.143399155445593E-4]:7.062949968716E-1,((31[&rate=5.143399155445593E-4]:2.817119867379E-1,37[&rate=5.143399155445593E-4]:2.817119867379E-1)[&rate=5.143399155445593E-4]:2.134094094376E-1,32[&rate=5.143399155445593E-4]:5.798208497275E-1)[&rate=5.143399155445593E-4]:1.374031088928E-1)[&rate=5.143399155445593E-4]:1.042150508272E-2)[&rate=5.143399155445593E-4]:3.048224350414E-3,((((57[&rate=5.143399155445593E-4]:1.872373847913E-1,(60[&rate=5.143399155445593E-4]:1.451739400731E-1,(59[&rate=5.143399155445593E-4]:1.263440256234E-1,56[&rate=5.143399155445593E-4]:1.290837516507E-1)[&rate=5.143399155445593E-4]:1.335046239481E-2)[&rate=5.143399155445593E-4]:4.20634447182E-2)[&rate=5.143399155445593E-4]:1.288563388022E0,(((((53[&rate=5.143399155445593E-4]:6.744003236582E-1,(4[&rate=5.143399155445593E-4]:3.907504297434E-1,27[&rate=5.143399155445593E-4]:5.633531694695E-1)[&rate=5.143399155445593E-4]:2.23375921312E-1)[&rate=5.143399155445593E-4]:2.54239450947E-1,(8[&rate=5.143399155445593E-4]:8.437257386145E-1,(49[&rate=5.143399155445593E-4]:8.299739526707E-1,(15[&rate=5.143399155445593E-4]:5.327267986406E-1,12[&rate=5.143399155445593E-4]:4.943706342569E-1)[&rate=5.143399155445593E-4]:3.356033184138E-1)[&rate=5.143399155445593E-4]:2.197096402585E-2)[&rate=5.143399155445593E-4]:7.395513188111E-2)[&rate=5.143399155445593E-4]:9.886518788352E-2,(46[&rate=5.143399155445593E-4]:5.302269844314E-1,41[&rate=5.143399155445593E-4]:5.083091762123E-1)[&rate=5.143399155445593E-4]:4.890587999751E-1)[&rate=5.143399155445593E-4]:6.407980386885E-2,((((44[&rate=5.143399155445593E-4]:5.355616488485E-1,((50[&rate=5.143399155445593E-4]:3.441569800903E-1,48[&rate=5.143399155445593E-4]:4.263487609121E-1)[&rate=5.143399155445593E-4]:5.531812441847E-2,45[&rate=5.143399155445593E-4]:4.789271593032E-1)[&rate=5.143399155445593E-4]:7.855229776433E-2)[&rate=5.143399155445593E-4]:1.320171658167E-1,43[&rate=5.143399155445593E-4]:6.703185406925E-1)[&rate=5.143399155445593E-4]:1.977869789746E-1,((17[&rate=5.143399155445593E-4]:4.851139546566E-1,11[&rate=5.143399155445593E-4]:4.467577902729E-1)[&rate=5.143399155445593E-4]:5.808671174508E-2,51[&rate=5.143399155445593E-4]:4.226527211961E-1)[&rate=5.143399155445593E-4]:3.851788258683E-1)[&rate=5.143399155445593E-4]:1.278088469042E-1,(((63[&rate=5.143399155445593E-4]:3.943636009448E-1,58[&rate=5.143399155445593E-4]:3.916238749174E-1)[&rate=5.143399155445593E-4]:4.133720994978E-1,((42[&rate=5.143399155445593E-4]:4.762807670043E-1,40[&rate=5.143399155445593E-4]:4.762807670043E-1)[&rate=5.143399155445593E-4]:9.909849428669E-2,(47[&rate=5.143399155445593E-4]:9.787573186793E-2,54[&rate=5.143399155445593E-4]:2.732181976213E-1)[&rate=5.143399155445593E-4]:4.939418855874E-1)[&rate=5.143399155445593E-4]:2.542742473707E-1)[&rate=5.143399155445593E-4]:3.768771115756E-3,52[&rate=5.143399155445593E-4]:7.731483071746E-1)[&rate=5.143399155445593E-4]:1.62492086794E-1)[&rate=5.143399155445593E-4]:7.101286553952E-2)[&rate=5.143399155445593E-4]:2.036184701717E-1,(((((26[&rate=5.143399155445593E-4]:5.381644612654E-1,19[&rate=5.143399155445593E-4]:5.13506927019E-1)[&rate=5.143399155445593E-4]:4.091055307366E-1,1[&rate=5.143399155445593E-4]:1.60968622139E-1)[&rate=5.143399155445593E-4]:2.342877555792E-2,22[&rate=5.143399155445593E-4]:9.652193155052E-1)[&rate=5.143399155445593E-4]:2.182711678799E-1,(((18[&rate=5.143399155445593E-4]:5.159469392184E-1,23[&rate=5.143399155445593E-4]:5.351250214101E-1)[&rate=5.143399155445593E-4]:1.448380796893E-1,21[&rate=5.143399155445593E-4]:6.690041969897E-1)[&rate=5.143399155445593E-4]:2.694726178091E-1,(55[&rate=5.143399155445593E-4]:4.348171008228E-1,10[&rate=5.143399155445593E-4]:4.539951830146E-1)[&rate=5.143399155445593E-4]:3.995501249351E-1)[&rate=5.143399155445593E-4]:2.340547644766E-1)[&rate=5.143399155445593E-4]:6.808861859875E-3,39[&rate=5.143399155445593E-4]:2.865550962863E-2)[&rate=5.143399155445593E-4]:1.898353981336E-1)[&rate=5.143399155445593E-4]:1.073452258493E-2)[&rate=5.143399155445593E-4]:1.160879434417E-1,((3[&rate=5.143399155445593E-4]:4.24510405489E-1,16[&rate=5.143399155445593E-4]:5.395788986396E-1)[&rate=5.143399155445593E-4]:3.726804915832E-1,(5[&rate=5.143399155445593E-4]:6.489750675823E-1,(13[&rate=5.143399155445593E-4]:3.39145084107E-1,9[&rate=5.143399155445593E-4]:3.007889197235E-1)[&rate=5.143399155445593E-4]:3.646245040232E-1)[&rate=5.143399155445593E-4]:2.002706240103E-1)[&rate=5.143399155445593E-4]:5.453827506893E-1)[&rate=5.143399155445593E-4]:7.332695501821E-1,38[&rate=5.143399155445593E-4]:1.073103471916E0)[&rate=5.143399155445593E-4]:4.914101128361E-1)[&rate=5.143399155445593E-4]:1.71831358603E-2,((29[&rate=5.143399155445593E-4]:5.854211667152E-1,62[&rate=5.143399155445593E-4]:6.427982158955E-1)[&rate=5.143399155445593E-4]:1.556190480475E-2,(30[&rate=5.143399155445593E-4]:5.963593201346E-1,(((61[&rate=5.143399155445593E-4]:7.097388538949E-1,34[&rate=5.143399155445593E-4]:5.184820232937E-1)[&rate=5.143399155445593E-4]:9.605256564891E-4,(((24[&rate=5.143399155445593E-4]:9.581253864407E-1,(6[&rate=5.143399155445593E-4]:4.51269555144E-1,7[&rate=5.143399155445593E-4]:4.51269555144E-1)[&rate=5.143399155445593E-4]:4.000065162282E-1)[&rate=5.143399155445593E-4]:1.779259891641E-2,(28[&rate=5.143399155445593E-4]:6.046330486482E-1,2[&rate=5.143399155445593E-4]:3.772357883742E-1)[&rate=5.143399155445593E-4]:4.151205531472E-1)[&rate=5.143399155445593E-4]:2.467930344397E-2,(20[&rate=5.143399155445593E-4]:5.769790376824E-1,25[&rate=5.143399155445593E-4]:5.934173938468E-1)[&rate=5.143399155445593E-4]:4.12659347009E-1)[&rate=5.143399155445593E-4]:1.73017095818E0)[&rate=5.143399155445593E-4]:5.748546473283E-3,14[&rate=5.143399155445593E-4]:2.681722272907E0)[&rate=5.143399155445593E-4]:1.299733449298E-4)[&rate=5.143399155445593E-4]:4.623751385309E-3)[&rate=5.143399155445593E-4]:7.549490098753E-3);
tree STATE_4764000 [&joint=-18018.35730718469,lnP=-18018.35730718469] = [&R] (((33[&rate=4.894875675804866E-4]:5.100846495692E-1,36[&rate=4.894875675804866E-4]:5.456037752521E-1)[&rate=4.894875675804866E-4]:1.949883272488E-1,(35[&rate=4.894875675804866E-4]:6.556539264019E-1,((31[&rate=4.894875675804866E-4]:1.625481408742E-1,37[&rate=4.894875675804866E-4]:1.625481408742E-1)[&rate=4.894875675804866E-4]:1.379244531698E-1,32[&rate=4.894875675804866E-4]:3.851720475961E-1)[&rate=4.894875675804866E-4]:2.814108405546E-1)[&rate=4.894875675804866E-4]:6.308025260174E-2)[&rate=4.894875675804866E-4]:3.218508864027E-2,((((((((((26[&rate=4.894875675804866E-4]:7.585179886704E-1,19[&rate=4.894875675804866E-4]:7.338604544239E-1)[&rate=4.894875675804866E-4]:2.430832104095E-1,1[&rate=4.894875675804866E-4]:2.152998292169E-1)[&rate=4.894875675804866E-4]:6.819654079594E-2,22[&rate=4.894875675804866E-4]:1.064318287821E0)[&rate=4.894875675804866E-4]:3.053334830111E-1,(((10[&rate=4.894875675804866E-4]:4.993687618756E-1,55[&rate=4.894875675804866E-4]:4.801906796838E-1)[&rate=4.894875675804866E-4]:3.358467298178E-1,((18[&rate=4.894875675804866E-4]:4.265828763586E-1,23[&rate=4.894875675804866E-4]:4.457609585503E-1)[&rate=4.894875675804866E-4]:2.743834322633E-1,21[&rate=4.894875675804866E-4]:7.09185486704E-1)[&rate=4.894875675804866E-4]:2.109615118386E-1)[&rate=4.894875675804866E-4]:4.37000841355E-1,39[&rate=4.894875675804866E-4]:2.064629083908E-1)[&rate=4.894875675804866E-4]:1.54502682496E-3)[&rate=4.894875675804866E-4]:7.911130245949E-2,((57[&rate=4.894875675804866E-4]:4.732287001022E-1,(59[&rate=4.894875675804866E-4]:1.253538177845E-1,(56[&rate=4.894875675804866E-4]:6.278865624335E-2,60[&rate=4.894875675804866E-4]:6.552838227093E-2)[&rate=4.894875675804866E-4]:6.530488756847E-2)[&rate=4.894875675804866E-4]:3.423954302629E-1)[&rate=4.894875675804866E-4]:1.032155489401E0,(((((15[&rate=4.894875675804866E-4]:5.068930362734E-1,12[&rate=4.894875675804866E-4]:4.685368718897E-1)[&rate=4.894875675804866E-4]:2.007001592274E-1,(46[&rate=4.894875675804866E-4]:4.915240450362E-1,(41[&rate=4.894875675804866E-4]:3.979893831348E-1,53[&rate=4.894875675804866E-4]:4.281263694361E-1)[&rate=4.894875675804866E-4]:7.161685368232E-2)[&rate=4.894875675804866E-4]:1.722335340262E-1)[&rate=4.894875675804866E-4]:1.077789867576E-1,(4[&rate=4.894875675804866E-4]:2.550711943221E-1,27[&rate=4.894875675804866E-4]:4.276739340481E-1)[&rate=4.894875675804866E-4]:4.644105769775E-1)[&rate=4.894875675804866E-4]:9.031779754683E-2,(49[&rate=4.894875675804866E-4]:6.000877484464E-1,8[&rate=4.894875675804866E-4]:5.918685703643E-1)[&rate=4.894875675804866E-4]:2.672460669752E-1)[&rate=4.894875675804866E-4]:3.713943835969E-1,(((((45[&rate=4.894875675804866E-4]:4.342295925712E-1,43[&rate=4.894875675804866E-4]:4.150515103795E-1)[&rate=4.894875675804866E-4]:3.33520909127E-1,(50[&rate=4.894875675804866E-4]:3.824036033486E-1,48[&rate=4.894875675804866E-4]:4.645953841705E-1)[&rate=4.894875675804866E-4]:3.058948435551E-1)[&rate=4.894875675804866E-4]:2.911745404021E-2,44[&rate=4.894875675804866E-4]:7.749501475194E-1)[&rate=4.894875675804866E-4]:9.614476609003E-2,((17[&rate=4.894875675804866E-4]:2.078627471001E-1,11[&rate=4.894875675804866E-4]:1.695065827164E-1)[&rate=4.894875675804866E-4]:6.400977439428E-1,51[&rate=4.894875675804866E-4]:7.274125458373E-1)[&rate=4.894875675804866E-4]:8.614812119666E-2)[&rate=4.894875675804866E-4]:6.688098851612E-2,((63[&rate=4.894875675804866E-4]:4.49492409408E-1,58[&rate=4.894875675804866E-4]:4.467526833807E-1)[&rate=4.894875675804866E-4]:3.284476290244E-1,((47[&rate=4.894875675804866E-4]:2.195553898848E-1,((54[&rate=4.894875675804866E-4]:3.691215546916E-1,40[&rate=4.894875675804866E-4]:1.773407327739E-1)[&rate=4.894875675804866E-4]:2.023999175131E-2,42[&rate=4.894875675804866E-4]:1.975807245252E-1)[&rate=4.894875675804866E-4]:5.536309195218E-3)[&rate=4.894875675804866E-4]:1.547748720855E-1,52[&rate=4.894875675804866E-4]:2.976179332031E-1)[&rate=4.894875675804866E-4]:4.419659408456E-1)[&rate=4.894875675804866E-4]:1.408577815014E-1)[&rate=4.894875675804866E-4]:2.760947626465E-1)[&rate=4.894875675804866E-4]:9.405325075843E-2)[&rate=4.894875675804866E-4]:2.831039063791E-2)[&rate=4.894875675804866E-4]:2.131490874901E-1,(3[&rate=4.894875675804866E-4]:8.22150970735E-1,(5[&rate=4.894875675804866E-4]:7.952718566177E-1,(16[&rate=4.894875675804866E-4]:6.934067449699E-1,(13[&rate=4.894875675804866E-4]:4.927911962838E-1,9[&rate=4.894875675804866E-4]:4.544350319004E-1)[&rate=4.894875675804866E-4]:1.923963706038E-1)[&rate=4.894875675804866E-4]:1.648788102779E-1)[&rate=4.894875675804866E-4]:7.893390863776E-2)[&rate=4.894875675804866E-4]:6.75377628403E-1)[&rate=4.894875675804866E-4]:4.616807052597E-1,38[&rate=4.894875675804866E-4]:9.564695783701E-1)[&rate=4.894875675804866E-4]:3.680925559588E-1,62[&rate=4.894875675804866E-4]:4.087750245155E-1)[&rate=4.894875675804866E-4]:2.464728302535E-1,29[&rate=4.894875675804866E-4]:5.978708055886E-1)[&rate=4.894875675804866E-4]:6.656855219574E-3,((61[&rate=4.894875675804866E-4]:7.119997450954E-1,((24[&rate=4.894875675804866E-4]:9.061636249155E-1,(6[&rate=4.894875675804866E-4]:2.102126564539E-1,7[&rate=4.894875675804866E-4]:2.102126564539E-1)[&rate=4.894875675804866E-4]:5.89101653393E-1)[&rate=4.894875675804866E-4]:1.400471849975E-1,((28[&rate=4.894875675804866E-4]:6.19543273462E-1,2[&rate=4.894875675804866E-4]:3.92146013188E-1)[&rate=4.894875675804866E-4]:3.702193698426E-1,(20[&rate=4.894875675804866E-4]:8.112249208588E-1,25[&rate=4.894875675804866E-4]:8.276632770232E-1)[&rate=4.894875675804866E-4]:1.237432018978E-1)[&rate=4.894875675804866E-4]:1.002837830467E-1)[&rate=4.894875675804866E-4]:1.685857802613E0)[&rate=4.894875675804866E-4]:8.4612395065E-3,(14[&rate=4.894875675804866E-4]:2.676659561976E0,(34[&rate=4.894875675804866E-4]:4.338194667389E-1,30[&rate=4.894875675804866E-4]:5.048577181051E-1)[&rate=4.894875675804866E-4]:8.630891775384E-2)[&rate=4.894875675804866E-4]:9.07576950808E-3)[&rate=4.894875675804866E-4]:4.285255441191E-3)[&rate=4.894875675804866E-4]:1.797630628949E-2);
tree STATE_4766000 [&joint=-18000.19261187939,lnP=-18000.19261187939] = [&R] (14[&rate=5.85811635118377E-4]:2.740648937523E0,(((33[&rate=5.85811635118377E-4]:6.276738905825E-1,36[&rate=5.85811635118377E-4]:6.631930162654E-1)[&rate=5.85811635118377E-4]:8.013321818589E-2,(35[&rate=5.85811635118377E-4]:6.672703059423E-1,((31[&rate=5.85811635118377E-4]:1.237710746392E-1,37[&rate=5.85811635118377E-4]:1.237710746392E-1)[&rate=5.85811635118377E-4]:2.168013605013E-1,32[&rate=5.85811635118377E-4]:4.252718886925E-1)[&rate=5.85811635118377E-4]:2.529273789986E-1)[&rate=5.85811635118377E-4]:5.419800501173E-2)[&rate=5.85811635118377E-4]:4.459640541732E-2,((((((((((53[&rate=5.85811635118377E-4]:5.291194968934E-1,(46[&rate=5.85811635118377E-4]:4.323107748038E-1,41[&rate=5.85811635118377E-4]:4.103929665847E-1)[&rate=5.85811635118377E-4]:8.858954400731E-2)[&rate=5.85811635118377E-4]:2.574018873434E-1,(49[&rate=5.85811635118377E-4]:7.203534869708E-1,(15[&rate=5.85811635118377E-4]:5.839465377036E-1,12[&rate=5.85811635118377E-4]:5.455903733199E-1)[&rate=5.85811635118377E-4]:1.747631136509E-1)[&rate=5.85811635118377E-4]:6.342817123842E-2)[&rate=5.85811635118377E-4]:1.790328375931E-2,(8[&rate=5.85811635118377E-4]:5.374197205782E-1,(4[&rate=5.85811635118377E-4]:2.277895661184E-1,27[&rate=5.85811635118377E-4]:4.003923058444E-1)[&rate=5.85811635118377E-4]:2.603150859668E-1)[&rate=5.85811635118377E-4]:2.560460433082E-1)[&rate=5.85811635118377E-4]:2.720570047906E-1,((((44[&rate=5.85811635118377E-4]:5.510574786818E-1,43[&rate=5.85811635118377E-4]:5.537972047092E-1)[&rate=5.85811635118377E-4]:1.303975231175E-1,(45[&rate=5.85811635118377E-4]:5.224454591016E-1,(50[&rate=5.85811635118377E-4]:3.973444076885E-1,48[&rate=5.85811635118377E-4]:4.795361885103E-1)[&rate=5.85811635118377E-4]:4.564899661868E-2)[&rate=5.85811635118377E-4]:1.809273509168E-1)[&rate=5.85811635118377E-4]:7.934677752629E-2,((17[&rate=5.85811635118377E-4]:4.917733629567E-1,11[&rate=5.85811635118377E-4]:4.534171985731E-1)[&rate=5.85811635118377E-4]:9.873112612718E-2,51[&rate=5.85811635118377E-4]:4.699565438784E-1)[&rate=5.85811635118377E-4]:2.333109888718E-1)[&rate=5.85811635118377E-4]:2.170051565246E-1,((63[&rate=5.85811635118377E-4]:3.409694640879E-1,58[&rate=5.85811635118377E-4]:3.382297380605E-1)[&rate=5.85811635118377E-4]:6.073885175263E-1,(52[&rate=5.85811635118377E-4]:4.997628055043E-1,(40[&rate=5.85811635118377E-4]:3.836251380631E-1,(42[&rate=5.85811635118377E-4]:3.21178344546E-1,(54[&rate=5.85811635118377E-4]:3.120073075442E-1,47[&rate=5.85811635118377E-4]:1.366648417908E-1)[&rate=5.85811635118377E-4]:2.009518589195E-1)[&rate=5.85811635118377E-4]:6.244679351715E-2)[&rate=5.85811635118377E-4]:1.764116400439E-1)[&rate=5.85811635118377E-4]:4.102390117262E-1)[&rate=5.85811635118377E-4]:1.027087204438E-2)[&rate=5.85811635118377E-4]:7.127747666237E-2)[&rate=5.85811635118377E-4]:2.486431230548E-1,(((10[&rate=5.85811635118377E-4]:5.320640557296E-1,55[&rate=5.85811635118377E-4]:5.128859735379E-1)[&rate=5.85811635118377E-4]:1.657450317669E-1,((18[&rate=5.85811635118377E-4]:5.703063617209E-1,23[&rate=5.85811635118377E-4]:5.894844439127E-1)[&rate=5.85811635118377E-4]:4.915997508951E-2,21[&rate=5.85811635118377E-4]:6.276855148925E-1)[&rate=5.85811635118377E-4]:1.550550794532E-1)[&rate=5.85811635118377E-4]:5.070107505666E-1,((((26[&rate=5.85811635118377E-4]:6.599104801355E-1,19[&rate=5.85811635118377E-4]:6.35252945889E-1)[&rate=5.85811635118377E-4]:3.699765699474E-1,1[&rate=5.85811635118377E-4]:2.435856802199E-1)[&rate=5.85811635118377E-4]:7.254069777061E-2,22[&rate=5.85811635118377E-4]:1.096948295799E0)[&rate=5.85811635118377E-4]:1.998536016562E-1,39[&rate=5.85811635118377E-4]:1.351580618387E-1)[&rate=5.85811635118377E-4]:3.908351566977E-3)[&rate=5.85811635118377E-4]:1.093460536686E-1)[&rate=5.85811635118377E-4]:8.538439348588E-2,(57[&rate=5.85811635118377E-4]:5.2020044313E-1,(59[&rate=5.85811635118377E-4]:4.596845844517E-1,(60[&rate=5.85811635118377E-4]:1.790532176814E-1,56[&rate=5.85811635118377E-4]:1.763134916538E-1)[&rate=5.85811635118377E-4]:2.861108188253E-1)[&rate=5.85811635118377E-4]:5.503640662337E-2)[&rate=5.85811635118377E-4]:1.060171759896E0)[&rate=5.85811635118377E-4]:2.161137569908E-1,(3[&rate=5.85811635118377E-4]:8.77335566875E-1,(16[&rate=5.85811635118377E-4]:8.919248329649E-1,(5[&rate=5.85811635118377E-4]:4.602069625872E-1,(13[&rate=5.85811635118377E-4]:4.468779714886E-1,9[&rate=5.85811635118377E-4]:4.085218071051E-1)[&rate=5.85811635118377E-4]:6.812351164643E-2)[&rate=5.85811635118377E-4]:3.687041717475E-1)[&rate=5.85811635118377E-4]:1.004792270607E-1)[&rate=5.85811635118377E-4]:6.698353246486E-1)[&rate=5.85811635118377E-4]:4.224249899774E-1,38[&rate=5.85811635118377E-4]:9.668561554735E-1)[&rate=5.85811635118377E-4]:6.099586433861E-1,(29[&rate=5.85811635118377E-4]:5.904535045473E-1,61[&rate=5.85811635118377E-4]:7.106720837822E-1)[&rate=5.85811635118377E-4]:1.319713531855E-2)[&rate=5.85811635118377E-4]:6.902524022721E-3,((30[&rate=5.85811635118377E-4]:5.939015910554E-1,((24[&rate=5.85811635118377E-4]:8.408492848313E-1,(6[&rate=5.85811635118377E-4]:2.468801173762E-1,7[&rate=5.85811635118377E-4]:2.468801173762E-1)[&rate=5.85811635118377E-4]:4.871198523865E-1)[&rate=5.85811635118377E-4]:1.923716525182E-1,((20[&rate=5.85811635118377E-4]:3.793959328894E-1,25[&rate=5.85811635118377E-4]:3.958342890538E-1)[&rate=5.85811635118377E-4]:4.660526458385E-1,(28[&rate=5.85811635118377E-4]:8.974847016028E-1,2[&rate=5.85811635118377E-4]:6.700874413288E-1)[&rate=5.85811635118377E-4]:2.758397673139E-3)[&rate=5.85811635118377E-4]:1.768134545119E-1)[&rate=5.85811635118377E-4]:1.700968100371E0)[&rate=5.85811635118377E-4]:2.07677236519E-3,(62[&rate=5.85811635118377E-4]:6.469841969507E-1,34[&rate=5.85811635118377E-4]:5.185688964042E-1)[&rate=5.85811635118377E-4]:6.371215650187E-3)[&rate=5.85811635118377E-4]:1.457480046795E-2)[&rate=5.85811635118377E-4]:2.709625193655E-2)[&rate=5.85811635118377E-4]:1.750659558071E-2);
tree STATE_4768000 [&joint=-18004.11553918066,lnP=-18004.11553918066] = [&R] (((((14[&rate=5.196266287395904E-4]:2.676838510294E0,((((((49[&rate=5.196266287395904E-4]:8.964799199939E-1,((46[&rate=5.196266287395904E-4]:6.682236750665E-1,41[&rate=5.196266287395904E-4]:6.463058668474E-1)[&rate=5.196266287395904E-4]:1.854219610392E-1,(((15[&rate=5.196266287395904E-4]:3.179210275813E-1,12[&rate=5.196266287395904E-4]:2.795648631976E-1)[&rate=5.196266287395904E-4]:4.350112589024E-1,(4[&rate=5.196266287395904E-4]:1.553734603461E-1,27[&rate=5.196266287395904E-4]:3.279762000721E-1)[&rate=5.196266287395904E-4]:5.016684151787E-1)[&rate=5.196266287395904E-4]:1.067539374849E-1,(53[&rate=5.196266287395904E-4]:3.747749709934E-1,8[&rate=5.196266287395904E-4]:3.638160668838E-1)[&rate=5.196266287395904E-4]:4.492948146191E-1)[&rate=5.196266287395904E-4]:3.779502857543E-2)[&rate=5.196266287395904E-4]:3.735483183349E-2)[&rate=5.196266287395904E-4]:2.533752966767E-1,((((17[&rate=5.196266287395904E-4]:6.051094230917E-1,11[&rate=5.196266287395904E-4]:5.667532587081E-1)[&rate=5.196266287395904E-4]:1.414071764359E-1,51[&rate=5.196266287395904E-4]:6.259686543221E-1)[&rate=5.196266287395904E-4]:1.711637205084E-1,((44[&rate=5.196266287395904E-4]:5.55863341797E-1,((50[&rate=5.196266287395904E-4]:1.521504958882E-1,48[&rate=5.196266287395904E-4]:2.3434227671E-1)[&rate=5.196266287395904E-4]:2.258131549225E-1,45[&rate=5.196266287395904E-4]:4.574157056052E-1)[&rate=5.196266287395904E-4]:1.203654444109E-1)[&rate=5.196266287395904E-4]:4.117628599864E-2,43[&rate=5.196266287395904E-4]:5.99779353823E-1)[&rate=5.196266287395904E-4]:2.576269936102E-1)[&rate=5.196266287395904E-4]:1.172872833264E-1,((63[&rate=5.196266287395904E-4]:1.700884821356E-1,58[&rate=5.196266287395904E-4]:1.673487561083E-1)[&rate=5.196266287395904E-4]:4.893179943268E-1,(52[&rate=5.196266287395904E-4]:3.432401463131E-1,((42[&rate=5.196266287395904E-4]:1.833428581377E-1,40[&rate=5.196266287395904E-4]:1.833428581377E-1)[&rate=5.196266287395904E-4]:1.670573415251E-1,(54[&rate=5.196266287395904E-4]:3.532239199486E-1,47[&rate=5.196266287395904E-4]:1.778814541952E-1)[&rate=5.196266287395904E-4]:1.889571016319E-1)[&rate=5.196266287395904E-4]:5.311391925312E-2)[&rate=5.196266287395904E-4]:2.778101657657E-1)[&rate=5.196266287395904E-4]:2.933693460782E-1)[&rate=5.196266287395904E-4]:1.532437776918E-1)[&rate=5.196266287395904E-4]:1.768135688268E-1,((((10[&rate=5.196266287395904E-4]:4.496050187672E-1,55[&rate=5.196266287395904E-4]:4.304269365754E-1)[&rate=5.196266287395904E-4]:2.566862526745E-1,((18[&rate=5.196266287395904E-4]:2.619301762575E-1,23[&rate=5.196266287395904E-4]:2.811082584492E-1)[&rate=5.196266287395904E-4]:2.678057653255E-1,21[&rate=5.196266287395904E-4]:5.37955119665E-1)[&rate=5.196266287395904E-4]:2.532676586259E-1)[&rate=5.196266287395904E-4]:5.376473962182E-1,39[&rate=5.196266287395904E-4]:1.781852430024E-1)[&rate=5.196266287395904E-4]:4.996957696243E-2,(((26[&rate=5.196266287395904E-4]:6.985018925784E-1,19[&rate=5.196266287395904E-4]:6.738443583319E-1)[&rate=5.196266287395904E-4]:2.038853582693E-1,1[&rate=5.196266287395904E-4]:1.160858809847E-1)[&rate=5.196266287395904E-4]:2.462041423577E-1,22[&rate=5.196266287395904E-4]:1.143111941151E0)[&rate=5.196266287395904E-4]:2.466867144305E-1)[&rate=5.196266287395904E-4]:2.4541362793E-2)[&rate=5.196266287395904E-4]:3.999011998947E-2,(57[&rate=5.196266287395904E-4]:5.075307173491E-1,((60[&rate=5.196266287395904E-4]:1.323657697243E-1,59[&rate=5.196266287395904E-4]:1.268863176693E-1)[&rate=5.196266287395904E-4]:2.125115790257E-1,56[&rate=5.196266287395904E-4]:3.421376227225E-1)[&rate=5.196266287395904E-4]:1.62653368599E-1)[&rate=5.196266287395904E-4]:1.031730927864E0)[&rate=5.196266287395904E-4]:6.717629256864E-2,(((16[&rate=5.196266287395904E-4]:6.365914676834E-1,3[&rate=5.196266287395904E-4]:5.215229745328E-1)[&rate=5.196266287395904E-4]:2.892333164354E-1,5[&rate=5.196266287395904E-4]:8.628110854888E-1)[&rate=5.196266287395904E-4]:3.796295542288E-2,(13[&rate=5.196266287395904E-4]:6.598577714135E-1,9[&rate=5.196266287395904E-4]:6.2150160703E-1)[&rate=5.196266287395904E-4]:2.95710790046E-1)[&rate=5.196266287395904E-4]:5.084036228974E-1)[&rate=5.196266287395904E-4]:3.957946419412E-1,38[&rate=5.196266287395904E-4]:7.501777852022E-1)[&rate=5.196266287395904E-4]:8.143319579679E-1)[&rate=5.196266287395904E-4]:6.452861726398E-3,62[&rate=5.196266287395904E-4]:6.551754950831E-1)[&rate=5.196266287395904E-4]:3.144051178365E-3,(((2[&rate=5.196266287395904E-4]:1.138774545682E0,((24[&rate=5.196266287395904E-4]:7.882128568944E-1,(6[&rate=5.196266287395904E-4]:1.614524576466E-1,7[&rate=5.196266287395904E-4]:1.614524576466E-1)[&rate=5.196266287395904E-4]:5.199110841793E-1)[&rate=5.196266287395904E-4]:1.75327275819E-1,(28[&rate=5.196266287395904E-4]:9.956637233868E-1,(20[&rate=5.196266287395904E-4]:4.344077101402E-1,25[&rate=5.196266287395904E-4]:4.508460663046E-1)[&rate=5.196266287395904E-4]:5.064614926985E-1)[&rate=5.196266287395904E-4]:1.171202576503E-2)[&rate=5.196266287395904E-4]:3.587960568046E-1)[&rate=5.196266287395904E-4]:1.409125279788E0,29[&rate=5.196266287395904E-4]:5.911740226405E-1)[&rate=5.196266287395904E-4]:7.056368219538E-3,61[&rate=5.196266287395904E-4]:7.184489700949E-1)[&rate=5.196266287395904E-4]:2.712106221126E-3)[&rate=5.196266287395904E-4]:2.133727712594E-3,(34[&rate=5.196266287395904E-4]:5.192891979185E-1,30[&rate=5.196266287395904E-4]:5.903274492847E-1)[&rate=5.196266287395904E-4]:1.274877550906E-2)[&rate=5.196266287395904E-4]:3.579731004056E-2,((33[&rate=5.196266287395904E-4]:6.283745681427E-1,36[&rate=5.196266287395904E-4]:6.638936938255E-1)[&rate=5.196266287395904E-4]:9.426863727333E-2,(35[&rate=5.196266287395904E-4]:6.854256532709E-1,((31[&rate=5.196266287395904E-4]:1.020140699054E-1,37[&rate=5.196266287395904E-4]:1.020140699054E-1)[&rate=5.196266287395904E-4]:7.012254359436E-2,32[&rate=5.196266287395904E-4]:2.568360670518E-1)[&rate=5.196266287395904E-4]:4.395185479679E-1)[&rate=5.196266287395904E-4]:5.087875433069E-2)[&rate=5.196266287395904E-4]:3.098442777896E-2);
tree STATE_4770000 [&joint=-18015.04248315354,lnP=-18015.04248315354] = [&R] (((14[&rate=5.22782344862852E-4]:2.69637093652E0,61[&rate=5.22782344862852E-4]:7.310965896381E-1)[&rate=5.22782344862852E-4]:3.063559205218E-3,(((2[&rate=5.22782344862852E-4]:1.278259857405E0,(28[&rate=5.22782344862852E-4]:1.100532188468E0,((24[&rate=5.22782344862852E-4]:6.002596962285E-1,(6[&rate=5.22782344862852E-4]:1.71460803046E-1,7[&rate=5.22782344862852E-4]:1.71460803046E-1)[&rate=5.22782344862852E-4]:3.21949578114E-1)[&rate=5.22782344862852E-4]:1.829318926973E-1,(20[&rate=5.22782344862852E-4]:5.483797726111E-1,25[&rate=5.22782344862852E-4]:5.648181287754E-1)[&rate=5.22782344862852E-4]:2.238529122051E-1)[&rate=5.22782344862852E-4]:2.735049831037E-1)[&rate=5.22782344862852E-4]:4.051249292113E-1)[&rate=5.22782344862852E-4]:1.26948694918E0,34[&rate=5.22782344862852E-4]:5.199827523899E-1)[&rate=5.22782344862852E-4]:2.182172724617E-2,((((31[&rate=5.22782344862852E-4]:3.568389198802E-1,37[&rate=5.22782344862852E-4]:3.568389198802E-1)[&rate=5.22782344862852E-4]:1.69426918408E-1,32[&rate=5.22782344862852E-4]:6.109652918402E-1)[&rate=5.22782344862852E-4]:1.158612803145E-1,35[&rate=5.22782344862852E-4]:7.15897610406E-1)[&rate=5.22782344862852E-4]:1.132334603822E-2,(33[&rate=5.22782344862852E-4]:6.466143385644E-1,36[&rate=5.22782344862852E-4]:6.821334642472E-1)[&rate=5.22782344862852E-4]:6.694541569424E-2)[&rate=5.22782344862852E-4]:1.403707510427E-2)[&rate=5.22782344862852E-4]:1.098838606162E-3)[&rate=5.22782344862852E-4]:4.250233400635E-3,(29[&rate=5.22782344862852E-4]:6.053297746032E-1,(30[&rate=5.22782344862852E-4]:5.946289578544E-1,((((((((((4[&rate=5.22782344862852E-4]:1.231045987523E-1,27[&rate=5.22782344862852E-4]:2.957073384783E-1)[&rate=5.22782344862852E-4]:2.545039159452E-1,8[&rate=5.22782344862852E-4]:4.269235831906E-1)[&rate=5.22782344862852E-4]:3.895914655815E-1,(46[&rate=5.22782344862852E-4]:6.225700292324E-1,41[&rate=5.22782344862852E-4]:6.006522210133E-1)[&rate=5.22782344862852E-4]:1.966847455671E-1)[&rate=5.22782344862852E-4]:1.317303430316E-1,(53[&rate=5.22782344862852E-4]:9.503508198857E-1,((15[&rate=5.22782344862852E-4]:5.036137258737E-1,12[&rate=5.22782344862852E-4]:4.6525756149E-1)[&rate=5.22782344862852E-4]:3.781844496548E-1,49[&rate=5.22782344862852E-4]:8.434420111448E-1)[&rate=5.22782344862852E-4]:1.041690827133E-1)[&rate=5.22782344862852E-4]:8.853476027693E-3)[&rate=5.22782344862852E-4]:3.629944575012E-1,(((((44[&rate=5.22782344862852E-4]:1.668244531294E-1,43[&rate=5.22782344862852E-4]:1.695641791567E-1)[&rate=5.22782344862852E-4]:4.757051349196E-1,((50[&rate=5.22782344862852E-4]:3.33475196216E-1,48[&rate=5.22782344862852E-4]:4.156669770379E-1)[&rate=5.22782344862852E-4]:1.772148890481E-1,45[&rate=5.22782344862852E-4]:5.901421400586E-1)[&rate=5.22782344862852E-4]:7.430525620942E-2)[&rate=5.22782344862852E-4]:1.798858862619E-1,(17[&rate=5.22782344862852E-4]:7.800764654818E-1,11[&rate=5.22782344862852E-4]:7.417203010981E-1)[&rate=5.22782344862852E-4]:1.053527074592E-1)[&rate=5.22782344862852E-4]:1.397492639718E-1,51[&rate=5.22782344862852E-4]:9.046304917072E-1)[&rate=5.22782344862852E-4]:9.659956131342E-2,((((47[&rate=5.22782344862852E-4]:5.563884447417E-1,54[&rate=5.22782344862852E-4]:7.317309104951E-1)[&rate=5.22782344862852E-4]:1.454028436511E-1,40[&rate=5.22782344862852E-4]:6.853529322284E-1)[&rate=5.22782344862852E-4]:5.051772692167E-3,42[&rate=5.22782344862852E-4]:6.904047049206E-1)[&rate=5.22782344862852E-4]:1.891426694184E-1,((63[&rate=5.22782344862852E-4]:2.203007092947E-1,58[&rate=5.22782344862852E-4]:2.175609832673E-1)[&rate=5.22782344862852E-4]:5.7042848805E-1,52[&rate=5.22782344862852E-4]:7.52373032961E-1)[&rate=5.22782344862852E-4]:6.690036877523E-2)[&rate=5.22782344862852E-4]:1.819566512844E-1)[&rate=5.22782344862852E-4]:2.360371935445E-1)[&rate=5.22782344862852E-4]:5.715427344477E-2,((39[&rate=5.22782344862852E-4]:6.434880579035E-2,((10[&rate=5.22782344862852E-4]:7.733660297268E-1,55[&rate=5.22782344862852E-4]:7.541879475351E-1)[&rate=5.22782344862852E-4]:1.461578061495E-2,((18[&rate=5.22782344862852E-4]:2.908320919295E-1,23[&rate=5.22782344862852E-4]:3.100101741212E-1)[&rate=5.22782344862852E-4]:1.742434847479E-1,21[&rate=5.22782344862852E-4]:4.732947547595E-1)[&rate=5.22782344862852E-4]:3.996185624315E-1)[&rate=5.22782344862852E-4]:3.42120420106E-1)[&rate=5.22782344862852E-4]:1.466755516655E-1,(((26[&rate=5.22782344862852E-4]:8.645271638662E-1,19[&rate=5.22782344862852E-4]:8.398696296198E-1)[&rate=5.22782344862852E-4]:2.25539621721E-1,1[&rate=5.22782344862852E-4]:3.037654157243E-1)[&rate=5.22782344862852E-4]:1.41443400373E-2,22[&rate=5.22782344862852E-4]:1.09873167357E0)[&rate=5.22782344862852E-4]:2.739365195023E-1)[&rate=5.22782344862852E-4]:9.161634063637E-2)[&rate=5.22782344862852E-4]:5.754627887433E-2,(57[&rate=5.22782344862852E-4]:9.252618717641E-1,((60[&rate=5.22782344862852E-4]:3.562009955219E-1,59[&rate=5.22782344862852E-4]:3.50721543467E-1)[&rate=5.22782344862852E-4]:2.764472197996E-2,56[&rate=5.22782344862852E-4]:3.811059914743E-1)[&rate=5.22782344862852E-4]:5.414161542623E-1)[&rate=5.22782344862852E-4]:6.815004476682E-1)[&rate=5.22782344862852E-4]:2.158509675551E-1,((5[&rate=5.22782344862852E-4]:7.26849504445E-1,(13[&rate=5.22782344862852E-4]:5.991094712579E-1,9[&rate=5.22782344862852E-4]:5.607533068745E-1)[&rate=5.22782344862852E-4]:1.825345537349E-1)[&rate=5.22782344862852E-4]:1.070213383082E-1,(16[&rate=5.22782344862852E-4]:4.031526544631E-1,3[&rate=5.22782344862852E-4]:2.880841613125E-1)[&rate=5.22782344862852E-4]:4.937318869202E-1)[&rate=5.22782344862852E-4]:7.914821702616E-1)[&rate=5.22782344862852E-4]:4.197194063249E-1,38[&rate=5.22782344862852E-4]:9.902778987917E-1)[&rate=5.22782344862852E-4]:5.750539223601E-1,62[&rate=5.22782344862852E-4]:6.495447113384E-1)[&rate=5.22782344862852E-4]:2.46129569637E-3)[&rate=5.22782344862852E-4]:1.070081674882E-2)[&rate=5.22782344862852E-4]:1.286202840582E-2);
tree STATE_4772000 [&joint=-18017.656405193542,lnP=-18017.656405193542] = [&R] (((34[&rate=5.039978842245054E-4]:5.415131506073E-1,((2[&rate=5.039978842245054E-4]:1.302019292387E0,((24[&rate=5.039978842245054E-4]:8.007667451751E-1,(6[&rate=5.039978842245054E-4]:2.546730859799E-1,7[&rate=5.039978842245054E-4]:2.546730859799E-1)[&rate=5.039978842245054E-4]:4.392443441266E-1)[&rate=5.039978842245054E-4]:2.599920300423E-1,((20[&rate=5.039978842245054E-4]:8.022267796406E-1,25[&rate=5.039978842245054E-4]:8.186651358049E-1)[&rate=5.039978842245054E-4]:2.075945493255E-1,28[&rate=5.039978842245054E-4]:1.064615849514E0)[&rate=5.039978842245054E-4]:3.99785421417E-2)[&rate=5.039978842245054E-4]:4.248221610056E-1)[&rate=5.039978842245054E-4]:1.248291190948E0,((((((39[&rate=5.039978842245054E-4]:3.581766507487E-2,((10[&rate=5.039978842245054E-4]:5.581314622644E-1,55[&rate=5.039978842245054E-4]:5.389533800727E-1)[&rate=5.039978842245054E-4]:2.090484644303E-1,((18[&rate=5.039978842245054E-4]:2.503166336465E-1,23[&rate=5.039978842245054E-4]:2.694947158382E-1)[&rate=5.039978842245054E-4]:3.915339679553E-1,21[&rate=5.039978842245054E-4]:6.500697796838E-1)[&rate=5.039978842245054E-4]:2.020416538601E-1)[&rate=5.039978842245054E-4]:3.343911630376E-1)[&rate=5.039978842245054E-4]:3.563050125476E-3,((1[&rate=5.039978842245054E-4]:1.33967303964E-1,(19[&rate=5.039978842245054E-4]:8.550581865097E-1,26[&rate=5.039978842245054E-4]:8.797157207561E-1)[&rate=5.039978842245054E-4]:4.055295307081E-2)[&rate=5.039978842245054E-4]:1.181430277615E-1,22[&rate=5.039978842245054E-4]:1.032932249534E0)[&rate=5.039978842245054E-4]:1.680923012829E-1)[&rate=5.039978842245054E-4]:3.020092891362E-1,(57[&rate=5.039978842245054E-4]:8.787152207091E-1,((60[&rate=5.039978842245054E-4]:6.484015645608E-1,59[&rate=5.039978842245054E-4]:6.429221125059E-1)[&rate=5.039978842245054E-4]:1.519092093671E-2,56[&rate=5.039978842245054E-4]:6.6085275947E-1)[&rate=5.039978842245054E-4]:2.151227352115E-1)[&rate=5.039978842245054E-4]:7.092501260933E-1)[&rate=5.039978842245054E-4]:1.0113913659E-2,(((53[&rate=5.039978842245054E-4]:9.144532240091E-1,(46[&rate=5.039978842245054E-4]:8.110998816974E-1,41[&rate=5.039978842245054E-4]:7.891820734783E-1)[&rate=5.039978842245054E-4]:9.513416422941E-2)[&rate=5.039978842245054E-4]:6.103371981681E-2,(((49[&rate=5.039978842245054E-4]:5.983554624912E-1,8[&rate=5.039978842245054E-4]:5.901362844091E-1)[&rate=5.039978842245054E-4]:2.146602853105E-1,(4[&rate=5.039978842245054E-4]:5.214461945118E-2,27[&rate=5.039978842245054E-4]:2.247473591772E-1)[&rate=5.039978842245054E-4]:7.033368817753E-1)[&rate=5.039978842245054E-4]:7.264947907957E-2,(15[&rate=5.039978842245054E-4]:7.189248282324E-1,12[&rate=5.039978842245054E-4]:6.805686638487E-1)[&rate=5.039978842245054E-4]:2.050965630325E-1)[&rate=5.039978842245054E-4]:8.70819909171E-2)[&rate=5.039978842245054E-4]:4.168737967947E-1,(((44[&rate=5.039978842245054E-4]:7.194758325358E-1,(45[&rate=5.039978842245054E-4]:6.116225914585E-1,((50[&rate=5.039978842245054E-4]:1.738851962453E-1,48[&rate=5.039978842245054E-4]:2.560769770671E-1)[&rate=5.039978842245054E-4]:3.254635803674E-1,43[&rate=5.039978842245054E-4]:5.596227492155E-1)[&rate=5.039978842245054E-4]:3.282176005127E-2)[&rate=5.039978842245054E-4]:1.297710492964E-1)[&rate=5.039978842245054E-4]:2.310250803828E-1,((17[&rate=5.039978842245054E-4]:8.473497900157E-1,11[&rate=5.039978842245054E-4]:8.08993625632E-1)[&rate=5.039978842245054E-4]:9.059541087332E-3,51[&rate=5.039978842245054E-4]:7.358613858974E-1)[&rate=5.039978842245054E-4]:1.571052804457E-1)[&rate=5.039978842245054E-4]:3.523006111882E-1,(52[&rate=5.039978842245054E-4]:8.92412294826E-1,((63[&rate=5.039978842245054E-4]:2.951395390946E-1,58[&rate=5.039978842245054E-4]:2.923998130672E-1)[&rate=5.039978842245054E-4]:4.346789861477E-1,((54[&rate=5.039978842245054E-4]:2.008659797616E-1,47[&rate=5.039978842245054E-4]:2.552351400818E-2)[&rate=5.039978842245054E-4]:5.029162312804E-1,(40[&rate=5.039978842245054E-4]:7.846775651135E-3,42[&rate=5.039978842245054E-4]:7.846775651135E-3)[&rate=5.039978842245054E-4]:5.04154613473E-1)[&rate=5.039978842245054E-4]:2.397349443371E-1)[&rate=5.039978842245054E-4]:2.009499339675E-1)[&rate=5.039978842245054E-4]:3.528549827053E-1)[&rate=5.039978842245054E-4]:6.216195623982E-2)[&rate=5.039978842245054E-4]:3.585550614215E-2)[&rate=5.039978842245054E-4]:1.985633354081E-1,(((16[&rate=5.039978842245054E-4]:6.896280780025E-1,3[&rate=5.039978842245054E-4]:5.745595848519E-1)[&rate=5.039978842245054E-4]:3.527886127905E-1,5[&rate=5.039978842245054E-4]:9.794029921629E-1)[&rate=5.039978842245054E-4]:2.282919181392E-3,(13[&rate=5.039978842245054E-4]:6.399874987507E-1,9[&rate=5.039978842245054E-4]:6.016313343672E-1)[&rate=5.039978842245054E-4]:3.964929331415E-1)[&rate=5.039978842245054E-4]:6.176964105525E-1)[&rate=5.039978842245054E-4]:8.048289267081E-1,38[&rate=5.039978842245054E-4]:1.349416728057E0)[&rate=5.039978842245054E-4]:2.173321114429E-1)[&rate=5.039978842245054E-4]:1.896672146756E-2)[&rate=5.039978842245054E-4]:2.030807674852E-3,((61[&rate=5.039978842245054E-4]:7.149509619677E-1,(14[&rate=5.039978842245054E-4]:2.482091042476E0,29[&rate=5.039978842245054E-4]:3.965981163585E-1)[&rate=5.039978842245054E-4]:1.981342663743E-1)[&rate=5.039978842245054E-4]:1.825828141089E-2,30[&rate=5.039978842245054E-4]:6.129906641437E-1)[&rate=5.039978842245054E-4]:1.591545504628E-3)[&rate=5.039978842245054E-4]:1.348767373389E-1,(((((31[&rate=5.039978842245054E-4]:2.729937556516E-1,37[&rate=5.039978842245054E-4]:2.729937556516E-1)[&rate=5.039978842245054E-4]:1.708468535267E-1,32[&rate=5.039978842245054E-4]:5.285400627304E-1)[&rate=5.039978842245054E-4]:2.068639195224E-1,35[&rate=5.039978842245054E-4]:7.244750205041E-1)[&rate=5.039978842245054E-4]:6.113905759331E-2,(33[&rate=5.039978842245054E-4]:7.237387549337E-1,36[&rate=5.039978842245054E-4]:7.592578806165E-1)[&rate=5.039978842245054E-4]:4.821412097812E-2)[&rate=5.039978842245054E-4]:9.223033784517E-2,62[&rate=5.039978842245054E-4]:8.068061645766E-1)[&rate=5.039978842245054E-4]:2.983159098147E-5);
tree STATE_4774000 [&joint=-17994.7360141202,lnP=-17994.7360141202] = [&R] (((35[&rate=5.307582740423767E-4]:7.350544168696E-1,(33[&rate=5.307582740423767E-4]:6.716986967982E-1,36[&rate=5.307582740423767E-4]:7.072178224811E-1)[&rate=5.307582740423767E-4]:4.969451788582E-2)[&rate=5.307582740423767E-4]:2.155930643825E-2,((31[&rate=5.307582740423767E-4]:5.313072806378E-1,37[&rate=5.307582740423767E-4]:5.313072806378E-1)[&rate=5.307582740423767E-4]:3.811742694856E-2,32[&rate=5.307582740423767E-4]:6.541241611384E-1)[&rate=5.307582740423767E-4]:1.134185239182E-1)[&rate=5.307582740423767E-4]:5.470500837367E-2,(((62[&rate=5.307582740423767E-4]:6.578483542887E-1,(30[&rate=5.307582740423767E-4]:5.908971786993E-1,34[&rate=5.307582740423767E-4]:5.198589273331E-1)[&rate=5.307582740423767E-4]:9.57412640913E-3)[&rate=5.307582740423767E-4]:1.193194251185E-2,(14[&rate=5.307582740423767E-4]:2.677659214118E0,(29[&rate=5.307582740423767E-4]:5.909723697628E-1,(2[&rate=5.307582740423767E-4]:1.052711359104E0,((24[&rate=5.307582740423767E-4]:6.246840496464E-1,(6[&rate=5.307582740423767E-4]:4.616205177572E-1,7[&rate=5.307582740423767E-4]:4.616205177572E-1)[&rate=5.307582740423767E-4]:5.621421682067E-2)[&rate=5.307582740423767E-4]:4.428069242778E-1,((20[&rate=5.307582740423767E-4]:5.700412633769E-1,25[&rate=5.307582740423767E-4]:5.864796195413E-1)[&rate=5.307582740423767E-4]:4.730934596506E-1,28[&rate=5.307582740423767E-4]:1.097929243576E0)[&rate=5.307582740423767E-4]:1.339734678695E-2)[&rate=5.307582740423767E-4]:1.687820290153E-1)[&rate=5.307582740423767E-4]:1.494986813488E0)[&rate=5.307582740423767E-4]:1.193918237505E-3)[&rate=5.307582740423767E-4]:2.023695961993E-2)[&rate=5.307582740423767E-4]:2.611191188557E-2,(61[&rate=5.307582740423767E-4]:7.382875915089E-1,((((((((10[&rate=5.307582740423767E-4]:5.545343145833E-1,55[&rate=5.307582740423767E-4]:5.353562323916E-1)[&rate=5.307582740423767E-4]:1.228158117021E-1,((18[&rate=5.307582740423767E-4]:5.090597979377E-1,23[&rate=5.307582740423767E-4]:5.282378801294E-1)[&rate=5.307582740423767E-4]:1.097178510277E-1,21[&rate=5.307582740423767E-4]:6.269968270474E-1)[&rate=5.307582740423767E-4]:1.352848060872E-1)[&rate=5.307582740423767E-4]:4.779373043814E-1,39[&rate=5.307582740423767E-4]:8.953400600938E-2)[&rate=5.307582740423767E-4]:4.050304410042E-3,((1[&rate=5.307582740423767E-4]:9.358000708851E-2,(19[&rate=5.307582740423767E-4]:7.191523821372E-1,26[&rate=5.307582740423767E-4]:7.438099163836E-1)[&rate=5.307582740423767E-4]:1.360714605678E-1)[&rate=5.307582740423767E-4]:1.580426806893E-1,22[&rate=5.307582740423767E-4]:1.032444605586E0)[&rate=5.307582740423767E-4]:2.227835404498E-1)[&rate=5.307582740423767E-4]:2.541738337448E-1,(57[&rate=5.307582740423767E-4]:8.139637320181E-1,(60[&rate=5.307582740423767E-4]:7.088166922438E-1,(59[&rate=5.307582740423767E-4]:5.589925617736E-1,56[&rate=5.307582740423767E-4]:5.61732287801E-1)[&rate=5.307582740423767E-4]:1.443446784152E-1)[&rate=5.307582740423767E-4]:1.051470397743E-1)[&rate=5.307582740423767E-4]:7.80369754612E-1)[&rate=5.307582740423767E-4]:1.207832539229E-2,(((15[&rate=5.307582740423767E-4]:7.002702313332E-1,12[&rate=5.307582740423767E-4]:6.619140669495E-1)[&rate=5.307582740423767E-4]:2.810890196541E-1,((((4[&rate=5.307582740423767E-4]:3.010552021998E-1,27[&rate=5.307582740423767E-4]:4.736579419258E-1)[&rate=5.307582740423767E-4]:1.852402742914E-1,(53[&rate=5.307582740423767E-4]:4.722316523102E-1,8[&rate=5.307582740423767E-4]:4.612727482006E-1)[&rate=5.307582740423767E-4]:7.433779678376E-2)[&rate=5.307582740423767E-4]:1.189608879771E-1,49[&rate=5.307582740423767E-4]:6.627906110435E-1)[&rate=5.307582740423767E-4]:2.741418457856E-1,(46[&rate=5.307582740423767E-4]:4.666018586561E-1,41[&rate=5.307582740423767E-4]:4.44684050437E-1)[&rate=5.307582740423767E-4]:4.648511461184E-1)[&rate=5.307582740423767E-4]:6.070629774432E-3)[&rate=5.307582740423767E-4]:2.792402965386E-1,((((44[&rate=5.307582740423767E-4]:7.508783037983E-1,((50[&rate=5.307582740423767E-4]:4.444204077154E-1,48[&rate=5.307582740423767E-4]:5.266121885372E-1)[&rate=5.307582740423767E-4]:7.716376229164E-2,(43[&rate=5.307582740423767E-4]:4.900792772184E-1,45[&rate=5.307582740423767E-4]:5.092573594102E-1)[&rate=5.307582740423767E-4]:9.177886539132E-2)[&rate=5.307582740423767E-4]:1.717598872159E-1)[&rate=5.307582740423767E-4]:1.631335247709E-1,(17[&rate=5.307582740423767E-4]:4.482798668362E-1,11[&rate=5.307582740423767E-4]:4.099237024525E-1)[&rate=5.307582740423767E-4]:5.287456603632E-1)[&rate=5.307582740423767E-4]:2.324165583271E-2,51[&rate=5.307582740423767E-4]:8.797192378265E-1)[&rate=5.307582740423767E-4]:1.835412531402E-1,(((63[&rate=5.307582740423767E-4]:3.586394152276E-1,58[&rate=5.307582740423767E-4]:3.558996892003E-1)[&rate=5.307582740423767E-4]:5.84873648551E-1,52[&rate=5.307582740423767E-4]:9.051568993949E-1)[&rate=5.307582740423767E-4]:2.790021115633E-2,((47[&rate=5.307582740423767E-4]:5.160839618623E-1,54[&rate=5.307582740423767E-4]:6.914264276157E-1)[&rate=5.307582740423767E-4]:1.689688716762E-2,(42[&rate=5.307582740423767E-4]:4.904868020695E-1,40[&rate=5.307582740423767E-4]:4.904868020695E-1)[&rate=5.307582740423767E-4]:2.605569079604E-2)[&rate=5.307582740423767E-4]:4.767885902885E-1)[&rate=5.307582740423767E-4]:1.302033804155E-1)[&rate=5.307582740423767E-4]:7.679111135355E-2)[&rate=5.307582740423767E-4]:2.115656891539E-1)[&rate=5.307582740423767E-4]:6.948674241798E-2,((5[&rate=5.307582740423767E-4]:8.136612894E-1,(16[&rate=5.307582740423767E-4]:3.834508764799E-1,3[&rate=5.307582740423767E-4]:2.683823833293E-1)[&rate=5.307582740423767E-4]:4.932241115502E-1)[&rate=5.307582740423767E-4]:1.25551778868E-1,(13[&rate=5.307582740423767E-4]:5.456695246641E-1,9[&rate=5.307582740423767E-4]:5.073133602806E-1)[&rate=5.307582740423767E-4]:4.483380641518E-1)[&rate=5.307582740423767E-4]:5.394252121996E-1)[&rate=5.307582740423767E-4]:1.07403826537E0,38[&rate=5.307582740423767E-4]:1.49788202529E0)[&rate=5.307582740423767E-4]:9.335114597805E-2)[&rate=5.307582740423767E-4]:2.044614723185E-2)[&rate=5.307582740423767E-4]:4.438827162946E-2);
tree STATE_4776000 [&joint=-18012.244204154358,lnP=-18012.244204154358] = [&R] (((29[&rate=5.081766304557885E-4]:6.164708264168E-1,((((((((49[&rate=5.081766304557885E-4]:8.305401933478E-1,(15[&rate=5.081766304557885E-4]:6.312024994401E-1,12[&rate=5.081766304557885E-4]:5.928463350564E-1)[&rate=5.081766304557885E-4]:2.376938582914E-1)[&rate=5.081766304557885E-4]:1.474764178484E-1,((8[&rate=5.081766304557885E-4]:5.8488285323E-1,(4[&rate=5.081766304557885E-4]:1.589031838807E-1,27[&rate=5.081766304557885E-4]:3.315059236068E-1)[&rate=5.081766304557885E-4]:3.766646008562E-1)[&rate=5.081766304557885E-4]:1.425488045735E-1,53[&rate=5.081766304557885E-4]:7.383905619132E-1)[&rate=5.081766304557885E-4]:2.423657753107E-1)[&rate=5.081766304557885E-4]:9.491076615703E-2,(46[&rate=5.081766304557885E-4]:7.896118155751E-1,41[&rate=5.081766304557885E-4]:7.67694007356E-1)[&rate=5.081766304557885E-4]:2.778361097235E-1)[&rate=5.081766304557885E-4]:3.494613042611E-1,(((17[&rate=5.081766304557885E-4]:5.631018349127E-1,11[&rate=5.081766304557885E-4]:5.24745670529E-1)[&rate=5.081766304557885E-4]:3.476859396298E-1,(51[&rate=5.081766304557885E-4]:7.506839495435E-1,((45[&rate=5.081766304557885E-4]:4.660660232508E-1,(50[&rate=5.081766304557885E-4]:1.575046894551E-1,48[&rate=5.081766304557885E-4]:2.39696470277E-1)[&rate=5.081766304557885E-4]:2.291092790012E-1)[&rate=5.081766304557885E-4]:9.770601406737E-2,(43[&rate=5.081766304557885E-4]:5.049181157177E-1,44[&rate=5.081766304557885E-4]:5.021783896904E-1)[&rate=5.081766304557885E-4]:3.967583940874E-2)[&rate=5.081766304557885E-4]:2.663639670198E-1)[&rate=5.081766304557885E-4]:3.955587979345E-2)[&rate=5.081766304557885E-4]:2.19411680272E-1,((52[&rate=5.081766304557885E-4]:8.794429946654E-1,(63[&rate=5.081766304557885E-4]:5.16860533339E-1,58[&rate=5.081766304557885E-4]:5.141208073117E-1)[&rate=5.081766304557885E-4]:4.0093862571E-1)[&rate=5.081766304557885E-4]:4.479276309098E-3,(54[&rate=5.081766304557885E-4]:7.660033179231E-1,(40[&rate=5.081766304557885E-4]:5.544015556569E-1,(42[&rate=5.081766304557885E-4]:1.505250633914E-1,47[&rate=5.081766304557885E-4]:1.669634195557E-1)[&rate=5.081766304557885E-4]:4.038764922655E-1)[&rate=5.081766304557885E-4]:1.982094034852E-2)[&rate=5.081766304557885E-4]:3.699737475719E-1)[&rate=5.081766304557885E-4]:1.257292386345E-1)[&rate=5.081766304557885E-4]:3.305453911836E-1)[&rate=5.081766304557885E-4]:4.756406335692E-3,((57[&rate=5.081766304557885E-4]:7.687036121412E-1,(59[&rate=5.081766304557885E-4]:6.043974521599E-1,(60[&rate=5.081766304557885E-4]:2.567379800407E-1,56[&rate=5.081766304557885E-4]:2.539982540131E-1)[&rate=5.081766304557885E-4]:3.531389241741E-1)[&rate=5.081766304557885E-4]:1.588267079264E-1)[&rate=5.081766304557885E-4]:7.614154072027E-1,(39[&rate=5.081766304557885E-4]:2.269511964666E-1,(((10[&rate=5.081766304557885E-4]:6.291648905306E-1,55[&rate=5.081766304557885E-4]:6.099868083388E-1)[&rate=5.081766304557885E-4]:3.163596652017E-1,((18[&rate=5.081766304557885E-4]:5.803950489835E-1,23[&rate=5.081766304557885E-4]:5.995731311752E-1)[&rate=5.081766304557885E-4]:3.058443814434E-1,21[&rate=5.081766304557885E-4]:8.944586085089E-1)[&rate=5.081766304557885E-4]:1.359974540725E-1)[&rate=5.081766304557885E-4]:3.428073074398E-1,((1[&rate=5.081766304557885E-4]:7.578850978406E-2,(19[&rate=5.081766304557885E-4]:7.266777637236E-1,26[&rate=5.081766304557885E-4]:7.513352979701E-1)[&rate=5.081766304557885E-4]:1.107545816769E-1)[&rate=5.081766304557885E-4]:1.520286273136E-1,22[&rate=5.081766304557885E-4]:1.008639054906E0)[&rate=5.081766304557885E-4]:3.75583219225E-1)[&rate=5.081766304557885E-4]:4.372757952109E-3)[&rate=5.081766304557885E-4]:5.659248041144E-2)[&rate=5.081766304557885E-4]:6.96288083325E-2)[&rate=5.081766304557885E-4]:9.387468599638E-2,(((13[&rate=5.081766304557885E-4]:6.994712942832E-1,9[&rate=5.081766304557885E-4]:6.611151298998E-1)[&rate=5.081766304557885E-4]:1.732724448934E-1,5[&rate=5.081766304557885E-4]:8.179492186288E-1)[&rate=5.081766304557885E-4]:1.625697750558E-1,(16[&rate=5.081766304557885E-4]:8.140502142433E-1,3[&rate=5.081766304557885E-4]:6.989817210927E-1)[&rate=5.081766304557885E-4]:2.294824780715E-1)[&rate=5.081766304557885E-4]:5.158432460154E-1)[&rate=5.081766304557885E-4]:7.205927010397E-1,38[&rate=5.081766304557885E-4]:1.162160420192E0)[&rate=5.081766304557885E-4]:4.117255073396E-1,((14[&rate=5.081766304557885E-4]:2.66794841514E0,(((34[&rate=5.081766304557885E-4]:2.841704487417E-1,62[&rate=5.081766304557885E-4]:4.125857492883E-1)[&rate=5.081766304557885E-4]:1.853714107012E-1,30[&rate=5.081766304557885E-4]:5.405801108091E-1)[&rate=5.081766304557885E-4]:4.165878748827E-2,(2[&rate=5.081766304557885E-4]:9.854290315672E-1,((20[&rate=5.081766304557885E-4]:8.45586699513E-1,25[&rate=5.081766304557885E-4]:8.620250556774E-1)[&rate=5.081766304557885E-4]:1.624695281725E-1,((24[&rate=5.081766304557885E-4]:8.823683653493E-1,(6[&rate=5.081766304557885E-4]:4.862675375468E-1,7[&rate=5.081766304557885E-4]:4.862675375468E-1)[&rate=5.081766304557885E-4]:2.89251512734E-1)[&rate=5.081766304557885E-4]:1.330455612409E-1,28[&rate=5.081766304557885E-4]:1.059249543029E0)[&rate=5.081766304557885E-4]:3.601205204963E-3)[&rate=5.081766304557885E-4]:1.499755436077E-1)[&rate=5.081766304557885E-4]:1.55353566956E0)[&rate=5.081766304557885E-4]:2.165907256666E-4)[&rate=5.081766304557885E-4]:1.762720915129E-2,61[&rate=5.081766304557885E-4]:7.203012774093E-1)[&rate=5.081766304557885E-4]:6.390703632024E-4)[&rate=5.081766304557885E-4]:1.574905787925E-2)[&rate=5.081766304557885E-4]:5.542615889667E-2,(35[&rate=5.081766304557885E-4]:7.328332799911E-1,((31[&rate=5.081766304557885E-4]:4.012477620053E-1,37[&rate=5.081766304557885E-4]:4.012477620053E-1)[&rate=5.081766304557885E-4]:5.638103625529E-2,32[&rate=5.081766304557885E-4]:5.423282518127E-1)[&rate=5.081766304557885E-4]:2.014339899272E-1)[&rate=5.081766304557885E-4]:6.747900586868E-2)[&rate=5.081766304557885E-4]:1.041284817672E-2,(33[&rate=5.081766304557885E-4]:6.517486610985E-1,36[&rate=5.081766304557885E-4]:6.872677867813E-1)[&rate=5.081766304557885E-4]:1.453152707524E-1);
tree STATE_4778000 [&joint=-18020.18024696384,lnP=-18020.18024696384] = [&R] ((35[&rate=4.6380967373005057E-4]:8.008909540368E-1,(((((2[&rate=4.6380967373005057E-4]:1.342571852185E0,((20[&rate=4.6380967373005057E-4]:9.380366030016E-1,25[&rate=4.6380967373005057E-4]:9.54474959166E-1)[&rate=4.6380967373005057E-4]:1.71832112345E-1,((24[&rate=4.6380967373005057E-4]:6.947923062648E-1,(6[&rate=4.6380967373005057E-4]:1.643519881191E-1,7[&rate=4.6380967373005057E-4]:1.643519881191E-1)[&rate=4.6380967373005057E-4]:4.235910030772E-1)[&rate=4.6380967373005057E-4]:2.347743083064E-1,28[&rate=4.6380967373005057E-4]:9.734022310096E-1)[&rate=4.6380967373005057E-4]:1.912610048851E-1)[&rate=4.6380967373005057E-4]:4.053058765647E-1)[&rate=4.6380967373005057E-4]:1.128634648527E0,29[&rate=4.6380967373005057E-4]:5.144806978832E-1)[&rate=4.6380967373005057E-4]:7.561615792651E-2,(34[&rate=4.6380967373005057E-4]:4.500031481011E-1,(61[&rate=4.6380967373005057E-4]:5.533930022817E-1,62[&rate=4.6380967373005057E-4]:4.905514722271E-1)[&rate=4.6380967373005057E-4]:8.786697642051E-2)[&rate=4.6380967373005057E-4]:6.905545634247E-2)[&rate=4.6380967373005057E-4]:1.128070665425E-2,((30[&rate=4.6380967373005057E-4]:5.556941735624E-1,14[&rate=4.6380967373005057E-4]:2.64118709968E0)[&rate=4.6380967373005057E-4]:4.125274772175E-2,((((((((15[&rate=4.6380967373005057E-4]:4.398826613386E-1,12[&rate=4.6380967373005057E-4]:4.015264969549E-1)[&rate=4.6380967373005057E-4]:3.230166095175E-1,((53[&rate=4.6380967373005057E-4]:1.571064356212E-1,8[&rate=4.6380967373005057E-4]:1.461475315115E-1)[&rate=4.6380967373005057E-4]:4.263494192669E-1,(4[&rate=4.6380967373005057E-4]:5.481870733562E-2,27[&rate=4.6380967373005057E-4]:2.274214470616E-1)[&rate=4.6380967373005057E-4]:4.683631749497E-1)[&rate=4.6380967373005057E-4]:1.43826977612E-1)[&rate=4.6380967373005057E-4]:1.337336247153E-1,(46[&rate=4.6380967373005057E-4]:6.455393237376E-1,41[&rate=4.6380967373005057E-4]:6.236215155186E-1)[&rate=4.6380967373005057E-4]:2.072579553954E-1)[&rate=4.6380967373005057E-4]:2.772401830436E-2,49[&rate=4.6380967373005057E-4]:8.860007494921E-1)[&rate=4.6380967373005057E-4]:4.970129697779E-1,(((17[&rate=4.6380967373005057E-4]:1.898016216688E-1,11[&rate=4.6380967373005057E-4]:1.514454572851E-1)[&rate=4.6380967373005057E-4]:7.139622641135E-1,(51[&rate=4.6380967373005057E-4]:7.7588771504E-1,(44[&rate=4.6380967373005057E-4]:5.676046951364E-1,((45[&rate=4.6380967373005057E-4]:4.226493153206E-1,43[&rate=4.6380967373005057E-4]:4.034712331289E-1)[&rate=4.6380967373005057E-4]:8.83117966937E-2,(50[&rate=4.6380967373005057E-4]:2.516620136951E-1,48[&rate=4.6380967373005057E-4]:3.33853794517E-1)[&rate=4.6380967373005057E-4]:1.798470435247E-1)[&rate=4.6380967373005057E-4]:7.856139134114E-2)[&rate=4.6380967373005057E-4]:2.65817266479E-1)[&rate=4.6380967373005057E-4]:7.328225536712E-3)[&rate=4.6380967373005057E-4]:4.27820760521E-1,(((42[&rate=4.6380967373005057E-4]:2.962836017397E-1,(40[&rate=4.6380967373005057E-4]:2.730586143049E-1,(47[&rate=4.6380967373005057E-4]:1.549016883491E-1,54[&rate=4.6380967373005057E-4]:3.302441541025E-1)[&rate=4.6380967373005057E-4]:1.345952821201E-1)[&rate=4.6380967373005057E-4]:2.322498743487E-2)[&rate=4.6380967373005057E-4]:1.95586016047E-1,52[&rate=4.6380967373005057E-4]:4.315956451839E-1)[&rate=4.6380967373005057E-4]:6.873592788625E-1,(63[&rate=4.6380967373005057E-4]:4.745360549268E-1,58[&rate=4.6380967373005057E-4]:4.717963288995E-1)[&rate=4.6380967373005057E-4]:6.827750335033E-1)[&rate=4.6380967373005057E-4]:9.208177705129E-2)[&rate=4.6380967373005057E-4]:8.978523735043E-2)[&rate=4.6380967373005057E-4]:6.418790311648E-2,((((10[&rate=4.6380967373005057E-4]:6.356538948376E-1,55[&rate=4.6380967373005057E-4]:6.164758126459E-1)[&rate=4.6380967373005057E-4]:7.661079764395E-2,((18[&rate=4.6380967373005057E-4]:3.661793518915E-1,23[&rate=4.6380967373005057E-4]:3.853574340833E-1)[&rate=4.6380967373005057E-4]:1.297759565375E-1,21[&rate=4.6380967373005057E-4]:5.041744865111E-1)[&rate=4.6380967373005057E-4]:2.930217128197E-1)[&rate=4.6380967373005057E-4]:5.817271149672E-1,(((1[&rate=4.6380967373005057E-4]:8.795903639303E-2,(19[&rate=4.6380967373005057E-4]:6.989096301458E-1,26[&rate=4.6380967373005057E-4]:7.235671643923E-1)[&rate=4.6380967373005057E-4]:1.506932418637E-1)[&rate=4.6380967373005057E-4]:7.696715019933E-2,22[&rate=4.6380967373005057E-4]:9.457481044006E-1)[&rate=4.6380967373005057E-4]:4.155229361241E-1,39[&rate=4.6380967373005057E-4]:1.996272049083E-1)[&rate=4.6380967373005057E-4]:2.861117788295E-2)[&rate=4.6380967373005057E-4]:1.075150990806E-1,(57[&rate=4.6380967373005057E-4]:5.39637222088E-1,(59[&rate=4.6380967373005057E-4]:2.891360411515E-1,(56[&rate=4.6380967373005057E-4]:1.324846738797E-1,60[&rate=4.6380967373005057E-4]:1.352243999073E-1)[&rate=4.6380967373005057E-4]:1.593910932992E-1)[&rate=4.6380967373005057E-4]:2.450217288815E-1)[&rate=4.6380967373005057E-4]:1.04269160225E0)[&rate=4.6380967373005057E-4]:3.747553777509E-2)[&rate=4.6380967373005057E-4]:1.844780609999E-1,(((16[&rate=4.6380967373005057E-4]:5.618557065447E-1,5[&rate=4.6380967373005057E-4]:4.988420079145E-1)[&rate=4.6380967373005057E-4]:1.469947973866E-2,(13[&rate=4.6380967373005057E-4]:4.226684836331E-1,9[&rate=4.6380967373005057E-4]:3.843123192496E-1)[&rate=4.6380967373005057E-4]:1.45667524568E-1)[&rate=4.6380967373005057E-4]:3.443286079232E-1,3[&rate=4.6380967373005057E-4]:8.058153010559E-1)[&rate=4.6380967373005057E-4]:7.491520535636E-1)[&rate=4.6380967373005057E-4]:8.267603186114E-1,38[&rate=4.6380967373005057E-4]:1.378987947203E0)[&rate=4.6380967373005057E-4]:1.911231330746E-1)[&rate=4.6380967373005057E-4]:4.430641179818E-3)[&rate=4.6380967373005057E-4]:3.638025221412E-2,(33[&rate=4.6380967373005057E-4]:6.321560931274E-1,36[&rate=4.6380967373005057E-4]:6.676752188102E-1)[&rate=4.6380967373005057E-4]:1.203558199114E-1)[&rate=4.6380967373005057E-4]:3.471783881237E-2)[&rate=4.6380967373005057E-4]:6.370411629197E-3,((31[&rate=4.6380967373005057E-4]:4.734149002639E-1,37[&rate=4.6380967373005057E-4]:4.734149002639E-1)[&rate=4.6380967373005057E-4]:8.794177817363E-2,32[&rate=4.6380967373005057E-4]:6.460561319896E-1)[&rate=4.6380967373005057E-4]:1.721341954251E-1);
tree STATE_4780000 [&joint=-18008.759127926565,lnP=-18008.759127926565] = [&R] (((((62[&rate=4.899119799005284E-4]:5.72871155289E-1,(29[&rate=4.899119799005284E-4]:4.733139734433E-1,(((((((1[&rate=4.899119799005284E-4]:1.806972524598E-1,(19[&rate=4.899119799005284E-4]:5.315714609683E-1,26[&rate=4.899119799005284E-4]:5.562289952147E-1)[&rate=4.899119799005284E-4]:4.10769627108E-1)[&rate=4.899119799005284E-4]:1.556567929793E-1,22[&rate=4.899119799005284E-4]:1.117175963247E0)[&rate=4.899119799005284E-4]:1.912323192719E-1,39[&rate=4.899119799005284E-4]:1.467644469028E-1)[&rate=4.899119799005284E-4]:8.603132492656E-2,(((23[&rate=4.899119799005284E-4]:4.677091388296E-1,18[&rate=4.899119799005284E-4]:4.485310566379E-1)[&rate=4.899119799005284E-4]:3.030224001268E-1,21[&rate=4.899119799005284E-4]:7.597726348468E-1)[&rate=4.899119799005284E-4]:1.260663288541E-1,(55[&rate=4.899119799005284E-4]:7.062180344999E-1,10[&rate=4.899119799005284E-4]:7.253961166917E-1)[&rate=4.899119799005284E-4]:7.551134016001E-2)[&rate=4.899119799005284E-4]:4.976417396352E-1)[&rate=4.899119799005284E-4]:1.04373691614E-1,(((((49[&rate=4.899119799005284E-4]:6.583219113927E-1,(53[&rate=4.899119799005284E-4]:5.070282205669E-1,8[&rate=4.899119799005284E-4]:4.960693164572E-1)[&rate=4.899119799005284E-4]:1.540334168534E-1)[&rate=4.899119799005284E-4]:8.589859129606E-2,(4[&rate=4.899119799005284E-4]:5.393337720129E-1,27[&rate=4.899119799005284E-4]:7.11936511739E-1)[&rate=4.899119799005284E-4]:1.473524841007E-1)[&rate=4.899119799005284E-4]:1.402901608356E-1,((15[&rate=4.899119799005284E-4]:4.280296558198E-1,12[&rate=4.899119799005284E-4]:3.896734914361E-1)[&rate=4.899119799005284E-4]:4.183341180583E-1,(46[&rate=4.899119799005284E-4]:6.094151209808E-1,41[&rate=4.899119799005284E-4]:5.874973127617E-1)[&rate=4.899119799005284E-4]:1.931130364589E-1)[&rate=4.899119799005284E-4]:7.650305402996E-2)[&rate=4.899119799005284E-4]:3.083985187235E-1,(((51[&rate=4.899119799005284E-4]:7.774395029292E-1,(17[&rate=4.899119799005284E-4]:4.176123649424E-1,11[&rate=4.899119799005284E-4]:3.792562005587E-1)[&rate=4.899119799005284E-4]:4.803750831924E-1)[&rate=4.899119799005284E-4]:1.703047902936E-2,(44[&rate=4.899119799005284E-4]:6.431888477174E-1,((43[&rate=4.899119799005284E-4]:3.992885765786E-1,(50[&rate=4.899119799005284E-4]:2.845467051226E-1,48[&rate=4.899119799005284E-4]:3.667384859444E-1)[&rate=4.899119799005284E-4]:5.446789885331E-2)[&rate=4.899119799005284E-4]:2.383535557224E-3,45[&rate=4.899119799005284E-4]:4.208501943276E-1)[&rate=4.899119799005284E-4]:2.442564616089E-1)[&rate=4.899119799005284E-4]:2.088153808166E-1)[&rate=4.899119799005284E-4]:2.066642885048E-2,((((54[&rate=4.899119799005284E-4]:6.237602264478E-1,(42[&rate=4.899119799005284E-4]:3.696632862095E-1,47[&rate=4.899119799005284E-4]:3.861016423739E-1)[&rate=4.899119799005284E-4]:6.231611832056E-2)[&rate=4.899119799005284E-4]:2.020665647323E-2,40[&rate=4.899119799005284E-4]:4.521860610033E-1)[&rate=4.899119799005284E-4]:1.631688358774E-1,52[&rate=4.899119799005284E-4]:5.550809242779E-1)[&rate=4.899119799005284E-4]:1.531676876884E-1,(63[&rate=4.899119799005284E-4]:4.511921634506E-1,58[&rate=4.899119799005284E-4]:4.484524374232E-1)[&rate=4.899119799005284E-4]:2.954126128994E-1)[&rate=4.899119799005284E-4]:1.068877988428E-1)[&rate=4.899119799005284E-4]:2.955809906169E-1)[&rate=4.899119799005284E-4]:2.065017795551E-1,(57[&rate=4.899119799005284E-4]:8.264429096219E-1,(56[&rate=4.899119799005284E-4]:7.738744937497E-1,(60[&rate=4.899119799005284E-4]:6.68070511232E-1,59[&rate=4.899119799005284E-4]:6.625910591771E-1)[&rate=4.899119799005284E-4]:1.085437085453E-1)[&rate=4.899119799005284E-4]:4.98286898446E-2)[&rate=4.899119799005284E-4]:7.455707919073E-1)[&rate=4.899119799005284E-4]:1.173110438005E-2)[&rate=4.899119799005284E-4]:7.553459447638E-2,(((16[&rate=4.899119799005284E-4]:4.324201139141E-1,3[&rate=4.899119799005284E-4]:3.173516207635E-1)[&rate=4.899119799005284E-4]:3.431226564232E-1,(13[&rate=4.899119799005284E-4]:3.067120579693E-1,9[&rate=4.899119799005284E-4]:2.683558935859E-1)[&rate=4.899119799005284E-4]:4.606115342858E-1)[&rate=4.899119799005284E-4]:1.015150016063E-1,5[&rate=4.899119799005284E-4]:8.140440733135E-1)[&rate=4.899119799005284E-4]:6.479750530994E-1)[&rate=4.899119799005284E-4]:1.996570358723E-1,38[&rate=4.899119799005284E-4]:6.068816417372E-1)[&rate=4.899119799005284E-4]:8.395964906999E-1)[&rate=4.899119799005284E-4]:4.218013266538E-2)[&rate=4.899119799005284E-4]:6.378351046129E-2,((2[&rate=4.899119799005284E-4]:1.005020934516E0,((24[&rate=4.899119799005284E-4]:8.738426460746E-1,(6[&rate=4.899119799005284E-4]:3.920872446792E-1,7[&rate=4.899119799005284E-4]:3.920872446792E-1)[&rate=4.899119799005284E-4]:3.749060863268E-1)[&rate=4.899119799005284E-4]:1.192434913023E-1,(28[&rate=4.899119799005284E-4]:9.968513542641E-1,(20[&rate=4.899119799005284E-4]:7.112299758642E-1,25[&rate=4.899119799005284E-4]:7.276683320285E-1)[&rate=4.899119799005284E-4]:2.308268578519E-1)[&rate=4.899119799005284E-4]:4.007039955114E-2)[&rate=4.899119799005284E-4]:1.954964409747E-1)[&rate=4.899119799005284E-4]:1.458061732776E0,61[&rate=4.899119799005284E-4]:6.265754436971E-1)[&rate=4.899119799005284E-4]:7.292075210785E-2)[&rate=4.899119799005284E-4]:1.138212033417E-2,((34[&rate=4.899119799005284E-4]:4.461443635644E-1,14[&rate=4.899119799005284E-4]:2.602675541048E0)[&rate=4.899119799005284E-4]:6.226862970212E-2,30[&rate=4.899119799005284E-4]:5.794512446327E-1)[&rate=4.899119799005284E-4]:1.120849227145E-2)[&rate=4.899119799005284E-4]:9.398103392432E-3,((33[&rate=4.899119799005284E-4]:5.009176748396E-1,36[&rate=4.899119799005284E-4]:5.364368005225E-1)[&rate=4.899119799005284E-4]:2.107875107347E-1,35[&rate=4.899119799005284E-4]:7.253663877599E-1)[&rate=4.899119799005284E-4]:3.106753082978E-3)[&rate=4.899119799005284E-4]:1.796033326681E-1,(32[&rate=4.899119799005284E-4]:7.540415832688E-1,(31[&rate=4.899119799005284E-4]:4.615471948338E-1,37[&rate=4.899119799005284E-4]:4.615471948338E-1)[&rate=4.899119799005284E-4]:2.07794934883E-1)[&rate=4.899119799005284E-4]:1.649638519909E-1);
tree STATE_4782000 [&joint=-18002.981927676585,lnP=-18002.981927676585] = [&R] ((((33[&rate=5.204446423728184E-4]:4.937238084503E-1,36[&rate=5.204446423728184E-4]:5.292429341332E-1)[&rate=5.204446423728184E-4]:2.057617295069E-1,((30[&rate=5.204446423728184E-4]:5.356348773107E-1,(((62[&rate=5.204446423728184E-4]:4.946261050769E-1,14[&rate=5.204446423728184E-4]:2.522741982014E0)[&rate=5.204446423728184E-4]:7.925595325865E-2,((61[&rate=5.204446423728184E-4]:5.875495629921E-1,(2[&rate=5.204446423728184E-4]:9.962848377254E-1,((20[&rate=5.204446423728184E-4]:4.934534006327E-1,25[&rate=5.204446423728184E-4]:5.098917567971E-1)[&rate=5.204446423728184E-4]:3.471732616963E-1,(28[&rate=5.204446423728184E-4]:8.424254876679E-1,(24[&rate=5.204446423728184E-4]:6.994867052511E-1,(6[&rate=5.204446423728184E-4]:3.620487564687E-1,7[&rate=5.204446423728184E-4]:3.620487564687E-1)[&rate=5.204446423728184E-4]:2.305886337139E-1)[&rate=5.204446423728184E-4]:9.910316597839E-2)[&rate=5.204446423728184E-4]:5.299569520918E-2)[&rate=5.204446423728184E-4]:3.282609151223E-1)[&rate=5.204446423728184E-4]:1.427771948861E0)[&rate=5.204446423728184E-4]:2.045326418457E-2,34[&rate=5.204446423728184E-4]:4.167459965755E-1)[&rate=5.204446423728184E-4]:2.87207612135E-2)[&rate=5.204446423728184E-4]:3.91693377095E-3,29[&rate=5.204446423728184E-4]:5.204219429262E-1)[&rate=5.204446423728184E-4]:1.521293438452E-2)[&rate=5.204446423728184E-4]:2.314171552643E-2,35[&rate=5.204446423728184E-4]:6.871918933834E-1)[&rate=5.204446423728184E-4]:2.595484675938E-2)[&rate=5.204446423728184E-4]:7.543295952329E-3,((((((46[&rate=5.204446423728184E-4]:3.897109215515E-1,41[&rate=5.204446423728184E-4]:3.677931133324E-1)[&rate=5.204446423728184E-4]:3.156911903239E-1,(49[&rate=5.204446423728184E-4]:6.809326894167E-1,((53[&rate=5.204446423728184E-4]:4.384353050146E-1,8[&rate=5.204446423728184E-4]:4.27476400905E-1)[&rate=5.204446423728184E-4]:2.408982268269E-1,((15[&rate=5.204446423728184E-4]:3.828033956722E-1,12[&rate=5.204446423728184E-4]:3.444472312885E-1)[&rate=5.204446423728184E-4]:2.52919569311E-1,(4[&rate=5.204446423728184E-4]:1.330658664329E-1,27[&rate=5.204446423728184E-4]:3.056686061589E-1)[&rate=5.204446423728184E-4]:4.067666875914E-1)[&rate=5.204446423728184E-4]:7.922700521453E-2)[&rate=5.204446423728184E-4]:4.33888360272E-3)[&rate=5.204446423728184E-4]:2.994887451342E-2)[&rate=5.204446423728184E-4]:5.422690637411E-1,(((51[&rate=5.204446423728184E-4]:6.804744532281E-1,(17[&rate=5.204446423728184E-4]:4.375130410873E-1,11[&rate=5.204446423728184E-4]:3.991568767036E-1)[&rate=5.204446423728184E-4]:3.635093573463E-1)[&rate=5.204446423728184E-4]:1.403521784405E-1,(44[&rate=5.204446423728184E-4]:6.619006868696E-1,((50[&rate=5.204446423728184E-4]:2.26762859629E-1,48[&rate=5.204446423728184E-4]:3.089546404508E-1)[&rate=5.204446423728184E-4]:2.501068858324E-1,(45[&rate=5.204446423728184E-4]:4.812143316986E-1,43[&rate=5.204446423728184E-4]:4.620362495069E-1)[&rate=5.204446423728184E-4]:7.510746855726E-2)[&rate=5.204446423728184E-4]:1.274966948328E-1)[&rate=5.204446423728184E-4]:2.164601913744E-1)[&rate=5.204446423728184E-4]:1.507789761368E-1,((52[&rate=5.204446423728184E-4]:7.156060081729E-1,(54[&rate=5.204446423728184E-4]:5.248349557937E-1,((42[&rate=5.204446423728184E-4]:6.455230153053E-2,40[&rate=5.204446423728184E-4]:6.455230153053E-2)[&rate=5.204446423728184E-4]:3.231880849034E-3,47[&rate=5.204446423728184E-4]:8.422253854394E-2)[&rate=5.204446423728184E-4]:2.652699514964E-1)[&rate=5.204446423728184E-4]:4.428258468997E-1)[&rate=5.204446423728184E-4]:9.443567555067E-3,(63[&rate=5.204446423728184E-4]:2.959298853141E-1,58[&rate=5.204446423728184E-4]:2.931901592867E-1)[&rate=5.204446423728184E-4]:4.674758547976E-1)[&rate=5.204446423728184E-4]:2.465560320775E-1)[&rate=5.204446423728184E-4]:1.993532390439E-1)[&rate=5.204446423728184E-4]:1.916484821142E-1,((57[&rate=5.204446423728184E-4]:7.430100854604E-1,(60[&rate=5.204446423728184E-4]:7.277883990058E-1,(56[&rate=5.204446423728184E-4]:6.530223920025E-1,59[&rate=5.204446423728184E-4]:6.502826659752E-1)[&rate=5.204446423728184E-4]:7.20262809757E-2)[&rate=5.204446423728184E-4]:1.522168645457E-2)[&rate=5.204446423728184E-4]:7.59292412971E-1,(39[&rate=5.204446423728184E-4]:1.24827803151E-1,((((23[&rate=5.204446423728184E-4]:6.035309617504E-1,18[&rate=5.204446423728184E-4]:5.843528795587E-1)[&rate=5.204446423728184E-4]:1.036575710699E-1,21[&rate=5.204446423728184E-4]:6.962296287107E-1)[&rate=5.204446423728184E-4]:1.015907954619E-1,(55[&rate=5.204446423728184E-4]:4.425295494903E-1,10[&rate=5.204446423728184E-4]:4.61707631682E-1)[&rate=5.204446423728184E-4]:2.511812856414E-1)[&rate=5.204446423728184E-4]:2.813148033539E-1,((1[&rate=5.204446423728184E-4]:3.868290297814E-2,(19[&rate=5.204446423728184E-4]:5.515151710954E-1,26[&rate=5.204446423728184E-4]:5.761727053418E-1)[&rate=5.204446423728184E-4]:2.488115674993E-1)[&rate=5.204446423728184E-4]:6.27838404224E-2,22[&rate=5.204446423728184E-4]:8.822886612088E-1)[&rate=5.204446423728184E-4]:2.078054704274E-1)[&rate=5.204446423728184E-4]:1.963775071312E-1)[&rate=5.204446423728184E-4]:1.308993528146E-1)[&rate=5.204446423728184E-4]:1.150993510802E-1)[&rate=5.204446423728184E-4]:7.252461467242E-2,((5[&rate=5.204446423728184E-4]:9.710370215643E-1,(16[&rate=5.204446423728184E-4]:4.150084964425E-1,3[&rate=5.204446423728184E-4]:2.999400032919E-1)[&rate=5.204446423728184E-4]:6.190422237519E-1)[&rate=5.204446423728184E-4]:1.550275373587E-3,(13[&rate=5.204446423728184E-4]:7.84946361516E-1,9[&rate=5.204446423728184E-4]:7.465901971325E-1)[&rate=5.204446423728184E-4]:2.424354559698E-1)[&rate=5.204446423728184E-4]:5.200788932735E-1)[&rate=5.204446423728184E-4]:8.748290444808E-1,38[&rate=5.204446423728184E-4]:1.312700714144E0)[&rate=5.204446423728184E-4]:2.527381803985E-1)[&rate=5.204446423728184E-4]:5.482775717393E-2,((31[&rate=5.204446423728184E-4]:4.611096020939E-1,37[&rate=5.204446423728184E-4]:4.611096020939E-1)[&rate=5.204446423728184E-4]:9.606534540676E-2,32[&rate=5.204446423728184E-4]:6.418744010527E-1)[&rate=5.204446423728184E-4]:1.445723539651E-1);
tree STATE_4784000 [&joint=-18020.633274149688,lnP=-18020.633274149688] = [&R] ((((29[&rate=5.009291845125349E-4]:5.614093452615E-1,((2[&rate=5.009291845125349E-4]:9.683794815294E-1,(28[&rate=5.009291845125349E-4]:8.743956350862E-1,((20[&rate=5.009291845125349E-4]:4.616937377209E-1,25[&rate=5.009291845125349E-4]:4.781320938853E-1)[&rate=5.009291845125349E-4]:3.574192128361E-1,(24[&rate=5.009291845125349E-4]:7.224518534959E-1,(6[&rate=5.009291845125349E-4]:4.382968926495E-1,7[&rate=5.009291845125349E-4]:4.382968926495E-1)[&rate=5.009291845125349E-4]:1.773056457778E-1)[&rate=5.009291845125349E-4]:1.076200011708E-1)[&rate=5.009291845125349E-4]:4.88163981162E-4)[&rate=5.009291845125349E-4]:3.213811067173E-1)[&rate=5.009291845125349E-4]:1.393171821033E0,14[&rate=5.009291845125349E-4]:2.490318425851E0)[&rate=5.009291845125349E-4]:1.56583845528E-1)[&rate=5.009291845125349E-4]:3.313221299508E-2,62[&rate=5.009291845125349E-4]:6.519186074369E-1)[&rate=5.009291845125349E-4]:9.309484819733E-2,30[&rate=5.009291845125349E-4]:6.876364064539E-1)[&rate=5.009291845125349E-4]:9.430547836514E-2,((((31[&rate=5.009291845125349E-4]:5.947216376297E-2,37[&rate=5.009291845125349E-4]:5.947216376297E-2)[&rate=5.009291845125349E-4]:2.134592510318E-1,32[&rate=5.009291845125349E-4]:3.576308683468E-1)[&rate=5.009291845125349E-4]:3.951010569845E-1,((33[&rate=5.009291845125349E-4]:3.548781762419E-1,36[&rate=5.009291845125349E-4]:3.903973019248E-1)[&rate=5.009291845125349E-4]:3.636416155455E-1,35[&rate=5.009291845125349E-4]:7.32180993973E-1)[&rate=5.009291845125349E-4]:9.621969609531E-3)[&rate=5.009291845125349E-4]:8.170274666469E-2,(((((((57[&rate=5.009291845125349E-4]:5.878289530812E-1,(56[&rate=5.009291845125349E-4]:4.917978300474E-1,(60[&rate=5.009291845125349E-4]:3.647269723911E-1,59[&rate=5.009291845125349E-4]:3.592475203362E-1)[&rate=5.009291845125349E-4]:1.298105836839E-1)[&rate=5.009291845125349E-4]:9.329139700623E-2)[&rate=5.009291845125349E-4]:1.020596005335E0,(((((15[&rate=5.009291845125349E-4]:5.717016174407E-1,12[&rate=5.009291845125349E-4]:5.33345453057E-1)[&rate=5.009291845125349E-4]:1.764897545724E-1,(46[&rate=5.009291845125349E-4]:5.992981536579E-1,41[&rate=5.009291845125349E-4]:5.773803454388E-1)[&rate=5.009291845125349E-4]:1.050576019168E-1)[&rate=5.009291845125349E-4]:2.42940957084E-3,((8[&rate=5.009291845125349E-4]:5.340446958901E-1,53[&rate=5.009291845125349E-4]:5.450035999998E-1)[&rate=5.009291845125349E-4]:1.159357671284E-1,(4[&rate=5.009291845125349E-4]:2.633287749757E-1,27[&rate=5.009291845125349E-4]:4.359315147017E-1)[&rate=5.009291845125349E-4]:3.373366195497E-1)[&rate=5.009291845125349E-4]:5.406497609967E-2)[&rate=5.009291845125349E-4]:1.15091445106E-1,49[&rate=5.009291845125349E-4]:8.273560623063E-1)[&rate=5.009291845125349E-4]:3.874561237835E-1,(((51[&rate=5.009291845125349E-4]:4.388299944605E-1,(17[&rate=5.009291845125349E-4]:4.238494982004E-1,11[&rate=5.009291845125349E-4]:3.854933338167E-1)[&rate=5.009291845125349E-4]:1.355284414656E-1)[&rate=5.009291845125349E-4]:3.555832317068E-1,(44[&rate=5.009291845125349E-4]:6.965689103166E-1,((45[&rate=5.009291845125349E-4]:4.474319692597E-1,43[&rate=5.009291845125349E-4]:4.28253887068E-1)[&rate=5.009291845125349E-4]:2.32960557266E-1,(50[&rate=5.009291845125349E-4]:3.805077016101E-1,48[&rate=5.009291845125349E-4]:4.626994824319E-1)[&rate=5.009291845125349E-4]:2.204327701212E-1)[&rate=5.009291845125349E-4]:3.809419200997E-2)[&rate=5.009291845125349E-4]:1.553785624261E-1)[&rate=5.009291845125349E-4]:2.622086045594E-1,((63[&rate=5.009291845125349E-4]:5.137383897167E-1,58[&rate=5.009291845125349E-4]:5.109986636894E-1)[&rate=5.009291845125349E-4]:1.747188366235E-1,(((40[&rate=5.009291845125349E-4]:2.748275795677E-1,42[&rate=5.009291845125349E-4]:2.748275795677E-1)[&rate=5.009291845125349E-4]:1.033266805029E-1,(54[&rate=5.009291845125349E-4]:4.298979279467E-1,47[&rate=5.009291845125349E-4]:2.545554621934E-1)[&rate=5.009291845125349E-4]:1.400371540416E-1)[&rate=5.009291845125349E-4]:3.285600773986E-1,52[&rate=5.009291845125349E-4]:6.464403648664E-1)[&rate=5.009291845125349E-4]:3.660697090166E-3)[&rate=5.009291845125349E-4]:4.065207687701E-1)[&rate=5.009291845125349E-4]:7.599857454119E-2)[&rate=5.009291845125349E-4]:2.210100326E-1)[&rate=5.009291845125349E-4]:7.520015266498E-2,(((1[&rate=5.009291845125349E-4]:7.470781383154E-2,(19[&rate=5.009291845125349E-4]:5.509086787411E-1,26[&rate=5.009291845125349E-4]:5.755662129876E-1)[&rate=5.009291845125349E-4]:2.854429707069E-1)[&rate=5.009291845125349E-4]:4.978957616632E-2,22[&rate=5.009291845125349E-4]:9.053193078061E-1)[&rate=5.009291845125349E-4]:4.06440614642E-1,((((23[&rate=5.009291845125349E-4]:5.614764838839E-1,18[&rate=5.009291845125349E-4]:5.422984016922E-1)[&rate=5.009291845125349E-4]:1.317476653207E-1,21[&rate=5.009291845125349E-4]:6.82265245095E-1)[&rate=5.009291845125349E-4]:2.041655698396E-1,(55[&rate=5.009291845125349E-4]:5.641939997576E-1,10[&rate=5.009291845125349E-4]:5.833720819493E-1)[&rate=5.009291845125349E-4]:2.181272261361E-1)[&rate=5.009291845125349E-4]:4.072780758672E-1,39[&rate=5.009291845125349E-4]:1.430239592952E-1)[&rate=5.009291845125349E-4]:7.092127536557E-3)[&rate=5.009291845125349E-4]:2.869336817834E-1)[&rate=5.009291845125349E-4]:1.302482344157E-1,(((13[&rate=5.009291845125349E-4]:3.034430154552E-1,9[&rate=5.009291845125349E-4]:2.650868510718E-1)[&rate=5.009291845125349E-4]:3.703384442011E-1,(16[&rate=5.009291845125349E-4]:5.921576783457E-1,3[&rate=5.009291845125349E-4]:4.770891851951E-1)[&rate=5.009291845125349E-4]:8.984295939301E-2)[&rate=5.009291845125349E-4]:2.482728743058E-1,5[&rate=5.009291845125349E-4]:8.672598134143E-1)[&rate=5.009291845125349E-4]:7.493532581097E-1)[&rate=5.009291845125349E-4]:7.451567722116E-1,38[&rate=5.009291845125349E-4]:1.306975323188E0)[&rate=5.009291845125349E-4]:8.544159506056E-2,34[&rate=5.009291845125349E-4]:3.482145078882E-1)[&rate=5.009291845125349E-4]:1.270010471813E-1,61[&rate=5.009291845125349E-4]:6.664723856706E-1)[&rate=5.009291845125349E-4]:1.488366032653E-1)[&rate=5.009291845125349E-4]:8.685147511808E-2);
tree STATE_4786000 [&joint=-18007.264326879496,lnP=-18007.264326879496] = [&R] ((((14[&rate=4.6216922925899537E-4]:2.573885613419E0,62[&rate=4.6216922925899537E-4]:5.457697364821E-1)[&rate=4.6216922925899537E-4]:1.783664802039E-2,(34[&rate=4.6216922925899537E-4]:4.275547176393E-1,((29[&rate=4.6216922925899537E-4]:3.366552764977E-1,61[&rate=4.6216922925899537E-4]:4.568738557326E-1)[&rate=4.6216922925899537E-4]:1.565708249074E-1,(2[&rate=4.6216922925899537E-4]:7.576204295981E-1,((24[&rate=4.6216922925899537E-4]:6.048310638563E-1,(6[&rate=4.6216922925899537E-4]:2.440624840837E-1,7[&rate=4.6216922925899537E-4]:2.440624840837E-1)[&rate=4.6216922925899537E-4]:2.53919264704E-1)[&rate=4.6216922925899537E-4]:2.158629533977E-1,(28[&rate=4.6216922925899537E-4]:6.658855436362E-1,(20[&rate=4.6216922925899537E-4]:2.197517808078E-1,25[&rate=4.6216922925899537E-4]:2.361901369721E-1)[&rate=4.6216922925899537E-4]:3.913392422803E-1)[&rate=4.6216922925899537E-4]:1.986440900562E-1)[&rate=4.6216922925899537E-4]:1.204880561798E-1)[&rate=4.6216922925899537E-4]:1.692331474636E0)[&rate=4.6216922925899537E-4]:5.366867600408E-3)[&rate=4.6216922925899537E-4]:7.636366316668E-3)[&rate=4.6216922925899537E-4]:1.281995390846E-1,30[&rate=4.6216922925899537E-4]:6.344288744068E-1)[&rate=4.6216922925899537E-4]:8.69051788359E-2,((((31[&rate=4.6216922925899537E-4]:3.206421406212E-1,37[&rate=4.6216922925899537E-4]:3.206421406212E-1)[&rate=4.6216922925899537E-4]:1.175623653141E-2,32[&rate=4.6216922925899537E-4]:4.170978307046E-1)[&rate=4.6216922925899537E-4]:2.778929107437E-1,((((((((23[&rate=4.6216922925899537E-4]:6.629836366575E-1,18[&rate=4.6216922925899537E-4]:6.438055544658E-1)[&rate=4.6216922925899537E-4]:6.48445144631E-2,21[&rate=4.6216922925899537E-4]:7.16869247011E-1)[&rate=4.6216922925899537E-4]:1.353106844716E-1,(55[&rate=4.6216922925899537E-4]:5.639536969679E-1,10[&rate=4.6216922925899537E-4]:5.831317791596E-1)[&rate=4.6216922925899537E-4]:1.841166454737E-1)[&rate=4.6216922925899537E-4]:4.575506585945E-1,(((1[&rate=4.6216922925899537E-4]:1.09276280459E-1,(19[&rate=4.6216922925899537E-4]:6.70852119679E-1,26[&rate=4.6216922925899537E-4]:6.955096539255E-1)[&rate=4.6216922925899537E-4]:2.000679963965E-1)[&rate=4.6216922925899537E-4]:1.528581947967E-1,22[&rate=4.6216922925899537E-4]:1.042956393064E0)[&rate=4.6216922925899537E-4]:2.603095825995E-1,39[&rate=4.6216922925899537E-4]:1.416221400471E-1)[&rate=4.6216922925899537E-4]:1.742351852329E-2)[&rate=4.6216922925899537E-4]:2.478023997995E-1,(57[&rate=4.6216922925899537E-4]:4.80870143244E-1,(59[&rate=4.6216922925899537E-4]:3.904413583329E-1,(60[&rate=4.6216922925899537E-4]:3.552373040418E-1,56[&rate=4.6216922925899537E-4]:3.524975780142E-1)[&rate=4.6216922925899537E-4]:4.068350634602E-2)[&rate=4.6216922925899537E-4]:8.494933285621E-2)[&rate=4.6216922925899537E-4]:1.172553257592E0)[&rate=4.6216922925899537E-4]:5.513399989292E-3,(((8[&rate=4.6216922925899537E-4]:6.479420507099E-1,(53[&rate=4.6216922925899537E-4]:3.903560117382E-1,(4[&rate=4.6216922925899537E-4]:9.834266090966E-2,27[&rate=4.6216922925899537E-4]:2.709454006357E-1)[&rate=4.6216922925899537E-4]:2.317393782257E-1)[&rate=4.6216922925899537E-4]:2.685449430814E-1)[&rate=4.6216922925899537E-4]:9.442147700087E-2,((15[&rate=4.6216922925899537E-4]:5.616885494596E-1,12[&rate=4.6216922925899537E-4]:5.233323850759E-1)[&rate=4.6216922925899537E-4]:2.13600207327E-1,((41[&rate=4.6216922925899537E-4]:5.025130206366E-1,46[&rate=4.6216922925899537E-4]:5.244308288557E-1)[&rate=4.6216922925899537E-4]:5.13955748746E-2,49[&rate=4.6216922925899537E-4]:5.81305855785E-1)[&rate=4.6216922925899537E-4]:1.55626736618E-1)[&rate=4.6216922925899537E-4]:1.365011338988E-2)[&rate=4.6216922925899537E-4]:4.977512619388E-1,(((51[&rate=4.6216922925899537E-4]:6.526596138315E-1,(17[&rate=4.6216922925899537E-4]:3.807933159396E-1,11[&rate=4.6216922925899537E-4]:3.42437151556E-1)[&rate=4.6216922925899537E-4]:3.924142430974E-1)[&rate=4.6216922925899537E-4]:1.885174765092E-1,((44[&rate=4.6216922925899537E-4]:7.331776271085E-1,(45[&rate=4.6216922925899537E-4]:4.753609340644E-1,(50[&rate=4.6216922925899537E-4]:1.950744608776E-1,48[&rate=4.6216922925899537E-4]:2.772662416994E-1)[&rate=4.6216922925899537E-4]:2.008344183924E-1)[&rate=4.6216922925899537E-4]:2.797345012632E-1)[&rate=4.6216922925899537E-4]:6.852326911645E-3,43[&rate=4.6216922925899537E-4]:7.427696800475E-1)[&rate=4.6216922925899537E-4]:1.586813828959E-1)[&rate=4.6216922925899537E-4]:1.903018098929E-1,((52[&rate=4.6216922925899537E-4]:7.614996978357E-1,(40[&rate=4.6216922925899537E-4]:4.809016950567E-1,(54[&rate=4.6216922925899537E-4]:5.38017046942E-1,(47[&rate=4.6216922925899537E-4]:1.835471033729E-1,42[&rate=4.6216922925899537E-4]:1.671087472086E-1)[&rate=4.6216922925899537E-4]:1.791274778156E-1)[&rate=4.6216922925899537E-4]:1.346654700325E-1)[&rate=4.6216922925899537E-4]:3.408719753818E-1)[&rate=4.6216922925899537E-4]:5.69231867975E-3,(63[&rate=4.6216922925899537E-4]:3.05773501817E-1,58[&rate=4.6216922925899537E-4]:3.030337757896E-1)[&rate=4.6216922925899537E-4]:4.997746790822E-1)[&rate=4.6216922925899537E-4]:2.642868837181E-1)[&rate=4.6216922925899537E-4]:1.346632866762E-1)[&rate=4.6216922925899537E-4]:2.380000933671E-1)[&rate=4.6216922925899537E-4]:8.578501350735E-2,((16[&rate=4.6216922925899537E-4]:5.172997942897E-1,3[&rate=4.6216922925899537E-4]:4.022313011391E-1)[&rate=4.6216922925899537E-4]:2.175139149984E-1,(5[&rate=4.6216922925899537E-4]:4.548816161261E-1,(13[&rate=4.6216922925899537E-4]:3.188635039588E-1,9[&rate=4.6216922925899537E-4]:2.805073395754E-1)[&rate=4.6216922925899537E-4]:1.908126327152E-1)[&rate=4.6216922925899537E-4]:2.169183945318E-1)[&rate=4.6216922925899537E-4]:8.756615297017E-1)[&rate=4.6216922925899537E-4]:1.661190663419E-1,38[&rate=4.6216922925899537E-4]:6.587860861534E-1)[&rate=4.6216922925899537E-4]:8.700245519936E-1)[&rate=4.6216922925899537E-4]:1.236999991979E-3,(35[&rate=4.6216922925899537E-4]:6.286956320672E-1,(33[&rate=4.6216922925899537E-4]:5.59703453938E-1,36[&rate=4.6216922925899537E-4]:5.952225796209E-1)[&rate=4.6216922925899537E-4]:5.533097594349E-2)[&rate=4.6216922925899537E-4]:5.660314762439E-2)[&rate=4.6216922925899537E-4]:1.644505740974E-1);
tree STATE_4788000 [&joint=-18007.02532479485,lnP=-18007.02532479485] = [&R] (((((33[&rate=6.056354254986592E-4]:4.745435233181E-1,36[&rate=6.056354254986592E-4]:5.100626490009E-1)[&rate=6.056354254986592E-4]:1.674855556098E-1,((((39[&rate=6.056354254986592E-4]:1.623403417842E-1,(((1[&rate=6.056354254986592E-4]:2.772176066784E-1,(26[&rate=6.056354254986592E-4]:1.026636371979E0,19[&rate=6.056354254986592E-4]:1.001978837732E0)[&rate=6.056354254986592E-4]:3.688260456244E-2)[&rate=6.056354254986592E-4]:5.347079216796E-2,22[&rate=6.056354254986592E-4]:1.111510316655E0)[&rate=6.056354254986592E-4]:1.309063347199E-1,(((23[&rate=6.056354254986592E-4]:4.616181621535E-1,18[&rate=6.056354254986592E-4]:4.424400799618E-1)[&rate=6.056354254986592E-4]:1.47012796164E-1,(55[&rate=6.056354254986592E-4]:4.097826371312E-1,10[&rate=6.056354254986592E-4]:4.289607193229E-1)[&rate=6.056354254986592E-4]:8.377982803575E-2)[&rate=6.056354254986592E-4]:7.523677081702E-2,21[&rate=6.056354254986592E-4]:6.729088250249E-1)[&rate=6.056354254986592E-4]:5.585489222399E-1)[&rate=6.056354254986592E-4]:8.15675260261E-2)[&rate=6.056354254986592E-4]:6.941641391478E-2,(((((53[&rate=6.056354254986592E-4]:6.050267590356E-1,41[&rate=6.056354254986592E-4]:5.748897727342E-1)[&rate=6.056354254986592E-4]:7.691620290335E-3,46[&rate=6.056354254986592E-4]:6.044992012436E-1)[&rate=6.056354254986592E-4]:1.954936471677E-1,(((15[&rate=6.056354254986592E-4]:4.923902210301E-1,12[&rate=6.056354254986592E-4]:4.540340566464E-1)[&rate=6.056354254986592E-4]:2.94021323986E-1,(8[&rate=6.056354254986592E-4]:7.398216665594E-1,(4[&rate=6.056354254986592E-4]:1.198366592626E-1,27[&rate=6.056354254986592E-4]:2.924393989886E-1)[&rate=6.056354254986592E-4]:5.706699388037E-1)[&rate=6.056354254986592E-4]:1.453599087686E-5)[&rate=6.056354254986592E-4]:2.214036447025E-2,49[&rate=6.056354254986592E-4]:7.701957451026E-1)[&rate=6.056354254986592E-4]:3.527655536343E-2)[&rate=6.056354254986592E-4]:2.628026881113E-1,(((((50[&rate=6.056354254986592E-4]:4.350260981084E-1,48[&rate=6.056354254986592E-4]:5.172178789302E-1)[&rate=6.056354254986592E-4]:1.048158518281E-1,45[&rate=6.056354254986592E-4]:6.192940047309E-1)[&rate=6.056354254986592E-4]:1.689246454251E-1,(44[&rate=6.056354254986592E-4]:3.809960456594E-1,43[&rate=6.056354254986592E-4]:3.837357716868E-1)[&rate=6.056354254986592E-4]:3.853047962776E-1)[&rate=6.056354254986592E-4]:3.677075832838E-2,52[&rate=6.056354254986592E-4]:7.455373536899E-1)[&rate=6.056354254986592E-4]:9.39886341327E-2,(((63[&rate=6.056354254986592E-4]:3.760915963702E-1,58[&rate=6.056354254986592E-4]:3.733518703428E-1)[&rate=6.056354254986592E-4]:2.641270504416E-1,((47[&rate=6.056354254986592E-4]:3.185877386058E-1,54[&rate=6.056354254986592E-4]:4.939302043591E-1)[&rate=6.056354254986592E-4]:2.218473457677E-2,(40[&rate=6.056354254986592E-4]:2.46981442262E-1,42[&rate=6.056354254986592E-4]:2.46981442262E-1)[&rate=6.056354254986592E-4]:7.735267475614E-2)[&rate=6.056354254986592E-4]:3.378023380127E-1)[&rate=6.056354254986592E-4]:6.342739619569E-2,(51[&rate=6.056354254986592E-4]:4.444343306244E-1,(17[&rate=6.056354254986592E-4]:4.053183558028E-1,11[&rate=6.056354254986592E-4]:3.669621914192E-1)[&rate=6.056354254986592E-4]:1.596639200271E-1)[&rate=6.056354254986592E-4]:2.208555479994E-1)[&rate=6.056354254986592E-4]:1.742361091988E-1)[&rate=6.056354254986592E-4]:1.465572199328E-1)[&rate=6.056354254986592E-4]:1.256441887778E-1,(57[&rate=6.056354254986592E-4]:7.768747463521E-1,(56[&rate=6.056354254986592E-4]:5.483179622224E-1,(59[&rate=6.056354254986592E-4]:5.090746489264E-1,60[&rate=6.056354254986592E-4]:5.145541009813E-1)[&rate=6.056354254986592E-4]:3.650358726867E-2)[&rate=6.056354254986592E-4]:2.258170581021E-1)[&rate=6.056354254986592E-4]:5.896471707293E-1)[&rate=6.056354254986592E-4]:1.118101810834E-1)[&rate=6.056354254986592E-4]:2.706376299191E-1,((16[&rate=6.056354254986592E-4]:5.985053647657E-1,3[&rate=6.056354254986592E-4]:4.834368716151E-1)[&rate=6.056354254986592E-4]:1.365611190696E-1,(5[&rate=6.056354254986592E-4]:6.711941820806E-1,(13[&rate=6.056354254986592E-4]:4.824106198203E-1,9[&rate=6.056354254986592E-4]:4.440544554369E-1)[&rate=6.056354254986592E-4]:2.435780828081E-1)[&rate=6.056354254986592E-4]:8.586031245809E-4)[&rate=6.056354254986592E-4]:8.79656668906E-1)[&rate=6.056354254986592E-4]:5.71494955448E-1,38[&rate=6.056354254986592E-4]:1.068409889011E0)[&rate=6.056354254986592E-4]:4.320292505498E-1)[&rate=6.056354254986592E-4]:1.577918378258E-2,35[&rate=6.056354254986592E-4]:6.714694648961E-1)[&rate=6.056354254986592E-4]:1.051025306535E-1,(((30[&rate=6.056354254986592E-4]:3.964078426677E-1,34[&rate=6.056354254986592E-4]:3.253695913015E-1)[&rate=6.056354254986592E-4]:3.584225109919E-2,(2[&rate=6.056354254986592E-4]:6.716396173802E-1,((24[&rate=6.056354254986592E-4]:5.74788990443E-1,(6[&rate=6.056354254986592E-4]:2.250664827728E-1,7[&rate=6.056354254986592E-4]:2.250664827728E-1)[&rate=6.056354254986592E-4]:2.428731926017E-1)[&rate=6.056354254986592E-4]:2.020898779152E-1,(28[&rate=6.056354254986592E-4]:7.480519681618E-1,(20[&rate=6.056354254986592E-4]:3.147892662942E-1,25[&rate=6.056354254986592E-4]:3.312276224586E-1)[&rate=6.056354254986592E-4]:3.784681813195E-1)[&rate=6.056354254986592E-4]:7.26625166348E-2)[&rate=6.056354254986592E-4]:7.832239285763E-2)[&rate=6.056354254986592E-4]:1.717336279216E0)[&rate=6.056354254986592E-4]:2.626572752382E-2,(61[&rate=6.056354254986592E-4]:5.647691342498E-1,((62[&rate=6.056354254986592E-4]:3.972480979707E-1,29[&rate=6.056354254986592E-4]:3.398710487903E-1)[&rate=6.056354254986592E-4]:8.416569123696E-2,14[&rate=6.056354254986592E-4]:2.509529666145E0)[&rate=6.056354254986592E-4]:2.051381498761E-2)[&rate=6.056354254986592E-4]:1.396526627577E-2)[&rate=6.056354254986592E-4]:1.896408737125E-1)[&rate=6.056354254986592E-4]:2.67194543476E-2,((31[&rate=6.056354254986592E-4]:2.87438490433E-1,37[&rate=6.056354254986592E-4]:2.87438490433E-1)[&rate=6.056354254986592E-4]:2.377448151173E-1,32[&rate=6.056354254986592E-4]:6.098827591023E-1)[&rate=6.056354254986592E-4]:2.043376525435E-1);
tree STATE_4790000 [&joint=-17999.756533697837,lnP=-17999.756533697837] = [&R] (((33[&rate=5.716333834077969E-4]:5.363364015558E-1,36[&rate=5.716333834077969E-4]:5.718555272386E-1)[&rate=5.716333834077969E-4]:6.499157110178E-2,((35[&rate=5.716333834077969E-4]:2.477921028341E-1,((((57[&rate=5.716333834077969E-4]:8.60861359785E-1,(60[&rate=5.716333834077969E-4]:7.017379835562E-1,(59[&rate=5.716333834077969E-4]:4.537838767725E-1,56[&rate=5.716333834077969E-4]:4.565236027998E-1)[&rate=5.716333834077969E-4]:2.424746547288E-1)[&rate=5.716333834077969E-4]:1.591233762288E-1)[&rate=5.716333834077969E-4]:5.450546500257E-1,((((53[&rate=5.716333834077969E-4]:5.983334437794E-1,(46[&rate=5.716333834077969E-4]:5.636099681388E-1,41[&rate=5.716333834077969E-4]:5.416921599197E-1)[&rate=5.716333834077969E-4]:2.650429755829E-2)[&rate=5.716333834077969E-4]:3.33760671014E-1,((((15[&rate=5.716333834077969E-4]:4.48717890554E-1,12[&rate=5.716333834077969E-4]:4.103617261703E-1)[&rate=5.716333834077969E-4]:2.032365730087E-1,(4[&rate=5.716333834077969E-4]:2.369197998062E-1,27[&rate=5.716333834077969E-4]:4.095225395323E-1)[&rate=5.716333834077969E-4]:3.191442527976E-1)[&rate=5.716333834077969E-4]:8.065452189393E-2,49[&rate=5.716333834077969E-4]:6.942528210729E-1)[&rate=5.716333834077969E-4]:6.09812965253E-2,8[&rate=5.716333834077969E-4]:7.470149395161E-1)[&rate=5.716333834077969E-4]:1.741202711676E-1)[&rate=5.716333834077969E-4]:1.9533903415E-1,((51[&rate=5.716333834077969E-4]:5.818672630951E-1,(17[&rate=5.716333834077969E-4]:5.868396673448E-1,11[&rate=5.716333834077969E-4]:5.484835029612E-1)[&rate=5.716333834077969E-4]:1.155755409558E-1)[&rate=5.716333834077969E-4]:3.579329799337E-1,(((63[&rate=5.716333834077969E-4]:2.622900378958E-1,58[&rate=5.716333834077969E-4]:2.595503118684E-1)[&rate=5.716333834077969E-4]:4.832584073085E-1,(40[&rate=5.716333834077969E-4]:4.830101651631E-1,(47[&rate=5.716333834077969E-4]:1.45660509048E-1,(54[&rate=5.716333834077969E-4]:3.186940461913E-1,42[&rate=5.716333834077969E-4]:1.269132242735E-1)[&rate=5.716333834077969E-4]:2.308928610117E-3)[&rate=5.716333834077969E-4]:3.537880122794E-1)[&rate=5.716333834077969E-4]:2.844560882603E-1)[&rate=5.716333834077969E-4]:4.360358941524E-2,(((44[&rate=5.716333834077969E-4]:3.316040596013E-1,43[&rate=5.716333834077969E-4]:3.343437856286E-1)[&rate=5.716333834077969E-4]:2.675609617973E-1,52[&rate=5.716333834077969E-4]:5.416307748232E-1)[&rate=5.716333834077969E-4]:2.291265938337E-3,((48[&rate=5.716333834077969E-4]:3.950100696509E-1,50[&rate=5.716333834077969E-4]:3.12818288829E-1)[&rate=5.716333834077969E-4]:1.000116107036E-1,45[&rate=5.716333834077969E-4]:4.922819543271E-1)[&rate=5.716333834077969E-4]:1.310921412289E-1)[&rate=5.716333834077969E-4]:2.068738294743E-1)[&rate=5.716333834077969E-4]:1.89004372793E-1)[&rate=5.716333834077969E-4]:1.027013990652E-1)[&rate=5.716333834077969E-4]:1.067657708005E-1,(((21[&rate=5.716333834077969E-4]:7.854226665991E-1,(23[&rate=5.716333834077969E-4]:5.284239494972E-1,18[&rate=5.716333834077969E-4]:5.092458673055E-1)[&rate=5.716333834077969E-4]:2.679576212115E-1)[&rate=5.716333834077969E-4]:6.732902011617E-2,(55[&rate=5.716333834077969E-4]:5.420223231912E-1,10[&rate=5.716333834077969E-4]:5.612004053829E-1)[&rate=5.716333834077969E-4]:2.066197744832E-1)[&rate=5.716333834077969E-4]:3.768744151088E-1,((22[&rate=5.716333834077969E-4]:9.449424084686E-1,((26[&rate=5.716333834077969E-4]:6.484469245694E-1,19[&rate=5.716333834077969E-4]:6.237893903229E-1)[&rate=5.716333834077969E-4]:2.042911802609E-1,1[&rate=5.716333834077969E-4]:6.643673496731E-2)[&rate=5.716333834077969E-4]:9.768375569303E-2)[&rate=5.716333834077969E-4]:2.930809531998E-1,39[&rate=5.716333834077969E-4]:7.637952605204E-2)[&rate=5.716333834077969E-4]:2.561644265312E-3)[&rate=5.716333834077969E-4]:7.854542065936E-2)[&rate=5.716333834077969E-4]:1.854076368121E-3)[&rate=5.716333834077969E-4]:1.455528914451E-1,((13[&rate=5.716333834077969E-4]:6.278999247806E-1,9[&rate=5.716333834077969E-4]:5.895437603971E-1)[&rate=5.716333834077969E-4]:4.290321261303E-1,((16[&rate=5.716333834077969E-4]:5.833269634657E-1,3[&rate=5.716333834077969E-4]:4.682584703151E-1)[&rate=5.716333834077969E-4]:1.724547749602E-1,5[&rate=5.716333834077969E-4]:6.927680397958E-1)[&rate=5.716333834077969E-4]:3.093694905673E-1)[&rate=5.716333834077969E-4]:3.520710969199E-1)[&rate=5.716333834077969E-4]:4.122881672113E-1,38[&rate=5.716333834077969E-4]:7.117022739463E-1)[&rate=5.716333834077969E-4]:3.808386873353E-1)[&rate=5.716333834077969E-4]:2.84661492306E-1,((31[&rate=5.716333834077969E-4]:2.16042316484E-1,37[&rate=5.716333834077969E-4]:2.16042316484E-1)[&rate=5.716333834077969E-4]:1.168651286345E-1,32[&rate=5.716333834077969E-4]:4.176068986705E-1)[&rate=5.716333834077969E-4]:1.257756582183E-1)[&rate=5.716333834077969E-4]:8.253557970305E-2)[&rate=5.716333834077969E-4]:1.188509397055E-1,(30[&rate=5.716333834077969E-4]:5.14486604428E-1,(((29[&rate=5.716333834077969E-4]:4.344283407411E-1,61[&rate=5.716333834077969E-4]:5.54646919976E-1)[&rate=5.716333834077969E-4]:1.820397698544E-2,((62[&rate=5.716333834077969E-4]:4.866499403903E-1,(2[&rate=5.716333834077969E-4]:1.119246437257E0,(((20[&rate=5.716333834077969E-4]:4.059388485967E-1,25[&rate=5.716333834077969E-4]:4.22377204761E-1)[&rate=5.716333834077969E-4]:2.753031591496E-1,28[&rate=5.716333834077969E-4]:7.360365282943E-1)[&rate=5.716333834077969E-4]:7.314904233488E-2,(24[&rate=5.716333834077969E-4]:5.606013076871E-1,(6[&rate=5.716333834077969E-4]:1.265720329513E-1,7[&rate=5.716333834077969E-4]:1.265720329513E-1)[&rate=5.716333834077969E-4]:3.271799596672E-1)[&rate=5.716333834077969E-4]:2.047486465037E-1)[&rate=5.716333834077969E-4]:5.374581269022E-1)[&rate=5.716333834077969E-4]:1.266752256782E0)[&rate=5.716333834077969E-4]:6.075293856337E-3,14[&rate=5.716333834077969E-4]:2.520841111184E0)[&rate=5.716333834077969E-4]:1.728413266023E-2)[&rate=5.716333834077969E-4]:8.214243796236E-4,34[&rate=5.716333834077969E-4]:3.8241549074E-1)[&rate=5.716333834077969E-4]:6.103286232187E-2)[&rate=5.716333834077969E-4]:9.093820957436E-2);
tree STATE_4792000 [&joint=-18012.05551063608,lnP=-18012.05551063608] = [&R] ((61[&rate=5.738618915740728E-4]:7.509755488995E-1,((29[&rate=5.738618915740728E-4]:3.476378281702E-1,14[&rate=5.738618915740728E-4]:2.433130754287E0)[&rate=5.738618915740728E-4]:1.423754194682E-1,(((2[&rate=5.738618915740728E-4]:6.950236724181E-1,((28[&rate=5.738618915740728E-4]:7.615864535577E-1,(20[&rate=5.738618915740728E-4]:4.448692082825E-1,25[&rate=5.738618915740728E-4]:4.613075644469E-1)[&rate=5.738618915740728E-4]:2.619227247272E-1)[&rate=5.738618915740728E-4]:2.140660520018E-2,(24[&rate=5.738618915740728E-4]:6.505755515536E-1,(6[&rate=5.738618915740728E-4]:2.322671368644E-1,7[&rate=5.738618915740728E-4]:2.322671368644E-1)[&rate=5.738618915740728E-4]:3.114590996206E-1)[&rate=5.738618915740728E-4]:8.858189076593E-2)[&rate=5.738618915740728E-4]:1.394278739343E-1)[&rate=5.738618915740728E-4]:1.293700572834E0,((((((22[&rate=5.738618915740728E-4]:8.904254070938E-1,((26[&rate=5.738618915740728E-4]:7.947068976431E-1,19[&rate=5.738618915740728E-4]:7.700493633966E-1)[&rate=5.738618915740728E-4]:5.586514129776E-2,1[&rate=5.738618915740728E-4]:6.427066907787E-2)[&rate=5.738618915740728E-4]:4.533282020775E-2)[&rate=5.738618915740728E-4]:1.483800385509E-1,((21[&rate=5.738618915740728E-4]:7.14109637865E-1,(23[&rate=5.738618915740728E-4]:6.021279675968E-1,18[&rate=5.738618915740728E-4]:5.82949885405E-1)[&rate=5.738618915740728E-4]:1.229405743779E-1)[&rate=5.738618915740728E-4]:6.251639805993E-2,(55[&rate=5.738618915740728E-4]:5.625834958016E-1,10[&rate=5.738618915740728E-4]:5.817615779933E-1)[&rate=5.738618915740728E-4]:1.099329510824E-1)[&rate=5.738618915740728E-4]:2.512205056102E-1)[&rate=5.738618915740728E-4]:1.281984871392E-1,39[&rate=5.738618915740728E-4]:5.36009716754E-3)[&rate=5.738618915740728E-4]:6.184725947962E-2,(((((41[&rate=5.738618915740728E-4]:4.862965434881E-1,46[&rate=5.738618915740728E-4]:5.082143517072E-1)[&rate=5.738618915740728E-4]:5.830922664291E-2,53[&rate=5.738618915740728E-4]:5.747427564324E-1)[&rate=5.738618915740728E-4]:2.491047783455E-1,(((8[&rate=5.738618915740728E-4]:6.133031128337E-1,(4[&rate=5.738618915740728E-4]:3.32106691429E-1,27[&rate=5.738618915740728E-4]:5.04709431155E-1)[&rate=5.738618915740728E-4]:2.318813529116E-1)[&rate=5.738618915740728E-4]:1.934731326401E-2,(15[&rate=5.738618915740728E-4]:4.82921967205E-1,12[&rate=5.738618915740728E-4]:4.445658028213E-1)[&rate=5.738618915740728E-4]:1.963038013584E-1)[&rate=5.738618915740728E-4]:9.436774843351E-2,49[&rate=5.738618915740728E-4]:7.352373526133E-1)[&rate=5.738618915740728E-4]:8.587045613699E-2)[&rate=5.738618915740728E-4]:9.461671642873E-2,(((52[&rate=5.738618915740728E-4]:4.15323257603E-1,(44[&rate=5.738618915740728E-4]:8.423502928353E-2,43[&rate=5.738618915740728E-4]:8.697475531088E-2)[&rate=5.738618915740728E-4]:3.886224748949E-1)[&rate=5.738618915740728E-4]:1.721247491599E-1,((48[&rate=5.738618915740728E-4]:4.854890434353E-1,50[&rate=5.738618915740728E-4]:4.032972626135E-1)[&rate=5.738618915740728E-4]:1.006063191462E-1,45[&rate=5.738618915740728E-4]:5.833556365542E-1)[&rate=5.738618915740728E-4]:8.354442500326E-2)[&rate=5.738618915740728E-4]:1.85225964274E-1,((51[&rate=5.738618915740728E-4]:6.305214849784E-1,(17[&rate=5.738618915740728E-4]:5.001971627309E-1,11[&rate=5.738618915740728E-4]:4.618409983472E-1)[&rate=5.738618915740728E-4]:2.508722674531E-1)[&rate=5.738618915740728E-4]:1.082727311594E-1,((63[&rate=5.738618915740728E-4]:4.717955462271E-1,58[&rate=5.738618915740728E-4]:4.690558201997E-1)[&rate=5.738618915740728E-4]:2.012006318428E-1,((42[&rate=5.738618915740728E-4]:4.181720605648E-1,40[&rate=5.738618915740728E-4]:4.181720605648E-1)[&rate=5.738618915740728E-4]:1.638665620186E-1,(47[&rate=5.738618915740728E-4]:4.386880550154E-1,54[&rate=5.738618915740728E-4]:6.140305207688E-1)[&rate=5.738618915740728E-4]:1.597889237324E-1)[&rate=5.738618915740728E-4]:1.128753637056E-1)[&rate=5.738618915740728E-4]:1.041542024516E-1)[&rate=5.738618915740728E-4]:3.387975489908E-2)[&rate=5.738618915740728E-4]:6.085877332021E-2)[&rate=5.738618915740728E-4]:1.953675452101E-1,(57[&rate=5.738618915740728E-4]:8.332155806346E-1,((60[&rate=5.738618915740728E-4]:3.86679188133E-1,56[&rate=5.738618915740728E-4]:3.839394621054E-1)[&rate=5.738618915740728E-4]:2.681860127419E-1,59[&rate=5.738618915740728E-4]:6.493857488199E-1)[&rate=5.738618915740728E-4]:1.783503797597E-1)[&rate=5.738618915740728E-4]:4.504792294807E-1)[&rate=5.738618915740728E-4]:3.008788899766E-2)[&rate=5.738618915740728E-4]:1.336474902781E-1,((13[&rate=5.738618915740728E-4]:4.852802611622E-1,9[&rate=5.738618915740728E-4]:4.469240967788E-1)[&rate=5.738618915740728E-4]:3.265040592344E-1,((16[&rate=5.738618915740728E-4]:5.17065181502E-1,3[&rate=5.738618915740728E-4]:4.019966883514E-1)[&rate=5.738618915740728E-4]:1.544859549448E-1,5[&rate=5.738618915740728E-4]:6.085374378167E-1)[&rate=5.738618915740728E-4]:1.484523620321E-1)[&rate=5.738618915740728E-4]:4.931801155695E-1)[&rate=5.738618915740728E-4]:2.940277122949E-1,38[&rate=5.738618915740728E-4]:4.894031071652E-1)[&rate=5.738618915740728E-4]:5.157594942509E-1)[&rate=5.738618915740728E-4]:4.239459176718E-1,(62[&rate=5.738618915740728E-4]:4.97619040197E-1,34[&rate=5.738618915740728E-4]:3.692037396505E-1)[&rate=5.738618915740728E-4]:1.570236907745E-2)[&rate=5.738618915740728E-4]:3.406888754429E-2)[&rate=5.738618915740728E-4]:1.407437220262E-1)[&rate=5.738618915740728E-4]:1.104743223353E-1,((36[&rate=5.738618915740728E-4]:6.97460899833E-1,(33[&rate=5.738618915740728E-4]:5.504568533652E-1,30[&rate=5.738618915740728E-4]:4.357027550046E-1)[&rate=5.738618915740728E-4]:1.114849207849E-1)[&rate=5.738618915740728E-4]:2.307434112965E-2,(((31[&rate=5.738618915740728E-4]:3.255057240819E-2,37[&rate=5.738618915740728E-4]:3.255057240819E-2)[&rate=5.738618915740728E-4]:2.0953064364E-1,32[&rate=5.738618915740728E-4]:3.267806696002E-1)[&rate=5.738618915740728E-4]:3.152175255451E-1,35[&rate=5.738618915740728E-4]:6.310692333966E-1)[&rate=5.738618915740728E-4]:6.760808406876E-2)[&rate=5.738618915740728E-4]:1.709692750808E-1);
tree STATE_4794000 [&joint=-17999.5285272321,lnP=-17999.5285272321] = [&R] (((((36[&rate=5.046358104712885E-4]:6.154346846783E-1,33[&rate=5.046358104712885E-4]:5.799155589954E-1)[&rate=5.046358104712885E-4]:4.122840609918E-2,35[&rate=5.046358104712885E-4]:6.348051672802E-1)[&rate=5.046358104712885E-4]:8.651633255284E-2,((31[&rate=5.046358104712885E-4]:4.150073914823E-1,37[&rate=5.046358104712885E-4]:4.150073914823E-1)[&rate=5.046358104712885E-4]:1.507792720723E-1,32[&rate=5.046358104712885E-4]:6.504861171066E-1)[&rate=5.046358104712885E-4]:8.176434447521E-2)[&rate=5.046358104712885E-4]:8.931691607322E-2,(30[&rate=5.046358104712885E-4]:6.408313199286E-1,(((62[&rate=5.046358104712885E-4]:5.784721875533E-1,(2[&rate=5.046358104712885E-4]:7.806474879474E-1,((24[&rate=5.046358104712885E-4]:5.653011810213E-1,(6[&rate=5.046358104712885E-4]:1.494261074942E-1,7[&rate=5.046358104712885E-4]:1.494261074942E-1)[&rate=5.046358104712885E-4]:3.090257584585E-1)[&rate=5.046358104712885E-4]:1.778141775894E-1,((20[&rate=5.046358104712885E-4]:2.958273214431E-1,25[&rate=5.046358104712885E-4]:3.122656776075E-1)[&rate=5.046358104712885E-4]:4.022088190142E-1,28[&rate=5.046358104712885E-4]:7.528306610053E-1)[&rate=5.046358104712885E-4]:3.412031404371E-2)[&rate=5.046358104712885E-4]:2.210937731725E-1)[&rate=5.046358104712885E-4]:1.697173453255E0)[&rate=5.046358104712885E-4]:9.360106258636E-4,(((((((57[&rate=5.046358104712885E-4]:6.539288736214E-1,((59[&rate=5.046358104712885E-4]:3.593529367827E-1,56[&rate=5.046358104712885E-4]:3.620926628101E-1)[&rate=5.046358104712885E-4]:2.433381744296E-1,60[&rate=5.046358104712885E-4]:6.081705632673E-1)[&rate=5.046358104712885E-4]:4.575831035406E-2)[&rate=5.046358104712885E-4]:6.444220301832E-1,(((22[&rate=5.046358104712885E-4]:9.518138634013E-1,((26[&rate=5.046358104712885E-4]:7.215749207607E-1,19[&rate=5.046358104712885E-4]:6.969173865143E-1)[&rate=5.046358104712885E-4]:1.155245264007E-1,1[&rate=5.046358104712885E-4]:5.079807729849E-2)[&rate=5.046358104712885E-4]:1.201938682946E-1)[&rate=5.046358104712885E-4]:2.179745188769E-1,39[&rate=5.046358104712885E-4]:8.144546661864E-3)[&rate=5.046358104712885E-4]:2.166912737908E-2,((21[&rate=5.046358104712885E-4]:6.968150558183E-1,(23[&rate=5.046358104712885E-4]:5.630526858811E-1,18[&rate=5.046358104712885E-4]:5.438746036893E-1)[&rate=5.046358104712885E-4]:1.447212740469E-1)[&rate=5.046358104712885E-4]:9.050886294038E-2,(55[&rate=5.046358104712885E-4]:6.549979663345E-1,10[&rate=5.046358104712885E-4]:6.741760485262E-1)[&rate=5.046358104712885E-4]:2.821636338321E-2)[&rate=5.046358104712885E-4]:3.93174686789E-1)[&rate=5.046358104712885E-4]:2.196188729779E-2)[&rate=5.046358104712885E-4]:1.740495282153E-2,((((41[&rate=5.046358104712885E-4]:4.417868547182E-1,46[&rate=5.046358104712885E-4]:4.637046629373E-1)[&rate=5.046358104712885E-4]:1.574592704059E-2,53[&rate=5.046358104712885E-4]:4.876697680602E-1)[&rate=5.046358104712885E-4]:4.778534934854E-1,(((49[&rate=5.046358104712885E-4]:4.355879138048E-1,(4[&rate=5.046358104712885E-4]:1.205188151938E-1,27[&rate=5.046358104712885E-4]:2.931215549198E-1)[&rate=5.046358104712885E-4]:2.575348520358E-1)[&rate=5.046358104712885E-4]:2.391365781187E-1,8[&rate=5.046358104712885E-4]:6.665053138415E-1)[&rate=5.046358104712885E-4]:2.421765560226E-2,(15[&rate=5.046358104712885E-4]:6.446906142425E-1,12[&rate=5.046358104712885E-4]:6.063344498588E-1)[&rate=5.046358104712885E-4]:9.260769766701E-2)[&rate=5.046358104712885E-4]:2.638413879922E-1)[&rate=5.046358104712885E-4]:5.756049525321E-2,(((63[&rate=5.046358104712885E-4]:3.840863475665E-1,58[&rate=5.046358104712885E-4]:3.813466215392E-1)[&rate=5.046358104712885E-4]:2.650437389648E-1,((47[&rate=5.046358104712885E-4]:1.019370594662E-1,54[&rate=5.046358104712885E-4]:2.772795252195E-1)[&rate=5.046358104712885E-4]:3.399545329463E-1,(40[&rate=5.046358104712885E-4]:1.6486689413E-1,42[&rate=5.046358104712885E-4]:1.6486689413E-1)[&rate=5.046358104712885E-4]:2.605863421181E-1)[&rate=5.046358104712885E-4]:2.455946585023E-1)[&rate=5.046358104712885E-4]:2.249139065926E-1,(((44[&rate=5.046358104712885E-4]:3.499491208837E-1,43[&rate=5.046358104712885E-4]:3.526888469111E-1)[&rate=5.046358104712885E-4]:2.417033448486E-1,(52[&rate=5.046358104712885E-4]:4.086203906556E-1,(48[&rate=5.046358104712885E-4]:4.826366388231E-1,(45[&rate=5.046358104712885E-4]:4.324198730431E-1,50[&rate=5.046358104712885E-4]:3.529678182486E-1)[&rate=5.046358104712885E-4]:4.747703975263E-2)[&rate=5.046358104712885E-4]:8.175532654366E-3)[&rate=5.046358104712885E-4]:1.254978285012E-1)[&rate=5.046358104712885E-4]:1.939610603546E-1,(51[&rate=5.046358104712885E-4]:6.522252890299E-1,(17[&rate=5.046358104712885E-4]:6.612573880037E-1,11[&rate=5.046358104712885E-4]:6.2290122362E-1)[&rate=5.046358104712885E-4]:1.115158462318E-1)[&rate=5.046358104712885E-4]:7.585399048158E-2)[&rate=5.046358104712885E-4]:1.076085492288E-1)[&rate=5.046358104712885E-4]:1.024644212091E-1)[&rate=5.046358104712885E-4]:1.228090861286E-1)[&rate=5.046358104712885E-4]:3.7557789813E-2,((13[&rate=5.046358104712885E-4]:4.651324769475E-1,9[&rate=5.046358104712885E-4]:4.267763125641E-1)[&rate=5.046358104712885E-4]:3.296539406673E-1,((16[&rate=5.046358104712885E-4]:5.471237236485E-1,3[&rate=5.046358104712885E-4]:4.320552304979E-1)[&rate=5.046358104712885E-4]:2.333046966553E-1,5[&rate=5.046358104712885E-4]:7.174147216737E-1)[&rate=5.046358104712885E-4]:2.25771753933E-2)[&rate=5.046358104712885E-4]:4.160614753993E-1)[&rate=5.046358104712885E-4]:3.935014540863E-1,38[&rate=5.046358104712885E-4]:4.947603060046E-1)[&rate=5.046358104712885E-4]:9.204008833981E-1,34[&rate=5.046358104712885E-4]:3.709587790427E-1)[&rate=5.046358104712885E-4]:4.198905753857E-2,14[&rate=5.046358104712885E-4]:2.569479014065E0)[&rate=5.046358104712885E-4]:3.80450610513E-2)[&rate=5.046358104712885E-4]:1.530846621287E-2,29[&rate=5.046358104712885E-4]:5.373396152117E-1)[&rate=5.046358104712885E-4]:1.03491704717E-1)[&rate=5.046358104712885E-4]:4.139179543136E-2)[&rate=5.046358104712885E-4]:2.565819589204E-1,61[&rate=5.046358104712885E-4]:1.059023653515E0);
tree STATE_4796000 [&joint=-18024.68977195636,lnP=-18024.68977195636] = [&R] ((((36[&rate=5.760708693756648E-4]:5.169338625002E-1,33[&rate=5.760708693756648E-4]:4.814147368174E-1)[&rate=5.760708693756648E-4]:2.271706429583E-1,((31[&rate=5.760708693756648E-4]:4.198632543781E-1,37[&rate=5.760708693756648E-4]:4.198632543781E-1)[&rate=5.760708693756648E-4]:1.016851273888E-1,32[&rate=5.760708693756648E-4]:6.062478353189E-1)[&rate=5.760708693756648E-4]:1.269277083911E-1)[&rate=5.760708693756648E-4]:8.764413218295E-3,35[&rate=5.760708693756648E-4]:7.310109951795E-1)[&rate=5.760708693756648E-4]:9.603694294376E-2,(61[&rate=5.760708693756648E-4]:7.67700973181E-1,((34[&rate=5.760708693756648E-4]:4.619057234259E-1,30[&rate=5.760708693756648E-4]:5.329439747921E-1)[&rate=5.760708693756648E-4]:1.117435008529E-1,(14[&rate=5.760708693756648E-4]:2.689681623131E0,((29[&rate=5.760708693756648E-4]:4.197952490506E-1,((((((15[&rate=5.760708693756648E-4]:3.499939412799E-1,12[&rate=5.760708693756648E-4]:3.116377768962E-1)[&rate=5.760708693756648E-4]:3.775812058394E-1,(((4[&rate=5.760708693756648E-4]:1.344237514109E-1,27[&rate=5.760708693756648E-4]:3.070264911369E-1)[&rate=5.760708693756648E-4]:4.677174453279E-1,(49[&rate=5.760708693756648E-4]:4.945988897607E-1,8[&rate=5.760708693756648E-4]:4.863797116786E-1)[&rate=5.760708693756648E-4]:1.650765535533E-1)[&rate=5.760708693756648E-4]:9.414430313183E-3,(46[&rate=5.760708693756648E-4]:6.041399183266E-1,(41[&rate=5.760708693756648E-4]:3.937675203753E-1,53[&rate=5.760708693756648E-4]:4.239045066767E-1)[&rate=5.760708693756648E-4]:1.884545897322E-1)[&rate=5.760708693756648E-4]:5.947050324582E-2)[&rate=5.760708693756648E-4]:2.012910910852E-2)[&rate=5.760708693756648E-4]:3.606744138735E-1,(((((50[&rate=5.760708693756648E-4]:3.695052847391E-1,(45[&rate=5.760708693756648E-4]:4.274880278475E-1,48[&rate=5.760708693756648E-4]:4.302277538748E-1)[&rate=5.760708693756648E-4]:2.146931168614E-2)[&rate=5.760708693756648E-4]:2.077202767016E-1,(44[&rate=5.760708693756648E-4]:7.864488475774E-2,43[&rate=5.760708693756648E-4]:8.13846107851E-2)[&rate=5.760708693756648E-4]:5.561149232584E-1)[&rate=5.760708693756648E-4]:6.217492939428E-2,52[&rate=5.760708693756648E-4]:6.39400490835E-1)[&rate=5.760708693756648E-4]:1.840046562094E-2,((63[&rate=5.760708693756648E-4]:1.522661811864E-1,58[&rate=5.760708693756648E-4]:1.49526455159E-1)[&rate=5.760708693756648E-4]:4.409488413228E-1,(((42[&rate=5.760708693756648E-4]:2.050627424661E-3,40[&rate=5.760708693756648E-4]:2.050627424661E-3)[&rate=5.760708693756648E-4]:1.010075908245E-1,47[&rate=5.760708693756648E-4]:1.194965744135E-1)[&rate=5.760708693756648E-4]:1.042824281668E-1,54[&rate=5.760708693756648E-4]:3.991214683337E-1)[&rate=5.760708693756648E-4]:4.077921843123E-1)[&rate=5.760708693756648E-4]:1.029420983305E-1)[&rate=5.760708693756648E-4]:1.119571326334E-1,(51[&rate=5.760708693756648E-4]:5.775886369159E-1,(17[&rate=5.760708693756648E-4]:5.460127312927E-1,11[&rate=5.760708693756648E-4]:5.07656566909E-1)[&rate=5.760708693756648E-4]:1.521238508288E-1)[&rate=5.760708693756648E-4]:1.921694521734E-1)[&rate=5.760708693756648E-4]:1.979435266979E-1)[&rate=5.760708693756648E-4]:1.002682450094E-1,(((((21[&rate=5.760708693756648E-4]:6.744314611453E-1,(23[&rate=5.760708693756648E-4]:2.904397232551E-1,18[&rate=5.760708693756648E-4]:2.712616410634E-1)[&rate=5.760708693756648E-4]:3.949506419998E-1)[&rate=5.760708693756648E-4]:3.689334277911E-2,(55[&rate=5.760708693756648E-4]:5.132023592346E-1,10[&rate=5.760708693756648E-4]:5.323804414263E-1)[&rate=5.760708693756648E-4]:9.401285564889E-2)[&rate=5.760708693756648E-4]:3.928601502655E-1,(22[&rate=5.760708693756648E-4]:9.148003837873E-1,((26[&rate=5.760708693756648E-4]:6.896152056136E-1,19[&rate=5.760708693756648E-4]:6.649576713672E-1)[&rate=5.760708693756648E-4]:1.115857058485E-1,1[&rate=5.760708693756648E-4]:1.489954159914E-2)[&rate=5.760708693756648E-4]:1.190789243799E-1)[&rate=5.760708693756648E-4]:2.003434745123E-1)[&rate=5.760708693756648E-4]:5.059261527724E-2,39[&rate=5.760708693756648E-4]:4.092637960447E-3)[&rate=5.760708693756648E-4]:4.757995967592E-2,(57[&rate=5.760708693756648E-4]:6.486223980999E-1,((60[&rate=5.760708693756648E-4]:4.93305731502E-1,56[&rate=5.760708693756648E-4]:4.905660054744E-1)[&rate=5.760708693756648E-4]:1.228511191793E-1,59[&rate=5.760708693756648E-4]:6.106773986264E-1)[&rate=5.760708693756648E-4]:3.24655474186E-2)[&rate=5.760708693756648E-4]:6.496255420022E-1)[&rate=5.760708693756648E-4]:2.451644124255E-2)[&rate=5.760708693756648E-4]:5.061156516218E-2,(((16[&rate=5.760708693756648E-4]:5.093651534985E-1,3[&rate=5.760708693756648E-4]:3.942966603479E-1)[&rate=5.760708693756648E-4]:1.728977011151E-1,(13[&rate=5.760708693756648E-4]:5.028998057562E-1,9[&rate=5.760708693756648E-4]:4.645436413728E-1)[&rate=5.760708693756648E-4]:1.71143870775E-1)[&rate=5.760708693756648E-4]:9.214156850555E-2,5[&rate=5.760708693756648E-4]:7.11390724489E-1)[&rate=5.760708693756648E-4]:4.647249480452E-1)[&rate=5.760708693756648E-4]:8.827845062068E-1,38[&rate=5.760708693756648E-4]:1.004105658193E0)[&rate=5.760708693756648E-4]:3.888537498514E-1)[&rate=5.760708693756648E-4]:3.958181417421E-2,((2[&rate=5.760708693756648E-4]:8.062764053015E-1,((28[&rate=5.760708693756648E-4]:7.570921707908E-1,(24[&rate=5.760708693756648E-4]:4.609092233885E-1,(6[&rate=5.760708693756648E-4]:2.108383271972E-1,7[&rate=5.760708693756648E-4]:2.108383271972E-1)[&rate=5.760708693756648E-4]:1.432215811228E-1)[&rate=5.760708693756648E-4]:2.523473309639E-1)[&rate=5.760708693756648E-4]:1.475091810457E-1,(20[&rate=5.760708693756648E-4]:5.230190498577E-1,25[&rate=5.760708693756648E-4]:5.39457406022E-1)[&rate=5.760708693756648E-4]:3.267877814308E-1)[&rate=5.760708693756648E-4]:1.290723137391E-1)[&rate=5.760708693756648E-4]:1.597235367981E0,62[&rate=5.760708693756648E-4]:5.041630196336E-1)[&rate=5.760708693756648E-4]:1.259109277163E-2)[&rate=5.760708693756648E-4]:1.448116337885E-1)[&rate=5.760708693756648E-4]:4.049877863165E-2)[&rate=5.760708693756648E-4]:2.794918301066E-3)[&rate=5.760708693756648E-4]:5.115024363093E-2);
tree STATE_4798000 [&joint=-18016.978176035045,lnP=-18016.978176035045] = [&R] (((14[&rate=5.191867896585834E-4]:2.625539126557E0,29[&rate=5.191867896585834E-4]:5.400462004398E-1)[&rate=5.191867896585834E-4]:1.453525744399E-1,(((31[&rate=5.191867896585834E-4]:6.545887028775E-1,35[&rate=5.191867896585834E-4]:7.283591946809E-1)[&rate=5.191867896585834E-4]:4.27659639151E-2,((37[&rate=5.191867896585834E-4]:5.605129482826E-1,32[&rate=5.191867896585834E-4]:6.452124018347E-1)[&rate=5.191867896585834E-4]:9.070953242241E-2,(36[&rate=5.191867896585834E-4]:5.83308418102E-1,33[&rate=5.191867896585834E-4]:5.477892924191E-1)[&rate=5.191867896585834E-4]:1.635424779036E-1)[&rate=5.191867896585834E-4]:4.613218608762E-2)[&rate=5.191867896585834E-4]:3.929215999671E-2,(62[&rate=5.191867896585834E-4]:5.379367858138E-1,(((61[&rate=5.191867896585834E-4]:5.431086473769E-1,(2[&rate=5.191867896585834E-4]:9.559127597033E-1,(28[&rate=5.191867896585834E-4]:9.364911888825E-1,((24[&rate=5.191867896585834E-4]:7.874547128298E-1,(6[&rate=5.191867896585834E-4]:1.60573517732E-1,7[&rate=5.191867896585834E-4]:1.60573517732E-1)[&rate=5.191867896585834E-4]:5.200318800292E-1)[&rate=5.191867896585834E-4]:1.014209533019E-1,(20[&rate=5.191867896585834E-4]:3.255710053538E-1,25[&rate=5.191867896585834E-4]:3.420093615182E-1)[&rate=5.191867896585834E-4]:5.523457566682E-1)[&rate=5.191867896585834E-4]:3.77990631244E-3)[&rate=5.191867896585834E-4]:2.468188310948E-1)[&rate=5.191867896585834E-4]:1.423703111268E0)[&rate=5.191867896585834E-4]:5.412625924585E-3,34[&rate=5.191867896585834E-4]:3.572644427004E-1)[&rate=5.191867896585834E-4]:3.031831683898E-3,(((((((8[&rate=5.191867896585834E-4]:6.087787343784E-1,53[&rate=5.191867896585834E-4]:6.197376384881E-1)[&rate=5.191867896585834E-4]:3.688083553513E-2,(49[&rate=5.191867896585834E-4]:6.492957134377E-1,((15[&rate=5.191867896585834E-4]:2.098811633741E-1,12[&rate=5.191867896585834E-4]:1.715249989904E-1)[&rate=5.191867896585834E-4]:4.493975442493E-1,(4[&rate=5.191867896585834E-4]:6.318304439166E-2,27[&rate=5.191867896585834E-4]:2.357857841177E-1)[&rate=5.191867896585834E-4]:5.002052522729E-1)[&rate=5.191867896585834E-4]:2.837317019797E-2)[&rate=5.191867896585834E-4]:4.583034557941E-3)[&rate=5.191867896585834E-4]:5.732065190374E-2,(46[&rate=5.191867896585834E-4]:4.493454507648E-1,41[&rate=5.191867896585834E-4]:4.274276425458E-1)[&rate=5.191867896585834E-4]:2.563744970798E-1)[&rate=5.191867896585834E-4]:3.676155164372E-1,((((44[&rate=5.191867896585834E-4]:4.543688469405E-1,43[&rate=5.191867896585834E-4]:4.571085729679E-1)[&rate=5.191867896585834E-4]:1.431654012314E-1,(45[&rate=5.191867896585834E-4]:4.613234826672E-1,(48[&rate=5.191867896585834E-4]:4.164197096161E-1,50[&rate=5.191867896585834E-4]:3.342279287942E-1)[&rate=5.191867896585834E-4]:4.764349907846E-2)[&rate=5.191867896585834E-4]:1.581285737239E-1)[&rate=5.191867896585834E-4]:1.657317391611E-1,(51[&rate=5.191867896585834E-4]:5.302962477785E-1,(17[&rate=5.191867896585834E-4]:4.827186404676E-1,11[&rate=5.191867896585834E-4]:4.443624760839E-1)[&rate=5.191867896585834E-4]:1.681255525164E-1)[&rate=5.191867896585834E-4]:1.754354929792E-1)[&rate=5.191867896585834E-4]:1.437932185577E-1,(((63[&rate=5.191867896585834E-4]:1.354624016316E-1,58[&rate=5.191867896585834E-4]:1.327226756042E-1)[&rate=5.191867896585834E-4]:5.023417004914E-1,((47[&rate=5.191867896585834E-4]:1.444835317939E-1,54[&rate=5.191867896585834E-4]:3.198259975472E-1)[&rate=5.191867896585834E-4]:3.068578434333E-1,(40[&rate=5.191867896585834E-4]:2.227574068362E-1,42[&rate=5.191867896585834E-4]:2.227574068362E-1)[&rate=5.191867896585834E-4]:2.121456122266E-1)[&rate=5.191867896585834E-4]:2.248188912793E-1)[&rate=5.191867896585834E-4]:1.073601411196E-1,52[&rate=5.191867896585834E-4]:7.068080788589E-1)[&rate=5.191867896585834E-4]:1.427168804565E-1)[&rate=5.191867896585834E-4]:1.470981761993E-1)[&rate=5.191867896585834E-4]:1.534214763666E-1,(((((21[&rate=5.191867896585834E-4]:7.174354474557E-1,(23[&rate=5.191867896585834E-4]:5.666469032061E-1,18[&rate=5.191867896585834E-4]:5.474688210144E-1)[&rate=5.191867896585834E-4]:1.617474483592E-1)[&rate=5.191867896585834E-4]:2.604506658704E-2,(55[&rate=5.191867896585834E-4]:4.101418969447E-1,10[&rate=5.191867896585834E-4]:4.293199791365E-1)[&rate=5.191867896585834E-4]:2.292290280571E-1)[&rate=5.191867896585834E-4]:3.841738761451E-1,(22[&rate=5.191867896585834E-4]:9.933486699077E-1,((26[&rate=5.191867896585834E-4]:5.905673342793E-1,19[&rate=5.191867896585834E-4]:5.659098000329E-1)[&rate=5.191867896585834E-4]:2.4562557662E-1,1[&rate=5.191867896585834E-4]:4.989154103641E-2)[&rate=5.191867896585834E-4]:1.626352110631E-1)[&rate=5.191867896585834E-4]:1.452646243897E-1)[&rate=5.191867896585834E-4]:2.36793469489E-2,39[&rate=5.191867896585834E-4]:6.48805630004E-4)[&rate=5.191867896585834E-4]:7.162234318156E-2,(57[&rate=5.191867896585834E-4]:8.320123784334E-1,((59[&rate=5.191867896585834E-4]:3.213058654849E-1,60[&rate=5.191867896585834E-4]:3.267853175399E-1)[&rate=5.191867896585834E-4]:6.757563561491E-2,56[&rate=5.191867896585834E-4]:3.916212271272E-1)[&rate=5.191867896585834E-4]:4.376514252786E-1)[&rate=5.191867896585834E-4]:4.86834112844E-1)[&rate=5.191867896585834E-4]:8.599264115203E-2)[&rate=5.191867896585834E-4]:4.287941733086E-2,((5[&rate=5.191867896585834E-4]:6.878474323569E-1,(16[&rate=5.191867896585834E-4]:6.80140251476E-1,3[&rate=5.191867896585834E-4]:5.650717583254E-1)[&rate=5.191867896585834E-4]:7.072087951105E-2)[&rate=5.191867896585834E-4]:2.1806254406E-1,(13[&rate=5.191867896585834E-4]:5.303729377072E-1,9[&rate=5.191867896585834E-4]:4.920167733237E-1)[&rate=5.191867896585834E-4]:4.303315592575E-1)[&rate=5.191867896585834E-4]:3.445482993707E-1)[&rate=5.191867896585834E-4]:8.725005069017E-1,38[&rate=5.191867896585834E-4]:1.068164262141E0)[&rate=5.191867896585834E-4]:3.363344226031E-1)[&rate=5.191867896585834E-4]:4.922521088292E-2)[&rate=5.191867896585834E-4]:2.01442281413E-1)[&rate=5.191867896585834E-4]:3.396756833361E-3)[&rate=5.191867896585834E-4]:1.754265739888E-2,30[&rate=5.191867896585834E-4]:7.029414322786E-1);
tree STATE_4800000 [&joint=-18013.841965187105,lnP=-18013.841965187105] = [&R] (((((61[&rate=6.046141854290779E-4]:5.789764767484E-1,((((((((21[&rate=6.046141854290779E-4]:6.985783385574E-1,(23[&rate=6.046141854290779E-4]:6.891813669282E-1,18[&rate=6.046141854290779E-4]:6.700032847365E-1)[&rate=6.046141854290779E-4]:2.03558757388E-2)[&rate=6.046141854290779E-4]:1.406209563561E-1,(55[&rate=6.046141854290779E-4]:6.889534962822E-1,10[&rate=6.046141854290779E-4]:7.081315784739E-1)[&rate=6.046141854290779E-4]:4.613620959033E-2)[&rate=6.046141854290779E-4]:3.625289420342E-1,((22[&rate=6.046141854290779E-4]:9.692044211703E-1,((26[&rate=6.046141854290779E-4]:7.736241981631E-1,19[&rate=6.046141854290779E-4]:7.489666639166E-1)[&rate=6.046141854290779E-4]:4.904252699741E-2,1[&rate=6.046141854290779E-4]:3.636535529754E-2)[&rate=6.046141854290779E-4]:1.520171480646E-1)[&rate=6.046141854290779E-4]:2.277953296852E-1,39[&rate=6.046141854290779E-4]:3.535591523919E-2)[&rate=6.046141854290779E-4]:1.568739020182E-2)[&rate=6.046141854290779E-4]:4.4706436381E-2,((57[&rate=6.046141854290779E-4]:4.475924755216E-1,((60[&rate=6.046141854290779E-4]:1.177149713957E-1,56[&rate=6.046141854290779E-4]:1.149752453681E-1)[&rate=6.046141854290779E-4]:3.071459921988E-2,59[&rate=6.046141854290779E-4]:1.429501185606E-1)[&rate=6.046141854290779E-4]:2.991629049061E-1)[&rate=6.046141854290779E-4]:8.573416527347E-1,(((15[&rate=6.046141854290779E-4]:6.420908821141E-1,12[&rate=6.046141854290779E-4]:6.037347177304E-1)[&rate=6.046141854290779E-4]:1.739870975493E-1,((((4[&rate=6.046141854290779E-4]:4.716901257152E-2,27[&rate=6.046141854290779E-4]:2.197717522975E-1)[&rate=6.046141854290779E-4]:3.223776263799E-1,(53[&rate=6.046141854290779E-4]:4.060624151775E-1,8[&rate=6.046141854290779E-4]:3.951035110679E-1)[&rate=6.046141854290779E-4]:2.375819637667E-2)[&rate=6.046141854290779E-4]:1.929577753693E-1,49[&rate=6.046141854290779E-4]:6.200386608959E-1)[&rate=6.046141854290779E-4]:1.768365979277E-2,(46[&rate=6.046141854290779E-4]:4.499896677302E-1,41[&rate=6.046141854290779E-4]:4.280718595112E-1)[&rate=6.046141854290779E-4]:1.822532009037E-1)[&rate=6.046141854290779E-4]:1.39999494591E-1)[&rate=6.046141854290779E-4]:2.308476214458E-1,(((((43[&rate=6.046141854290779E-4]:4.414776708545E-1,(48[&rate=6.046141854290779E-4]:2.817192428698E-1,50[&rate=6.046141854290779E-4]:1.995274620479E-1)[&rate=6.046141854290779E-4]:1.816762362038E-1)[&rate=6.046141854290779E-4]:4.405382556868E-2,45[&rate=6.046141854290779E-4]:5.04709578615E-1)[&rate=6.046141854290779E-4]:1.167695785447E-1,44[&rate=6.046141854290779E-4]:5.995613489406E-1)[&rate=6.046141854290779E-4]:1.528436664191E-1,((17[&rate=6.046141854290779E-4]:6.275037487744E-1,11[&rate=6.046141854290779E-4]:5.891475843907E-1)[&rate=6.046141854290779E-4]:1.164006583117E-1,51[&rate=6.046141854290779E-4]:6.233564618806E-1)[&rate=6.046141854290779E-4]:7.15143069037E-2)[&rate=6.046141854290779E-4]:1.692785655421E-1,((63[&rate=6.046141854290779E-4]:2.504576154528E-1,58[&rate=6.046141854290779E-4]:2.477178894255E-1)[&rate=6.046141854290779E-4]:5.200724690888E-1,(52[&rate=6.046141854290779E-4]:5.917468585916E-1,(40[&rate=6.046141854290779E-4]:4.597381415056E-1,(54[&rate=6.046141854290779E-4]:4.206340918543E-1,(42[&rate=6.046141854290779E-4]:6.278352861459E-2,47[&rate=6.046141854290779E-4]:7.922188477896E-2)[&rate=6.046141854290779E-4]:1.660697413219E-1)[&rate=6.046141854290779E-4]:2.308848715691E-1)[&rate=6.046141854290779E-4]:1.922826896888E-1)[&rate=6.046141854290779E-4]:1.404270615663E-1)[&rate=6.046141854290779E-4]:1.319754141684E-1)[&rate=6.046141854290779E-4]:6.222832157731E-2)[&rate=6.046141854290779E-4]:1.237619518045E-1)[&rate=6.046141854290779E-4]:3.739095603154E-2)[&rate=6.046141854290779E-4]:1.065101667104E-1,(3[&rate=6.046141854290779E-4]:8.829424797392E-1,((5[&rate=6.046141854290779E-4]:5.389230661658E-1,16[&rate=6.046141854290779E-4]:6.019367647959E-1)[&rate=6.046141854290779E-4]:1.101429108037E-1,(13[&rate=6.046141854290779E-4]:5.211927597158E-1,9[&rate=6.046141854290779E-4]:4.828365953323E-1)[&rate=6.046141854290779E-4]:1.826677378015E-1)[&rate=6.046141854290779E-4]:2.859312972901E-1)[&rate=6.046141854290779E-4]:3.165777027659E-1)[&rate=6.046141854290779E-4]:9.122680676273E-1,38[&rate=6.046141854290779E-4]:1.109048524105E0)[&rate=6.046141854290779E-4]:2.871380758772E-1,62[&rate=6.046141854290779E-4]:4.803994901685E-1)[&rate=6.046141854290779E-4]:5.562989679686E-3,34[&rate=6.046141854290779E-4]:3.575471793017E-1)[&rate=6.046141854290779E-4]:3.017246684557E-2)[&rate=6.046141854290779E-4]:3.05619113298E-2,(14[&rate=6.046141854290779E-4]:2.513078148387E0,(2[&rate=6.046141854290779E-4]:7.241877261222E-1,((24[&rate=6.046141854290779E-4]:7.166375093664E-1,(6[&rate=6.046141854290779E-4]:3.281863504426E-1,7[&rate=6.046141854290779E-4]:3.281863504426E-1)[&rate=6.046141854290779E-4]:2.816018438553E-1)[&rate=6.046141854290779E-4]:1.280338148112E-1,(28[&rate=6.046141854290779E-4]:8.113987036551E-1,(20[&rate=6.046141854290779E-4]:3.152632020627E-1,25[&rate=6.046141854290779E-4]:3.317015582271E-1)[&rate=6.046141854290779E-4]:4.413409810443E-1)[&rate=6.046141854290779E-4]:7.710823696098E-2)[&rate=6.046141854290779E-4]:6.307804578019E-2)[&rate=6.046141854290779E-4]:1.660123298977E0)[&rate=6.046141854290779E-4]:6.173458657349E-2)[&rate=6.046141854290779E-4]:1.150868989197E-1,(30[&rate=6.046141854290779E-4]:5.936803096981E-1,31[&rate=6.046141854290779E-4]:6.48325118441E-1)[&rate=6.046141854290779E-4]:1.07263980649E-2)[&rate=6.046141854290779E-4]:5.687848111197E-2,29[&rate=6.046141854290779E-4]:6.612851888749E-1)[&rate=6.046141854290779E-4]:1.686983022976E-2,((36[&rate=6.046141854290779E-4]:6.335985805029E-1,33[&rate=6.046141854290779E-4]:5.980794548201E-1)[&rate=6.046141854290779E-4]:1.14310868018E-1,((37[&rate=6.046141854290779E-4]:4.348832580675E-1,32[&rate=6.046141854290779E-4]:5.195827116195E-1)[&rate=6.046141854290779E-4]:6.309069498625E-2,35[&rate=6.046141854290779E-4]:5.71744444857E-1)[&rate=6.046141854290779E-4]:1.543070801667E-1)[&rate=6.046141854290779E-4]:8.051879462729E-2);
tree STATE_4802000 [&joint=-18016.779856382884,lnP=-18016.779856382884] = [&R] ((((((((57[&rate=5.578796812253054E-4]:3.55158624867E-1,((56[&rate=5.578796812253054E-4]:6.78589482824E-2,59[&rate=5.578796812253054E-4]:6.511922225504E-2)[&rate=5.578796812253054E-4]:1.3442609884E-3,60[&rate=5.578796812253054E-4]:7.194293529838E-2)[&rate=5.578796812253054E-4]:2.832156895686E-1)[&rate=5.578796812253054E-4]:9.688351885196E-1,(((49[&rate=5.578796812253054E-4]:9.630439625553E-1,(((53[&rate=5.578796812253054E-4]:4.230973862259E-1,(4[&rate=5.578796812253054E-4]:8.789069322423E-2,27[&rate=5.578796812253054E-4]:2.604934329502E-1)[&rate=5.578796812253054E-4]:2.749327203989E-1)[&rate=5.578796812253054E-4]:2.10754987783E-1,8[&rate=5.578796812253054E-4]:6.228934698993E-1)[&rate=5.578796812253054E-4]:1.893313271677E-1,((46[&rate=5.578796812253054E-4]:5.867621703251E-1,41[&rate=5.578796812253054E-4]:5.64844362106E-1)[&rate=5.578796812253054E-4]:1.100532562262E-1,(15[&rate=5.578796812253054E-4]:4.673240089851E-1,12[&rate=5.578796812253054E-4]:4.289678446014E-1)[&rate=5.578796812253054E-4]:2.733270340047E-1)[&rate=5.578796812253054E-4]:1.181490965429E-1)[&rate=5.578796812253054E-4]:1.425999874063E-1)[&rate=5.578796812253054E-4]:1.640728220801E-1,(((17[&rate=5.578796812253054E-4]:4.3231303657E-1,11[&rate=5.578796812253054E-4]:3.939568721863E-1)[&rate=5.578796812253054E-4]:4.57959113516E-1,(((44[&rate=5.578796812253054E-4]:2.921686161745E-1,43[&rate=5.578796812253054E-4]:2.949083422019E-1)[&rate=5.578796812253054E-4]:3.993901975444E-1,((48[&rate=5.578796812253054E-4]:3.600833134132E-1,50[&rate=5.578796812253054E-4]:2.778915325914E-1)[&rate=5.578796812253054E-4]:1.880756021065E-1,45[&rate=5.578796812253054E-4]:5.454191894924E-1)[&rate=5.578796812253054E-4]:1.680574324456E-1)[&rate=5.578796812253054E-4]:1.075887494296E-1,51[&rate=5.578796812253054E-4]:7.416133165731E-1)[&rate=5.578796812253054E-4]:2.811088830727E-2)[&rate=5.578796812253054E-4]:1.829451524713E-1,((63[&rate=5.578796812253054E-4]:2.731474893922E-1,58[&rate=5.578796812253054E-4]:2.704077633648E-1)[&rate=5.578796812253054E-4]:4.976861740374E-1,(52[&rate=5.578796812253054E-4]:5.234446666992E-1,(((42[&rate=5.578796812253054E-4]:1.005128182411E-1,47[&rate=5.578796812253054E-4]:1.169511744055E-1)[&rate=5.578796812253054E-4]:2.626257385733E-1,40[&rate=5.578796812253054E-4]:3.631385568144E-1)[&rate=5.578796812253054E-4]:2.150433486377E-2,54[&rate=5.578796812253054E-4]:5.764237135959E-1)[&rate=5.578796812253054E-4]:1.990757476239E-1)[&rate=5.578796812253054E-4]:2.090328323466E-1)[&rate=5.578796812253054E-4]:2.201918583058E-1)[&rate=5.578796812253054E-4]:9.22556464618E-2)[&rate=5.578796812253054E-4]:2.165678388103E-2,((((21[&rate=5.578796812253054E-4]:7.644661240021E-1,(23[&rate=5.578796812253054E-4]:5.701001413796E-1,18[&rate=5.578796812253054E-4]:5.509220591879E-1)[&rate=5.578796812253054E-4]:2.053248867322E-1)[&rate=5.578796812253054E-4]:1.01078811393E-1,(55[&rate=5.578796812253054E-4]:6.613511233056E-1,10[&rate=5.578796812253054E-4]:6.805292054973E-1)[&rate=5.578796812253054E-4]:1.000842230486E-1)[&rate=5.578796812253054E-4]:2.843056767753E-1,(22[&rate=5.578796812253054E-4]:1.050628016085E0,((26[&rate=5.578796812253054E-4]:8.095416286815E-1,19[&rate=5.578796812253054E-4]:7.84884094435E-1)[&rate=5.578796812253054E-4]:1.173333699539E-1,1[&rate=5.578796812253054E-4]:1.405736287724E-1)[&rate=5.578796812253054E-4]:1.292324695041E-1)[&rate=5.578796812253054E-4]:1.101815001954E-1)[&rate=5.578796812253054E-4]:4.249053764646E-2,39[&rate=5.578796812253054E-4]:4.165621831019E-2)[&rate=5.578796812253054E-4]:3.314474746663E-2)[&rate=5.578796812253054E-4]:2.617505143992E-3)[&rate=5.578796812253054E-4]:2.869009792468E-2,(3[&rate=5.578796812253054E-4]:1.099249050091E0,(16[&rate=5.578796812253054E-4]:8.263697136976E-1,(5[&rate=5.578796812253054E-4]:6.809217349326E-1,(13[&rate=5.578796812253054E-4]:6.018225750537E-1,9[&rate=5.578796812253054E-4]:5.634664106702E-1)[&rate=5.578796812253054E-4]:1.338936804267E-1)[&rate=5.578796812253054E-4]:8.24342801349E-2)[&rate=5.578796812253054E-4]:3.879478295442E-1)[&rate=5.578796812253054E-4]:4.119792726939E-3)[&rate=5.578796812253054E-4]:1.067715341807E0,38[&rate=5.578796812253054E-4]:1.168344458598E0)[&rate=5.578796812253054E-4]:2.474100962148E-1,62[&rate=5.578796812253054E-4]:4.999674449989E-1)[&rate=5.578796812253054E-4]:9.509096446406E-3,(((29[&rate=5.578796812253054E-4]:3.910102306665E-1,14[&rate=5.578796812253054E-4]:2.476503156784E0)[&rate=5.578796812253054E-4]:3.840653399902E-2,(2[&rate=5.578796812253054E-4]:1.077873697775E0,(28[&rate=5.578796812253054E-4]:1.155193056502E0,((24[&rate=5.578796812253054E-4]:6.876936739025E-1,(6[&rate=5.578796812253054E-4]:2.222306781494E-1,7[&rate=5.578796812253054E-4]:2.222306781494E-1)[&rate=5.578796812253054E-4]:3.586136806846E-1)[&rate=5.578796812253054E-4]:2.10884686216E-1,(20[&rate=5.578796812253054E-4]:2.875378987533E-1,25[&rate=5.578796812253054E-4]:3.039762549176E-1)[&rate=5.578796812253054E-4]:6.000815572556E-1)[&rate=5.578796812253054E-4]:2.127790799455E-1)[&rate=5.578796812253054E-4]:1.500779015467E-1)[&rate=5.578796812253054E-4]:1.30826886972E0)[&rate=5.578796812253054E-4]:3.739741151625E-4,((61[&rate=5.578796812253054E-4]:4.111422407356E-1,34[&rate=5.578796812253054E-4]:2.198854101345E-1)[&rate=5.578796812253054E-4]:1.337229654406E-1,30[&rate=5.578796812253054E-4]:4.246466269413E-1)[&rate=5.578796812253054E-4]:5.144111839402E-3)[&rate=5.578796812253054E-4]:2.230875348434E-2)[&rate=5.578796812253054E-4]:1.752258420884E-1,(35[&rate=5.578796812253054E-4]:7.085924319521E-1,((37[&rate=5.578796812253054E-4]:3.848106716992E-1,31[&rate=5.578796812253054E-4]:3.848106716992E-1)[&rate=5.578796812253054E-4]:2.64577381163E-2,32[&rate=5.578796812253054E-4]:4.959678633676E-1)[&rate=5.578796812253054E-4]:2.235535303333E-1)[&rate=5.578796812253054E-4]:4.714820294761E-2)[&rate=5.578796812253054E-4]:2.202736729077E-2,(36[&rate=5.578796812253054E-4]:5.648178040222E-1,33[&rate=5.578796812253054E-4]:5.292986783394E-1)[&rate=5.578796812253054E-4]:2.348081216655E-1);
tree STATE_4804000 [&joint=-18026.965753120257,lnP=-18026.965753120257] = [&R] (((37[&rate=5.759644331070432E-4]:4.784293551686E-1,31[&rate=5.759644331070432E-4]:4.784293551686E-1)[&rate=5.759644331070432E-4]:5.423923929642E-2,32[&rate=5.759644331070432E-4]:6.173680480171E-1)[&rate=5.759644331070432E-4]:2.815248146083E-1,(((((29[&rate=5.759644331070432E-4]:4.268236590412E-1,(14[&rate=5.759644331070432E-4]:2.468596060293E0,(2[&rate=5.759644331070432E-4]:1.034814325033E0,(28[&rate=5.759644331070432E-4]:9.467116115593E-1,((20[&rate=5.759644331070432E-4]:2.916664200377E-1,25[&rate=5.759644331070432E-4]:3.081047762021E-1)[&rate=5.759644331070432E-4]:5.972390477288E-1,(24[&rate=5.759644331070432E-4]:7.155178170005E-1,(6[&rate=5.759644331070432E-4]:3.484962612781E-1,7[&rate=5.759644331070432E-4]:3.484962612781E-1)[&rate=5.759644331070432E-4]:2.601722406538E-1)[&rate=5.759644331070432E-4]:1.843465548757E-1)[&rate=5.759644331070432E-4]:3.011623244755E-3)[&rate=5.759644331070432E-4]:3.154999737476E-1)[&rate=5.759644331070432E-4]:1.305014611972E0)[&rate=5.759644331070432E-4]:4.37205248655E-2)[&rate=5.759644331070432E-4]:5.526210869836E-2,(34[&rate=5.759644331070432E-4]:3.707244622175E-1,(((((((((4[&rate=5.759644331070432E-4]:4.072245112365E-1,27[&rate=5.759644331070432E-4]:5.798272509625E-1)[&rate=5.759644331070432E-4]:2.914576130336E-1,49[&rate=5.759644331070432E-4]:7.562163708453E-1)[&rate=5.759644331070432E-4]:9.547186222595E-3,(53[&rate=5.759644331070432E-4]:4.514702948802E-1,8[&rate=5.759644331070432E-4]:4.405113907705E-1)[&rate=5.759644331070432E-4]:3.170329882153E-1)[&rate=5.759644331070432E-4]:1.096813374827E-1,((15[&rate=5.759644331070432E-4]:6.007922204634E-1,12[&rate=5.759644331070432E-4]:5.624360560797E-1)[&rate=5.759644331070432E-4]:2.11658261845E-1,(46[&rate=5.759644331070432E-4]:4.130717868958E-1,41[&rate=5.759644331070432E-4]:3.911539786767E-1)[&rate=5.759644331070432E-4]:3.555430789741E-1)[&rate=5.759644331070432E-4]:1.013505766259E-1)[&rate=5.759644331070432E-4]:2.560908716427E-1,((((((48[&rate=5.759644331070432E-4]:1.791990014855E-1,50[&rate=5.759644331070432E-4]:9.70072206636E-2)[&rate=5.759644331070432E-4]:2.067072527391E-1,45[&rate=5.759644331070432E-4]:3.831665281972E-1)[&rate=5.759644331070432E-4]:6.282141829547E-2,43[&rate=5.759644331070432E-4]:4.268098643009E-1)[&rate=5.759644331070432E-4]:6.347986907404E-2,44[&rate=5.759644331070432E-4]:4.875500073476E-1)[&rate=5.759644331070432E-4]:2.707226499886E-1,((17[&rate=5.759644331070432E-4]:5.333912061435E-1,11[&rate=5.759644331070432E-4]:4.950350417598E-1)[&rate=5.759644331070432E-4]:1.83535558317E-1,51[&rate=5.759644331070432E-4]:5.96378819255E-1)[&rate=5.759644331070432E-4]:1.043595915058E-1)[&rate=5.759644331070432E-4]:8.081923601968E-2,(((63[&rate=5.759644331070432E-4]:3.043303917262E-1,58[&rate=5.759644331070432E-4]:3.015906656988E-1)[&rate=5.759644331070432E-4]:4.642848540566E-1,(((54[&rate=5.759644331070432E-4]:2.178164887213E-1,42[&rate=5.759644331070432E-4]:2.603566680356E-2)[&rate=5.759644331070432E-4]:1.422293959627E-1,47[&rate=5.759644331070432E-4]:1.847034189306E-1)[&rate=5.759644331070432E-4]:1.191815394144E-1,40[&rate=5.759644331070432E-4]:2.874466021806E-1)[&rate=5.759644331070432E-4]:5.030864518213E-1)[&rate=5.759644331070432E-4]:1.061296479319E-2,52[&rate=5.759644331070432E-4]:7.408720461923E-1)[&rate=5.759644331070432E-4]:4.068560058818E-2)[&rate=5.759644331070432E-4]:2.677863385909E-1)[&rate=5.759644331070432E-4]:3.79697246875E-2,((((22[&rate=5.759644331070432E-4]:8.56893616814E-1,((26[&rate=5.759644331070432E-4]:7.290078388249E-1,19[&rate=5.759644331070432E-4]:7.043503045784E-1)[&rate=5.759644331070432E-4]:1.056270694038E-1,1[&rate=5.759644331070432E-4]:4.833353836567E-2)[&rate=5.759644331070432E-4]:2.77381606401E-2)[&rate=5.759644331070432E-4]:3.521698551174E-1,((21[&rate=5.759644331070432E-4]:5.124052632248E-1,(23[&rate=5.759644331070432E-4]:4.766661971731E-1,18[&rate=5.759644331070432E-4]:4.574881149813E-1)[&rate=5.759644331070432E-4]:4.669797016137E-2)[&rate=5.759644331070432E-4]:1.935067362073E-1,(55[&rate=5.759644331070432E-4]:4.882649736538E-1,10[&rate=5.759644331070432E-4]:5.074430558455E-1)[&rate=5.759644331070432E-4]:1.135374367373E-1)[&rate=5.759644331070432E-4]:4.921925683897E-1)[&rate=5.759644331070432E-4]:2.188290191905E-2,39[&rate=5.759644331070432E-4]:6.930253823412E-2)[&rate=5.759644331070432E-4]:6.120921499823E-3,(57[&rate=5.759644331070432E-4]:1.271239780022E-1,((59[&rate=5.759644331070432E-4]:5.992914838011E-2,60[&rate=5.759644331070432E-4]:6.540860043506E-2)[&rate=5.759644331070432E-4]:1.23878587992E-2,56[&rate=5.759644331070432E-4]:7.505673320668E-2)[&rate=5.759644331070432E-4]:4.932751876791E-2)[&rate=5.759644331070432E-4]:1.194874824198E0)[&rate=5.759644331070432E-4]:2.010942840728E-2)[&rate=5.759644331070432E-4]:5.394815293591E-2,(3[&rate=5.759644331070432E-4]:8.505429360358E-1,((13[&rate=5.759644331070432E-4]:3.351890724006E-1,9[&rate=5.759644331070432E-4]:2.968329080171E-1)[&rate=5.759644331070432E-4]:5.296939910828E-1,(16[&rate=5.759644331070432E-4]:5.763452210612E-1,5[&rate=5.759644331070432E-4]:5.133315224311E-1)[&rate=5.759644331070432E-4]:2.967570205045E-1)[&rate=5.759644331070432E-4]:9.250918762069E-2)[&rate=5.759644331070432E-4]:2.96198379014E-1)[&rate=5.759644331070432E-4]:2.802819286006E-1,38[&rate=5.759644331070432E-4]:4.242835176228E-1)[&rate=5.759644331070432E-4]:9.01665933018E-1,62[&rate=5.759644331070432E-4]:4.101623408273E-1)[&rate=5.759644331070432E-4]:8.897742193663E-2)[&rate=5.759644331070432E-4]:4.032305415593E-2)[&rate=5.759644331070432E-4]:1.265438295976E-1,30[&rate=5.759644331070432E-4]:6.086295973372E-1)[&rate=5.759644331070432E-4]:1.909237271838E-2,(35[&rate=5.759644331070432E-4]:5.888090778032E-1,61[&rate=5.759644331070432E-4]:5.806123564918E-1)[&rate=5.759644331070432E-4]:1.673281927987E-1)[&rate=5.759644331070432E-4]:1.800272193299E-2,(36[&rate=5.759644331070432E-4]:5.213548742388E-1,33[&rate=5.759644331070432E-4]:4.858357485559E-1)[&rate=5.759644331070432E-4]:2.746430417933E-1)[&rate=5.759644331070432E-4]:1.138239083418E-1);
tree STATE_4806000 [&joint=-18018.316379285094,lnP=-18018.316379285094] = [&R] (((35[&rate=6.420282132515977E-4]:7.406412734731E-1,((37[&rate=6.420282132515977E-4]:7.936448115086E-2,31[&rate=6.420282132515977E-4]:7.936448115086E-2)[&rate=6.420282132515977E-4]:3.03999036658E-1,32[&rate=6.420282132515977E-4]:4.680629713609E-1)[&rate=6.420282132515977E-4]:2.83507263861E-1)[&rate=6.420282132515977E-4]:3.073330413352E-2,(((62[&rate=6.420282132515977E-4]:4.415913586754E-1,(34[&rate=6.420282132515977E-4]:2.66734054166E-1,29[&rate=6.420282132515977E-4]:3.377723055322E-1)[&rate=6.420282132515977E-4]:4.644200396293E-2)[&rate=6.420282132515977E-4]:6.246307541475E-2,61[&rate=6.420282132515977E-4]:5.668959641448E-1)[&rate=6.420282132515977E-4]:1.457281497165E-1,(((2[&rate=6.420282132515977E-4]:1.013472084548E0,((24[&rate=6.420282132515977E-4]:8.57618588158E-1,(6[&rate=6.420282132515977E-4]:4.959526195922E-1,7[&rate=6.420282132515977E-4]:4.959526195922E-1)[&rate=6.420282132515977E-4]:2.548166534973E-1)[&rate=6.420282132515977E-4]:2.036628131029E-1,((20[&rate=6.420282132515977E-4]:4.7286378381E-1,25[&rate=6.420282132515977E-4]:4.893021399744E-1)[&rate=6.420282132515977E-4]:3.863969879302E-1,28[&rate=6.420282132515977E-4]:9.140552922883E-1)[&rate=6.420282132515977E-4]:1.910617254111E-1)[&rate=6.420282132515977E-4]:1.357523271227E-1)[&rate=6.420282132515977E-4]:1.277099408229E0,14[&rate=6.420282132515977E-4]:2.419338616065E0)[&rate=6.420282132515977E-4]:1.122736074325E-1,((((((((15[&rate=6.420282132515977E-4]:6.795117864023E-1,12[&rate=6.420282132515977E-4]:6.411556220186E-1)[&rate=6.420282132515977E-4]:1.68726191072E-1,((53[&rate=6.420282132515977E-4]:7.856600293537E-1,(41[&rate=6.420282132515977E-4]:6.095817389219E-1,46[&rate=6.420282132515977E-4]:6.31499547141E-1)[&rate=6.420282132515977E-4]:1.459413041305E-1)[&rate=6.420282132515977E-4]:2.145344521191E-3,49[&rate=6.420282132515977E-4]:7.850656478474E-1)[&rate=6.420282132515977E-4]:2.48161652433E-2)[&rate=6.420282132515977E-4]:7.053956978071E-3,((4[&rate=6.420282132515977E-4]:1.342290702158E-1,27[&rate=6.420282132515977E-4]:3.068318099418E-1)[&rate=6.420282132515977E-4]:3.508227444218E-1,8[&rate=6.420282132515977E-4]:5.343668831306E-1)[&rate=6.420282132515977E-4]:2.74349708856E-1)[&rate=6.420282132515977E-4]:2.975718528691E-1,((51[&rate=6.420282132515977E-4]:7.053767296718E-1,((17[&rate=6.420282132515977E-4]:2.816026468879E-1,11[&rate=6.420282132515977E-4]:2.432464825043E-1)[&rate=6.420282132515977E-4]:3.747501123133E-1,((((48[&rate=6.420282132515977E-4]:4.16329973182E-1,50[&rate=6.420282132515977E-4]:3.341381923601E-1)[&rate=6.420282132515977E-4]:1.616304135373E-2,43[&rate=6.420282132515977E-4]:4.105752063166E-1)[&rate=6.420282132515977E-4]:2.679135837524E-2,45[&rate=6.420282132515977E-4]:4.565446468836E-1)[&rate=6.420282132515977E-4]:1.036827525751E-1,44[&rate=6.420282132515977E-4]:5.383095912396E-1)[&rate=6.420282132515977E-4]:5.502946933155E-2)[&rate=6.420282132515977E-4]:1.695719156761E-1)[&rate=6.420282132515977E-4]:1.817875512519E-1,((((40[&rate=6.420282132515977E-4]:1.762202261052E-1,47[&rate=6.420282132515977E-4]:1.926585822696E-1)[&rate=6.420282132515977E-4]:3.978762244561E-1,(54[&rate=6.420282132515977E-4]:6.204825088098E-1,42[&rate=6.420282132515977E-4]:4.287016868921E-1)[&rate=6.420282132515977E-4]:1.453947636692E-1)[&rate=6.420282132515977E-4]:1.778675839494E-1,(63[&rate=6.420282132515977E-4]:2.421242058346E-1,58[&rate=6.420282132515977E-4]:2.393844798073E-1)[&rate=6.420282132515977E-4]:4.879220204569E-1)[&rate=6.420282132515977E-4]:1.936417285669E-3,52[&rate=6.420282132515977E-4]:6.936264791935E-1)[&rate=6.420282132515977E-4]:1.935378017302E-1)[&rate=6.420282132515977E-4]:1.451515611923E-1)[&rate=6.420282132515977E-4]:2.980596294632E-2,(((39[&rate=6.420282132515977E-4]:3.808406621055E-2,(22[&rate=6.420282132515977E-4]:9.020809483514E-1,((26[&rate=6.420282132515977E-4]:5.947043292556E-1,19[&rate=6.420282132515977E-4]:5.700467950092E-1)[&rate=6.420282132515977E-4]:2.752422578209E-1,1[&rate=6.420282132515977E-4]:8.364521721362E-2)[&rate=6.420282132515977E-4]:3.761381332955E-2)[&rate=6.420282132515977E-4]:2.976469534755E-1)[&rate=6.420282132515977E-4]:6.897140985959E-3,(((55[&rate=6.420282132515977E-4]:4.931185963369E-1,10[&rate=6.420282132515977E-4]:5.122966785286E-1)[&rate=6.420282132515977E-4]:9.444073542091E-2,(23[&rate=6.420282132515977E-4]:3.339136553685E-1,18[&rate=6.420282132515977E-4]:3.147355731767E-1)[&rate=6.420282132515977E-4]:3.6871416954E-1)[&rate=6.420282132515977E-4]:3.274186695486E-2,21[&rate=6.420282132515977E-4]:7.244107877536E-1)[&rate=6.420282132515977E-4]:4.712553509496E-1)[&rate=6.420282132515977E-4]:1.49229680759E-2,(57[&rate=6.420282132515977E-4]:3.96544619108E-1,(59[&rate=6.420282132515977E-4]:1.156053141905E-1,(60[&rate=6.420282132515977E-4]:1.198107094184E-1,56[&rate=6.420282132515977E-4]:1.170709833908E-1)[&rate=6.420282132515977E-4]:1.274056827043E-3)[&rate=6.420282132515977E-4]:2.754598528626E-1)[&rate=6.420282132515977E-4]:9.099348986302E-1)[&rate=6.420282132515977E-4]:1.043680787219E-2)[&rate=6.420282132515977E-4]:3.437657691968E-2,(3[&rate=6.420282132515977E-4]:8.905952778378E-1,((13[&rate=6.420282132515977E-4]:5.641868344698E-1,9[&rate=6.420282132515977E-4]:5.258306700863E-1)[&rate=6.420282132515977E-4]:2.40726566947E-1,(5[&rate=6.420282132515977E-4]:5.862885759104E-1,16[&rate=6.420282132515977E-4]:6.493022745405E-1)[&rate=6.420282132515977E-4]:1.638303049586E-1)[&rate=6.420282132515977E-4]:1.925311914894E-1)[&rate=6.420282132515977E-4]:2.113825561991E-1)[&rate=6.420282132515977E-4]:1.140355816083E0,38[&rate=6.420282132515977E-4]:1.239593924092E0)[&rate=6.420282132515977E-4]:1.628758749788E-1,30[&rate=6.420282132515977E-4]:4.293056400774E-1)[&rate=6.420282132515977E-4]:1.681365730314E-2)[&rate=6.420282132515977E-4]:1.462862372458E-1)[&rate=6.420282132515977E-4]:5.055374243404E-2)[&rate=6.420282132515977E-4]:5.777024365173E-2,(36[&rate=6.420282132515977E-4]:6.123861895952E-1,33[&rate=6.420282132515977E-4]:5.768670639123E-1)[&rate=6.420282132515977E-4]:2.386165551604E-1);
tree STATE_4808000 [&joint=-18011.329695322584,lnP=-18011.329695322584] = [&R] ((30[&rate=6.574265603703178E-4]:5.645756602159E-1,((35[&rate=6.574265603703178E-4]:5.620725701469E-1,(36[&rate=6.574265603703178E-4]:4.101453030025E-1,33[&rate=6.574265603703178E-4]:3.746261773196E-1)[&rate=6.574265603703178E-4]:1.737851906417E-1)[&rate=6.574265603703178E-4]:7.152687574925E-2,((37[&rate=6.574265603703178E-4]:3.347254607716E-1,31[&rate=6.574265603703178E-4]:3.347254607716E-1)[&rate=6.574265603703178E-4]:1.918787804767E-1,32[&rate=6.574265603703178E-4]:6.113036948004E-1)[&rate=6.574265603703178E-4]:3.322471284449E-2)[&rate=6.574265603703178E-4]:5.93915148661E-2)[&rate=6.574265603703178E-4]:1.221786091184E-2,((61[&rate=6.574265603703178E-4]:6.534147261525E-1,((14[&rate=6.574265603703178E-4]:2.345151592768E0,(2[&rate=6.574265603703178E-4]:8.706236702828E-1,((20[&rate=6.574265603703178E-4]:5.354432669969E-1,25[&rate=6.574265603703178E-4]:5.518816231613E-1)[&rate=6.574265603703178E-4]:3.877125966384E-1,((24[&rate=6.574265603703178E-4]:5.137287909869E-1,(6[&rate=6.574265603703178E-4]:2.538831535188E-1,7[&rate=6.574265603703178E-4]:2.538831535188E-1)[&rate=6.574265603703178E-4]:1.529963223996E-1)[&rate=6.574265603703178E-4]:3.632431181481E-1,28[&rate=6.574265603703178E-4]:9.208075255735E-1)[&rate=6.574265603703178E-4]:5.71428586099E-2)[&rate=6.574265603703178E-4]:1.200705463735E-1)[&rate=6.574265603703178E-4]:1.345760799197E0)[&rate=6.574265603703178E-4]:2.593878018762E-1,(62[&rate=6.574265603703178E-4]:5.153834001691E-1,(34[&rate=6.574265603703178E-4]:3.859473798443E-1,((3[&rate=6.574265603703178E-4]:1.314111231993E0,(((16[&rate=6.574265603703178E-4]:8.094461140141E-1,(13[&rate=6.574265603703178E-4]:4.774550583036E-1,9[&rate=6.574265603703178E-4]:4.390988939202E-1)[&rate=6.574265603703178E-4]:3.237718776282E-1)[&rate=6.574265603703178E-4]:1.908507397099E-2,5[&rate=6.574265603703178E-4]:7.65517489355E-1)[&rate=6.574265603703178E-4]:4.092386434665E-1,((((22[&rate=6.574265603703178E-4]:8.740403904202E-1,((26[&rate=6.574265603703178E-4]:5.571940058638E-1,19[&rate=6.574265603703178E-4]:5.325364716174E-1)[&rate=6.574265603703178E-4]:3.110152121903E-1,1[&rate=6.574265603703178E-4]:8.190784819123E-2)[&rate=6.574265603703178E-4]:1.131062442069E-2)[&rate=6.574265603703178E-4]:2.093404340315E-2,(((23[&rate=6.574265603703178E-4]:4.354470557363E-1,18[&rate=6.574265603703178E-4]:4.162689735446E-1)[&rate=6.574265603703178E-4]:2.154654958066E-1,21[&rate=6.574265603703178E-4]:6.399536474333E-1)[&rate=6.574265603703178E-4]:5.520570099257E-2,(55[&rate=6.574265603703178E-4]:4.200106373303E-1,10[&rate=6.574265603703178E-4]:4.391887195221E-1)[&rate=6.574265603703178E-4]:1.710391220546E-1)[&rate=6.574265603703178E-4]:1.888561812877E-1)[&rate=6.574265603703178E-4]:3.09438969539E-1,39[&rate=6.574265603703178E-4]:4.27695677459E-2)[&rate=6.574265603703178E-4]:3.894976042049E-2,(((((4[&rate=6.574265603703178E-4]:7.285755672693E-2,27[&rate=6.574265603703178E-4]:2.454602964529E-1)[&rate=6.574265603703178E-4]:3.891257638717E-1,(53[&rate=6.574265603703178E-4]:1.508353797368E-1,8[&rate=6.574265603703178E-4]:1.398764756272E-1)[&rate=6.574265603703178E-4]:3.714219134646E-1)[&rate=6.574265603703178E-4]:2.836544817921E-1,((41[&rate=6.574265603703178E-4]:6.196351904772E-1,46[&rate=6.574265603703178E-4]:6.415529986963E-1)[&rate=6.574265603703178E-4]:1.47956793572E-1,(49[&rate=6.574265603703178E-4]:7.912982934287E-1,(15[&rate=6.574265603703178E-4]:4.883747448362E-1,12[&rate=6.574265603703178E-4]:4.500185804525E-1)[&rate=6.574265603703178E-4]:3.412797129762E-1)[&rate=6.574265603703178E-4]:3.690950894308E-3)[&rate=6.574265603703178E-4]:8.182804642951E-3)[&rate=6.574265603703178E-4]:1.800089393506E-1,(((52[&rate=6.574265603703178E-4]:6.996538286869E-1,(((47[&rate=6.574265603703178E-4]:1.32292580269E-1,42[&rate=6.574265603703178E-4]:1.158542241047E-1)[&rate=6.574265603703178E-4]:1.922908549043E-1,54[&rate=6.574265603703178E-4]:4.999259009268E-1)[&rate=6.574265603703178E-4]:1.029590058403E-1,40[&rate=6.574265603703178E-4]:4.111040848493E-1)[&rate=6.574265603703178E-4]:3.488237164404E-1)[&rate=6.574265603703178E-4]:1.707389383955E-2,(63[&rate=6.574265603703178E-4]:4.006300416188E-1,58[&rate=6.574265603703178E-4]:3.978903155915E-1)[&rate=6.574265603703178E-4]:3.544538452913E-1)[&rate=6.574265603703178E-4]:2.582790948468E-2,((51[&rate=6.574265603703178E-4]:5.992931574471E-1,((44[&rate=6.574265603703178E-4]:1.043546744378E-1,43[&rate=6.574265603703178E-4]:1.070944004651E-1)[&rate=6.574265603703178E-4]:3.744609048691E-1,(45[&rate=6.574265603703178E-4]:4.73285440667E-1,(48[&rate=6.574265603703178E-4]:1.872257318558E-1,50[&rate=6.574265603703178E-4]:1.05033951034E-1)[&rate=6.574265603703178E-4]:2.887994348386E-1)[&rate=6.574265603703178E-4]:2.74479468589E-2)[&rate=6.574265603703178E-4]:1.780118247157E-1)[&rate=6.574265603703178E-4]:5.887660476641E-2,(17[&rate=6.574265603703178E-4]:3.132653166032E-1,11[&rate=6.574265603703178E-4]:2.749091522195E-1)[&rate=6.574265603703178E-4]:4.654523908159E-1)[&rate=6.574265603703178E-4]:8.438586979758E-2)[&rate=6.574265603703178E-4]:1.584335754836E-1)[&rate=6.574265603703178E-4]:3.48205318729E-2,(57[&rate=6.574265603703178E-4]:3.456101945448E-1,(56[&rate=6.574265603703178E-4]:8.036009814734E-2,(59[&rate=6.574265603703178E-4]:7.623936322115E-2,60[&rate=6.574265603703178E-4]:8.171881527609E-2)[&rate=6.574265603703178E-4]:1.381008898833E-3)[&rate=6.574265603703178E-4]:2.625103703699E-1)[&rate=6.574265603703178E-4]:8.449940653709E-1)[&rate=6.574265603703178E-4]:1.376904107165E-1)[&rate=6.574265603703178E-4]:4.372173616194E-2)[&rate=6.574265603703178E-4]:1.914098936925E-1)[&rate=6.574265603703178E-4]:9.378017746655E-1,38[&rate=6.574265603703178E-4]:1.249173280631E0)[&rate=6.574265603703178E-4]:1.809765095729E-1)[&rate=6.574265603703178E-4]:1.020719778237E-3)[&rate=6.574265603703178E-4]:6.104011753783E-2)[&rate=6.574265603703178E-4]:1.414967839104E-2)[&rate=6.574265603703178E-4]:1.930163587787E-2,29[&rate=6.574265603703178E-4]:5.524977827955E-1)[&rate=6.574265603703178E-4]:2.429573833231E-2);
tree STATE_4810000 [&joint=-18012.30582014454,lnP=-18012.30582014454] = [&R] (((((37[&rate=6.509545633364357E-4]:2.397608937683E-1,31[&rate=6.509545633364357E-4]:2.397608937683E-1)[&rate=6.509545633364357E-4]:1.236702149614E-1,32[&rate=6.509545633364357E-4]:4.481305622817E-1)[&rate=6.509545633364357E-4]:1.88364185622E-1,35[&rate=6.509545633364357E-4]:6.25565786155E-1)[&rate=6.509545633364357E-4]:7.355274394441E-3,(30[&rate=6.509545633364357E-4]:4.518684048934E-1,(36[&rate=6.509545633364357E-4]:5.65283796784E-1,33[&rate=6.509545633364357E-4]:5.297646711011E-1)[&rate=6.509545633364357E-4]:3.685783215292E-2)[&rate=6.509545633364357E-4]:5.263735510972E-2)[&rate=6.509545633364357E-4]:8.221256834412E-2,((34[&rate=6.509545633364357E-4]:2.087599158314E-1,62[&rate=6.509545633364357E-4]:3.371752163779E-1)[&rate=6.509545633364357E-4]:2.399371767153E-1,((((2[&rate=6.509545633364357E-4]:8.688533480274E-1,(28[&rate=6.509545633364357E-4]:9.663841749495E-1,((20[&rate=6.509545633364357E-4]:4.11391894499E-1,25[&rate=6.509545633364357E-4]:4.278302506633E-1)[&rate=6.509545633364357E-4]:4.673437244702E-1,(24[&rate=6.509545633364357E-4]:8.046821773799E-1,(6[&rate=6.509545633364357E-4]:3.459767909084E-1,7[&rate=6.509545633364357E-4]:3.459767909084E-1)[&rate=6.509545633364357E-4]:3.518560714029E-1)[&rate=6.509545633364357E-4]:8.501234569892E-2)[&rate=6.509545633364357E-4]:3.285403543227E-2)[&rate=6.509545633364357E-4]:1.29866433352E-1)[&rate=6.509545633364357E-4]:1.556077382908E0,(((((57[&rate=6.509545633364357E-4]:6.054622210027E-1,(56[&rate=6.509545633364357E-4]:1.247526179399E-1,(59[&rate=6.509545633364357E-4]:8.684591909636E-2,60[&rate=6.509545633364357E-4]:9.23253711513E-2)[&rate=6.509545633364357E-4]:3.516697281623E-2)[&rate=6.509545633364357E-4]:4.779698770352E-1)[&rate=6.509545633364357E-4]:7.474868094084E-1,((((((15[&rate=6.509545633364357E-4]:4.949862531585E-1,12[&rate=6.509545633364357E-4]:4.566300887748E-1)[&rate=6.509545633364357E-4]:2.32431884379E-1,(41[&rate=6.509545633364357E-4]:4.668153067453E-1,46[&rate=6.509545633364357E-4]:4.887331149644E-1)[&rate=6.509545633364357E-4]:1.948494061347E-1)[&rate=6.509545633364357E-4]:6.620143236344E-3,((8[&rate=6.509545633364357E-4]:3.855420163608E-1,53[&rate=6.509545633364357E-4]:3.965009204705E-1)[&rate=6.509545633364357E-4]:7.580937210509E-2,(4[&rate=6.509545633364357E-4]:2.95565170083E-1,27[&rate=6.509545633364357E-4]:4.68167909809E-1)[&rate=6.509545633364357E-4]:1.164711498898E-1)[&rate=6.509545633364357E-4]:2.261115498421E-1)[&rate=6.509545633364357E-4]:1.196833506046E-1,49[&rate=6.509545633364357E-4]:8.153654669947E-1)[&rate=6.509545633364357E-4]:1.265343393328E-1,(((((44[&rate=6.509545633364357E-4]:2.329543194511E-1,43[&rate=6.509545633364357E-4]:2.356940454784E-1)[&rate=6.509545633364357E-4]:3.351635947209E-1,(45[&rate=6.509545633364357E-4]:5.561847464643E-1,(48[&rate=6.509545633364357E-4]:4.797713043018E-1,50[&rate=6.509545633364357E-4]:3.975795234799E-1)[&rate=6.509545633364357E-4]:7.915316818986E-2)[&rate=6.509545633364357E-4]:3.385097592677E-2)[&rate=6.509545633364357E-4]:2.07104794864E-1,(17[&rate=6.509545633364357E-4]:5.04287118072E-1,11[&rate=6.509545633364357E-4]:4.659309536883E-1)[&rate=6.509545633364357E-4]:3.339492895942E-1)[&rate=6.509545633364357E-4]:1.061135895302E-3,51[&rate=6.509545633364357E-4]:7.187495983559E-1)[&rate=6.509545633364357E-4]:7.459046960355E-2,((47[&rate=6.509545633364357E-4]:3.844836747506E-1,(42[&rate=6.509545633364357E-4]:3.592388459302E-1,(40[&rate=6.509545633364357E-4]:2.069168573577E-1,54[&rate=6.509545633364357E-4]:3.986976792754E-1)[&rate=6.509545633364357E-4]:1.523219885725E-1)[&rate=6.509545633364357E-4]:8.806472655997E-3)[&rate=6.509545633364357E-4]:4.077786163688E-1,(52[&rate=6.509545633364357E-4]:7.137688173878E-1,(63[&rate=6.509545633364357E-4]:3.971556503372E-1,58[&rate=6.509545633364357E-4]:3.944159243099E-1)[&rate=6.509545633364357E-4]:3.549693314343E-1)[&rate=6.509545633364357E-4]:1.781144964468E-3)[&rate=6.509545633364357E-4]:7.779010560718E-2)[&rate=6.509545633364357E-4]:6.636795754619E-2)[&rate=6.509545633364357E-4]:2.228792089244E-1,(((1[&rate=6.509545633364357E-4]:8.305151642017E-2,((26[&rate=6.509545633364357E-4]:5.89798623547E-1,19[&rate=6.509545633364357E-4]:5.651410893006E-1)[&rate=6.509545633364357E-4]:2.178976195394E-1,22[&rate=6.509545633364357E-4]:8.022167910317E-1)[&rate=6.509545633364357E-4]:6.165664319667E-2)[&rate=6.509545633364357E-4]:1.917333889541E-1,(((23[&rate=6.509545633364357E-4]:2.990234692281E-1,18[&rate=6.509545633364357E-4]:2.798453870363E-1)[&rate=6.509545633364357E-4]:2.25256582258E-1,21[&rate=6.509545633364357E-4]:5.133211473764E-1)[&rate=6.509545633364357E-4]:1.865855094397E-1,(55[&rate=6.509545633364357E-4]:4.093931190528E-1,10[&rate=6.509545633364357E-4]:4.285712012445E-1)[&rate=6.509545633364357E-4]:1.864039487224E-1)[&rate=6.509545633364357E-4]:3.447412622568E-1)[&rate=6.509545633364357E-4]:1.439612759612E-1,39[&rate=6.509545633364357E-4]:3.79242635274E-2)[&rate=6.509545633364357E-4]:5.288214898494E-2)[&rate=6.509545633364357E-4]:1.556727543299E-2)[&rate=6.509545633364357E-4]:1.587635861151E-1,((((13[&rate=6.509545633364357E-4]:5.113977850198E-1,9[&rate=6.509545633364357E-4]:4.730416206363E-1)[&rate=6.509545633364357E-4]:2.939950930636E-1,16[&rate=6.509545633364357E-4]:8.136120561656E-1)[&rate=6.509545633364357E-4]:7.359567989909E-3,5[&rate=6.509545633364357E-4]:7.579579255254E-1)[&rate=6.509545633364357E-4]:2.276457994305E-1,3[&rate=6.509545633364357E-4]:9.335489304354E-1)[&rate=6.509545633364357E-4]:3.288486175977E-1)[&rate=6.509545633364357E-4]:1.13075945685E-1,38[&rate=6.509545633364357E-4]:3.727337676906E-1)[&rate=6.509545633364357E-4]:9.139990658948E-1,14[&rate=6.509545633364357E-4]:2.399061600709E0)[&rate=6.509545633364357E-4]:1.546362535142E-1)[&rate=6.509545633364357E-4]:3.698176132406E-2,29[&rate=6.509545633364357E-4]:5.051866894298E-1)[&rate=6.509545633364357E-4]:4.66333616616E-3,61[&rate=6.509545633364357E-4]:6.300686048309E-1)[&rate=6.509545633364357E-4]:9.885318316889E-3)[&rate=6.509545633364357E-4]:6.698298443436E-2);
tree STATE_4812000 [&joint=-18017.921649716613,lnP=-18017.921649716613] = [&R] (((14[&rate=6.153731313616914E-4]:2.614111974638E0,((((29[&rate=6.153731313616914E-4]:3.614064772846E-1,(2[&rate=6.153731313616914E-4]:9.048648030188E-1,(28[&rate=6.153731313616914E-4]:8.939908725323E-1,((20[&rate=6.153731313616914E-4]:5.101664399957E-1,25[&rate=6.153731313616914E-4]:5.266047961601E-1)[&rate=6.153731313616914E-4]:3.135904119075E-1,(24[&rate=6.153731313616914E-4]:6.703046381051E-1,(6[&rate=6.153731313616914E-4]:4.497532217421E-1,7[&rate=6.153731313616914E-4]:4.497532217421E-1)[&rate=6.153731313616914E-4]:1.137021012945E-1)[&rate=6.153731313616914E-4]:1.644111179077E-1)[&rate=6.153731313616914E-4]:1.5439500081E-2)[&rate=6.153731313616914E-4]:2.382711907607E-1)[&rate=6.153731313616914E-4]:1.413267477095E0)[&rate=6.153731313616914E-4]:1.465765358197E-1,(61[&rate=6.153731313616914E-4]:6.251050376398E-1,34[&rate=6.153731313616914E-4]:4.338482070387E-1)[&rate=6.153731313616914E-4]:3.096554699439E-3)[&rate=6.153731313616914E-4]:7.242223846081E-3,(((((((53[&rate=6.153731313616914E-4]:5.307528380737E-1,(8[&rate=6.153731313616914E-4]:5.006305345562E-1,49[&rate=6.153731313616914E-4]:5.088497126382E-1)[&rate=6.153731313616914E-4]:1.916339940792E-2)[&rate=6.153731313616914E-4]:1.470285992366E-1,(4[&rate=6.153731313616914E-4]:4.039277101922E-1,27[&rate=6.153731313616914E-4]:5.765304499182E-1)[&rate=6.153731313616914E-4]:2.135797545154E-1)[&rate=6.153731313616914E-4]:1.546811666387E-1,((15[&rate=6.153731313616914E-4]:3.249215522074E-1,12[&rate=6.153731313616914E-4]:2.865653878237E-1)[&rate=6.153731313616914E-4]:4.275132926816E-1,(41[&rate=6.153731313616914E-4]:4.259314444749E-1,46[&rate=6.153731313616914E-4]:4.47849252694E-1)[&rate=6.153731313616914E-4]:2.607499757566E-1)[&rate=6.153731313616914E-4]:1.156441974161E-1)[&rate=6.153731313616914E-4]:1.730852027925E-1,((((43[&rate=6.153731313616914E-4]:3.436167891944E-1,44[&rate=6.153731313616914E-4]:3.408770631671E-1)[&rate=6.153731313616914E-4]:2.034855762837E-1,(45[&rate=6.153731313616914E-4]:4.521089368322E-1,(48[&rate=6.153731313616914E-4]:3.460026249702E-1,50[&rate=6.153731313616914E-4]:2.638108441483E-1)[&rate=6.153731313616914E-4]:1.088460378894E-1)[&rate=6.153731313616914E-4]:1.141715108376E-1)[&rate=6.153731313616914E-4]:2.460168106063E-1,(((63[&rate=6.153731313616914E-4]:3.480767540961E-1,58[&rate=6.153731313616914E-4]:3.453370280687E-1)[&rate=6.153731313616914E-4]:3.527375484842E-1,52[&rate=6.153731313616914E-4]:6.624581381966E-1)[&rate=6.153731313616914E-4]:2.70006844932E-2,(42[&rate=6.153731313616914E-4]:4.468851413172E-1,((40[&rate=6.153731313616914E-4]:3.25903702471E-1,47[&rate=6.153731313616914E-4]:3.423420586354E-1)[&rate=6.153731313616914E-4]:1.015133828607E-1,54[&rate=6.153731313616914E-4]:6.191979072494E-1)[&rate=6.153731313616914E-4]:1.946805598551E-2)[&rate=6.153731313616914E-4]:3.028476539754E-1)[&rate=6.153731313616914E-4]:4.338638079183E-2)[&rate=6.153731313616914E-4]:6.76079564662E-2,(51[&rate=6.153731313616914E-4]:4.779080706718E-1,(17[&rate=6.153731313616914E-4]:5.258847662393E-1,11[&rate=6.153731313616914E-4]:4.875286018556E-1)[&rate=6.153731313616914E-4]:7.257124963812E-2)[&rate=6.153731313616914E-4]:3.22545089276E-1)[&rate=6.153731313616914E-4]:1.201631399442E-1)[&rate=6.153731313616914E-4]:1.762364948773E-1,((((22[&rate=6.153731313616914E-4]:1.02436353286E0,(1[&rate=6.153731313616914E-4]:1.194346791693E-1,(26[&rate=6.153731313616914E-4]:4.898465046553E-1,19[&rate=6.153731313616914E-4]:4.651889704089E-1)[&rate=6.153731313616914E-4]:4.158895443769E-1)[&rate=6.153731313616914E-4]:1.241069358829E-1)[&rate=6.153731313616914E-4]:1.373122129641E-1,(((23[&rate=6.153731313616914E-4]:4.300424843722E-1,18[&rate=6.153731313616914E-4]:4.108644021804E-1)[&rate=6.153731313616914E-4]:9.527568794355E-2,21[&rate=6.153731313616914E-4]:5.143592682061E-1)[&rate=6.153731313616914E-4]:4.664701734269E-1,(55[&rate=6.153731313616914E-4]:6.245478536757E-1,10[&rate=6.153731313616914E-4]:6.437259358674E-1)[&rate=6.153731313616914E-4]:2.521719989163E-1)[&rate=6.153731313616914E-4]:1.698874000818E-1)[&rate=6.153731313616914E-4]:5.119556350964E-2,39[&rate=6.153731313616914E-4]:5.122747371772E-2)[&rate=6.153731313616914E-4]:5.302352462329E-2,(57[&rate=6.153731313616914E-4]:6.185242944659E-1,(56[&rate=6.153731313616914E-4]:1.076618700971E-1,(60[&rate=6.153731313616914E-4]:1.065001634758E-1,59[&rate=6.153731313616914E-4]:1.010207114208E-1)[&rate=6.153731313616914E-4]:3.901432648881E-3)[&rate=6.153731313616914E-4]:5.081226983413E-1)[&rate=6.153731313616914E-4]:7.323020463409E-1)[&rate=6.153731313616914E-4]:8.209745106127E-4)[&rate=6.153731313616914E-4]:1.206712565519E-1,((16[&rate=6.153731313616914E-4]:6.989140263921E-1,3[&rate=6.153731313616914E-4]:5.838455332415E-1)[&rate=6.153731313616914E-4]:1.950230439803E-1,(5[&rate=6.153731313616914E-4]:8.014085892215E-1,(13[&rate=6.153731313616914E-4]:5.125119946071E-1,9[&rate=6.153731313616914E-4]:4.741558302236E-1)[&rate=6.153731313616914E-4]:3.436911151622E-1)[&rate=6.153731313616914E-4]:2.95147825208E-2)[&rate=6.153731313616914E-4]:4.441349261543E-1)[&rate=6.153731313616914E-4]:1.030651218206E0,38[&rate=6.153731313616914E-4]:1.250914995554E0)[&rate=6.153731313616914E-4]:2.374744003897E-1)[&rate=6.153731313616914E-4]:4.791363200975E-3,62[&rate=6.153731313616914E-4]:5.773936493317E-1)[&rate=6.153731313616914E-4]:8.602448369623E-3)[&rate=6.153731313616914E-4]:2.854739936514E-2,((37[&rate=6.153731313616914E-4]:3.307804490657E-1,31[&rate=6.153731313616914E-4]:3.307804490657E-1)[&rate=6.153731313616914E-4]:1.373766528622E-1,32[&rate=6.153731313616914E-4]:5.528565554799E-1)[&rate=6.153731313616914E-4]:1.436541547012E-1)[&rate=6.153731313616914E-4]:1.792312099927E-2,(35[&rate=6.153731313616914E-4]:6.421266282134E-1,(33[&rate=6.153731313616914E-4]:5.624311041279E-1,(30[&rate=6.153731313616914E-4]:4.195096293141E-1,36[&rate=6.153731313616914E-4]:5.697828533577E-1)[&rate=6.153731313616914E-4]:2.816737645314E-2)[&rate=6.153731313616914E-4]:6.603432189987E-2)[&rate=6.153731313616914E-4]:6.137824121826E-2);
tree STATE_4814000 [&joint=-17992.23300114967,lnP=-17992.23300114967] = [&R] (((((37[&rate=5.801430154091247E-4]:3.102869129885E-1,31[&rate=5.801430154091247E-4]:3.102869129885E-1)[&rate=5.801430154091247E-4]:6.194583851448E-2,32[&rate=5.801430154091247E-4]:4.56932205055E-1)[&rate=5.801430154091247E-4]:1.900198437016E-1,(33[&rate=5.801430154091247E-4]:4.668233952965E-1,36[&rate=5.801430154091247E-4]:5.023425209794E-1)[&rate=5.801430154091247E-4]:1.555384895257E-1)[&rate=5.801430154091247E-4]:3.142886452617E-2,35[&rate=5.801430154091247E-4]:6.67451951534E-1)[&rate=5.801430154091247E-4]:2.8271224964E-2,(61[&rate=5.801430154091247E-4]:6.336734447543E-1,(((34[&rate=5.801430154091247E-4]:3.576927449637E-1,30[&rate=5.801430154091247E-4]:4.287309963299E-1)[&rate=5.801430154091247E-4]:7.233424277531E-2,(14[&rate=5.801430154091247E-4]:2.514493440431E0,(((((((22[&rate=5.801430154091247E-4]:9.058284604194E-1,(1[&rate=5.801430154091247E-4]:9.040558477628E-2,(26[&rate=5.801430154091247E-4]:5.223714071231E-1,19[&rate=5.801430154091247E-4]:4.977138728767E-1)[&rate=5.801430154091247E-4]:3.543355475161E-1)[&rate=5.801430154091247E-4]:3.460095783491E-2)[&rate=5.801430154091247E-4]:1.119528331988E-1,(((23[&rate=5.801430154091247E-4]:5.213930835686E-1,18[&rate=5.801430154091247E-4]:5.022150013769E-1)[&rate=5.801430154091247E-4]:2.826552506822E-1,21[&rate=5.801430154091247E-4]:7.930894301412E-1)[&rate=5.801430154091247E-4]:1.070999269783E-2,(55[&rate=5.801430154091247E-4]:4.150936159525E-1,10[&rate=5.801430154091247E-4]:4.342716981443E-1)[&rate=5.801430154091247E-4]:2.845962178455E-1)[&rate=5.801430154091247E-4]:2.030229666695E-1)[&rate=5.801430154091247E-4]:1.737723166437E-1,39[&rate=5.801430154091247E-4]:2.990977464561E-2)[&rate=5.801430154091247E-4]:1.193261722736E-1,((57[&rate=5.801430154091247E-4]:6.077952087775E-1,(60[&rate=5.801430154091247E-4]:4.159023074136E-1,(56[&rate=5.801430154091247E-4]:3.645697982909E-1,59[&rate=5.801430154091247E-4]:3.618300722635E-1)[&rate=5.801430154091247E-4]:4.859278309519E-2)[&rate=5.801430154091247E-4]:1.918929013639E-1)[&rate=5.801430154091247E-4]:7.405568419795E-1,((((53[&rate=5.801430154091247E-4]:3.638941384574E-1,41[&rate=5.801430154091247E-4]:3.33757152156E-1)[&rate=5.801430154091247E-4]:1.094062844613E-1,46[&rate=5.801430154091247E-4]:4.650812448364E-1)[&rate=5.801430154091247E-4]:3.047470972554E-1,((((4[&rate=5.801430154091247E-4]:2.8945017934E-1,27[&rate=5.801430154091247E-4]:4.62052919066E-1)[&rate=5.801430154091247E-4]:1.392117744744E-1,8[&rate=5.801430154091247E-4]:4.779770223075E-1)[&rate=5.801430154091247E-4]:5.877450406036E-2,(15[&rate=5.801430154091247E-4]:4.066047600463E-1,12[&rate=5.801430154091247E-4]:3.682485956626E-1)[&rate=5.801430154091247E-4]:1.767221087873E-1)[&rate=5.801430154091247E-4]:1.642611536694E-1,49[&rate=5.801430154091247E-4]:7.092318581194E-1)[&rate=5.801430154091247E-4]:6.607593602713E-2)[&rate=5.801430154091247E-4]:1.986661951275E-1,((((43[&rate=5.801430154091247E-4]:3.400468954538E-1,44[&rate=5.801430154091247E-4]:3.373071694264E-1)[&rate=5.801430154091247E-4]:1.386333105927E-1,(45[&rate=5.801430154091247E-4]:4.534772817729E-1,(48[&rate=5.801430154091247E-4]:3.428790540274E-1,50[&rate=5.801430154091247E-4]:2.606872732055E-1)[&rate=5.801430154091247E-4]:1.133379537729E-1)[&rate=5.801430154091247E-4]:4.438100646524E-2)[&rate=5.801430154091247E-4]:2.675659601389E-1,((17[&rate=5.801430154091247E-4]:5.279784340191E-1,11[&rate=5.801430154091247E-4]:4.896222696354E-1)[&rate=5.801430154091247E-4]:1.774729245722E-1,51[&rate=5.801430154091247E-4]:5.849034133857E-1)[&rate=5.801430154091247E-4]:1.010687801969E-1)[&rate=5.801430154091247E-4]:1.567732107105E-1,((((40[&rate=5.801430154091247E-4]:4.057983704987E-1,(47[&rate=5.801430154091247E-4]:2.785710037872E-1,42[&rate=5.801430154091247E-4]:2.621326476229E-1)[&rate=5.801430154091247E-4]:1.436657228758E-1)[&rate=5.801430154091247E-4]:2.152194775053E-2,54[&rate=5.801430154091247E-4]:6.19101140167E-1)[&rate=5.801430154091247E-4]:4.820071823947E-2,52[&rate=5.801430154091247E-4]:4.152470638859E-1)[&rate=5.801430154091247E-4]:1.83867790467E-1,(63[&rate=5.801430154091247E-4]:2.979499479648E-1,58[&rate=5.801430154091247E-4]:2.952102219374E-1)[&rate=5.801430154091247E-4]:3.395210707719E-1)[&rate=5.801430154091247E-4]:2.436305499402E-1)[&rate=5.801430154091247E-4]:4.9036804159E-2)[&rate=5.801430154091247E-4]:2.017753217568E-1)[&rate=5.801430154091247E-4]:4.745923862791E-2)[&rate=5.801430154091247E-4]:3.857038579697E-2,((13[&rate=5.801430154091247E-4]:4.924254161547E-1,9[&rate=5.801430154091247E-4]:4.540692517712E-1)[&rate=5.801430154091247E-4]:7.825725344748E-1,((16[&rate=5.801430154091247E-4]:5.138678935885E-1,3[&rate=5.801430154091247E-4]:3.987994004379E-1)[&rate=5.801430154091247E-4]:2.628761875285E-1,5[&rate=5.801430154091247E-4]:7.137303824869E-1)[&rate=5.801430154091247E-4]:5.064730475948E-1)[&rate=5.801430154091247E-4]:1.691797112767E-2)[&rate=5.801430154091247E-4]:5.571527290737E-1,38[&rate=5.801430154091247E-4]:7.394796097349E-1)[&rate=5.801430154091247E-4]:5.709786576627E-1,(2[&rate=5.801430154091247E-4]:1.109126075601E0,(((24[&rate=5.801430154091247E-4]:6.830202099401E-1,(6[&rate=5.801430154091247E-4]:3.256610993913E-1,7[&rate=5.801430154091247E-4]:3.256610993913E-1)[&rate=5.801430154091247E-4]:2.505097954803E-1)[&rate=5.801430154091247E-4]:8.672884058697E-2,28[&rate=5.801430154091247E-4]:8.135846669655E-1)[&rate=5.801430154091247E-4]:5.303541201494E-2,(20[&rate=5.801430154091247E-4]:4.417032335314E-1,25[&rate=5.801430154091247E-4]:4.581415896958E-1)[&rate=5.801430154091247E-4]:3.701223249009E-1)[&rate=5.801430154091247E-4]:4.69903256895E-1)[&rate=5.801430154091247E-4]:1.184893835632E0)[&rate=5.801430154091247E-4]:9.170640591006E-2)[&rate=5.801430154091247E-4]:7.206472479136E-2)[&rate=5.801430154091247E-4]:4.995067231582E-3,(62[&rate=5.801430154091247E-4]:5.264762317482E-1,29[&rate=5.801430154091247E-4]:4.690991825679E-1)[&rate=5.801430154091247E-4]:3.696112376892E-2)[&rate=5.801430154091247E-4]:7.394559182593E-3)[&rate=5.801430154091247E-4]:5.38530104323E-2);
tree STATE_4816000 [&joint=-18014.46068535185,lnP=-18014.46068535185] = [&R] (((35[&rate=6.256916556699865E-4]:6.094685469387E-1,(62[&rate=6.256916556699865E-4]:3.427430797031E-1,(2[&rate=6.256916556699865E-4]:9.393261188173E-1,(28[&rate=6.256916556699865E-4]:9.038523960434E-1,((24[&rate=6.256916556699865E-4]:5.266636930159E-1,(6[&rate=6.256916556699865E-4]:1.827533365566E-1,7[&rate=6.256916556699865E-4]:1.827533365566E-1)[&rate=6.256916556699865E-4]:2.370610413909E-1)[&rate=6.256916556699865E-4]:2.024450377453E-1,(20[&rate=6.256916556699865E-4]:3.0436959434E-1,25[&rate=6.256916556699865E-4]:3.208079505044E-1)[&rate=6.256916556699865E-4]:4.137802323115E-1)[&rate=6.256916556699865E-4]:1.309080488438E-1)[&rate=6.256916556699865E-4]:2.62870983048E-1)[&rate=6.256916556699865E-4]:1.302765714535E0)[&rate=6.256916556699865E-4]:1.956872158696E-1)[&rate=6.256916556699865E-4]:1.364611771542E-1,((30[&rate=6.256916556699865E-4]:5.501588452627E-1,(((37[&rate=6.256916556699865E-4]:3.16440236362E-1,31[&rate=6.256916556699865E-4]:3.16440236362E-1)[&rate=6.256916556699865E-4]:8.113053258411E-2,32[&rate=6.256916556699865E-4]:4.822702224982E-1)[&rate=6.256916556699865E-4]:1.743683598897E-1,(33[&rate=6.256916556699865E-4]:4.701674808189E-1,36[&rate=6.256916556699865E-4]:5.056866065018E-1)[&rate=6.256916556699865E-4]:1.618809376346E-1)[&rate=6.256916556699865E-4]:3.286452516978E-2)[&rate=6.256916556699865E-4]:4.187642215428E-2,(14[&rate=6.256916556699865E-4]:2.605800965952E0,(61[&rate=6.256916556699865E-4]:6.284278903977E-1,(34[&rate=6.256916556699865E-4]:3.02849091411E-1,29[&rate=6.256916556699865E-4]:3.738873427772E-1)[&rate=6.256916556699865E-4]:1.343219683856E-1)[&rate=6.256916556699865E-4]:1.209872867235E-2)[&rate=6.256916556699865E-4]:7.172722758182E-2)[&rate=6.256916556699865E-4]:2.54791561297E-2)[&rate=6.256916556699865E-4]:6.38601184395E-2,(((((22[&rate=6.256916556699865E-4]:8.888945123021E-1,((26[&rate=6.256916556699865E-4]:4.358242710301E-1,19[&rate=6.256916556699865E-4]:4.111667367837E-1)[&rate=6.256916556699865E-4]:4.267703432728E-1,1[&rate=6.256916556699865E-4]:7.629324444001E-2)[&rate=6.256916556699865E-4]:3.177935005382E-2)[&rate=6.256916556699865E-4]:3.407649759149E-1,(39[&rate=6.256916556699865E-4]:2.19368518165E-2,((21[&rate=6.256916556699865E-4]:6.797998672643E-1,(18[&rate=6.256916556699865E-4]:3.346611987371E-1,23[&rate=6.256916556699865E-4]:3.538392809288E-1)[&rate=6.256916556699865E-4]:3.369194904451E-1)[&rate=6.256916556699865E-4]:1.918485039391E-1,(55[&rate=6.256916556699865E-4]:5.398820633343E-1,10[&rate=6.256916556699865E-4]:5.59060145526E-1)[&rate=6.256916556699865E-4]:2.276567188282E-1)[&rate=6.256916556699865E-4]:3.009734121198E-1)[&rate=6.256916556699865E-4]:4.607880078406E-2)[&rate=6.256916556699865E-4]:1.10329781809E-1,((57[&rate=6.256916556699865E-4]:7.360687962115E-1,((59[&rate=6.256916556699865E-4]:3.791932005901E-1,56[&rate=6.256916556699865E-4]:3.819329266174E-1)[&rate=6.256916556699865E-4]:3.013075308503E-2,60[&rate=6.256916556699865E-4]:4.1480340573E-1)[&rate=6.256916556699865E-4]:3.212653904814E-1)[&rate=6.256916556699865E-4]:6.887788660831E-1,(((53[&rate=6.256916556699865E-4]:6.638462333737E-1,((4[&rate=6.256916556699865E-4]:2.246664910434E-1,27[&rate=6.256916556699865E-4]:3.972692307694E-1)[&rate=6.256916556699865E-4]:3.658123392142E-1,8[&rate=6.256916556699865E-4]:6.397938987507E-1)[&rate=6.256916556699865E-4]:1.309343051332E-2)[&rate=6.256916556699865E-4]:1.659997711813E-1,((15[&rate=6.256916556699865E-4]:4.703764364255E-1,12[&rate=6.256916556699865E-4]:4.320202720418E-1)[&rate=6.256916556699865E-4]:3.871108551006E-1,((41[&rate=6.256916556699865E-4]:2.193585222316E-1,49[&rate=6.256916556699865E-4]:2.467557825054E-1)[&rate=6.256916556699865E-4]:1.914158558685E-1,46[&rate=6.256916556699865E-4]:4.326921863192E-1)[&rate=6.256916556699865E-4]:3.809594887686E-1)[&rate=6.256916556699865E-4]:7.97515138492E-3)[&rate=6.256916556699865E-4]:2.294268630316E-2,(((((45[&rate=6.256916556699865E-4]:4.489335900185E-1,((48[&rate=6.256916556699865E-4]:2.520134248988E-1,50[&rate=6.256916556699865E-4]:1.69821644077E-1)[&rate=6.256916556699865E-4]:1.818032978306E-1,43[&rate=6.256916556699865E-4]:4.118989145104E-1)[&rate=6.256916556699865E-4]:1.785659331643E-2)[&rate=6.256916556699865E-4]:6.183269273307E-2,44[&rate=6.256916556699865E-4]:4.888484745325E-1)[&rate=6.256916556699865E-4]:1.726228595522E-1,51[&rate=6.256916556699865E-4]:6.039370875093E-1)[&rate=6.256916556699865E-4]:5.419424726056E-2,(17[&rate=6.256916556699865E-4]:6.101663302675E-1,11[&rate=6.256916556699865E-4]:5.718101658838E-1)[&rate=6.256916556699865E-4]:1.68512949708E-1)[&rate=6.256916556699865E-4]:7.460816886892E-2,((52[&rate=6.256916556699865E-4]:6.545818528542E-1,(63[&rate=6.256916556699865E-4]:1.459493735716E-1,58[&rate=6.256916556699865E-4]:1.432096475442E-1)[&rate=6.256916556699865E-4]:5.469886436663E-1)[&rate=6.256916556699865E-4]:2.04980757648E-2,(54[&rate=6.256916556699865E-4]:4.975347944756E-1,((42[&rate=6.256916556699865E-4]:1.870150354124E-1,40[&rate=6.256916556699865E-4]:1.870150354124E-1)[&rate=6.256916556699865E-4]:6.520869660848E-2,47[&rate=6.256916556699865E-4]:2.686620881853E-1)[&rate=6.256916556699865E-4]:5.353024053693E-2)[&rate=6.256916556699865E-4]:4.29599928664E-1)[&rate=6.256916556699865E-4]:5.765957501978E-2)[&rate=6.256916556699865E-4]:3.511768036984E-2)[&rate=6.256916556699865E-4]:4.021959577378E-1)[&rate=6.256916556699865E-4]:7.311458072112E-5)[&rate=6.256916556699865E-4]:2.794964062762E-1,((16[&rate=6.256916556699865E-4]:6.222128735481E-1,3[&rate=6.256916556699865E-4]:5.071443803975E-1)[&rate=6.256916556699865E-4]:9.043586104191E-2,(5[&rate=6.256916556699865E-4]:6.104122819358E-1,(13[&rate=6.256916556699865E-4]:5.046856786986E-1,9[&rate=6.256916556699865E-4]:4.663295143151E-1)[&rate=6.256916556699865E-4]:1.605211237851E-1)[&rate=6.256916556699865E-4]:3.922275402402E-2)[&rate=6.256916556699865E-4]:8.57521873219E-1)[&rate=6.256916556699865E-4]:7.204924797992E-1,38[&rate=6.256916556699865E-4]:1.17285486843E0)[&rate=6.256916556699865E-4]:4.816838325499E-1);
tree STATE_4818000 [&joint=-18007.075497593443,lnP=-18007.075497593443] = [&R] ((((((2[&rate=5.898843596519344E-4]:8.519417918247E-1,((24[&rate=5.898843596519344E-4]:7.876316993362E-1,(6[&rate=5.898843596519344E-4]:3.470412211279E-1,7[&rate=5.898843596519344E-4]:3.470412211279E-1)[&rate=5.898843596519344E-4]:3.337411631397E-1)[&rate=5.898843596519344E-4]:1.331725619718E-1,((20[&rate=5.898843596519344E-4]:4.072036293579E-1,25[&rate=5.898843596519344E-4]:4.236419855223E-1)[&rate=5.898843596519344E-4]:3.509881229645E-1,28[&rate=5.898843596519344E-4]:8.129862728704E-1)[&rate=5.898843596519344E-4]:1.516536048759E-1)[&rate=5.898843596519344E-4]:1.146991743524E-1)[&rate=5.898843596519344E-4]:1.630599360233E0,34[&rate=5.898843596519344E-4]:4.547770978617E-1)[&rate=5.898843596519344E-4]:6.745032584964E-2,(29[&rate=5.898843596519344E-4]:5.142344651555E-1,((((((21[&rate=5.898843596519344E-4]:6.261044159459E-1,(18[&rate=5.898843596519344E-4]:4.869797831354E-1,23[&rate=5.898843596519344E-4]:5.061578653271E-1)[&rate=5.898843596519344E-4]:1.309054547285E-1)[&rate=5.898843596519344E-4]:1.153455470154E-1,(55[&rate=5.898843596519344E-4]:4.930616917952E-1,10[&rate=5.898843596519344E-4]:5.122397739869E-1)[&rate=5.898843596519344E-4]:1.442786821252E-1)[&rate=5.898843596519344E-4]:5.041505231627E-1,((22[&rate=5.898843596519344E-4]:9.102982334831E-1,((26[&rate=5.898843596519344E-4]:4.971355433092E-1,19[&rate=5.898843596519344E-4]:4.724780090628E-1)[&rate=5.898843596519344E-4]:3.288308303891E-1,1[&rate=5.898843596519344E-4]:3.966500383541E-2)[&rate=5.898843596519344E-4]:8.98113118395E-2)[&rate=5.898843596519344E-4]:2.602205007425E-1,39[&rate=5.898843596519344E-4]:8.874898609271E-3)[&rate=5.898843596519344E-4]:8.604065600804E-2)[&rate=5.898843596519344E-4]:7.149225269614E-2,((((((15[&rate=5.898843596519344E-4]:3.623252012411E-1,12[&rate=5.898843596519344E-4]:3.239690368574E-1)[&rate=5.898843596519344E-4]:2.935324890617E-1,(41[&rate=5.898843596519344E-4]:3.368900856233E-1,(46[&rate=5.898843596519344E-4]:3.036310121736E-1,53[&rate=5.898843596519344E-4]:3.118501902559E-1)[&rate=5.898843596519344E-4]:5.517688166879E-2)[&rate=5.898843596519344E-4]:2.532141800219E-1)[&rate=5.898843596519344E-4]:6.757496293505E-2,((4[&rate=5.898843596519344E-4]:2.148976820551E-1,27[&rate=5.898843596519344E-4]:3.875004217811E-1)[&rate=5.898843596519344E-4]:2.167441641454E-1,8[&rate=5.898843596519344E-4]:4.809569146937E-1)[&rate=5.898843596519344E-4]:1.959003960784E-1)[&rate=5.898843596519344E-4]:1.771119192559E-2,49[&rate=5.898843596519344E-4]:7.027876807797E-1)[&rate=5.898843596519344E-4]:4.291260727344E-1,(((17[&rate=5.898843596519344E-4]:3.452635656445E-1,11[&rate=5.898843596519344E-4]:3.069074012608E-1)[&rate=5.898843596519344E-4]:3.937138727365E-1,(((43[&rate=5.898843596519344E-4]:3.317540263599E-1,((48[&rate=5.898843596519344E-4]:1.432215985973E-1,50[&rate=5.898843596519344E-4]:6.102981777548E-2)[&rate=5.898843596519344E-4]:1.528861365637E-1,45[&rate=5.898843596519344E-4]:2.933680091337E-1)[&rate=5.898843596519344E-4]:5.756409941799E-2)[&rate=5.898843596519344E-4]:3.28509479583E-2,44[&rate=5.898843596519344E-4]:3.618652482909E-1)[&rate=5.898843596519344E-4]:1.708453189997E-1,51[&rate=5.898843596519344E-4]:4.751763207151E-1)[&rate=5.898843596519344E-4]:1.432531724604E-1)[&rate=5.898843596519344E-4]:2.39792495085E-1,((63[&rate=5.898843596519344E-4]:2.960557692727E-1,58[&rate=5.898843596519344E-4]:2.933160432453E-1)[&rate=5.898843596519344E-4]:3.697082841285E-1,(52[&rate=5.898843596519344E-4]:6.118271026547E-1,(((40[&rate=5.898843596519344E-4]:1.821669363324E-1,47[&rate=5.898843596519344E-4]:1.986052924968E-1)[&rate=5.898843596519344E-4]:9.910649845259E-2,42[&rate=5.898843596519344E-4]:2.81273434785E-1)[&rate=5.898843596519344E-4]:5.046656864147E-2,54[&rate=5.898843596519344E-4]:5.235208253443E-1)[&rate=5.898843596519344E-4]:3.403610718309E-1)[&rate=5.898843596519344E-4]:1.558078636285E-2)[&rate=5.898843596519344E-4]:2.30814099243E-1)[&rate=5.898843596519344E-4]:1.914999844318E-1)[&rate=5.898843596519344E-4]:1.066252417808E-1,(57[&rate=5.898843596519344E-4]:5.902392346522E-1,((56[&rate=5.898843596519344E-4]:4.35458391456E-1,60[&rate=5.898843596519344E-4]:4.381981174836E-1)[&rate=5.898843596519344E-4]:1.01873310294E-1,59[&rate=5.898843596519344E-4]:5.345919757226E-1)[&rate=5.898843596519344E-4]:5.016780687472E-2)[&rate=5.898843596519344E-4]:8.20902500369E-1)[&rate=5.898843596519344E-4]:1.841414758051E-3)[&rate=5.898843596519344E-4]:1.470942490715E-2,((13[&rate=5.898843596519344E-4]:4.18025926776E-1,9[&rate=5.898843596519344E-4]:3.796697623925E-1)[&rate=5.898843596519344E-4]:1.177186060065E-1,(5[&rate=5.898843596519344E-4]:4.786764617225E-1,(16[&rate=5.898843596519344E-4]:3.420240426833E-1,3[&rate=5.898843596519344E-4]:2.269555495327E-1)[&rate=5.898843596519344E-4]:1.996661176693E-1)[&rate=5.898843596519344E-4]:2.273550512189E-3)[&rate=5.898843596519344E-4]:7.49482288479E-1)[&rate=5.898843596519344E-4]:1.687867977192E-1,38[&rate=5.898843596519344E-4]:3.444245778849E-1)[&rate=5.898843596519344E-4]:1.142974046264E0)[&rate=5.898843596519344E-4]:7.903120992197E-2)[&rate=5.898843596519344E-4]:3.474492214344E-3,62[&rate=5.898843596519344E-4]:6.541172164722E-1)[&rate=5.898843596519344E-4]:2.937549427075E-3,((61[&rate=5.898843596519344E-4]:6.347483167213E-1,(35[&rate=5.898843596519344E-4]:5.298485262445E-1,30[&rate=5.898843596519344E-4]:4.014332256982E-1)[&rate=5.898843596519344E-4]:1.130965117882E-1)[&rate=5.898843596519344E-4]:4.510472324167E-2,14[&rate=5.898843596519344E-4]:2.645127386845E0)[&rate=5.898843596519344E-4]:4.004325599087E-2)[&rate=5.898843596519344E-4]:2.022147263227E-2,(((37[&rate=5.898843596519344E-4]:3.568728971034E-1,31[&rate=5.898843596519344E-4]:3.568728971034E-1)[&rate=5.898843596519344E-4]:1.278704963931E-1,32[&rate=5.898843596519344E-4]:5.694428470485E-1)[&rate=5.898843596519344E-4]:1.121456494679E-1,(33[&rate=5.898843596519344E-4]:5.74475791E-1,36[&rate=5.898843596519344E-4]:6.099949166829E-1)[&rate=5.898843596519344E-4]:8.252254158198E-2)[&rate=5.898843596519344E-4]:7.765495512985E-2);
tree STATE_4820000 [&joint=-18003.69447042566,lnP=-18003.69447042566] = [&R] ((((((((((((15[&rate=6.000763822898588E-4]:3.921794649481E-1,12[&rate=6.000763822898588E-4]:3.538233005644E-1)[&rate=6.000763822898588E-4]:3.794773701044E-1,(((53[&rate=6.000763822898588E-4]:3.755834084992E-1,(49[&rate=6.000763822898588E-4]:3.512560987554E-1,46[&rate=6.000763822898588E-4]:3.457766467007E-1)[&rate=6.000763822898588E-4]:2.15875837162E-2)[&rate=6.000763822898588E-4]:3.888379112783E-2,41[&rate=6.000763822898588E-4]:3.843302133257E-1)[&rate=6.000763822898588E-4]:2.907042574149E-1,(8[&rate=6.000763822898588E-4]:6.400000707905E-1,(4[&rate=6.000763822898588E-4]:2.456370973666E-1,27[&rate=6.000763822898588E-4]:4.182398370926E-1)[&rate=6.000763822898588E-4]:3.450479049308E-1)[&rate=6.000763822898588E-4]:5.421248214181E-2)[&rate=6.000763822898588E-4]:3.086893965444E-2)[&rate=6.000763822898588E-4]:3.284375298259E-1,(((17[&rate=6.000763822898588E-4]:4.021817273872E-1,11[&rate=6.000763822898588E-4]:3.638255630035E-1)[&rate=6.000763822898588E-4]:2.324108315445E-1,(((((48[&rate=6.000763822898588E-4]:3.206940417349E-1,50[&rate=6.000763822898588E-4]:2.38502260913E-1)[&rate=6.000763822898588E-4]:6.258844777173E-2,45[&rate=6.000763822898588E-4]:3.805427634793E-1)[&rate=6.000763822898588E-4]:2.261557961112E-2,43[&rate=6.000763822898588E-4]:3.839802608987E-1)[&rate=6.000763822898588E-4]:5.580745341915E-2,44[&rate=6.000763822898588E-4]:4.370479882905E-1)[&rate=6.000763822898588E-4]:5.141043280635E-2,51[&rate=6.000763822898588E-4]:4.309241745214E-1)[&rate=6.000763822898588E-4]:8.312043920477E-2)[&rate=6.000763822898588E-4]:1.808273057157E-1,((63[&rate=6.000763822898588E-4]:2.6512540487E-1,58[&rate=6.000763822898588E-4]:2.623856788427E-1)[&rate=6.000763822898588E-4]:3.343259018427E-1,(((54[&rate=6.000763822898588E-4]:2.746173295695E-1,47[&rate=6.000763822898588E-4]:9.927486381612E-2)[&rate=6.000763822898588E-4]:2.582213979417E-1,(40[&rate=6.000763822898588E-4]:3.21823266459E-2,42[&rate=6.000763822898588E-4]:3.21823266459E-2)[&rate=6.000763822898588E-4]:3.088755789475E-1)[&rate=6.000763822898588E-4]:1.425362279619E-1,52[&rate=6.000763822898588E-4]:4.233201609526E-1)[&rate=6.000763822898588E-4]:1.377749813765E-1)[&rate=6.000763822898588E-4]:1.337767771128E-1)[&rate=6.000763822898588E-4]:2.84674500231E-1)[&rate=6.000763822898588E-4]:2.974074652377E-1,((57[&rate=6.000763822898588E-4]:5.666381206364E-1,((59[&rate=6.000763822898588E-4]:4.492758242263E-1,60[&rate=6.000763822898588E-4]:4.547552762812E-1)[&rate=6.000763822898588E-4]:5.802922972844E-2,56[&rate=6.000763822898588E-4]:5.100447799821E-1)[&rate=6.000763822898588E-4]:5.385361462674E-2)[&rate=6.000763822898588E-4]:9.598658494272E-1,((39[&rate=6.000763822898588E-4]:1.992558026385E-2,(22[&rate=6.000763822898588E-4]:1.037891029995E0,((26[&rate=6.000763822898588E-4]:7.544174764429E-1,19[&rate=6.000763822898588E-4]:7.297599421965E-1)[&rate=6.000763822898588E-4]:1.714297364431E-1,1[&rate=6.000763822898588E-4]:1.395458430231E-1)[&rate=6.000763822898588E-4]:1.175232691637E-1)[&rate=6.000763822898588E-4]:1.436783858853E-1)[&rate=6.000763822898588E-4]:1.973805630933E-1,((21[&rate=6.000763822898588E-4]:5.695021647516E-1,(18[&rate=6.000763822898588E-4]:3.355417083096E-1,23[&rate=6.000763822898588E-4]:3.547197905013E-1)[&rate=6.000763822898588E-4]:2.257412783599E-1)[&rate=6.000763822898588E-4]:1.683306243674E-1,(55[&rate=6.000763822898588E-4]:5.723894974458E-1,10[&rate=6.000763822898588E-4]:5.915675796375E-1)[&rate=6.000763822898588E-4]:6.133370263225E-2)[&rate=6.000763822898588E-4]:6.301582857449E-1)[&rate=6.000763822898588E-4]:6.262248424064E-2)[&rate=6.000763822898588E-4]:5.244435395058E-3)[&rate=6.000763822898588E-4]:1.859795025708E-1,(5[&rate=6.000763822898588E-4]:6.186428510854E-1,((13[&rate=6.000763822898588E-4]:3.808536257778E-1,9[&rate=6.000763822898588E-4]:3.424974613943E-1)[&rate=6.000763822898588E-4]:2.498816648637E-1,(16[&rate=6.000763822898588E-4]:3.372867174682E-1,3[&rate=6.000763822898588E-4]:2.222182243176E-1)[&rate=6.000763822898588E-4]:3.016677512556E-1)[&rate=6.000763822898588E-4]:4.270208099177E-2)[&rate=6.000763822898588E-4]:9.018247829714E-1)[&rate=6.000763822898588E-4]:7.080853147332E-1,38[&rate=6.000763822898588E-4]:1.173758428242E0)[&rate=6.000763822898588E-4]:3.248817271452E-1,34[&rate=6.000763822898588E-4]:4.544377450273E-1)[&rate=6.000763822898588E-4]:4.677501863658E-2,(30[&rate=6.000763822898588E-4]:5.194167519114E-1,(14[&rate=6.000763822898588E-4]:2.581469841192E0,((2[&rate=6.000763822898588E-4]:9.759372147464E-1,((20[&rate=6.000763822898588E-4]:4.352660588115E-1,25[&rate=6.000763822898588E-4]:4.517044149758E-1)[&rate=6.000763822898588E-4]:2.48762779631E-1,((24[&rate=6.000763822898588E-4]:5.296801612198E-1,(6[&rate=6.000763822898588E-4]:1.416516193054E-1,7[&rate=6.000763822898588E-4]:1.416516193054E-1)[&rate=6.000763822898588E-4]:2.811792268458E-1)[&rate=6.000763822898588E-4]:1.652586498143E-1,28[&rate=6.000763822898588E-4]:7.387744274725E-1)[&rate=6.000763822898588E-4]:4.893151802154E-5)[&rate=6.000763822898588E-4]:4.645111160299E-1)[&rate=6.000763822898588E-4]:1.422531097899E0,35[&rate=6.000763822898588E-4]:5.701578103625E-1)[&rate=6.000763822898588E-4]:5.423440525841E-2)[&rate=6.000763822898588E-4]:2.343983683679E-2)[&rate=6.000763822898588E-4]:5.283426311865E-2)[&rate=6.000763822898588E-4]:2.457743194118E-3,29[&rate=6.000763822898588E-4]:5.747087582241E-1)[&rate=6.000763822898588E-4]:3.078105664367E-3,61[&rate=6.000763822898588E-4]:6.980054431234E-1)[&rate=6.000763822898588E-4]:9.389352947064E-3,62[&rate=6.000763822898588E-4]:6.445532660159E-1)[&rate=6.000763822898588E-4]:1.847271287382E-1,(((37[&rate=6.000763822898588E-4]:3.03220556963E-1,31[&rate=6.000763822898588E-4]:3.03220556963E-1)[&rate=6.000763822898588E-4]:2.698044647934E-1,32[&rate=6.000763822898588E-4]:6.577244753084E-1)[&rate=6.000763822898588E-4]:8.610785868333E-2,(33[&rate=6.000763822898588E-4]:4.263590832786E-1,36[&rate=6.000763822898588E-4]:4.618782089615E-1)[&rate=6.000763822898588E-4]:2.928830867788E-1)[&rate=6.000763822898588E-4]:1.67415273877E-1);
tree STATE_4822000 [&joint=-18004.134336451487,lnP=-18004.134336451487] = [&R] (((34[&rate=5.37094184219498E-4]:5.254123818965E-1,(33[&rate=5.37094184219498E-4]:4.003272205184E-1,36[&rate=5.37094184219498E-4]:4.358463462012E-1)[&rate=5.37094184219498E-4]:3.10877511105E-1)[&rate=5.37094184219498E-4]:2.6056850729E-2,((((13[&rate=5.37094184219498E-4]:3.20615119314E-1,9[&rate=5.37094184219498E-4]:2.822589549306E-1)[&rate=5.37094184219498E-4]:4.099667531397E-1,5[&rate=5.37094184219498E-4]:6.757873519058E-1)[&rate=5.37094184219498E-4]:8.26799121547E-1,((((22[&rate=5.37094184219498E-4]:9.219255583306E-1,((26[&rate=5.37094184219498E-4]:6.521501412359E-1,19[&rate=5.37094184219498E-4]:6.274926069894E-1)[&rate=5.37094184219498E-4]:1.615623791236E-1,1[&rate=5.37094184219498E-4]:2.741115049656E-2)[&rate=5.37094184219498E-4]:1.136924900258E-1)[&rate=5.37094184219498E-4]:4.595731187796E-1,(((21[&rate=5.37094184219498E-4]:5.254990590065E-1,(18[&rate=5.37094184219498E-4]:4.282146543166E-1,23[&rate=5.37094184219498E-4]:4.473927365083E-1)[&rate=5.37094184219498E-4]:8.906522660786E-2)[&rate=5.37094184219498E-4]:3.177309434186E-1,(55[&rate=5.37094184219498E-4]:5.726979537126E-1,10[&rate=5.37094184219498E-4]:5.918760359043E-1)[&rate=5.37094184219498E-4]:1.664224596716E-1)[&rate=5.37094184219498E-4]:4.499048996445E-1,39[&rate=5.37094184219498E-4]:1.42449970563E-1)[&rate=5.37094184219498E-4]:7.740487093083E-2)[&rate=5.37094184219498E-4]:4.25161525084E-2,((57[&rate=5.37094184219498E-4]:6.138977121597E-1,((60[&rate=5.37094184219498E-4]:4.042114286225E-1,59[&rate=5.37094184219498E-4]:3.987319765675E-1)[&rate=5.37094184219498E-4]:1.256243238397E-1,56[&rate=5.37094184219498E-4]:5.270960264346E-1)[&rate=5.37094184219498E-4]:8.40619596976E-2)[&rate=5.37094184219498E-4]:6.570346659613E-1,((((((53[&rate=5.37094184219498E-4]:1.774756044862E-1,8[&rate=5.37094184219498E-4]:1.665167003765E-1)[&rate=5.37094184219498E-4]:2.10453347279E-1,(4[&rate=5.37094184219498E-4]:2.7634952456E-3,27[&rate=5.37094184219498E-4]:1.753662349716E-1)[&rate=5.37094184219498E-4]:3.248914839168E-1)[&rate=5.37094184219498E-4]:1.330454101262E-1,(41[&rate=5.37094184219498E-4]:2.602435033906E-1,46[&rate=5.37094184219498E-4]:2.821613116096E-1)[&rate=5.37094184219498E-4]:2.305938721995E-1)[&rate=5.37094184219498E-4]:1.000865055361E-1,49[&rate=5.37094184219498E-4]:6.183211413999E-1)[&rate=5.37094184219498E-4]:1.767600053787E-2,(15[&rate=5.37094184219498E-4]:4.08731027917E-1,12[&rate=5.37094184219498E-4]:3.703748635333E-1)[&rate=5.37094184219498E-4]:2.656222784044E-1)[&rate=5.37094184219498E-4]:3.351158525588E-1,(((((43[&rate=5.37094184219498E-4]:3.564707451485E-1,(48[&rate=5.37094184219498E-4]:1.891998099722E-1,50[&rate=5.37094184219498E-4]:1.070080291503E-1)[&rate=5.37094184219498E-4]:1.891887433954E-1)[&rate=5.37094184219498E-4]:7.028629050476E-3,45[&rate=5.37094184219498E-4]:3.826774563907E-1)[&rate=5.37094184219498E-4]:1.060946113378E-1,44[&rate=5.37094184219498E-4]:4.668542595095E-1)[&rate=5.37094184219498E-4]:1.448930411468E-1,((17[&rate=5.37094184219498E-4]:3.895793390593E-1,11[&rate=5.37094184219498E-4]:3.512231746757E-1)[&rate=5.37094184219498E-4]:2.093902282855E-1,51[&rate=5.37094184219498E-4]:4.784216221393E-1)[&rate=5.37094184219498E-4]:7.579143194159E-2)[&rate=5.37094184219498E-4]:1.526109370543E-1,((63[&rate=5.37094184219498E-4]:2.489235722148E-1,58[&rate=5.37094184219498E-4]:2.461838461874E-1)[&rate=5.37094184219498E-4]:4.083822428327E-1,((42[&rate=5.37094184219498E-4]:3.781560871144E-1,(54[&rate=5.37094184219498E-4]:5.087548282982E-1,(47[&rate=5.37094184219498E-4]:3.069349230175E-1,40[&rate=5.37094184219498E-4]:2.904965668531E-1)[&rate=5.37094184219498E-4]:2.647743952729E-2)[&rate=5.37094184219498E-4]:6.118208073396E-2)[&rate=5.37094184219498E-4]:1.276196626965E-1,52[&rate=5.37094184219498E-4]:4.455017772081E-1)[&rate=5.37094184219498E-4]:1.734478734557E-1)[&rate=5.37094184219498E-4]:8.787434047139E-2)[&rate=5.37094184219498E-4]:1.820972225396E-1)[&rate=5.37094184219498E-4]:1.272166438982E-1)[&rate=5.37094184219498E-4]:2.38013958347E-1)[&rate=5.37094184219498E-4]:1.155891690086E-1,(16[&rate=5.37094184219498E-4]:6.714733212704E-1,3[&rate=5.37094184219498E-4]:5.564048281198E-1)[&rate=5.37094184219498E-4]:8.188156088636E-1)[&rate=5.37094184219498E-4]:7.531124194899E-2)[&rate=5.37094184219498E-4]:2.57543905783E-1,38[&rate=5.37094184219498E-4]:7.053358586878E-1)[&rate=5.37094184219498E-4]:8.903357842976E-1)[&rate=5.37094184219498E-4]:2.254492500618E-1,((((37[&rate=5.37094184219498E-4]:1.571100056857E-1,31[&rate=5.37094184219498E-4]:1.571100056857E-1)[&rate=5.37094184219498E-4]:1.843787179484E-1,32[&rate=5.37094184219498E-4]:4.261881771862E-1)[&rate=5.37094184219498E-4]:4.337168726686E-1,(14[&rate=5.37094184219498E-4]:2.735503664487E0,(((62[&rate=5.37094184219498E-4]:5.365083541067E-1,(2[&rate=5.37094184219498E-4]:8.931565340394E-1,((20[&rate=5.37094184219498E-4]:4.190378861327E-1,25[&rate=5.37094184219498E-4]:4.35476242297E-1)[&rate=5.37094184219498E-4]:3.347267784114E-1,(28[&rate=5.37094184219498E-4]:7.696842954739E-1,(24[&rate=5.37094184219498E-4]:4.863668266176E-1,(6[&rate=5.37094184219498E-4]:1.796195796783E-1,7[&rate=5.37094184219498E-4]:1.796195796783E-1)[&rate=5.37094184219498E-4]:1.998979318708E-1)[&rate=5.37094184219498E-4]:2.394818524179E-1)[&rate=5.37094184219498E-4]:3.887488961822E-2)[&rate=5.37094184219498E-4]:3.119946092214E-1)[&rate=5.37094184219498E-4]:1.542700573716E0)[&rate=5.37094184219498E-4]:5.117186332462E-2,61[&rate=5.37094184219498E-4]:6.505217474859E-1)[&rate=5.37094184219498E-4]:6.763289543489E-2,(29[&rate=5.37094184219498E-4]:4.579385861075E-1,30[&rate=5.37094184219498E-4]:4.579385861075E-1)[&rate=5.37094184219498E-4]:1.399974775784E-1)[&rate=5.37094184219498E-4]:5.207467468355E-2)[&rate=5.37094184219498E-4]:7.055004919035E-2)[&rate=5.37094184219498E-4]:1.027731856921E-1,35[&rate=5.37094184219498E-4]:9.517492737981E-1)[&rate=5.37094184219498E-4]:2.462276080163E-2);
tree STATE_4824000 [&joint=-18010.457767293625,lnP=-18010.457767293625] = [&R] ((((37[&rate=5.975642892456692E-4]:1.339198827012E-1,31[&rate=5.975642892456692E-4]:1.339198827012E-1)[&rate=5.975642892456692E-4]:4.756014524995E-1,32[&rate=5.975642892456692E-4]:6.942207887527E-1)[&rate=5.975642892456692E-4]:1.874904244748E-1,((34[&rate=5.975642892456692E-4]:3.149012647216E-1,35[&rate=5.975642892456692E-4]:5.14354816634E-1)[&rate=5.975642892456692E-4]:2.534334192612E-1,(((((((41[&rate=5.975642892456692E-4]:2.212729967732E-1,46[&rate=5.975642892456692E-4]:2.431908049923E-1)[&rate=5.975642892456692E-4]:3.901967783972E-1,((53[&rate=5.975642892456692E-4]:3.963367646918E-1,(4[&rate=5.975642892456692E-4]:7.324230059283E-2,27[&rate=5.975642892456692E-4]:2.458450403188E-1)[&rate=5.975642892456692E-4]:2.628204914962E-1)[&rate=5.975642892456692E-4]:6.512009439137E-2,(49[&rate=5.975642892456692E-4]:3.65772901489E-1,((15[&rate=5.975642892456692E-4]:3.004777441447E-1,12[&rate=5.975642892456692E-4]:2.62121579761E-1)[&rate=5.975642892456692E-4]:1.000840629931E-1,8[&rate=5.975642892456692E-4]:3.539864646721E-1)[&rate=5.975642892456692E-4]:3.56725873489E-3)[&rate=5.975642892456692E-4]:9.294423156654E-2)[&rate=5.975642892456692E-4]:1.801499023887E-1)[&rate=5.975642892456692E-4]:2.80293662485E-1,(((((47[&rate=5.975642892456692E-4]:9.53300142745E-2,54[&rate=5.975642892456692E-4]:2.706724800279E-1)[&rate=5.975642892456692E-4]:1.955797684337E-1,(42[&rate=5.975642892456692E-4]:2.001819453013E-1,40[&rate=5.975642892456692E-4]:2.001819453013E-1)[&rate=5.975642892456692E-4]:7.42894812425E-2)[&rate=5.975642892456692E-4]:3.237354424117E-1,(63[&rate=5.975642892456692E-4]:2.124862126189E-1,58[&rate=5.975642892456692E-4]:2.097464865915E-1)[&rate=5.975642892456692E-4]:3.638028481175E-1)[&rate=5.975642892456692E-4]:2.998643805552E-2,52[&rate=5.975642892456692E-4]:5.679193344083E-1)[&rate=5.975642892456692E-4]:1.094925869499E-1,((51[&rate=5.975642892456692E-4]:4.676342156952E-1,(17[&rate=5.975642892456692E-4]:3.330647749514E-1,11[&rate=5.975642892456692E-4]:2.947086105677E-1)[&rate=5.975642892456692E-4]:2.551173859494E-1)[&rate=5.975642892456692E-4]:4.902894388126E-2,(((48[&rate=5.975642892456692E-4]:3.593959749671E-1,50[&rate=5.975642892456692E-4]:2.772041941453E-1)[&rate=5.975642892456692E-4]:3.472670219925E-2,45[&rate=5.975642892456692E-4]:3.91382951139E-1)[&rate=5.975642892456692E-4]:6.046803891296E-2,(43[&rate=5.975642892456692E-4]:1.509294514604E-1,44[&rate=5.975642892456692E-4]:1.48189725433E-1)[&rate=5.975642892456692E-4]:2.817434563999E-1)[&rate=5.975642892456692E-4]:1.44264224319E-1)[&rate=5.975642892456692E-4]:1.607487617817E-1)[&rate=5.975642892456692E-4]:1.595569957493E-1)[&rate=5.975642892456692E-4]:3.961158598065E-1,(((22[&rate=5.975642892456692E-4]:1.022871273596E0,((26[&rate=5.975642892456692E-4]:7.232417010066E-1,19[&rate=5.975642892456692E-4]:6.985841667601E-1)[&rate=5.975642892456692E-4]:1.023306216565E-1,1[&rate=5.975642892456692E-4]:3.927095280012E-2)[&rate=5.975642892456692E-4]:2.027784029877E-1)[&rate=5.975642892456692E-4]:1.861078804159E-1,(39[&rate=5.975642892456692E-4]:3.564974088366E-2,((21[&rate=5.975642892456692E-4]:7.127488528079E-1,(18[&rate=5.975642892456692E-4]:4.656392596344E-1,23[&rate=5.975642892456692E-4]:4.848173418261E-1)[&rate=5.975642892456692E-4]:2.388904150914E-1)[&rate=5.975642892456692E-4]:1.64477990836E-1,(55[&rate=5.975642892456692E-4]:6.211110129691E-1,10[&rate=5.975642892456692E-4]:6.402890951609E-1)[&rate=5.975642892456692E-4]:1.520062416337E-1)[&rate=5.975642892456692E-4]:3.091078287466E-1)[&rate=5.975642892456692E-4]:1.168557751188E-2)[&rate=5.975642892456692E-4]:1.612063521374E-1,(57[&rate=5.975642892456692E-4]:7.592299070616E-1,((60[&rate=5.975642892456692E-4]:2.921343698261E-1,59[&rate=5.975642892456692E-4]:2.866549177712E-1)[&rate=5.975642892456692E-4]:8.813064457247E-2,56[&rate=5.975642892456692E-4]:3.77525288371E-1)[&rate=5.975642892456692E-4]:3.78964892663E-1)[&rate=5.975642892456692E-4]:6.958871059372E-1)[&rate=5.975642892456692E-4]:3.276228446326E-2)[&rate=5.975642892456692E-4]:1.961368560226E-1,(((13[&rate=5.975642892456692E-4]:2.406930591776E-1,9[&rate=5.975642892456692E-4]:2.023368947941E-1)[&rate=5.975642892456692E-4]:2.880960213985E-1,(16[&rate=5.975642892456692E-4]:4.587125473953E-1,5[&rate=5.975642892456692E-4]:3.956988487652E-1)[&rate=5.975642892456692E-4]:7.829571126308E-2)[&rate=5.975642892456692E-4]:1.054413842356E-1,3[&rate=5.975642892456692E-4]:5.273811497434E-1)[&rate=5.975642892456692E-4]:9.073199352481E-1)[&rate=5.975642892456692E-4]:1.046564524186E0,38[&rate=5.975642892456692E-4]:1.47852588315E0)[&rate=5.975642892456692E-4]:1.000909717029E-1,(30[&rate=5.975642892456692E-4]:5.199599227169E-1,(62[&rate=5.975642892456692E-4]:5.530401958607E-1,(((2[&rate=5.975642892456692E-4]:7.525549113517E-1,((24[&rate=5.975642892456692E-4]:6.049948588759E-1,(6[&rate=5.975642892456692E-4]:4.0657425533E-1,7[&rate=5.975642892456692E-4]:4.0657425533E-1)[&rate=5.975642892456692E-4]:9.15712884774E-2)[&rate=5.975642892456692E-4]:6.546122974437E-2,(28[&rate=5.975642892456692E-4]:6.897731626436E-1,(20[&rate=5.975642892456692E-4]:2.496867941188E-1,25[&rate=5.975642892456692E-4]:2.661251502832E-1)[&rate=5.975642892456692E-4]:3.852918479767E-1)[&rate=5.975642892456692E-4]:2.451854241516E-2)[&rate=5.975642892456692E-4]:2.65660466567E-1)[&rate=5.975642892456692E-4]:1.629219438539E0,61[&rate=5.975642892456692E-4]:5.45267126296E-1)[&rate=5.975642892456692E-4]:8.595410100383E-3,(29[&rate=5.975642892456692E-4]:2.712860237803E-1,14[&rate=5.975642892456692E-4]:2.356778949898E0)[&rate=5.975642892456692E-4]:1.623579333812E-1)[&rate=5.975642892456692E-4]:6.201918951889E-2)[&rate=5.975642892456692E-4]:2.429677603657E-2)[&rate=5.975642892456692E-4]:8.549277314227E-2)[&rate=5.975642892456692E-4]:3.39202394897E-2)[&rate=5.975642892456692E-4]:1.029940155836E-1)[&rate=5.975642892456692E-4]:2.272955683424E-1,(33[&rate=5.975642892456692E-4]:8.131601189779E-1,36[&rate=5.975642892456692E-4]:8.486792446608E-1)[&rate=5.975642892456692E-4]:2.712564986577E-1);
tree STATE_4826000 [&joint=-17995.55810875016,lnP=-17995.55810875016] = [&R] ((((62[&rate=5.815862039333065E-4]:5.246744948343E-1,(30[&rate=5.815862039333065E-4]:4.442114456244E-1,(14[&rate=5.815862039333065E-4]:2.273188496472E0,29[&rate=5.815862039333065E-4]:1.876955703544E-1)[&rate=5.815862039333065E-4]:2.5651587527E-1)[&rate=5.815862039333065E-4]:2.308600002964E-2)[&rate=5.815862039333065E-4]:5.836692472467E-4,(61[&rate=5.815862039333065E-4]:5.570126123964E-1,((2[&rate=5.815862039333065E-4]:1.181178713732E0,((20[&rate=5.815862039333065E-4]:5.13756032378E-1,25[&rate=5.815862039333065E-4]:5.301943885424E-1)[&rate=5.815862039333065E-4]:2.906995000528E-1,((24[&rate=5.815862039333065E-4]:5.348314725794E-1,(6[&rate=5.815862039333065E-4]:3.428001968286E-1,7[&rate=5.815862039333065E-4]:3.428001968286E-1)[&rate=5.815862039333065E-4]:8.518196068225E-2)[&rate=5.815862039333065E-4]:5.973148463746E-2,28[&rate=5.815862039333065E-4]:6.383985736552E-1)[&rate=5.815862039333065E-4]:2.208514793236E-1)[&rate=5.815862039333065E-4]:5.49325921027E-1)[&rate=5.815862039333065E-4]:1.129336613124E0,((((((((21[&rate=5.815862039333065E-4]:6.110571271896E-1,(18[&rate=5.815862039333065E-4]:5.052692050835E-1,23[&rate=5.815862039333065E-4]:5.244472872752E-1)[&rate=5.815862039333065E-4]:9.756874402411E-2)[&rate=5.815862039333065E-4]:2.174963889176E-1,(55[&rate=5.815862039333065E-4]:6.587638180337E-1,10[&rate=5.815862039333065E-4]:6.779419002255E-1)[&rate=5.815862039333065E-4]:6.568010903254E-2)[&rate=5.815862039333065E-4]:4.030730154729E-1,((22[&rate=5.815862039333065E-4]:8.303970747804E-1,((26[&rate=5.815862039333065E-4]:5.271579780981E-1,19[&rate=5.815862039333065E-4]:5.025004438517E-1)[&rate=5.815862039333065E-4]:2.759289680759E-1,1[&rate=5.815862039333065E-4]:1.678557631104E-2)[&rate=5.815862039333065E-4]:3.278958066115E-2)[&rate=5.815862039333065E-4]:3.645136653266E-1,39[&rate=5.815862039333065E-4]:3.326690449066E-2)[&rate=5.815862039333065E-4]:4.767469558279E-2)[&rate=5.815862039333065E-4]:1.166926428937E-1,(((((8[&rate=5.815862039333065E-4]:4.711914687864E-1,(4[&rate=5.815862039333065E-4]:1.450184760703E-1,27[&rate=5.815862039333065E-4]:3.176212157963E-1)[&rate=5.815862039333065E-4]:2.76857924223E-1)[&rate=5.815862039333065E-4]:8.290833869333E-3,(53[&rate=5.815862039333065E-4]:4.372610643375E-1,49[&rate=5.815862039333065E-4]:4.345213383099E-1)[&rate=5.815862039333065E-4]:5.318014242794E-2)[&rate=5.815862039333065E-4]:9.552518186742E-2,(41[&rate=5.815862039333065E-4]:4.100143677658E-1,46[&rate=5.815862039333065E-4]:4.319321759848E-1)[&rate=5.815862039333065E-4]:1.458150345657E-1)[&rate=5.815862039333065E-4]:2.941875510304E-1,(15[&rate=5.815862039333065E-4]:5.954760635829E-1,12[&rate=5.815862039333065E-4]:5.571198991992E-1)[&rate=5.815862039333065E-4]:3.202943144364E-1)[&rate=5.815862039333065E-4]:2.640297427397E-1,(((((47[&rate=5.815862039333065E-4]:6.599733083743E-2,42[&rate=5.815862039333065E-4]:4.955897467306E-2)[&rate=5.815862039333065E-4]:3.617795892693E-1,(54[&rate=5.815862039333065E-4]:5.802178183018E-1,40[&rate=5.815862039333065E-4]:3.88436996384E-1)[&rate=5.815862039333065E-4]:2.290156755835E-2)[&rate=5.815862039333065E-4]:1.492486014116E-1,(63[&rate=5.815862039333065E-4]:2.185293001417E-1,58[&rate=5.815862039333065E-4]:2.157895741144E-1)[&rate=5.815862039333065E-4]:3.201400569932E-1)[&rate=5.815862039333065E-4]:1.099793696447E-1,52[&rate=5.815862039333065E-4]:6.102925623959E-1)[&rate=5.815862039333065E-4]:1.638620315899E-1,((44[&rate=5.815862039333065E-4]:4.395772287164E-1,(43[&rate=5.815862039333065E-4]:4.110150913645E-1,(45[&rate=5.815862039333065E-4]:3.106649375734E-1,(48[&rate=5.815862039333065E-4]:2.180498269433E-1,50[&rate=5.815862039333065E-4]:1.358580461214E-1)[&rate=5.815862039333065E-4]:9.535483665749E-2)[&rate=5.815862039333065E-4]:1.195282359828E-1)[&rate=5.815862039333065E-4]:3.13018633793E-2)[&rate=5.815862039333065E-4]:2.226757985527E-1,(51[&rate=5.815862039333065E-4]:4.941330463156E-1,(17[&rate=5.815862039333065E-4]:4.234821720827E-1,11[&rate=5.815862039333065E-4]:3.85126007699E-1)[&rate=5.815862039333065E-4]:1.911988194384E-1)[&rate=5.815862039333065E-4]:1.105857343782E-1)[&rate=5.815862039333065E-4]:1.694358132921E-1)[&rate=5.815862039333065E-4]:2.850975815677E-1)[&rate=5.815862039333065E-4]:1.301628893314E-1)[&rate=5.815862039333065E-4]:9.015206479045E-3,(57[&rate=5.815862039333065E-4]:6.107483698392E-1,((56[&rate=5.815862039333065E-4]:4.80650107317E-1,60[&rate=5.815862039333065E-4]:4.833898333446E-1)[&rate=5.815862039333065E-4]:8.20538336574E-3,59[&rate=5.815862039333065E-4]:4.861157646554E-1)[&rate=5.815862039333065E-4]:1.191531531289E-1)[&rate=5.815862039333065E-4]:8.424764220728E-1)[&rate=5.815862039333065E-4]:1.044193039835E-1,(5[&rate=5.815862039333065E-4]:4.576689755795E-1,((16[&rate=5.815862039333065E-4]:2.959769667457E-1,3[&rate=5.815862039333065E-4]:1.809084735951E-1)[&rate=5.815862039333065E-4]:2.041436567431E-1,(13[&rate=5.815862039333065E-4]:3.117380665754E-1,9[&rate=5.815862039333065E-4]:2.733819021919E-1)[&rate=5.815862039333065E-4]:1.801633788311E-1)[&rate=5.815862039333065E-4]:2.056205072078E-2)[&rate=5.815862039333065E-4]:9.027148463433E-1)[&rate=5.815862039333065E-4]:1.253643221082E-1,38[&rate=5.815862039333065E-4]:4.309536234829E-1)[&rate=5.815862039333065E-4]:8.792395650734E-1,34[&rate=5.815862039333065E-4]:2.659907781963E-1)[&rate=5.815862039333065E-4]:1.676049446336E-2)[&rate=5.815862039333065E-4]:8.300450913554E-2)[&rate=5.815862039333065E-4]:3.108708173982E-2)[&rate=5.815862039333065E-4]:6.946947302864E-2,(35[&rate=5.815862039333065E-4]:5.611072922574E-1,(33[&rate=5.815862039333065E-4]:4.491357585795E-1,36[&rate=5.815862039333065E-4]:4.846548842624E-1)[&rate=5.815862039333065E-4]:9.831033149223E-2)[&rate=5.815862039333065E-4]:1.046585962188E-1)[&rate=5.815862039333065E-4]:9.120505173501E-2,((37[&rate=5.815862039333065E-4]:3.927605756874E-1,31[&rate=5.815862039333065E-4]:3.927605756874E-1)[&rate=5.815862039333065E-4]:2.315126844679E-1,32[&rate=5.815862039333065E-4]:7.089727137074E-1)[&rate=5.815862039333065E-4]:5.892718825258E-2);
tree STATE_4828000 [&joint=-18024.261359152344,lnP=-18024.261359152344] = [&R] (((((((34[&rate=6.575176937453784E-4]:3.829721355781E-1,(((((((57[&rate=6.575176937453784E-4]:5.646232231016E-1,((56[&rate=6.575176937453784E-4]:1.899313350084E-1,60[&rate=6.575176937453784E-4]:1.92671061036E-1)[&rate=6.575176937453784E-4]:3.197576852278E-2,59[&rate=6.575176937453784E-4]:2.191673775038E-1)[&rate=6.575176937453784E-4]:3.399763935428E-1)[&rate=6.575176937453784E-4]:9.49413700458E-1,(((41[&rate=6.575176937453784E-4]:3.618118429038E-1,46[&rate=6.575176937453784E-4]:3.837296511229E-1)[&rate=6.575176937453784E-4]:4.501277826035E-1,(((15[&rate=6.575176937453784E-4]:3.150912070836E-1,12[&rate=6.575176937453784E-4]:2.767350426999E-1)[&rate=6.575176937453784E-4]:2.332909853488E-1,((8[&rate=6.575176937453784E-4]:3.342303933736E-1,53[&rate=6.575176937453784E-4]:3.451892974833E-1)[&rate=6.575176937453784E-4]:1.667937054783E-1,(4[&rate=6.575176937453784E-4]:1.174876265906E-1,27[&rate=6.575176937453784E-4]:2.900903663166E-1)[&rate=6.575176937453784E-4]:3.342214037682E-1)[&rate=6.575176937453784E-4]:7.827511146631E-4)[&rate=6.575176937453784E-4]:1.203435278291E-2,49[&rate=6.575176937453784E-4]:5.220603808316E-1)[&rate=6.575176937453784E-4]:3.172765049495E-1)[&rate=6.575176937453784E-4]:9.233821267929E-2,((((47[&rate=6.575176937453784E-4]:4.2687614209E-1,(54[&rate=6.575176937453784E-4]:5.951785627383E-1,(42[&rate=6.575176937453784E-4]:2.246043129768E-1,40[&rate=6.575176937453784E-4]:2.246043129768E-1)[&rate=6.575176937453784E-4]:1.787934278438E-1)[&rate=6.575176937453784E-4]:7.040045105085E-3)[&rate=6.575176937453784E-4]:1.420904528493E-1,(63[&rate=6.575176937453784E-4]:2.806418898871E-1,58[&rate=6.575176937453784E-4]:2.779021638597E-1)[&rate=6.575176937453784E-4]:2.499685406688E-1)[&rate=6.575176937453784E-4]:8.448397609605E-2,52[&rate=6.575176937453784E-4]:5.767382422683E-1)[&rate=6.575176937453784E-4]:1.304178414202E-1,(((43[&rate=6.575176937453784E-4]:2.814876122378E-1,44[&rate=6.575176937453784E-4]:2.787478862105E-1)[&rate=6.575176937453784E-4]:1.355906265935E-1,(45[&rate=6.575176937453784E-4]:3.940169343116E-1,(48[&rate=6.575176937453784E-4]:2.674659146824E-1,50[&rate=6.575176937453784E-4]:1.852741338606E-1)[&rate=6.575176937453784E-4]:1.292907456566E-1)[&rate=6.575176937453784E-4]:4.223938671145E-2)[&rate=6.575176937453784E-4]:2.874299859813E-1,(51[&rate=6.575176937453784E-4]:3.517192198826E-1,(17[&rate=6.575176937453784E-4]:4.091909492184E-1,11[&rate=6.575176937453784E-4]:3.708347848347E-1)[&rate=6.575176937453784E-4]:6.307621586977E-2)[&rate=6.575176937453784E-4]:2.925150323272E-1)[&rate=6.575176937453784E-4]:6.292183147866E-2)[&rate=6.575176937453784E-4]:1.423272339501E-1)[&rate=6.575176937453784E-4]:4.09759085373E-1)[&rate=6.575176937453784E-4]:8.149579989955E-2,((39[&rate=6.575176937453784E-4]:9.674158191788E-2,((21[&rate=6.575176937453784E-4]:3.47380907326E-1,(18[&rate=6.575176937453784E-4]:1.401276310855E-1,23[&rate=6.575176937453784E-4]:1.593057132773E-1)[&rate=6.575176937453784E-4]:1.990340981584E-1)[&rate=6.575176937453784E-4]:1.666885908298E-1,(55[&rate=6.575176937453784E-4]:3.89063287671E-1,10[&rate=6.575176937453784E-4]:4.082413698627E-1)[&rate=6.575176937453784E-4]:2.089662144393E-2)[&rate=6.575176937453784E-4]:7.333570152687E-1)[&rate=6.575176937453784E-4]:8.353453596172E-2,((1[&rate=6.575176937453784E-4]:9.040893016277E-2,(26[&rate=6.575176937453784E-4]:5.017192483326E-1,19[&rate=6.575176937453784E-4]:4.770617140862E-1)[&rate=6.575176937453784E-4]:3.749910516931E-1)[&rate=6.575176937453784E-4]:3.833387961608E-2,22[&rate=6.575176937453784E-4]:9.095647275871E-1)[&rate=6.575176937453784E-4]:4.323552259089E-1)[&rate=6.575176937453784E-4]:1.686812631138E-1)[&rate=6.575176937453784E-4]:1.140576805947E-1,((16[&rate=6.575176937453784E-4]:4.026061964896E-1,3[&rate=6.575176937453784E-4]:2.87537703339E-1)[&rate=6.575176937453784E-4]:5.434869408964E-1,((13[&rate=6.575176937453784E-4]:2.976155509197E-1,9[&rate=6.575176937453784E-4]:2.592593865363E-1)[&rate=6.575176937453784E-4]:2.113300946023E-1,5[&rate=6.575176937453784E-4]:4.541511249742E-1)[&rate=6.575176937453784E-4]:4.289283137817E-1)[&rate=6.575176937453784E-4]:6.292506913254E-1)[&rate=6.575176937453784E-4]:3.217093450888E-1,38[&rate=6.575176937453784E-4]:7.79244954622E-1)[&rate=6.575176937453784E-4]:4.73321637209E-1,((2[&rate=6.575176937453784E-4]:8.986541851475E-1,((24[&rate=6.575176937453784E-4]:5.087334752663E-1,(6[&rate=6.575176937453784E-4]:1.781014542914E-1,7[&rate=6.575176937453784E-4]:1.781014542914E-1)[&rate=6.575176937453784E-4]:2.237827059064E-1)[&rate=6.575176937453784E-4]:2.765426266281E-1,((20[&rate=6.575176937453784E-4]:2.280498177719E-1,25[&rate=6.575176937453784E-4]:2.444881739362E-1)[&rate=6.575176937453784E-4]:3.202182657571E-1,28[&rate=6.575176937453784E-4]:6.03062604077E-1)[&rate=6.575176937453784E-4]:2.260491142558E-1)[&rate=6.575176937453784E-4]:2.969397270887E-1)[&rate=6.575176937453784E-4]:1.308385532005E0,29[&rate=6.575176937453784E-4]:2.503139143233E-1)[&rate=6.575176937453784E-4]:2.908851851399E-2)[&rate=6.575176937453784E-4]:7.806347522533E-2,62[&rate=6.575176937453784E-4]:4.148429572429E-1)[&rate=6.575176937453784E-4]:9.654447888171E-2)[&rate=6.575176937453784E-4]:4.153562364729E-3,30[&rate=6.575176937453784E-4]:4.58163949309E-1)[&rate=6.575176937453784E-4]:4.20740795467E-2,14[&rate=6.575176937453784E-4]:2.585730954973E0)[&rate=6.575176937453784E-4]:4.418508372789E-2,61[&rate=6.575176937453784E-4]:6.646416918185E-1)[&rate=6.575176937453784E-4]:1.218230074732E-1,((33[&rate=6.575176937453784E-4]:3.872099641258E-1,36[&rate=6.575176937453784E-4]:4.227290898086E-1)[&rate=6.575176937453784E-4]:1.597950625662E-1,35[&rate=6.575176937453784E-4]:5.606662288776E-1)[&rate=6.575176937453784E-4]:2.339951917256E-1)[&rate=6.575176937453784E-4]:1.30431231935E-1,(37[&rate=6.575176937453784E-4]:6.216264932821E-1,31[&rate=6.575176937453784E-4]:6.216264932821E-1)[&rate=6.575176937453784E-4]:2.296956674528E-1)[&rate=6.575176937453784E-4]:2.989439553812E-2,32[&rate=6.575176937453784E-4]:9.65916009825E-1);
tree STATE_4830000 [&joint=-18012.46135131965,lnP=-18012.46135131965] = [&R] (((32[&rate=5.653872447210923E-4]:7.340678232448E-1,(37[&rate=5.653872447210923E-4]:4.814441913245E-1,31[&rate=5.653872447210923E-4]:4.814441913245E-1)[&rate=5.653872447210923E-4]:1.679241783683E-1)[&rate=5.653872447210923E-4]:1.11238071701E-1,35[&rate=5.653872447210923E-4]:8.34376933197E-1)[&rate=5.653872447210923E-4]:2.025907161484E-1,(((36[&rate=5.653872447210923E-4]:8.504210448674E-1,33[&rate=5.653872447210923E-4]:8.149019191845E-1)[&rate=5.653872447210923E-4]:1.066594043084E-2,30[&rate=5.653872447210923E-4]:7.108137612547E-1)[&rate=5.653872447210923E-4]:1.117455135504E-1,(((((((20[&rate=5.653872447210923E-4]:6.162832613165E-1,25[&rate=5.653872447210923E-4]:6.327216174809E-1)[&rate=5.653872447210923E-4]:2.380995745123E-1,(2[&rate=5.653872447210923E-4]:1.659169030825E-1,28[&rate=5.653872447210923E-4]:3.933141633565E-1)[&rate=5.653872447210923E-4]:5.158631930203E-1)[&rate=5.653872447210923E-4]:6.147394590557E-2,(6[&rate=5.653872447210923E-4]:4.90864962161E-1,7[&rate=5.653872447210923E-4]:4.90864962161E-1)[&rate=5.653872447210923E-4]:3.291014086145E-1)[&rate=5.653872447210923E-4]:3.364367924906E-1,24[&rate=5.653872447210923E-4]:1.263252478335E0)[&rate=5.653872447210923E-4]:1.493568416597E0,(29[&rate=5.653872447210923E-4]:6.069056115114E-1,14[&rate=5.653872447210923E-4]:2.692398537629E0)[&rate=5.653872447210923E-4]:9.627836754774E-3)[&rate=5.653872447210923E-4]:3.240753155482E-2,61[&rate=5.653872447210923E-4]:7.691595590559E-1)[&rate=5.653872447210923E-4]:1.242424979625E-1,(62[&rate=5.653872447210923E-4]:6.563518640321E-1,(34[&rate=5.653872447210923E-4]:4.454289789526E-1,((((((((8[&rate=5.653872447210923E-4]:4.258985163359E-1,(4[&rate=5.653872447210923E-4]:2.833871789904E-1,27[&rate=5.653872447210923E-4]:4.559899187164E-1)[&rate=5.653872447210923E-4]:9.319626885233E-2)[&rate=5.653872447210923E-4]:3.566123919152E-1,(15[&rate=5.653872447210923E-4]:4.380484713836E-1,12[&rate=5.653872447210923E-4]:3.996923069999E-1)[&rate=5.653872447210923E-4]:3.910377793333E-1)[&rate=5.653872447210923E-4]:3.113474368392E-2,(((49[&rate=5.653872447210923E-4]:5.298208780999E-1,41[&rate=5.653872447210923E-4]:5.024236178261E-1)[&rate=5.653872447210923E-4]:5.883492939664E-2,46[&rate=5.653872447210923E-4]:5.831763554419E-1)[&rate=5.653872447210923E-4]:4.5373246666E-3,53[&rate=5.653872447210923E-4]:5.959328581908E-1)[&rate=5.653872447210923E-4]:2.286716978539E-1)[&rate=5.653872447210923E-4]:2.284119922277E-1,(((((43[&rate=5.653872447210923E-4]:3.769231738394E-1,44[&rate=5.653872447210923E-4]:3.74183447812E-1)[&rate=5.653872447210923E-4]:1.082023921548E-1,(45[&rate=5.653872447210923E-4]:4.224282922854E-1,(48[&rate=5.653872447210923E-4]:3.740659771022E-1,50[&rate=5.653872447210923E-4]:2.918741962803E-1)[&rate=5.653872447210923E-4]:5.110204121057E-2)[&rate=5.653872447210923E-4]:8.187535590053E-2)[&rate=5.653872447210923E-4]:1.837584317206E-1,((17[&rate=5.653872447210923E-4]:5.117993229843E-1,11[&rate=5.653872447210923E-4]:4.734431586006E-1)[&rate=5.653872447210923E-4]:2.135353203942E-1,51[&rate=5.653872447210923E-4]:6.04786698173E-1)[&rate=5.653872447210923E-4]:3.823326939078E-3)[&rate=5.653872447210923E-4]:8.933669514177E-2,52[&rate=5.653872447210923E-4]:6.979467202538E-1)[&rate=5.653872447210923E-4]:8.825663167238E-2,((63[&rate=5.653872447210923E-4]:1.322527640503E-1,58[&rate=5.653872447210923E-4]:1.29513038023E-1)[&rate=5.653872447210923E-4]:5.389729324325E-1,(47[&rate=5.653872447210923E-4]:4.701617871932E-1,((42[&rate=5.653872447210923E-4]:3.331771051659E-1,40[&rate=5.653872447210923E-4]:3.331771051659E-1)[&rate=5.653872447210923E-4]:1.178785108339E-1,54[&rate=5.653872447210923E-4]:6.428364379176E-1)[&rate=5.653872447210923E-4]:2.667815029016E-3)[&rate=5.653872447210923E-4]:2.394200736731E-1)[&rate=5.653872447210923E-4]:1.53333819827E-1)[&rate=5.653872447210923E-4]:1.818816894968E-1)[&rate=5.653872447210923E-4]:8.695386879044E-2,(57[&rate=5.653872447210923E-4]:7.087779748946E-1,((60[&rate=5.653872447210923E-4]:5.556365719258E-1,56[&rate=5.653872447210923E-4]:5.528968458982E-1)[&rate=5.653872447210923E-4]:1.92651942194E-2,59[&rate=5.653872447210923E-4]:5.694223140903E-1)[&rate=5.653872447210923E-4]:1.338762087494E-1)[&rate=5.653872447210923E-4]:6.010554558669E-1)[&rate=5.653872447210923E-4]:1.126529656917E-1,((((21[&rate=5.653872447210923E-4]:6.068691745632E-1,(18[&rate=5.653872447210923E-4]:4.220998721228E-1,23[&rate=5.653872447210923E-4]:4.412779543145E-1)[&rate=5.653872447210923E-4]:1.765501243583E-1)[&rate=5.653872447210923E-4]:2.372352963165E-1,(55[&rate=5.653872447210923E-4]:4.66680585335E-1,10[&rate=5.653872447210923E-4]:4.858586675268E-1)[&rate=5.653872447210923E-4]:2.733142965037E-1)[&rate=5.653872447210923E-4]:3.601125809352E-1,39[&rate=5.653872447210923E-4]:5.35321203082E-2)[&rate=5.653872447210923E-4]:4.767730413281E-2,((1[&rate=5.653872447210923E-4]:2.5358219704E-1,(26[&rate=5.653872447210923E-4]:9.019455711986E-1,19[&rate=5.653872447210923E-4]:8.772880369521E-1)[&rate=5.653872447210923E-4]:1.379379957044E-1)[&rate=5.653872447210923E-4]:8.983178704319E-2,22[&rate=5.653872447210923E-4]:1.124235901891E0)[&rate=5.653872447210923E-4]:1.38617358166E-1)[&rate=5.653872447210923E-4]:7.470162954635E-2)[&rate=5.653872447210923E-4]:1.536635935223E-1,((16[&rate=5.653872447210923E-4]:5.605470010026E-1,3[&rate=5.653872447210923E-4]:4.45478507852E-1)[&rate=5.653872447210923E-4]:2.29551654111E-1,(5[&rate=5.653872447210923E-4]:7.132901521728E-1,(13[&rate=5.653872447210923E-4]:4.513666125252E-1,9[&rate=5.653872447210923E-4]:4.130104481418E-1)[&rate=5.653872447210923E-4]:3.167180601954E-1)[&rate=5.653872447210923E-4]:1.379480431062E-2)[&rate=5.653872447210923E-4]:6.518047595193E-1)[&rate=5.653872447210923E-4]:1.027641361999E0,38[&rate=5.653872447210923E-4]:1.351736557454E0)[&rate=5.653872447210923E-4]:1.378948318584E-1)[&rate=5.653872447210923E-4]:8.250758453307E-2)[&rate=5.653872447210923E-4]:1.742086629317E-1)[&rate=5.653872447210923E-4]:4.937579702154E-2)[&rate=5.653872447210923E-4]:8.599307399412E-2);
tree STATE_4832000 [&joint=-17995.743195665193,lnP=-17995.743195665193] = [&R] (((33[&rate=5.254082798124836E-4]:8.294688390296E-1,(36[&rate=5.254082798124836E-4]:8.285422865909E-1,30[&rate=5.254082798124836E-4]:6.782690625474E-1)[&rate=5.254082798124836E-4]:3.644567812153E-2)[&rate=5.254082798124836E-4]:5.74858690817E-2,((((((((((49[&rate=5.254082798124836E-4]:5.361881495172E-1,8[&rate=5.254082798124836E-4]:5.279689714351E-1)[&rate=5.254082798124836E-4]:4.308537239928E-3,(4[&rate=5.254082798124836E-4]:2.989094448462E-1,27[&rate=5.254082798124836E-4]:4.715121845722E-1)[&rate=5.254082798124836E-4]:1.840529953357E-1)[&rate=5.254082798124836E-4]:5.100692071528E-2,(15[&rate=5.254082798124836E-4]:3.875384231768E-1,12[&rate=5.254082798124836E-4]:3.491822587931E-1)[&rate=5.254082798124836E-4]:2.423213486792E-1)[&rate=5.254082798124836E-4]:1.852668183336E-1,(53[&rate=5.254082798124836E-4]:5.271681937178E-1,(46[&rate=5.254082798124836E-4]:5.112852155266E-1,41[&rate=5.254082798124836E-4]:4.893674073075E-1)[&rate=5.254082798124836E-4]:7.663800108916E-3)[&rate=5.254082798124836E-4]:2.523419581157E-1)[&rate=5.254082798124836E-4]:2.949305459018E-1,((((63[&rate=5.254082798124836E-4]:4.688481267668E-1,58[&rate=5.254082798124836E-4]:4.661084007395E-1)[&rate=5.254082798124836E-4]:3.996712074727E-1,((54[&rate=5.254082798124836E-4]:7.196431934927E-1,47[&rate=5.254082798124836E-4]:5.443007277393E-1)[&rate=5.254082798124836E-4]:3.262240980933E-2,(40[&rate=5.254082798124836E-4]:5.473356869821E-1,42[&rate=5.254082798124836E-4]:5.473356869821E-1)[&rate=5.254082798124836E-4]:1.314909440217E-2)[&rate=5.254082798124836E-4]:3.299523610743E-1)[&rate=5.254082798124836E-4]:2.827772281143E-2,52[&rate=5.254082798124836E-4]:8.584408926672E-1)[&rate=5.254082798124836E-4]:1.151199811889E-1,(((44[&rate=5.254082798124836E-4]:5.149969768228E-1,(45[&rate=5.254082798124836E-4]:4.745029077557E-1,(48[&rate=5.254082798124836E-4]:3.227824051988E-1,50[&rate=5.254082798124836E-4]:2.40590624377E-1)[&rate=5.254082798124836E-4]:1.544602285842E-1)[&rate=5.254082798124836E-4]:6.241187728621E-2)[&rate=5.254082798124836E-4]:8.131691190731E-2,43[&rate=5.254082798124836E-4]:5.990536147575E-1)[&rate=5.254082798124836E-4]:1.679057629975E-1,(51[&rate=5.254082798124836E-4]:5.889768697818E-1,(17[&rate=5.254082798124836E-4]:5.725846487674E-1,11[&rate=5.254082798124836E-4]:5.342284843837E-1)[&rate=5.254082798124836E-4]:1.369401662199E-1)[&rate=5.254082798124836E-4]:1.177085353704E-1)[&rate=5.254082798124836E-4]:2.668754687039E-1)[&rate=5.254082798124836E-4]:1.59483170298E-2)[&rate=5.254082798124836E-4]:1.144967954641E-1,(57[&rate=5.254082798124836E-4]:6.240612534207E-1,((60[&rate=5.254082798124836E-4]:4.676682445623E-1,56[&rate=5.254082798124836E-4]:4.649285185347E-1)[&rate=5.254082798124836E-4]:8.212193396692E-3,59[&rate=5.254082798124836E-4]:4.704009859041E-1)[&rate=5.254082798124836E-4]:1.481808154617E-1)[&rate=5.254082798124836E-4]:7.347392534775E-1)[&rate=5.254082798124836E-4]:9.891216754338E-2,(((((18[&rate=5.254082798124836E-4]:4.062188954637E-1,23[&rate=5.254082798124836E-4]:4.253969776554E-1)[&rate=5.254082798124836E-4]:1.577933573412E-1,21[&rate=5.254082798124836E-4]:5.72231430887E-1)[&rate=5.254082798124836E-4]:1.793170415046E-1,(55[&rate=5.254082798124836E-4]:4.244837524145E-1,10[&rate=5.254082798124836E-4]:4.436618346063E-1)[&rate=5.254082798124836E-4]:2.229551309362E-1)[&rate=5.254082798124836E-4]:4.051049713414E-1,((1[&rate=5.254082798124836E-4]:9.442372520128E-2,(26[&rate=5.254082798124836E-4]:6.623567380409E-1,19[&rate=5.254082798124836E-4]:6.376992037944E-1)[&rate=5.254082798124836E-4]:2.183683570234E-1)[&rate=5.254082798124836E-4]:4.507603853062E-2,22[&rate=5.254082798124836E-4]:9.203216815401E-1)[&rate=5.254082798124836E-4]:2.472906663026E-1)[&rate=5.254082798124836E-4]:2.926044859658E-2,39[&rate=5.254082798124836E-4]:3.522896082293E-2)[&rate=5.254082798124836E-4]:1.759083711528E-1)[&rate=5.254082798124836E-4]:1.315347434937E-1,(((13[&rate=5.254082798124836E-4]:5.489994797644E-1,9[&rate=5.254082798124836E-4]:5.106433153809E-1)[&rate=5.254082798124836E-4]:1.905933467712E-1,5[&rate=5.254082798124836E-4]:6.847983059878E-1)[&rate=5.254082798124836E-4]:1.791119160506E-1,(16[&rate=5.254082798124836E-4]:5.666008799509E-1,3[&rate=5.254082798124836E-4]:4.515323868003E-1)[&rate=5.254082798124836E-4]:3.603230407175E-1)[&rate=5.254082798124836E-4]:5.280769219242E-1)[&rate=5.254082798124836E-4]:1.155794256554E0,38[&rate=5.254082798124836E-4]:1.492986879968E0)[&rate=5.254082798124836E-4]:1.882709338238E-1,((32[&rate=5.254082798124836E-4]:7.342936095522E-1,(37[&rate=5.254082798124836E-4]:4.962898541328E-1,31[&rate=5.254082798124836E-4]:4.962898541328E-1)[&rate=5.254082798124836E-4]:1.533043018673E-1)[&rate=5.254082798124836E-4]:8.106531520942E-2,35[&rate=5.254082798124836E-4]:8.044299630129E-1)[&rate=5.254082798124836E-4]:3.207899233174E-2)[&rate=5.254082798124836E-4]:6.410695495231E-2)[&rate=5.254082798124836E-4]:1.008302646225E-1,(((((20[&rate=5.254082798124836E-4]:5.680747641619E-1,25[&rate=5.254082798124836E-4]:5.845131203263E-1)[&rate=5.254082798124836E-4]:6.169669793032E-1,((2[&rate=5.254082798124836E-4]:7.328809368632E-1,28[&rate=5.254082798124836E-4]:9.602781971373E-1)[&rate=5.254082798124836E-4]:2.342299021329E-1,(24[&rate=5.254082798124836E-4]:1.140150926801E0,(6[&rate=5.254082798124836E-4]:2.417416367679E-1,7[&rate=5.254082798124836E-4]:2.417416367679E-1)[&rate=5.254082798124836E-4]:7.915599749642E-1)[&rate=5.254082798124836E-4]:1.052155603109E-2)[&rate=5.254082798124836E-4]:4.532816474309E-2)[&rate=5.254082798124836E-4]:1.527662428359E0,29[&rate=5.254082798124836E-4]:5.833756292689E-1)[&rate=5.254082798124836E-4]:1.056493243319E-1,(34[&rate=5.254082798124836E-4]:6.068029704405E-1,61[&rate=5.254082798124836E-4]:7.980598010416E-1)[&rate=5.254082798124836E-4]:1.118373179416E-2)[&rate=5.254082798124836E-4]:3.33316314352E-3,(62[&rate=5.254082798124836E-4]:7.426645281924E-1,14[&rate=5.254082798124836E-4]:2.770780405129E0)[&rate=5.254082798124836E-4]:7.070637732299E-3)[&rate=5.254082798124836E-4]:1.806727576288E-1);
tree STATE_4834000 [&joint=-18014.012175161417,lnP=-18014.012175161417] = [&R] (((30[&rate=4.925549858180823E-4]:6.768287650772E-1,(36[&rate=4.925549858180823E-4]:6.94839460381E-1,33[&rate=4.925549858180823E-4]:6.593203346982E-1)[&rate=4.925549858180823E-4]:1.322625287397E-1)[&rate=4.925549858180823E-4]:1.597481606403E-1,(((34[&rate=4.925549858180823E-4]:6.662608413219E-1,((14[&rate=4.925549858180823E-4]:2.584750469847E0,29[&rate=4.925549858180823E-4]:4.992575437293E-1)[&rate=4.925549858180823E-4]:1.82452383966E-1,(2[&rate=4.925549858180823E-4]:1.07862914075E0,((24[&rate=4.925549858180823E-4]:6.092833575906E-1,(6[&rate=4.925549858180823E-4]:3.484990049885E-1,7[&rate=4.925549858180823E-4]:3.484990049885E-1)[&rate=4.925549858180823E-4]:1.539350375336E-1)[&rate=4.925549858180823E-4]:3.823214738722E-1,(28[&rate=4.925549858180823E-4]:9.14866403904E-1,(20[&rate=4.925549858180823E-4]:4.175633038237E-1,25[&rate=4.925549858180823E-4]:4.340016599881E-1)[&rate=4.925549858180823E-4]:4.425085795322E-1)[&rate=4.925549858180823E-4]:1.205740439972E-1)[&rate=4.925549858180823E-4]:2.705859531225E-1)[&rate=4.925549858180823E-4]:1.559806589775E0)[&rate=4.925549858180823E-4]:5.558916499282E-2)[&rate=4.925549858180823E-4]:2.40451338119E-2,61[&rate=4.925549858180823E-4]:8.815628057349E-1)[&rate=4.925549858180823E-4]:1.311719523682E-2,62[&rate=4.925549858180823E-4]:8.318384709171E-1)[&rate=4.925549858180823E-4]:6.21155039807E-2)[&rate=4.925549858180823E-4]:3.383905975876E-2,((35[&rate=4.925549858180823E-4]:9.599648508606E-1,(32[&rate=4.925549858180823E-4]:5.501087395274E-1,(37[&rate=4.925549858180823E-4]:3.185988845897E-1,31[&rate=4.925549858180823E-4]:3.185988845897E-1)[&rate=4.925549858180823E-4]:1.468104013857E-1)[&rate=4.925549858180823E-4]:4.207850730819E-1)[&rate=4.925549858180823E-4]:3.178537281153E-2,(((((57[&rate=4.925549858180823E-4]:6.998268249742E-1,((60[&rate=4.925549858180823E-4]:5.353987006452E-1,59[&rate=4.925549858180823E-4]:5.299192485903E-1)[&rate=4.925549858180823E-4]:1.187925227835E-2,56[&rate=4.925549858180823E-4]:5.44538226896E-1)[&rate=4.925549858180823E-4]:1.525488720507E-1)[&rate=4.925549858180823E-4]:7.484693532698E-1,((((46[&rate=4.925549858180823E-4]:6.521635200229E-1,(41[&rate=4.925549858180823E-4]:5.425613944071E-1,53[&rate=4.925549858180823E-4]:5.726983807085E-1)[&rate=4.925549858180823E-4]:8.76843173967E-2)[&rate=4.925549858180823E-4]:7.525610301341E-2,(15[&rate=4.925549858180823E-4]:5.503586037943E-1,12[&rate=4.925549858180823E-4]:5.120024394106E-1)[&rate=4.925549858180823E-4]:2.208966356804E-1)[&rate=4.925549858180823E-4]:4.880352614594E-2,(8[&rate=4.925549858180823E-4]:5.036277206791E-1,(49[&rate=4.925549858180823E-4]:4.811205997978E-1,(4[&rate=4.925549858180823E-4]:2.397967760506E-1,27[&rate=4.925549858180823E-4]:4.123995157766E-1)[&rate=4.925549858180823E-4]:1.83789577172E-1)[&rate=4.925549858180823E-4]:3.07262989634E-2)[&rate=4.925549858180823E-4]:2.698557024757E-1)[&rate=4.925549858180823E-4]:3.253929846704E-1,(((63[&rate=4.925549858180823E-4]:4.67960503459E-1,58[&rate=4.925549858180823E-4]:4.652207774317E-1)[&rate=4.925549858180823E-4]:3.845071203258E-1,((47[&rate=4.925549858180823E-4]:6.242352053962E-1,((54[&rate=4.925549858180823E-4]:5.636298383238E-1,42[&rate=4.925549858180823E-4]:3.718490164061E-1)[&rate=4.925549858180823E-4]:1.230222263974E-1,40[&rate=4.925549858180823E-4]:4.948712428035E-1)[&rate=4.925549858180823E-4]:1.129256064283E-1)[&rate=4.925549858180823E-4]:1.237700694298E-2,52[&rate=4.925549858180823E-4]:5.59899883572E-1)[&rate=4.925549858180823E-4]:2.542115758291E-1)[&rate=4.925549858180823E-4]:1.068599401425E-1,((17[&rate=4.925549858180823E-4]:7.46934243984E-1,11[&rate=4.925549858180823E-4]:7.085780796003E-1)[&rate=4.925549858180823E-4]:1.04177804244E-1,((((48[&rate=4.925549858180823E-4]:4.182775568418E-1,50[&rate=4.925549858180823E-4]:3.3608577602E-1)[&rate=4.925549858180823E-4]:9.732419895621E-2,(43[&rate=4.925549858180823E-4]:4.858748128275E-1,45[&rate=4.925549858180823E-4]:5.050528950192E-1)[&rate=4.925549858180823E-4]:7.809134751489E-3)[&rate=4.925549858180823E-4]:6.330194332807E-2,44[&rate=4.925549858180823E-4]:5.542461648797E-1)[&rate=4.925549858180823E-4]:9.074225995435E-2,51[&rate=4.925549858180823E-4]:5.874541782586E-1)[&rate=4.925549858180823E-4]:1.431099247638E-1)[&rate=4.925549858180823E-4]:1.904072965211E-1)[&rate=4.925549858180823E-4]:1.039324055419E-1)[&rate=4.925549858180823E-4]:1.685978526104E-1)[&rate=4.925549858180823E-4]:1.698959274089E-2,(((((18[&rate=4.925549858180823E-4]:3.754062027315E-1,23[&rate=4.925549858180823E-4]:3.945842849233E-1)[&rate=4.925549858180823E-4]:2.06539909829E-1,21[&rate=4.925549858180823E-4]:5.901652906426E-1)[&rate=4.925549858180823E-4]:3.502810544645E-1,(55[&rate=4.925549858180823E-4]:4.917084981164E-1,10[&rate=4.925549858180823E-4]:5.108865803082E-1)[&rate=4.925549858180823E-4]:3.446282579497E-1)[&rate=4.925549858180823E-4]:1.891927208366E-1,((1[&rate=4.925549858180823E-4]:1.758628007634E-1,(26[&rate=4.925549858180823E-4]:6.536686778432E-1,19[&rate=4.925549858180823E-4]:6.290111435968E-1)[&rate=4.925549858180823E-4]:3.084954927831E-1)[&rate=4.925549858180823E-4]:1.032024682308E-1,22[&rate=4.925549858180823E-4]:1.059887186802E0)[&rate=4.925549858180823E-4]:8.071078325086E-2)[&rate=4.925549858180823E-4]:9.673429173169E-2,39[&rate=4.925549858180823E-4]:7.568842616867E-2)[&rate=4.925549858180823E-4]:1.430220023505E-1)[&rate=4.925549858180823E-4]:4.290909886479E-1,(((16[&rate=4.925549858180823E-4]:5.825615776133E-1,3[&rate=4.925549858180823E-4]:4.674930844627E-1)[&rate=4.925549858180823E-4]:3.89051270836E-1,(13[&rate=4.925549858180823E-4]:5.237715945508E-1,9[&rate=4.925549858180823E-4]:4.854154301673E-1)[&rate=4.925549858180823E-4]:4.396220758162E-1)[&rate=4.925549858180823E-4]:1.872351611095E-2,5[&rate=4.925549858180823E-4]:9.273226659301E-1)[&rate=4.925549858180823E-4]:7.6979381973E-1)[&rate=4.925549858180823E-4]:6.107053903023E-1,38[&rate=4.925549858180823E-4]:1.253027355414E0)[&rate=4.925549858180823E-4]:5.834717267052E-1)[&rate=4.925549858180823E-4]:7.081062350459E-3);
tree STATE_4836000 [&joint=-18016.215449373238,lnP=-18016.215449373238] = [&R] (((36[&rate=4.810396759205125E-4]:8.421970778815E-1,33[&rate=4.810396759205125E-4]:8.066779521987E-1)[&rate=4.810396759205125E-4]:4.793172375792E-2,30[&rate=4.810396759205125E-4]:7.398555775959E-1)[&rate=4.810396759205125E-4]:1.86533967448E-1,((35[&rate=4.810396759205125E-4]:9.616780456998E-1,((((((((((((18[&rate=4.810396759205125E-4]:5.012370774195E-1,23[&rate=4.810396759205125E-4]:5.204151596112E-1)[&rate=4.810396759205125E-4]:2.169831196458E-2,21[&rate=4.810396759205125E-4]:5.311545674661E-1)[&rate=4.810396759205125E-4]:2.35292302343E-1,(55[&rate=4.810396759205125E-4]:4.578188880203E-1,10[&rate=4.810396759205125E-4]:4.76996970212E-1)[&rate=4.810396759205125E-4]:2.045183927479E-1)[&rate=4.810396759205125E-4]:4.831439201427E-1,39[&rate=4.810396759205125E-4]:9.890585844515E-2)[&rate=4.810396759205125E-4]:5.276149556653E-2,((1[&rate=4.810396759205125E-4]:1.285985012384E-1,(26[&rate=4.810396759205125E-4]:7.970631709152E-1,19[&rate=4.810396759205125E-4]:7.724056366687E-1)[&rate=4.810396759205125E-4]:1.178367001862E-1)[&rate=4.810396759205125E-4]:5.899009537595E-2,22[&rate=4.810396759205125E-4]:9.684105144226E-1)[&rate=4.810396759205125E-4]:3.449006752055E-1)[&rate=4.810396759205125E-4]:4.150029511503E-2,(57[&rate=4.810396759205125E-4]:9.072313399309E-1,((60[&rate=4.810396759205125E-4]:5.496709814787E-1,59[&rate=4.810396759205125E-4]:5.441915294238E-1)[&rate=4.810396759205125E-4]:1.889445368899E-2,56[&rate=4.810396759205125E-4]:5.658257091401E-1)[&rate=4.810396759205125E-4]:3.386659047632E-1)[&rate=4.810396759205125E-4]:5.325116516617E-1)[&rate=4.810396759205125E-4]:3.735230843804E-2,(((((46[&rate=4.810396759205125E-4]:3.71891222487E-1,41[&rate=4.810396759205125E-4]:3.499734142679E-1)[&rate=4.810396759205125E-4]:6.154862628914E-2,53[&rate=4.810396759205125E-4]:4.416590268584E-1)[&rate=4.810396759205125E-4]:1.638926543674E-1,((4[&rate=4.810396759205125E-4]:2.175228176798E-2,27[&rate=4.810396759205125E-4]:1.94355021494E-1)[&rate=4.810396759205125E-4]:4.309586117758E-1,(49[&rate=4.810396759205125E-4]:4.053303550713E-1,8[&rate=4.810396759205125E-4]:3.971111769892E-1)[&rate=4.810396759205125E-4]:1.049147850477E-1)[&rate=4.810396759205125E-4]:9.256681507927E-2)[&rate=4.810396759205125E-4]:7.785704224499E-3,(15[&rate=4.810396759205125E-4]:4.522410017575E-1,12[&rate=4.810396759205125E-4]:4.138848373738E-1)[&rate=4.810396759205125E-4]:1.967128220489E-1)[&rate=4.810396759205125E-4]:5.486382851823E-1,(((63[&rate=4.810396759205125E-4]:4.193940326882E-1,58[&rate=4.810396759205125E-4]:4.166543066609E-1)[&rate=4.810396759205125E-4]:3.512126702593E-1,((51[&rate=4.810396759205125E-4]:5.232995350403E-1,(17[&rate=4.810396759205125E-4]:4.85132042023E-1,11[&rate=4.810396759205125E-4]:4.467758776394E-1)[&rate=4.810396759205125E-4]:1.587154382228E-1)[&rate=4.810396759205125E-4]:8.021755582671E-2,(((48[&rate=4.810396759205125E-4]:3.400717207955E-1,50[&rate=4.810396759205125E-4]:2.578799399736E-1)[&rate=4.810396759205125E-4]:9.836359852407E-2,(43[&rate=4.810396759205125E-4]:4.125319961064E-1,45[&rate=4.810396759205125E-4]:4.317100782981E-1)[&rate=4.810396759205125E-4]:3.985514994053E-3)[&rate=4.810396759205125E-4]:6.727878344575E-2,44[&rate=4.810396759205125E-4]:4.810565685188E-1)[&rate=4.810396759205125E-4]:1.799947689236E-1)[&rate=4.810396759205125E-4]:1.287334476968E-1)[&rate=4.810396759205125E-4]:2.98912196096E-2,(((40[&rate=4.810396759205125E-4]:4.074514334196E-1,(47[&rate=4.810396759205125E-4]:3.68612523298E-1,42[&rate=4.810396759205125E-4]:3.521741671336E-1)[&rate=4.810396759205125E-4]:5.527726628596E-2)[&rate=4.810396759205125E-4]:2.808662851655E-2,54[&rate=4.810396759205125E-4]:6.273188838539E-1)[&rate=4.810396759205125E-4]:3.125838717318E-1,52[&rate=4.810396759205125E-4]:6.878479610652E-1)[&rate=4.810396759205125E-4]:7.429379710825E-2)[&rate=4.810396759205125E-4]:3.149024056098E-1)[&rate=4.810396759205125E-4]:1.452566156993E-1)[&rate=4.810396759205125E-4]:1.592356411058E-1,((13[&rate=4.810396759205125E-4]:3.887893505049E-1,9[&rate=4.810396759205125E-4]:3.504331861215E-1)[&rate=4.810396759205125E-4]:4.377783992348E-1,((3[&rate=4.810396759205125E-4]:3.827279220471E-1,16[&rate=4.810396759205125E-4]:4.977964151977E-1)[&rate=4.810396759205125E-4]:3.080581110498E-1,5[&rate=4.810396759205125E-4]:7.428408276173E-1)[&rate=4.810396759205125E-4]:2.893240157454E-2)[&rate=4.810396759205125E-4]:6.672974379718E-1)[&rate=4.810396759205125E-4]:1.759996296224E-1,38[&rate=4.810396759205125E-4]:5.60275776238E-1)[&rate=4.810396759205125E-4]:1.15169707876E0,29[&rate=4.810396759205125E-4]:7.388086960042E-1)[&rate=4.810396759205125E-4]:6.499202876995E-4,((62[&rate=4.810396759205125E-4]:7.141771406861E-1,(14[&rate=4.810396759205125E-4]:2.650765189961E0,(2[&rate=4.810396759205125E-4]:1.063629535963E0,(28[&rate=4.810396759205125E-4]:9.704344206465E-1,((24[&rate=4.810396759205125E-4]:7.781888406405E-1,(6[&rate=4.810396759205125E-4]:4.011262343043E-1,7[&rate=4.810396759205125E-4]:4.011262343043E-1)[&rate=4.810396759205125E-4]:2.702132912676E-1)[&rate=4.810396759205125E-4]:5.530234017956E-2,(20[&rate=4.810396759205125E-4]:5.107367624275E-1,25[&rate=4.810396759205125E-4]:5.271751185919E-1)[&rate=4.810396759205125E-4]:3.117955142829E-1)[&rate=4.810396759205125E-4]:9.310762338805E-2)[&rate=4.810396759205125E-4]:3.205923755906E-1)[&rate=4.810396759205125E-4]:1.45836853071E0)[&rate=4.810396759205125E-4]:9.152782766217E-2)[&rate=4.810396759205125E-4]:7.352681534373E-2,61[&rate=4.810396759205125E-4]:8.505454860845E-1)[&rate=4.810396759205125E-4]:9.131709442309E-3)[&rate=4.810396759205125E-4]:5.540994019283E-2,(32[&rate=4.810396759205125E-4]:7.613023471479E-1,(37[&rate=4.810396759205125E-4]:5.721647984903E-1,31[&rate=4.810396759205125E-4]:5.721647984903E-1)[&rate=4.810396759205125E-4]:1.044380951056E-1)[&rate=4.810396759205125E-4]:1.729104716318E-1)[&rate=4.810396759205125E-4]:3.839418866883E-2)[&rate=4.810396759205125E-4]:4.221421614503E-3,34[&rate=4.810396759205125E-4]:7.664459154018E-1)[&rate=4.810396759205125E-4]:8.890537827596E-2);
tree STATE_4838000 [&joint=-18009.74928638973,lnP=-18009.74928638973] = [&R] (((33[&rate=4.6983103973867403E-4]:8.553142239646E-1,30[&rate=4.6983103973867403E-4]:7.40560125604E-1)[&rate=4.6983103973867403E-4]:2.817883965944E-2,36[&rate=4.6983103973867403E-4]:9.190121893069E-1)[&rate=4.6983103973867403E-4]:1.536470610899E-1,((((2[&rate=4.6983103973867403E-4]:9.01760945445E-1,(28[&rate=4.6983103973867403E-4]:9.403934233809E-1,((20[&rate=4.6983103973867403E-4]:5.564099725964E-1,25[&rate=4.6983103973867403E-4]:5.728483287607E-1)[&rate=4.6983103973867403E-4]:2.453920906101E-1,(24[&rate=4.6983103973867403E-4]:5.109203687147E-1,(6[&rate=4.6983103973867403E-4]:3.349152013537E-1,7[&rate=4.6983103973867403E-4]:3.349152013537E-1)[&rate=4.6983103973867403E-4]:6.91558522924E-2)[&rate=4.6983103973867403E-4]:3.018405986014E-1)[&rate=4.6983103973867403E-4]:8.379683962643E-2)[&rate=4.6983103973867403E-4]:1.887647823381E-1)[&rate=4.6983103973867403E-4]:1.745256211658E0,(62[&rate=4.6983103973867403E-4]:6.231944621384E-1,29[&rate=4.6983103973867403E-4]:5.658174129581E-1)[&rate=4.6983103973867403E-4]:1.244739413152E-1)[&rate=4.6983103973867403E-4]:4.873185471942E-2,((14[&rate=4.6983103973867403E-4]:2.644212659567E0,((((((1[&rate=4.6983103973867403E-4]:6.630522812008E-2,(26[&rate=4.6983103973867403E-4]:7.991938018333E-1,19[&rate=4.6983103973867403E-4]:7.745362675868E-1)[&rate=4.6983103973867403E-4]:5.341279614975E-2)[&rate=4.6983103973867403E-4]:4.079288359624E-2,22[&rate=4.6983103973867403E-4]:8.879200295245E-1)[&rate=4.6983103973867403E-4]:4.780687492968E-1,(39[&rate=4.6983103973867403E-4]:1.466815530437E-1,((21[&rate=4.6983103973867403E-4]:7.232779007902E-1,(23[&rate=4.6983103973867403E-4]:5.916504426664E-1,18[&rate=4.6983103973867403E-4]:5.724723604746E-1)[&rate=4.6983103973867403E-4]:1.425863622335E-1)[&rate=4.6983103973867403E-4]:1.537327112012E-1,(55[&rate=4.6983103973867403E-4]:6.035775672991E-1,10[&rate=4.6983103973867403E-4]:6.227556494908E-1)[&rate=4.6983103973867403E-4]:1.693234556514E-1)[&rate=4.6983103973867403E-4]:4.20355872559E-1)[&rate=4.6983103973867403E-4]:5.766339016126E-2)[&rate=4.6983103973867403E-4]:5.1198910592E-2,((57[&rate=4.6983103973867403E-4]:8.894450210811E-1,(59[&rate=4.6983103973867403E-4]:5.823363802813E-1,(60[&rate=4.6983103973867403E-4]:5.760553279218E-1,56[&rate=4.6983103973867403E-4]:5.733156018942E-1)[&rate=4.6983103973867403E-4]:1.176050441449E-2)[&rate=4.6983103973867403E-4]:3.016291887448E-1)[&rate=4.6983103973867403E-4]:5.602361466894E-1,(((8[&rate=4.6983103973867403E-4]:6.406806445435E-1,(49[&rate=4.6983103973867403E-4]:6.314722030057E-1,(4[&rate=4.6983103973867403E-4]:3.08517018002E-1,27[&rate=4.6983103973867403E-4]:4.81119757728E-1)[&rate=4.6983103973867403E-4]:2.654209384285E-1)[&rate=4.6983103973867403E-4]:1.742761961991E-2)[&rate=4.6983103973867403E-4]:1.622152577363E-1,((15[&rate=4.6983103973867403E-4]:3.279977147275E-1,12[&rate=4.6983103973867403E-4]:2.896415503438E-1)[&rate=4.6983103973867403E-4]:5.01633358969E-1,(46[&rate=4.6983103973867403E-4]:6.472393038027E-1,(53[&rate=4.6983103973867403E-4]:3.625593636008E-1,41[&rate=4.6983103973867403E-4]:3.324223772994E-1)[&rate=4.6983103973867403E-4]:2.928991182843E-1)[&rate=4.6983103973867403E-4]:1.385561534554E-1)[&rate=4.6983103973867403E-4]:1.9840171049E-2)[&rate=4.6983103973867403E-4]:4.28653868573E-1,(((((47[&rate=4.6983103973867403E-4]:4.428675330632E-1,(40[&rate=4.6983103973867403E-4]:4.203612467931E-1,54[&rate=4.6983103973867403E-4]:6.121420687108E-1)[&rate=4.6983103973867403E-4]:6.06793010575E-3)[&rate=4.6983103973867403E-4]:2.156169533109E-2,42[&rate=4.6983103973867403E-4]:4.479908722299E-1)[&rate=4.6983103973867403E-4]:1.678858081774E-1,52[&rate=4.6983103973867403E-4]:5.556027078045E-1)[&rate=4.6983103973867403E-4]:1.253748984186E-1,(63[&rate=4.6983103973867403E-4]:3.301619374343E-1,58[&rate=4.6983103973867403E-4]:3.274222114069E-1)[&rate=4.6983103973867403E-4]:3.891718331725E-1)[&rate=4.6983103973867403E-4]:6.428447638355E-2,(((44[&rate=4.6983103973867403E-4]:4.636720413772E-1,(((48[&rate=4.6983103973867403E-4]:3.437330852219E-1,50[&rate=4.6983103973867403E-4]:2.615413044E-1)[&rate=4.6983103973867403E-4]:8.515281399249E-2,43[&rate=4.6983103973867403E-4]:4.069680909953E-1)[&rate=4.6983103973867403E-4]:1.952039191341E-3,45[&rate=4.6983103973867403E-4]:4.280982123784E-1)[&rate=4.6983103973867403E-4]:5.749163721794E-2)[&rate=4.6983103973867403E-4]:1.691964972155E-1,51[&rate=4.6983103973867403E-4]:5.753342920173E-1)[&rate=4.6983103973867403E-4]:6.55937036863E-3,(17[&rate=4.6983103973867403E-4]:4.907485039368E-1,11[&rate=4.6983103973867403E-4]:4.523923395531E-1)[&rate=4.6983103973867403E-4]:2.116931036546E-1)[&rate=4.6983103973867403E-4]:1.633684202207E-1)[&rate=4.6983103973867403E-4]:4.123150855064E-1)[&rate=4.6983103973867403E-4]:3.730947910933E-2)[&rate=4.6983103973867403E-4]:5.243802849231E-2)[&rate=4.6983103973867403E-4]:8.251639946713E-2,((3[&rate=4.6983103973867403E-4]:3.662077104269E-1,16[&rate=4.6983103973867403E-4]:4.812762035775E-1)[&rate=4.6983103973867403E-4]:3.148334552372E-1,((13[&rate=4.6983103973867403E-4]:4.252857196159E-1,9[&rate=4.6983103973867403E-4]:3.869295552324E-1)[&rate=4.6983103973867403E-4]:3.041797228156E-1,5[&rate=4.6983103973867403E-4]:6.746709218836E-1)[&rate=4.6983103973867403E-4]:5.842503830092E-2)[&rate=4.6983103973867403E-4]:6.542793615727E-1)[&rate=4.6983103973867403E-4]:2.387792041291E-1,38[&rate=4.6983103973867403E-4]:5.713600053383E-1)[&rate=4.6983103973867403E-4]:9.605238871048E-1)[&rate=4.6983103973867403E-4]:1.136016163225E-2,61[&rate=4.6983103973867403E-4]:6.902984743164E-1)[&rate=4.6983103973867403E-4]:1.689433139112E-1)[&rate=4.6983103973867403E-4]:2.884602803952E-2,((34[&rate=4.6983103973867403E-4]:6.268198434065E-1,(32[&rate=4.6983103973867403E-4]:6.628744443827E-1,(37[&rate=4.6983103973867403E-4]:2.376239416738E-1,31[&rate=4.6983103973867403E-4]:2.376239416738E-1)[&rate=4.6983103973867403E-4]:3.405510491568E-1)[&rate=4.6983103973867403E-4]:1.74327912685E-1)[&rate=4.6983103973867403E-4]:2.764942710901E-2,35[&rate=4.6983103973867403E-4]:8.53922822428E-1)[&rate=4.6983103973867403E-4]:4.236171515047E-2)[&rate=4.6983103973867403E-4]:1.545167893211E-1);
tree STATE_4840000 [&joint=-18009.54913433255,lnP=-18009.54913433255] = [&R] (((36[&rate=5.159878469850034E-4]:8.088000407309E-1,33[&rate=5.159878469850034E-4]:7.73280915048E-1)[&rate=5.159878469850034E-4]:2.440283578425E-1,30[&rate=5.159878469850034E-4]:9.025551745298E-1)[&rate=5.159878469850034E-4]:1.593896460978E-1,(((((34[&rate=5.159878469850034E-4]:4.765537539703E-1,((((((((49[&rate=5.159878469850034E-4]:3.731460214916E-1,8[&rate=5.159878469850034E-4]:3.649268434096E-1)[&rate=5.159878469850034E-4]:2.463549582242E-1,(4[&rate=5.159878469850034E-4]:2.115893702905E-1,27[&rate=5.159878469850034E-4]:3.841921100165E-1)[&rate=5.159878469850034E-4]:3.503773628502E-1)[&rate=5.159878469850034E-4]:1.005672608558E-1,((53[&rate=5.159878469850034E-4]:4.628582851731E-1,(46[&rate=5.159878469850034E-4]:3.988103240505E-1,41[&rate=5.159878469850034E-4]:3.768925158314E-1)[&rate=5.159878469850034E-4]:5.58287830403E-2)[&rate=5.159878469850034E-4]:2.095200616913E-1,(15[&rate=5.159878469850034E-4]:4.350719211689E-1,12[&rate=5.159878469850034E-4]:3.967157567852E-1)[&rate=5.159878469850034E-4]:2.729228640516E-1)[&rate=5.159878469850034E-4]:5.042961973491E-2)[&rate=5.159878469850034E-4]:4.267071621333E-1,((((47[&rate=5.159878469850034E-4]:4.608226020827E-1,(54[&rate=5.159878469850034E-4]:5.519248894236E-1,40[&rate=5.159878469850034E-4]:3.601440675058E-1)[&rate=5.159878469850034E-4]:8.424017841253E-2)[&rate=5.159878469850034E-4]:7.60378532196E-2,42[&rate=5.159878469850034E-4]:5.20422099138E-1)[&rate=5.159878469850034E-4]:2.900108388214E-1,(52[&rate=5.159878469850034E-4]:6.990962225071E-1,(63[&rate=5.159878469850034E-4]:3.806401376138E-1,58[&rate=5.159878469850034E-4]:3.779004115864E-1)[&rate=5.159878469850034E-4]:3.56812249277E-1)[&rate=5.159878469850034E-4]:5.106274284944E-2)[&rate=5.159878469850034E-4]:2.06328215864E-1,(((17[&rate=5.159878469850034E-4]:4.623216145902E-1,11[&rate=5.159878469850034E-4]:4.239654502065E-1)[&rate=5.159878469850034E-4]:1.354104946817E-1,51[&rate=5.159878469850034E-4]:4.771841640664E-1)[&rate=5.159878469850034E-4]:3.424471456949E-1,(44[&rate=5.159878469850034E-4]:5.319059055643E-1,(43[&rate=5.159878469850034E-4]:4.227049811149E-1,(45[&rate=5.159878469850034E-4]:4.247593620063E-1,(48[&rate=5.159878469850034E-4]:3.523669994448E-1,50[&rate=5.159878469850034E-4]:2.70175218623E-1)[&rate=5.159878469850034E-4]:7.513208858881E-2)[&rate=5.159878469850034E-4]:1.712370130033E-2)[&rate=5.159878469850034E-4]:1.119406504768E-1)[&rate=5.159878469850034E-4]:3.452596507724E-1)[&rate=5.159878469850034E-4]:1.368558714593E-1)[&rate=5.159878469850034E-4]:1.080964406626E-1)[&rate=5.159878469850034E-4]:2.190885383615E-1,((57[&rate=5.159878469850034E-4]:7.443639132461E-1,(59[&rate=5.159878469850034E-4]:6.637505540571E-1,(56[&rate=5.159878469850034E-4]:5.436126696068E-1,60[&rate=5.159878469850034E-4]:5.463523956343E-1)[&rate=5.159878469850034E-4]:1.228776104777E-1)[&rate=5.159878469850034E-4]:7.51339071341E-2)[&rate=5.159878469850034E-4]:7.616474827179E-1,(((1[&rate=5.159878469850034E-4]:1.937493617546E-1,(26[&rate=5.159878469850034E-4]:6.001803733929E-1,19[&rate=5.159878469850034E-4]:5.755228391465E-1)[&rate=5.159878469850034E-4]:3.798703582247E-1)[&rate=5.159878469850034E-4]:3.414167753913E-2,22[&rate=5.159878469850034E-4]:1.008712957102E0)[&rate=5.159878469850034E-4]:3.636366866181E-1,(((21[&rate=5.159878469850034E-4]:6.383022115843E-1,(23[&rate=5.159878469850034E-4]:5.325246633919E-1,18[&rate=5.159878469850034E-4]:5.133465812002E-1)[&rate=5.159878469850034E-4]:1.16736452302E-1)[&rate=5.159878469850034E-4]:5.024060459769E-2,(55[&rate=5.159878469850034E-4]:4.763083771347E-1,10[&rate=5.159878469850034E-4]:4.954864593264E-1)[&rate=5.159878469850034E-4]:1.081248500063E-1)[&rate=5.159878469850034E-4]:6.331160134533E-1,39[&rate=5.159878469850034E-4]:1.709738981285E-1)[&rate=5.159878469850034E-4]:3.973190997518E-2)[&rate=5.159878469850034E-4]:4.873024539452E-2)[&rate=5.159878469850034E-4]:3.245528482871E-2)[&rate=5.159878469850034E-4]:3.982324175759E-2,((13[&rate=5.159878469850034E-4]:4.163233013745E-1,9[&rate=5.159878469850034E-4]:3.77967136991E-1)[&rate=5.159878469850034E-4]:4.846098454538E-1,(5[&rate=5.159878469850034E-4]:3.537520823622E-1,(3[&rate=5.159878469850034E-4]:1.927238643562E-1,16[&rate=5.159878469850034E-4]:3.077923575068E-1)[&rate=5.159878469850034E-4]:1.089734234855E-1)[&rate=5.159878469850034E-4]:4.923865439183E-1)[&rate=5.159878469850034E-4]:5.348910222972E-1)[&rate=5.159878469850034E-4]:5.260653671614E-1,38[&rate=5.159878469850034E-4]:8.52300495191E-1)[&rate=5.159878469850034E-4]:6.500162894394E-1,(14[&rate=5.159878469850034E-4]:2.589806117916E0,29[&rate=5.159878469850034E-4]:5.043131917993E-1)[&rate=5.159878469850034E-4]:2.483943383737E-2)[&rate=5.159878469850034E-4]:1.843937969991E-2)[&rate=5.159878469850034E-4]:1.383449252694E-1,(2[&rate=5.159878469850034E-4]:1.276960887011E0,((24[&rate=5.159878469850034E-4]:9.905807092556E-1,(6[&rate=5.159878469850034E-4]:1.856905840065E-1,7[&rate=5.159878469850034E-4]:1.856905840065E-1)[&rate=5.159878469850034E-4]:6.980408101805E-1)[&rate=5.159878469850034E-4]:3.432885334494E-2,(28[&rate=5.159878469850034E-4]:1.035038377626E0,(20[&rate=5.159878469850034E-4]:5.048162433388E-1,25[&rate=5.159878469850034E-4]:5.212545995031E-1)[&rate=5.159878469850034E-4]:4.75427613739E-1)[&rate=5.159878469850034E-4]:3.370680141313E-2)[&rate=5.159878469850034E-4]:4.356129682464E-1)[&rate=5.159878469850034E-4]:1.365701846424E0)[&rate=5.159878469850034E-4]:3.0930169344E-2,(62[&rate=5.159878469850034E-4]:7.042232145158E-1,61[&rate=5.159878469850034E-4]:7.670647445704E-1)[&rate=5.159878469850034E-4]:7.002093461442E-2)[&rate=5.159878469850034E-4]:8.082171396871E-2,(32[&rate=5.159878469850034E-4]:8.082958758789E-1,(37[&rate=5.159878469850034E-4]:5.133335021396E-1,31[&rate=5.159878469850034E-4]:5.133335021396E-1)[&rate=5.159878469850034E-4]:2.102629201872E-1)[&rate=5.159878469850034E-4]:1.287372003348E-1)[&rate=5.159878469850034E-4]:1.502854276023E-1,35[&rate=5.159878469850034E-4]:1.076389542067E0)[&rate=5.159878469850034E-4]:1.139705791068E-1);
tree STATE_4842000 [&joint=-18020.078119813294,lnP=-18020.078119813294] = [&R] (((((30[&rate=5.102102471443087E-4]:5.295313233052E-1,36[&rate=5.102102471443087E-4]:6.798045473487E-1)[&rate=5.102102471443087E-4]:8.996187371074E-2,33[&rate=5.102102471443087E-4]:7.342472953766E-1)[&rate=5.102102471443087E-4]:1.030239445987E-1,(32[&rate=5.102102471443087E-4]:8.028593023746E-1,(37[&rate=5.102102471443087E-4]:5.777533972769E-1,31[&rate=5.102102471443087E-4]:5.777533972769E-1)[&rate=5.102102471443087E-4]:1.404064515457E-1)[&rate=5.102102471443087E-4]:5.900210153504E-2)[&rate=5.102102471443087E-4]:2.86693203235E-3,35[&rate=5.102102471443087E-4]:8.537993741933E-1)[&rate=5.102102471443087E-4]:1.002681848275E-1,(((24[&rate=5.102102471443087E-4]:9.239466672253E-1,(6[&rate=5.102102471443087E-4]:2.004057367689E-1,7[&rate=5.102102471443087E-4]:2.004057367689E-1)[&rate=5.102102471443087E-4]:6.166916153878E-1)[&rate=5.102102471443087E-4]:3.461067912565E-1,((2[&rate=5.102102471443087E-4]:4.112015706798E-1,28[&rate=5.102102471443087E-4]:6.385988309538E-1)[&rate=5.102102471443087E-4]:4.838885877274E-1,(20[&rate=5.102102471443087E-4]:2.589699835982E-1,25[&rate=5.102102471443087E-4]:2.754083397625E-1)[&rate=5.102102471443087E-4]:8.08722914535E-1)[&rate=5.102102471443087E-4]:1.91401656239E-1)[&rate=5.102102471443087E-4]:1.549534697323E0,((34[&rate=5.102102471443087E-4]:5.977940060249E-1,(((((57[&rate=5.102102471443087E-4]:7.597036987535E-1,((60[&rate=5.102102471443087E-4]:3.29774167666E-1,56[&rate=5.102102471443087E-4]:3.270344416384E-1)[&rate=5.102102471443087E-4]:2.679425228099E-1,59[&rate=5.102102471443087E-4]:5.92237238421E-1)[&rate=5.102102471443087E-4]:1.619870082776E-1)[&rate=5.102102471443087E-4]:7.39840703148E-1,(((22[&rate=5.102102471443087E-4]:1.158300999361E0,(1[&rate=5.102102471443087E-4]:1.598635050763E-1,(26[&rate=5.102102471443087E-4]:7.347768155042E-1,19[&rate=5.102102471443087E-4]:7.101192812578E-1)[&rate=5.102102471443087E-4]:2.11388059435E-1)[&rate=5.102102471443087E-4]:2.176155764762E-1)[&rate=5.102102471443087E-4]:1.381389669251E-1,(((21[&rate=5.102102471443087E-4]:5.773196339111E-1,(23[&rate=5.102102471443087E-4]:4.636825865463E-1,18[&rate=5.102102471443087E-4]:4.445045043546E-1)[&rate=5.102102471443087E-4]:1.245959514745E-1)[&rate=5.102102471443087E-4]:2.200055607837E-1,(55[&rate=5.102102471443087E-4]:4.235091908392E-1,10[&rate=5.102102471443087E-4]:4.426872730309E-1)[&rate=5.102102471443087E-4]:2.697064148147E-1)[&rate=5.102102471443087E-4]:4.188295052653E-1,39[&rate=5.102102471443087E-4]:6.546976845338E-2)[&rate=5.102102471443087E-4]:6.932636221612E-2)[&rate=5.102102471443087E-4]:4.019316247093E-2,(((((4[&rate=5.102102471443087E-4]:1.046583512309E-1,27[&rate=5.102102471443087E-4]:2.772610909569E-1)[&rate=5.102102471443087E-4]:3.561592472218E-1,(15[&rate=5.102102471443087E-4]:3.481120027593E-1,12[&rate=5.102102471443087E-4]:3.097558383756E-1)[&rate=5.102102471443087E-4]:2.085960066523E-1)[&rate=5.102102471443087E-4]:6.992813721647E-2,8[&rate=5.102102471443087E-4]:5.800608041623E-1)[&rate=5.102102471443087E-4]:1.450581387487E-1,(49[&rate=5.102102471443087E-4]:4.859176689456E-1,((46[&rate=5.102102471443087E-4]:4.235055867083E-1,41[&rate=5.102102471443087E-4]:4.015877784892E-1)[&rate=5.102102471443087E-4]:1.041638474517E-2,53[&rate=5.102102471443087E-4]:4.421411495358E-1)[&rate=5.102102471443087E-4]:4.651624543741E-2)[&rate=5.102102471443087E-4]:2.474204520475E-1)[&rate=5.102102471443087E-4]:4.174081167228E-1,(((63[&rate=5.102102471443087E-4]:4.122555650282E-1,58[&rate=5.102102471443087E-4]:4.095158390009E-1)[&rate=5.102102471443087E-4]:1.751336856918E-1,(((47[&rate=5.102102471443087E-4]:2.662606719787E-1,(54[&rate=5.102102471443087E-4]:3.763378037107E-1,42[&rate=5.102102471443087E-4]:1.84556981793E-1)[&rate=5.102102471443087E-4]:6.526533402138E-2)[&rate=5.102102471443087E-4]:4.154412441712E-2,40[&rate=5.102102471443087E-4]:2.913664402315E-1)[&rate=5.102102471443087E-4]:1.585346462689E-1,52[&rate=5.102102471443087E-4]:3.896271138976E-1)[&rate=5.102102471443087E-4]:1.594059724387E-1)[&rate=5.102102471443087E-4]:2.259892107559E-1,(((17[&rate=5.102102471443087E-4]:5.166868317673E-1,11[&rate=5.102102471443087E-4]:4.783306673836E-1)[&rate=5.102102471443087E-4]:1.251348324435E-1,51[&rate=5.102102471443087E-4]:5.212737190052E-1)[&rate=5.102102471443087E-4]:2.372145818527E-1,((45[&rate=5.102102471443087E-4]:5.777677020293E-1,(48[&rate=5.102102471443087E-4]:2.684523606142E-1,50[&rate=5.102102471443087E-4]:1.862605797924E-1)[&rate=5.102102471443087E-4]:3.120550674424E-1)[&rate=5.102102471443087E-4]:1.617803404373E-2,(43[&rate=5.102102471443087E-4]:1.848646166217E-1,44[&rate=5.102102471443087E-4]:1.821248905943E-1)[&rate=5.102102471443087E-4]:3.899030372596E-1)[&rate=5.102102471443087E-4]:2.439946195795E-1)[&rate=5.102102471443087E-4]:1.653399623419E-2)[&rate=5.102102471443087E-4]:2.935321598019E-1)[&rate=5.102102471443087E-4]:9.82156581641E-2)[&rate=5.102102471443087E-4]:7.79797662953E-2)[&rate=5.102102471443087E-4]:1.943802101258E-1,((3[&rate=5.102102471443087E-4]:3.897324944351E-1,16[&rate=5.102102471443087E-4]:5.048009875857E-1)[&rate=5.102102471443087E-4]:3.815710995161E-1,(5[&rate=5.102102471443087E-4]:6.994286694799E-1,(13[&rate=5.102102471443087E-4]:5.828029291828E-1,9[&rate=5.102102471443087E-4]:5.444467647993E-1)[&rate=5.102102471443087E-4]:1.714202608449E-1)[&rate=5.102102471443087E-4]:1.239297189917E-1)[&rate=5.102102471443087E-4]:6.73305949583E-1)[&rate=5.102102471443087E-4]:5.449548318801E-1,38[&rate=5.102102471443087E-4]:9.868246493867E-1)[&rate=5.102102471443087E-4]:5.575952893446E-1,((29[&rate=5.102102471443087E-4]:5.635715783281E-1,62[&rate=5.102102471443087E-4]:6.209486275084E-1)[&rate=5.102102471443087E-4]:3.342936414399E-3,14[&rate=5.102102471443087E-4]:2.65240744086E0)[&rate=5.102102471443087E-4]:4.341264994986E-3)[&rate=5.102102471443087E-4]:9.757647765359E-2)[&rate=5.102102471443087E-4]:8.220265149555E-3,61[&rate=5.102102471443087E-4]:7.972711017756E-1)[&rate=5.102102471443087E-4]:2.248186598981E-3)[&rate=5.102102471443087E-4]:1.463515493349E-1);
tree STATE_4844000 [&joint=-18019.161187651887,lnP=-18019.161187651887] = [&R] (((32[&rate=5.778082102738058E-4]:7.716636549999E-1,(37[&rate=5.778082102738058E-4]:6.445314161527E-1,31[&rate=5.778082102738058E-4]:6.445314161527E-1)[&rate=5.778082102738058E-4]:4.243278529515E-2)[&rate=5.778082102738058E-4]:1.478911670459E-1,((((((57[&rate=5.778082102738058E-4]:8.242918657841E-1,((56[&rate=5.778082102738058E-4]:6.50667931335E-1,60[&rate=5.778082102738058E-4]:6.534076573626E-1)[&rate=5.778082102738058E-4]:1.392914974158E-1,59[&rate=5.778082102738058E-4]:7.872197027234E-1)[&rate=5.778082102738058E-4]:3.159271100574E-2)[&rate=5.778082102738058E-4]:5.8758005935E-1,(((((8[&rate=5.778082102738058E-4]:5.45656042397E-1,(4[&rate=5.778082102738058E-4]:3.150129777561E-1,27[&rate=5.778082102738058E-4]:4.876157174821E-1)[&rate=5.778082102738058E-4]:1.813279961479E-1)[&rate=5.778082102738058E-4]:8.971511454922E-2,(46[&rate=5.778082102738058E-4]:5.72360657341E-1,((41[&rate=5.778082102738058E-4]:4.135797280765E-1,49[&rate=5.778082102738058E-4]:4.409769883503E-1)[&rate=5.778082102738058E-4]:2.582392814497E-2,53[&rate=5.778082102738058E-4]:4.695406425228E-1)[&rate=5.778082102738058E-4]:1.110391929005E-1)[&rate=5.778082102738058E-4]:6.575022563261E-2)[&rate=5.778082102738058E-4]:2.170716116214E-1,(15[&rate=5.778082102738058E-4]:5.4152949988E-1,12[&rate=5.778082102738058E-4]:5.031733354963E-1)[&rate=5.778082102738058E-4]:3.574886111534E-1)[&rate=5.778082102738058E-4]:1.942084761624E-1,(((((42[&rate=5.778082102738058E-4]:5.820603753885E-1,((54[&rate=5.778082102738058E-4]:4.056064801516E-1,40[&rate=5.778082102738058E-4]:2.138256582339E-1)[&rate=5.778082102738058E-4]:3.089979782776E-1,47[&rate=5.778082102738058E-4]:5.392619926758E-1)[&rate=5.778082102738058E-4]:5.923673887702E-2)[&rate=5.778082102738058E-4]:7.12398113026E-2,52[&rate=5.778082102738058E-4]:5.930262140883E-1)[&rate=5.778082102738058E-4]:2.106506232961E-1,(63[&rate=5.778082102738058E-4]:6.248661760036E-1,58[&rate=5.778082102738058E-4]:6.221264499763E-1)[&rate=5.778082102738058E-4]:2.171668257644E-1)[&rate=5.778082102738058E-4]:3.426972687289E-2,((17[&rate=5.778082102738058E-4]:5.57831256012E-1,11[&rate=5.778082102738058E-4]:5.194750916283E-1)[&rate=5.778082102738058E-4]:7.837485202938E-2,51[&rate=5.778082102738058E-4]:5.156581628359E-1)[&rate=5.778082102738058E-4]:3.222884014214E-1)[&rate=5.778082102738058E-4]:1.118253253694E-2,((48[&rate=5.778082102738058E-4]:5.402383412637E-1,(45[&rate=5.778082102738058E-4]:5.196013736332E-1,50[&rate=5.778082102738058E-4]:4.401493188387E-1)[&rate=5.778082102738058E-4]:1.789724160307E-2)[&rate=5.778082102738058E-4]:7.035355722192E-2,(43[&rate=5.778082102738058E-4]:4.509346958075E-1,44[&rate=5.778082102738058E-4]:4.481949697801E-1)[&rate=5.778082102738058E-4]:1.37739394459E-1)[&rate=5.778082102738058E-4]:3.207289791305E-1)[&rate=5.778082102738058E-4]:1.23549545196E-1)[&rate=5.778082102738058E-4]:8.517348627491E-2,((39[&rate=5.778082102738058E-4]:5.388855962849E-2,(22[&rate=5.778082102738058E-4]:9.551937863034E-1,(1[&rate=5.778082102738058E-4]:3.104195691132E-2,(26[&rate=5.778082102738058E-4]:6.183592712677E-1,19[&rate=5.778082102738058E-4]:5.937017370213E-1)[&rate=5.778082102738058E-4]:1.989840555065E-1)[&rate=5.778082102738058E-4]:1.433299115839E-1)[&rate=5.778082102738058E-4]:2.603386089414E-1)[&rate=5.778082102738058E-4]:5.215337363902E-3,((21[&rate=5.778082102738058E-4]:5.263485925734E-1,(23[&rate=5.778082102738058E-4]:3.63189827227E-1,18[&rate=5.778082102738058E-4]:3.440117450352E-1)[&rate=5.778082102738058E-4]:1.741176694561E-1)[&rate=5.778082102738058E-4]:2.112278284667E-1,(55[&rate=5.778082102738058E-4]:4.119764941445E-1,10[&rate=5.778082102738058E-4]:4.311545763362E-1)[&rate=5.778082102738058E-4]:2.214903378548E-1)[&rate=5.778082102738058E-4]:4.722124074589E-1)[&rate=5.778082102738058E-4]:6.967409355058E-3)[&rate=5.778082102738058E-4]:9.92252763209E-2)[&rate=5.778082102738058E-4]:2.431741830712E-1,((3[&rate=5.778082102738058E-4]:4.09120827407E-1,16[&rate=5.778082102738058E-4]:5.241893205576E-1)[&rate=5.778082102738058E-4]:3.870825308771E-1,((13[&rate=5.778082102738058E-4]:5.871493347081E-1,9[&rate=5.778082102738058E-4]:5.487931703247E-1)[&rate=5.778082102738058E-4]:4.066213075865E-2,5[&rate=5.778082102738058E-4]:5.730169449189E-1)[&rate=5.778082102738058E-4]:2.752412078856E-1)[&rate=5.778082102738058E-4]:6.095276814281E-1)[&rate=5.778082102738058E-4]:4.290191317077E-1,38[&rate=5.778082102738058E-4]:8.320104453922E-1)[&rate=5.778082102738058E-4]:8.26330250898E-1,62[&rate=5.778082102738058E-4]:7.425535864768E-1)[&rate=5.778082102738058E-4]:3.415678205588E-2,((34[&rate=5.778082102738058E-4]:5.083245208833E-1,(61[&rate=5.778082102738058E-4]:6.91212252281E-1,(2[&rate=5.778082102738058E-4]:1.020494236802E0,((20[&rate=5.778082102738058E-4]:4.150759698078E-1,25[&rate=5.778082102738058E-4]:4.315143259722E-1)[&rate=5.778082102738058E-4]:5.165334529562E-1,((24[&rate=5.778082102738058E-4]:6.041675619107E-1,(6[&rate=5.778082102738058E-4]:2.164235990124E-1,7[&rate=5.778082102738058E-4]:2.164235990124E-1)[&rate=5.778082102738058E-4]:2.808946478298E-1)[&rate=5.778082102738058E-4]:1.156680193884E-2,28[&rate=5.778082102738058E-4]:6.595699802879E-1)[&rate=5.778082102738058E-4]:3.268339630241E-1)[&rate=5.778082102738058E-4]:2.614875537643E-1)[&rate=5.778082102738058E-4]:1.507225239073E0)[&rate=5.778082102738058E-4]:8.36909920333E-3)[&rate=5.778082102738058E-4]:4.495701966197E-2,(14[&rate=5.778082102738058E-4]:2.590684841981E0,29[&rate=5.778082102738058E-4]:5.051919158641E-1)[&rate=5.778082102738058E-4]:1.191278760473E-1)[&rate=5.778082102738058E-4]:9.501352744097E-2)[&rate=5.778082102738058E-4]:6.087724039839E-2)[&rate=5.778082102738058E-4]:1.975221049015E-2,(35[&rate=5.778082102738058E-4]:8.615259044225E-1,((33[&rate=5.778082102738058E-4]:7.436848184968E-1,36[&rate=5.778082102738058E-4]:7.792039441796E-1)[&rate=5.778082102738058E-4]:3.439667051223E-2,30[&rate=5.778082102738058E-4]:6.633273906483E-1)[&rate=5.778082102738058E-4]:6.978321322786E-2)[&rate=5.778082102738058E-4]:6.685216636472E-2);
tree STATE_4846000 [&joint=-18000.94652546394,lnP=-18000.94652546394] = [&R] ((35[&rate=5.230458777363219E-4]:9.273091375742E-1,(((((2[&rate=5.230458777363219E-4]:1.004390633006E0,((24[&rate=5.230458777363219E-4]:7.171613114438E-1,(6[&rate=5.230458777363219E-4]:2.544955098146E-1,7[&rate=5.230458777363219E-4]:2.544955098146E-1)[&rate=5.230458777363219E-4]:3.558164865607E-1)[&rate=5.230458777363219E-4]:2.240269636605E-1,(28[&rate=5.230458777363219E-4]:9.737407127582E-1,(20[&rate=5.230458777363219E-4]:3.940380747483E-1,25[&rate=5.230458777363219E-4]:4.104764309127E-1)[&rate=5.230458777363219E-4]:5.249081174618E-1)[&rate=5.230458777363219E-4]:1.128317878453E-2)[&rate=5.230458777363219E-4]:2.467640017377E-1)[&rate=5.230458777363219E-4]:1.591587473862E0,((((((8[&rate=5.230458777363219E-4]:6.472593133994E-1,((4[&rate=5.230458777363219E-4]:2.684712161004E-1,27[&rate=5.230458777363219E-4]:4.410739558264E-1)[&rate=5.230458777363219E-4]:1.456383592077E-1,(15[&rate=5.230458777363219E-4]:4.005753026986E-1,12[&rate=5.230458777363219E-4]:3.622191383149E-1)[&rate=5.230458777363219E-4]:1.094246835685E-1)[&rate=5.230458777363219E-4]:1.838346695981E-1)[&rate=5.230458777363219E-4]:3.029261152691E-1,((41[&rate=5.230458777363219E-4]:2.338054338372E-1,46[&rate=5.230458777363219E-4]:2.557232420563E-1)[&rate=5.230458777363219E-4]:3.424116129906E-1,(53[&rate=5.230458777363219E-4]:4.136204319276E-1,49[&rate=5.230458777363219E-4]:4.108807059E-1)[&rate=5.230458777363219E-4]:1.927336012015E-1)[&rate=5.230458777363219E-4]:3.54790299649E-1)[&rate=5.230458777363219E-4]:1.521399769633E-1,((((45[&rate=5.230458777363219E-4]:5.398320049201E-1,(48[&rate=5.230458777363219E-4]:3.757172835794E-1,50[&rate=5.230458777363219E-4]:2.935255027576E-1)[&rate=5.230458777363219E-4]:1.66854447368E-1)[&rate=5.230458777363219E-4]:7.323962028692E-2,(43[&rate=5.230458777363219E-4]:3.466453382231E-1,44[&rate=5.230458777363219E-4]:3.439056121958E-1)[&rate=5.230458777363219E-4]:2.472482047921E-1)[&rate=5.230458777363219E-4]:1.678233391174E-1,(51[&rate=5.230458777363219E-4]:5.76994084368E-1,(17[&rate=5.230458777363219E-4]:3.064624880256E-1,11[&rate=5.230458777363219E-4]:2.68106323642E-1)[&rate=5.230458777363219E-4]:3.910795415479E-1)[&rate=5.230458777363219E-4]:1.244488251619E-1)[&rate=5.230458777363219E-4]:1.1173646995E-1,((52[&rate=5.230458777363219E-4]:7.026799517438E-1,((42[&rate=5.230458777363219E-4]:3.243431226283E-1,40[&rate=5.230458777363219E-4]:3.243431226283E-1)[&rate=5.230458777363219E-4]:1.625391532715E-1,(54[&rate=5.230458777363219E-4]:4.429891404755E-1,47[&rate=5.230458777363219E-4]:2.676466747221E-1)[&rate=5.230458777363219E-4]:2.356739573421E-1)[&rate=5.230458777363219E-4]:2.760716484467E-1)[&rate=5.230458777363219E-4]:5.344421233755E-2,(63[&rate=5.230458777363219E-4]:3.065483766481E-1,58[&rate=5.230458777363219E-4]:3.038086506208E-1)[&rate=5.230458777363219E-4]:4.879319518169E-1)[&rate=5.230458777363219E-4]:5.70552153985E-2)[&rate=5.230458777363219E-4]:2.151734234121E-1)[&rate=5.230458777363219E-4]:4.868092139095E-2,((57[&rate=5.230458777363219E-4]:5.692057130539E-1,((56[&rate=5.230458777363219E-4]:4.847072195116E-1,60[&rate=5.230458777363219E-4]:4.874469455392E-1)[&rate=5.230458777363219E-4]:7.876311688538E-2,59[&rate=5.230458777363219E-4]:5.607306103697E-1)[&rate=5.230458777363219E-4]:2.995650629351E-3)[&rate=5.230458777363219E-4]:7.585681663633E-1,(((22[&rate=5.230458777363219E-4]:9.851962653316E-1,(1[&rate=5.230458777363219E-4]:1.57894773023E-1,(26[&rate=5.230458777363219E-4]:7.008687588144E-1,19[&rate=5.230458777363219E-4]:6.762112245679E-1)[&rate=5.230458777363219E-4]:2.433273840716E-1)[&rate=5.230458777363219E-4]:4.647957450033E-2)[&rate=5.230458777363219E-4]:2.258535194715E-1,39[&rate=5.230458777363219E-4]:4.940594918678E-2)[&rate=5.230458777363219E-4]:3.00446778856E-3,((21[&rate=5.230458777363219E-4]:7.220938695965E-1,(23[&rate=5.230458777363219E-4]:3.799748910508E-1,18[&rate=5.230458777363219E-4]:3.607968088591E-1)[&rate=5.230458777363219E-4]:3.530778826554E-1)[&rate=5.230458777363219E-4]:2.820408473867E-1,(55[&rate=5.230458777363219E-4]:6.126890950341E-1,10[&rate=5.230458777363219E-4]:6.318671772258E-1)[&rate=5.230458777363219E-4]:2.873360329083E-1)[&rate=5.230458777363219E-4]:1.989606314988E-1)[&rate=5.230458777363219E-4]:2.878811997611E-2)[&rate=5.230458777363219E-4]:4.054365413804E-3)[&rate=5.230458777363219E-4]:1.328157792887E-1,((3[&rate=5.230458777363219E-4]:5.290713213617E-1,16[&rate=5.230458777363219E-4]:6.441398145123E-1)[&rate=5.230458777363219E-4]:5.186657926047E-1,((13[&rate=5.230458777363219E-4]:4.240427741467E-1,9[&rate=5.230458777363219E-4]:3.856866097633E-1)[&rate=5.230458777363219E-4]:6.07044218581E-1,5[&rate=5.230458777363219E-4]:9.762924721799E-1)[&rate=5.230458777363219E-4]:1.23499436307E-1)[&rate=5.230458777363219E-4]:1.675918416602E-1)[&rate=5.230458777363219E-4]:6.451313395906E-1,38[&rate=5.230458777363219E-4]:8.577205691896E-1)[&rate=5.230458777363219E-4]:7.546958938427E-1)[&rate=5.230458777363219E-4]:5.580893191447E-2,((61[&rate=5.230458777363219E-4]:7.269530827581E-1,29[&rate=5.230458777363219E-4]:6.067345035232E-1)[&rate=5.230458777363219E-4]:1.788976632632E-2,(34[&rate=5.230458777363219E-4]:5.231539122873E-1,62[&rate=5.230458777363219E-4]:6.515692128338E-1)[&rate=5.230458777363219E-4]:3.043210619606E-2)[&rate=5.230458777363219E-4]:7.043696610351E-2)[&rate=5.230458777363219E-4]:1.424275742185E-3,14[&rate=5.230458777363219E-4]:2.781978437812E0)[&rate=5.230458777363219E-4]:4.465194215336E-2,((30[&rate=5.230458777363219E-4]:6.162627870361E-1,33[&rate=5.230458777363219E-4]:7.310168853967E-1)[&rate=5.230458777363219E-4]:2.031391918184E-3,36[&rate=5.230458777363219E-4]:7.685674029978E-1)[&rate=5.230458777363219E-4]:1.228432748943E-1)[&rate=5.230458777363219E-4]:5.775638317935E-2)[&rate=5.230458777363219E-4]:7.145511186597E-2,(32[&rate=5.230458777363219E-4]:8.628016877383E-1,(37[&rate=5.230458777363219E-4]:6.60304577537E-1,31[&rate=5.230458777363219E-4]:6.60304577537E-1)[&rate=5.230458777363219E-4]:1.177976566493E-1)[&rate=5.230458777363219E-4]:1.468915234506E-1);
tree STATE_4848000 [&joint=-18004.684561467908,lnP=-18004.684561467908] = [&R] (32[&rate=4.7271802263303126E-4]:1.060374009858E0,((((62[&rate=4.7271802263303126E-4]:7.036850920939E-1,(34[&rate=4.7271802263303126E-4]:5.186351609756E-1,29[&rate=4.7271802263303126E-4]:5.896734123418E-1)[&rate=4.7271802263303126E-4]:5.66346305718E-2)[&rate=4.7271802263303126E-4]:1.218090613594E-2,((((2[&rate=4.7271802263303126E-4]:1.042145738153E0,((20[&rate=4.7271802263303126E-4]:5.060822928165E-1,25[&rate=4.7271802263303126E-4]:5.225206489809E-1)[&rate=4.7271802263303126E-4]:5.68447048098E-1,(28[&rate=4.7271802263303126E-4]:9.661788596087E-1,(24[&rate=4.7271802263303126E-4]:7.545312292947E-1,(6[&rate=4.7271802263303126E-4]:2.517463167365E-1,7[&rate=4.7271802263303126E-4]:2.517463167365E-1)[&rate=4.7271802263303126E-4]:3.959355974897E-1)[&rate=4.7271802263303126E-4]:1.678120138756E-1)[&rate=4.7271802263303126E-4]:1.631450018538E-1)[&rate=4.7271802263303126E-4]:1.402191369642E-1)[&rate=4.7271802263303126E-4]:1.515954203884E0,61[&rate=4.7271802263303126E-4]:7.215927184424E-1)[&rate=4.7271802263303126E-4]:7.981340270509E-3,(((((((22[&rate=4.7271802263303126E-4]:1.026475358515E0,(1[&rate=4.7271802263303126E-4]:9.294089116208E-2,(26[&rate=4.7271802263303126E-4]:7.245321191328E-1,19[&rate=4.7271802263303126E-4]:6.998745848864E-1)[&rate=4.7271802263303126E-4]:1.547101418922E-1)[&rate=4.7271802263303126E-4]:1.527125495448E-1)[&rate=4.7271802263303126E-4]:2.070569563325E-1,39[&rate=4.7271802263303126E-4]:7.188847923118E-2)[&rate=4.7271802263303126E-4]:1.246433070934E-2,((21[&rate=4.7271802263303126E-4]:5.507573428614E-1,(23[&rate=4.7271802263303126E-4]:5.1152204853E-1,18[&rate=4.7271802263303126E-4]:4.923439663382E-1)[&rate=4.7271802263303126E-4]:5.019419844111E-2)[&rate=4.7271802263303126E-4]:3.283915151999E-1,(55[&rate=4.7271802263303126E-4]:4.465777686962E-1,10[&rate=4.7271802263303126E-4]:4.65755850888E-1)[&rate=4.7271802263303126E-4]:3.284615003242E-1)[&rate=4.7271802263303126E-4]:3.558888833859E-1)[&rate=4.7271802263303126E-4]:7.026579317147E-3,(((((15[&rate=4.7271802263303126E-4]:5.101298202042E-1,12[&rate=4.7271802263303126E-4]:4.717736558205E-1)[&rate=4.7271802263303126E-4]:1.89811871136E-1,8[&rate=4.7271802263303126E-4]:6.533663488745E-1)[&rate=4.7271802263303126E-4]:1.502768133083E-2,(4[&rate=4.7271802263303126E-4]:3.075531728853E-1,27[&rate=4.7271802263303126E-4]:4.801559126113E-1)[&rate=4.7271802263303126E-4]:3.115257888269E-1)[&rate=4.7271802263303126E-4]:1.199887080845E-1,(49[&rate=4.7271802263303126E-4]:7.729927325792E-1,((41[&rate=4.7271802263303126E-4]:4.583555743124E-1,46[&rate=4.7271802263303126E-4]:4.802733825315E-1)[&rate=4.7271802263303126E-4]:1.666607421454E-1,53[&rate=4.7271802263303126E-4]:6.551533027592E-1)[&rate=4.7271802263303126E-4]:1.205791558476E-1)[&rate=4.7271802263303126E-4]:2.360918379269E-2)[&rate=4.7271802263303126E-4]:2.041981477654E-1,(((17[&rate=4.7271802263303126E-4]:4.231955180094E-1,11[&rate=4.7271802263303126E-4]:3.848393536257E-1)[&rate=4.7271802263303126E-4]:3.229979870089E-1,(51[&rate=4.7271802263303126E-4]:5.541734223809E-1,((45[&rate=4.7271802263303126E-4]:5.585292127752E-1,(48[&rate=4.7271802263303126E-4]:3.941241961026E-1,50[&rate=4.7271802263303126E-4]:3.119324152807E-1)[&rate=4.7271802263303126E-4]:1.671447426999E-1)[&rate=4.7271802263303126E-4]:5.535037238588E-2,(43[&rate=4.7271802263303126E-4]:3.398165204453E-1,44[&rate=4.7271802263303126E-4]:3.37076794418E-1)[&rate=4.7271802263303126E-4]:2.54884982524E-1)[&rate=4.7271802263303126E-4]:1.974589201437E-2)[&rate=4.7271802263303126E-4]:7.147213743183E-2)[&rate=4.7271802263303126E-4]:1.277468353409E-1,((52[&rate=4.7271802263303126E-4]:7.219149461269E-1,((54[&rate=4.7271802263303126E-4]:6.319931106286E-1,(47[&rate=4.7271802263303126E-4]:3.741356473586E-1,40[&rate=4.7271802263303126E-4]:3.576972911942E-1)[&rate=4.7271802263303126E-4]:8.25149975166E-2)[&rate=4.7271802263303126E-4]:1.532602468291E-1,42[&rate=4.7271802263303126E-4]:5.9347253554E-1)[&rate=4.7271802263303126E-4]:1.887163831897E-1)[&rate=4.7271802263303126E-4]:1.77992714193E-3,(63[&rate=4.7271802263303126E-4]:4.28897652061E-1,58[&rate=4.7271802263303126E-4]:4.261579260336E-1)[&rate=4.7271802263303126E-4]:3.331533855916E-1)[&rate=4.7271802263303126E-4]:2.969752188479E-2)[&rate=4.7271802263303126E-4]:1.652158881617E-1)[&rate=4.7271802263303126E-4]:1.6455192786E-1)[&rate=4.7271802263303126E-4]:3.465698768583E-3,(57[&rate=4.7271802263303126E-4]:5.959466516944E-1,((59[&rate=4.7271802263303126E-4]:3.136513330644E-1,60[&rate=4.7271802263303126E-4]:3.191307851193E-1)[&rate=4.7271802263303126E-4]:1.98757594436E-1,56[&rate=4.7271802263303126E-4]:5.151486535277E-1)[&rate=4.7271802263303126E-4]:7.805827213916E-2)[&rate=4.7271802263303126E-4]:7.454737787976E-1)[&rate=4.7271802263303126E-4]:1.866638134312E-1,(5[&rate=4.7271802263303126E-4]:6.963542763176E-1,((13[&rate=4.7271802263303126E-4]:4.532498371865E-1,9[&rate=4.7271802263303126E-4]:4.148936728031E-1)[&rate=4.7271802263303126E-4]:2.340491696006E-1,(3[&rate=4.7271802263303126E-4]:4.317961253436E-1,16[&rate=4.7271802263303126E-4]:5.468646184942E-1)[&rate=4.7271802263303126E-4]:1.486535663752E-1)[&rate=4.7271802263303126E-4]:6.38497900783E-2)[&rate=4.7271802263303126E-4]:6.34469693633E-1)[&rate=4.7271802263303126E-4]:6.507803683663E-1,38[&rate=4.7271802263303126E-4]:9.268098177688E-1)[&rate=4.7271802263303126E-4]:6.557098207029E-1)[&rate=4.7271802263303126E-4]:3.35184193065E-2,14[&rate=4.7271802263303126E-4]:2.728366824902E0)[&rate=4.7271802263303126E-4]:1.561505026504E-2)[&rate=4.7271802263303126E-4]:7.422604650047E-3,(35[&rate=4.7271802263303126E-4]:7.858035416699E-1,((36[&rate=4.7271802263303126E-4]:7.413958445985E-1,30[&rate=4.7271802263303126E-4]:5.91122620555E-1)[&rate=4.7271802263303126E-4]:9.592263763731E-3,33[&rate=4.7271802263303126E-4]:7.154689826794E-1)[&rate=4.7271802263303126E-4]:5.667335680495E-2)[&rate=4.7271802263303126E-4]:8.523312575896E-3)[&rate=4.7271802263303126E-4]:2.112952071129E-1,(37[&rate=4.7271802263303126E-4]:7.569823245884E-1,31[&rate=4.7271802263303126E-4]:7.569823245884E-1)[&rate=4.7271802263303126E-4]:1.748692449671E-1)[&rate=4.7271802263303126E-4]:4.38229867505E-2);
tree STATE_4850000 [&joint=-18020.087027008376,lnP=-18020.087027008376] = [&R] ((30[&rate=5.492426607814273E-4]:7.437199550717E-1,(33[&rate=5.492426607814273E-4]:8.137502897846E-1,36[&rate=5.492426607814273E-4]:8.492694154674E-1)[&rate=5.492426607814273E-4]:4.472376364782E-2)[&rate=5.492426607814273E-4]:1.382732736619E-1,((((2[&rate=5.492426607814273E-4]:1.202817010006E0,((24[&rate=5.492426607814273E-4]:9.417041941287E-1,(6[&rate=5.492426607814273E-4]:4.170971795938E-1,7[&rate=5.492426607814273E-4]:4.170971795938E-1)[&rate=5.492426607814273E-4]:4.177576994664E-1)[&rate=5.492426607814273E-4]:1.25104539586E-1,((20[&rate=5.492426607814273E-4]:6.058786908707E-1,25[&rate=5.492426607814273E-4]:6.223170470351E-1)[&rate=5.492426607814273E-4]:3.628549485484E-1,28[&rate=5.492426607814273E-4]:1.023528159967E0)[&rate=5.492426607814273E-4]:8.711619018588E-2)[&rate=5.492426607814273E-4]:3.195699201272E-1)[&rate=5.492426607814273E-4]:1.451513119062E0,((14[&rate=5.492426607814273E-4]:2.688127451983E0,62[&rate=5.492426607814273E-4]:6.600115750459E-1)[&rate=5.492426607814273E-4]:1.554451272115E-2,((((((57[&rate=5.492426607814273E-4]:7.750350830142E-1,(59[&rate=5.492426607814273E-4]:6.890791904778E-1,(60[&rate=5.492426607814273E-4]:5.804318530182E-1,56[&rate=5.492426607814273E-4]:5.776921269906E-1)[&rate=5.492426607814273E-4]:1.141267895145E-1)[&rate=5.492426607814273E-4]:8.04764404815E-2)[&rate=5.492426607814273E-4]:5.428585052952E-1,(((22[&rate=5.492426607814273E-4]:1.021795593385E0,(1[&rate=5.492426607814273E-4]:1.381059587264E-1,(26[&rate=5.492426607814273E-4]:5.749168466189E-1,19[&rate=5.492426607814273E-4]:5.502593123725E-1)[&rate=5.492426607814273E-4]:3.494904819704E-1)[&rate=5.492426607814273E-4]:1.028677168507E-1)[&rate=5.492426607814273E-4]:1.791302666579E-1,((21[&rate=5.492426607814273E-4]:7.667975398817E-1,(23[&rate=5.492426607814273E-4]:5.627351318346E-1,18[&rate=5.492426607814273E-4]:5.435570496428E-1)[&rate=5.492426607814273E-4]:2.150213121568E-1)[&rate=5.492426607814273E-4]:2.320291881962E-1,(55[&rate=5.492426607814273E-4]:4.740192474282E-1,10[&rate=5.492426607814273E-4]:4.931973296199E-1)[&rate=5.492426607814273E-4]:4.206978916088E-1)[&rate=5.492426607814273E-4]:1.911402278556E-1)[&rate=5.492426607814273E-4]:1.634969993003E-4,39[&rate=5.492426607814273E-4]:3.944552142615E-2)[&rate=5.492426607814273E-4]:3.18727244174E-2)[&rate=5.492426607814273E-4]:2.405034944001E-2,(((41[&rate=5.492426607814273E-4]:5.028233096765E-1,(46[&rate=5.492426607814273E-4]:5.181624059866E-1,53[&rate=5.492426607814273E-4]:5.263815840689E-1)[&rate=5.492426607814273E-4]:6.578711908909E-3)[&rate=5.492426607814273E-4]:3.73960663028E-1,((49[&rate=5.492426607814273E-4]:6.135526110391E-1,8[&rate=5.492426607814273E-4]:6.05333432957E-1)[&rate=5.492426607814273E-4]:1.592334984989E-1,((15[&rate=5.492426607814273E-4]:4.260665831533E-1,12[&rate=5.492426607814273E-4]:3.877104187696E-1)[&rate=5.492426607814273E-4]:2.255062801122E-1,(4[&rate=5.492426607814273E-4]:7.177025839346E-2,27[&rate=5.492426607814273E-4]:2.443729981195E-1)[&rate=5.492426607814273E-4]:4.839121939131E-1)[&rate=5.492426607814273E-4]:1.595694106561E-1)[&rate=5.492426607814273E-4]:1.313951234403E-1)[&rate=5.492426607814273E-4]:2.249601747612E-1,((((45[&rate=5.492426607814273E-4]:3.488503933381E-1,(48[&rate=5.492426607814273E-4]:1.220020076177E-1,50[&rate=5.492426607814273E-4]:3.981022679582E-2)[&rate=5.492426607814273E-4]:2.295881117478E-1)[&rate=5.492426607814273E-4]:3.256189530115E-1,(43[&rate=5.492426607814273E-4]:5.361355438054E-1,44[&rate=5.492426607814273E-4]:5.333958177781E-1)[&rate=5.492426607814273E-4]:1.191557203524E-1)[&rate=5.492426607814273E-4]:1.392171907664E-1,(51[&rate=5.492426607814273E-4]:7.160824870868E-1,(17[&rate=5.492426607814273E-4]:6.336673838553E-1,11[&rate=5.492426607814273E-4]:5.953112194716E-1)[&rate=5.492426607814273E-4]:2.029630484371E-1)[&rate=5.492426607814273E-4]:1.815199523471E-2)[&rate=5.492426607814273E-4]:1.136190660845E-1,((((47[&rate=5.492426607814273E-4]:1.124849133165E-1,54[&rate=5.492426607814273E-4]:2.878273790699E-1)[&rate=5.492426607814273E-4]:4.657188188399E-1,(40[&rate=5.492426607814273E-4]:3.860097728671E-1,42[&rate=5.492426607814273E-4]:3.860097728671E-1)[&rate=5.492426607814273E-4]:1.757556031249E-1)[&rate=5.492426607814273E-4]:2.852598800366E-2,52[&rate=5.492426607814273E-4]:5.300173913929E-1)[&rate=5.492426607814273E-4]:2.079034171465E-1,(63[&rate=5.492426607814273E-4]:4.810358145058E-1,58[&rate=5.492426607814273E-4]:4.782960884784E-1)[&rate=5.492426607814273E-4]:2.952411584173E-1)[&rate=5.492426607814273E-4]:1.099327398667E-1)[&rate=5.492426607814273E-4]:1.990960785115E-1)[&rate=5.492426607814273E-4]:4.019979028372E-2)[&rate=5.492426607814273E-4]:1.962922250531E-1,(5[&rate=5.492426607814273E-4]:8.30597324231E-1,((3[&rate=5.492426607814273E-4]:3.622831996695E-1,16[&rate=5.492426607814273E-4]:4.773516928201E-1)[&rate=5.492426607814273E-4]:3.831210371321E-1,(13[&rate=5.492426607814273E-4]:5.041356870583E-1,9[&rate=5.492426607814273E-4]:4.657795226748E-1)[&rate=5.492426607814273E-4]:3.481178648116E-1)[&rate=5.492426607814273E-4]:3.313829290894E-2)[&rate=5.492426607814273E-4]:5.103785645988E-1)[&rate=5.492426607814273E-4]:5.493480946396E-1,38[&rate=5.492426607814273E-4]:8.355294629213E-1)[&rate=5.492426607814273E-4]:6.560801546432E-1,61[&rate=5.492426607814273E-4]:6.386640378057E-1)[&rate=5.492426607814273E-4]:9.973358001597E-2)[&rate=5.492426607814273E-4]:7.942528765179E-2)[&rate=5.492426607814273E-4]:1.587004164831E-3,(29[&rate=5.492426607814273E-4]:6.876771322438E-1,34[&rate=5.492426607814273E-4]:6.166388808776E-1)[&rate=5.492426607814273E-4]:1.151419815957E-2)[&rate=5.492426607814273E-4]:1.807280373591E-1,(35[&rate=5.492426607814273E-4]:8.840069448402E-1,(32[&rate=5.492426607814273E-4]:8.653789069689E-1,(37[&rate=5.492426607814273E-4]:6.930539482625E-1,31[&rate=5.492426607814273E-4]:6.930539482625E-1)[&rate=5.492426607814273E-4]:8.762550515433E-2)[&rate=5.492426607814273E-4]:2.955699962009E-2)[&rate=5.492426607814273E-4]:1.243277234685E-1)[&rate=5.492426607814273E-4]:2.073860971118E-3);
tree STATE_4852000 [&joint=-18016.836057160406,lnP=-18016.836057160406] = [&R] (((((14[&rate=5.826525663437747E-4]:2.669865549154E0,29[&rate=5.826525663437747E-4]:5.843726230363E-1)[&rate=5.826525663437747E-4]:5.151662072941E-2,((34[&rate=5.826525663437747E-4]:5.225987962417E-1,61[&rate=5.826525663437747E-4]:7.138556268428E-1)[&rate=5.826525663437747E-4]:2.518221018606E-2,(((((57[&rate=5.826525663437747E-4]:7.822903545154E-1,(60[&rate=5.826525663437747E-4]:6.554845307328E-1,(59[&rate=5.826525663437747E-4]:5.947157636129E-1,56[&rate=5.826525663437747E-4]:5.974554896403E-1)[&rate=5.826525663437747E-4]:5.52893150649E-2)[&rate=5.826525663437747E-4]:1.268058237826E-1)[&rate=5.826525663437747E-4]:5.158620735613E-1,(((((4[&rate=5.826525663437747E-4]:3.441591841855E-1,27[&rate=5.826525663437747E-4]:5.167619239115E-1)[&rate=5.826525663437747E-4]:1.394321693799E-1,8[&rate=5.826525663437747E-4]:5.329064220585E-1)[&rate=5.826525663437747E-4]:2.576678664148E-2,(15[&rate=5.826525663437747E-4]:4.548875130353E-1,12[&rate=5.826525663437747E-4]:4.165313486516E-1)[&rate=5.826525663437747E-4]:1.503610381305E-1)[&rate=5.826525663437747E-4]:2.748101006978E-1,(41[&rate=5.826525663437747E-4]:6.03976403072E-1,((53[&rate=5.826525663437747E-4]:4.940595318349E-1,49[&rate=5.826525663437747E-4]:4.913198058073E-1)[&rate=5.826525663437747E-4]:4.353312632828E-2,46[&rate=5.826525663437747E-4]:5.293734800809E-1)[&rate=5.826525663437747E-4]:9.652073121021E-2)[&rate=5.826525663437747E-4]:2.10328824134E-1)[&rate=5.826525663437747E-4]:1.777221253796E-1,((52[&rate=5.826525663437747E-4]:7.527268971441E-1,((40[&rate=5.826525663437747E-4]:6.090954635222E-1,(54[&rate=5.826525663437747E-4]:5.945396791657E-1,(47[&rate=5.826525663437747E-4]:3.726891614958E-1,42[&rate=5.826525663437747E-4]:3.562508053314E-1)[&rate=5.826525663437747E-4]:4.650805191656E-2)[&rate=5.826525663437747E-4]:2.063366062742E-1)[&rate=5.826525663437747E-4]:1.413191673244E-1,(63[&rate=5.826525663437747E-4]:5.885770371161E-1,58[&rate=5.826525663437747E-4]:5.858373110887E-1)[&rate=5.826525663437747E-4]:1.399197855114E-1)[&rate=5.826525663437747E-4]:6.258623890035E-2)[&rate=5.826525663437747E-4]:7.470710748101E-2,(51[&rate=5.826525663437747E-4]:7.934662565615E-1,(((44[&rate=5.826525663437747E-4]:4.004997614489E-1,43[&rate=5.826525663437747E-4]:4.032394874763E-1)[&rate=5.826525663437747E-4]:2.317296763591E-1,(45[&rate=5.826525663437747E-4]:4.849742439312E-1,(48[&rate=5.826525663437747E-4]:3.01623919942E-1,50[&rate=5.826525663437747E-4]:2.194321391202E-1)[&rate=5.826525663437747E-4]:1.860900500165E-1)[&rate=5.826525663437747E-4]:1.691730020959E-1)[&rate=5.826525663437747E-4]:1.992329746365E-1,(17[&rate=5.826525663437747E-4]:5.924259274802E-1,11[&rate=5.826525663437747E-4]:5.540697630965E-1)[&rate=5.826525663437747E-4]:3.020501835944E-1)[&rate=5.826525663437747E-4]:1.95380906925E-2)[&rate=5.826525663437747E-4]:3.396774806361E-2)[&rate=5.826525663437747E-4]:1.097988274124E-1)[&rate=5.826525663437747E-4]:1.06125075491E-1)[&rate=5.826525663437747E-4]:7.343656724168E-2,((((21[&rate=5.826525663437747E-4]:4.818861288676E-1,(23[&rate=5.826525663437747E-4]:4.646616927465E-1,18[&rate=5.826525663437747E-4]:4.454836105548E-1)[&rate=5.826525663437747E-4]:2.818334023072E-2)[&rate=5.826525663437747E-4]:2.06596346725E-1,(55[&rate=5.826525663437747E-4]:3.237625678918E-1,10[&rate=5.826525663437747E-4]:3.429406500836E-1)[&rate=5.826525663437747E-4]:2.606103186598E-1)[&rate=5.826525663437747E-4]:4.885442834373E-1,39[&rate=5.826525663437747E-4]:2.634182752322E-2)[&rate=5.826525663437747E-4]:6.227168495428E-2,(22[&rate=5.826525663437747E-4]:9.881497017054E-1,(1[&rate=5.826525663437747E-4]:1.577843233785E-1,(26[&rate=5.826525663437747E-4]:7.321397084475E-1,19[&rate=5.826525663437747E-4]:7.074821742011E-1)[&rate=5.826525663437747E-4]:2.119459847939E-1)[&rate=5.826525663437747E-4]:4.954346051869E-2)[&rate=5.826525663437747E-4]:2.621076463885E-1)[&rate=5.826525663437747E-4]:3.640014037505E-2)[&rate=5.826525663437747E-4]:1.632809596049E-1,((13[&rate=5.826525663437747E-4]:4.785391371144E-1,9[&rate=5.826525663437747E-4]:4.40182972731E-1)[&rate=5.826525663437747E-4]:3.504833169626E-1,((3[&rate=5.826525663437747E-4]:4.404162072625E-1,16[&rate=5.826525663437747E-4]:5.554847004131E-1)[&rate=5.826525663437747E-4]:2.129971501038E-1,5[&rate=5.826525663437747E-4]:7.054681518867E-1)[&rate=5.826525663437747E-4]:6.875978164256E-2)[&rate=5.826525663437747E-4]:5.633817474213E-1)[&rate=5.826525663437747E-4]:1.651955429507E-1,38[&rate=5.826525663437747E-4]:4.480107033532E-1)[&rate=5.826525663437747E-4]:1.143972713434E0)[&rate=5.826525663437747E-4]:1.706998597177E-2)[&rate=5.826525663437747E-4]:4.369160479954E-2,(62[&rate=5.826525663437747E-4]:6.624649203654E-1,((24[&rate=5.826525663437747E-4]:7.187042136281E-1,(6[&rate=5.826525663437747E-4]:3.201015186269E-1,7[&rate=5.826525663437747E-4]:3.201015186269E-1)[&rate=5.826525663437747E-4]:2.917533799326E-1)[&rate=5.826525663437747E-4]:2.498266139227E-1,((20[&rate=5.826525663437747E-4]:5.046723863346E-1,25[&rate=5.826525663437747E-4]:5.21110742499E-1)[&rate=5.826525663437747E-4]:1.989251083321E-1,(28[&rate=5.826525663437747E-4]:5.817428906241E-1,2[&rate=5.826525663437747E-4]:3.5434563035E-1)[&rate=5.826525663437747E-4]:1.766491245906E-1)[&rate=5.826525663437747E-4]:2.539744287745E-1)[&rate=5.826525663437747E-4]:1.776844490299E0)[&rate=5.826525663437747E-4]:7.449297738016E-2)[&rate=5.826525663437747E-4]:3.099800834361E-2,(30[&rate=5.826525663437747E-4]:6.360803331622E-1,(36[&rate=5.826525663437747E-4]:6.969534528926E-1,33[&rate=5.826525663437747E-4]:6.614343272098E-1)[&rate=5.826525663437747E-4]:8.940010431315E-2)[&rate=5.826525663437747E-4]:7.449852374659E-2)[&rate=5.826525663437747E-4]:5.135855130326E-2,(35[&rate=5.826525663437747E-4]:8.086078479387E-1,((31[&rate=5.826525663437747E-4]:6.280422452361E-1,37[&rate=5.826525663437747E-4]:6.280422452361E-1)[&rate=5.826525663437747E-4]:5.78809702332E-2,32[&rate=5.826525663437747E-4]:7.706226690214E-1)[&rate=5.826525663437747E-4]:4.89141406661E-2)[&rate=5.826525663437747E-4]:8.174486081964E-2);
tree STATE_4854000 [&joint=-18000.60393070677,lnP=-18000.60393070677] = [&R] (((31[&rate=5.060348316313094E-4]:6.013768691522E-1,37[&rate=5.060348316313094E-4]:6.013768691522E-1)[&rate=5.060348316313094E-4]:8.151635526193E-2,32[&rate=5.060348316313094E-4]:7.675926779662E-1)[&rate=5.060348316313094E-4]:3.622975731263E-1,((((34[&rate=5.060348316313094E-4]:5.3862128016E-1,(((28[&rate=5.060348316313094E-4]:7.195011299435E-1,2[&rate=5.060348316313094E-4]:4.921038696694E-1)[&rate=5.060348316313094E-4]:2.831170665201E-1,(20[&rate=5.060348316313094E-4]:5.244406018179E-1,25[&rate=5.060348316313094E-4]:5.408789579823E-1)[&rate=5.060348316313094E-4]:4.233830740977E-1)[&rate=5.060348316313094E-4]:2.480241301736E-1,(24[&rate=5.060348316313094E-4]:6.940872346792E-1,(6[&rate=5.060348316313094E-4]:3.228694526754E-1,7[&rate=5.060348316313094E-4]:3.228694526754E-1)[&rate=5.060348316313094E-4]:2.643684669352E-1)[&rate=5.060348316313094E-4]:5.127194755196E-1)[&rate=5.060348316313094E-4]:1.543140267992E0)[&rate=5.060348316313094E-4]:5.421782104383E-2,((62[&rate=5.060348316313094E-4]:6.777694190897E-1,((29[&rate=5.060348316313094E-4]:5.995651068772E-1,((((((((8[&rate=5.060348316313094E-4]:7.876985063279E-1,(15[&rate=5.060348316313094E-4]:5.325454734988E-1,12[&rate=5.060348316313094E-4]:4.941893091151E-1)[&rate=5.060348316313094E-4]:3.017283752949E-1)[&rate=5.060348316313094E-4]:6.392432564822E-3,(4[&rate=5.060348316313094E-4]:3.222514416589E-1,27[&rate=5.060348316313094E-4]:4.948541813849E-1)[&rate=5.060348316313094E-4]:4.225244287407E-1)[&rate=5.060348316313094E-4]:7.496103608964E-2,((46[&rate=5.060348316313094E-4]:5.555880334646E-1,49[&rate=5.060348316313094E-4]:5.610674855193E-1)[&rate=5.060348316313094E-4]:1.903750794346E-2,(41[&rate=5.060348316313094E-4]:5.445589964128E-1,53[&rate=5.060348316313094E-4]:5.746959827142E-1)[&rate=5.060348316313094E-4]:8.148736776199E-3)[&rate=5.060348316313094E-4]:2.971661596016E-1)[&rate=5.060348316313094E-4]:3.007677672698E-1,(((63[&rate=5.060348316313094E-4]:3.662885517203E-1,58[&rate=5.060348316313094E-4]:3.63548825693E-1)[&rate=5.060348316313094E-4]:4.442657277975E-1,(52[&rate=5.060348316313094E-4]:5.955682042655E-1,(42[&rate=5.060348316313094E-4]:5.323155080293E-1,(40[&rate=5.060348316313094E-4]:4.301479748464E-1,(47[&rate=5.060348316313094E-4]:3.515617828574E-1,54[&rate=5.060348316313094E-4]:5.269042486108E-1)[&rate=5.060348316313094E-4]:9.502454815335E-2)[&rate=5.060348316313094E-4]:1.021675331829E-1)[&rate=5.060348316313094E-4]:1.23526668839E-1)[&rate=5.060348316313094E-4]:1.766299108686E-1)[&rate=5.060348316313094E-4]:2.528626759402E-1,((17[&rate=5.060348316313094E-4]:5.403612303016E-1,11[&rate=5.060348316313094E-4]:5.020050659179E-1)[&rate=5.060348316313094E-4]:2.962296736615E-1,(((44[&rate=5.060348316313094E-4]:4.744105813384E-1,43[&rate=5.060348316313094E-4]:4.771503073657E-1)[&rate=5.060348316313094E-4]:5.545929495806E-2,(45[&rate=5.060348316313094E-4]:4.702431833849E-1,(48[&rate=5.060348316313094E-4]:3.660006661662E-1,50[&rate=5.060348316313094E-4]:2.838088853443E-1)[&rate=5.060348316313094E-4]:1.069822432461E-1)[&rate=5.060348316313094E-4]:8.15445011306E-2)[&rate=5.060348316313094E-4]:2.307523323003E-1,51[&rate=5.060348316313094E-4]:7.030879620213E-1)[&rate=5.060348316313094E-4]:1.295499673629E-2)[&rate=5.060348316313094E-4]:3.090178323167E-1)[&rate=5.060348316313094E-4]:7.078634843805E-2)[&rate=5.060348316313094E-4]:4.597229875729E-2,((22[&rate=5.060348316313094E-4]:9.799772580291E-1,(1[&rate=5.060348316313094E-4]:1.34109437267E-1,(26[&rate=5.060348316313094E-4]:6.737020315558E-1,19[&rate=5.060348316313094E-4]:6.490444973093E-1)[&rate=5.060348316313094E-4]:2.467087755741E-1)[&rate=5.060348316313094E-4]:6.504590295385E-2)[&rate=5.060348316313094E-4]:2.300322075645E-1,(((21[&rate=5.060348316313094E-4]:5.45800543559E-1,(23[&rate=5.060348316313094E-4]:4.491566374706E-1,18[&rate=5.060348316313094E-4]:4.299785552788E-1)[&rate=5.060348316313094E-4]:1.076028101981E-1)[&rate=5.060348316313094E-4]:3.714225884336E-1,(55[&rate=5.060348316313094E-4]:4.854688574585E-1,10[&rate=5.060348316313094E-4]:5.046469396502E-1)[&rate=5.060348316313094E-4]:3.276446854931E-1)[&rate=5.060348316313094E-4]:2.679993048304E-1,39[&rate=5.060348316313094E-4]:3.453750531627E-2)[&rate=5.060348316313094E-4]:1.382812466096E-2)[&rate=5.060348316313094E-4]:1.016729863747E-1)[&rate=5.060348316313094E-4]:2.135168197281E-2,(57[&rate=5.060348316313094E-4]:7.377254197804E-1,(59[&rate=5.060348316313094E-4]:5.724882505642E-1,(56[&rate=5.060348316313094E-4]:5.593331480124E-1,60[&rate=5.060348316313094E-4]:5.620728740399E-1)[&rate=5.060348316313094E-4]:1.589482857924E-2)[&rate=5.060348316313094E-4]:1.597577171612E-1)[&rate=5.060348316313094E-4]:6.802402210102E-1)[&rate=5.060348316313094E-4]:8.227317091267E-2,((((13[&rate=5.060348316313094E-4]:3.830833275454E-1,9[&rate=5.060348316313094E-4]:3.44727163162E-1)[&rate=5.060348316313094E-4]:4.146962171217E-1,5[&rate=5.060348316313094E-4]:7.429850241192E-1)[&rate=5.060348316313094E-4]:9.023483021545E-2,16[&rate=5.060348316313094E-4]:8.962335529648E-1)[&rate=5.060348316313094E-4]:1.237187021024E-1,3[&rate=5.060348316313094E-4]:9.048837619166E-1)[&rate=5.060348316313094E-4]:3.460399812935E-1)[&rate=5.060348316313094E-4]:5.147596367167E-1,38[&rate=5.060348316313094E-4]:7.629436538992E-1)[&rate=5.060348316313094E-4]:8.097856119718E-1)[&rate=5.060348316313094E-4]:1.811443123302E-2,61[&rate=5.060348316313094E-4]:7.378981173451E-1)[&rate=5.060348316313094E-4]:2.712831799145E-3)[&rate=5.060348316313094E-4]:1.325901235694E-2,14[&rate=5.060348316313094E-4]:2.719144308384E0)[&rate=5.060348316313094E-4]:3.022597030373E-2)[&rate=5.060348316313094E-4]:6.779682421902E-2,35[&rate=5.060348316313094E-4]:8.600894773353E-1)[&rate=5.060348316313094E-4]:7.279982338427E-3,(30[&rate=5.060348316313094E-4]:6.062248223582E-1,(33[&rate=5.060348316313094E-4]:6.764229945621E-1,36[&rate=5.060348316313094E-4]:7.119421202449E-1)[&rate=5.060348316313094E-4]:4.455592615677E-2)[&rate=5.060348316313094E-4]:1.327293367693E-1)[&rate=5.060348316313094E-4]:2.5159182967E-1);
tree STATE_4856000 [&joint=-18018.052023880828,lnP=-18018.052023880828] = [&R] ((((31[&rate=4.972170692138452E-4]:4.897740796675E-1,37[&rate=4.972170692138452E-4]:4.897740796675E-1)[&rate=4.972170692138452E-4]:1.76487482719E-1,32[&rate=4.972170692138452E-4]:7.509610159385E-1)[&rate=4.972170692138452E-4]:2.162884169086E-1,(61[&rate=4.972170692138452E-4]:7.812270734551E-1,(((((28[&rate=4.972170692138452E-4]:6.819811272288E-1,2[&rate=4.972170692138452E-4]:4.545838669547E-1)[&rate=4.972170692138452E-4]:3.2205733087E-1,(20[&rate=4.972170692138452E-4]:5.882492850279E-1,25[&rate=4.972170692138452E-4]:6.046876411922E-1)[&rate=4.972170692138452E-4]:3.609946525229E-1)[&rate=4.972170692138452E-4]:4.424694261379E-1,(24[&rate=4.972170692138452E-4]:9.209173444613E-1,(6[&rate=4.972170692138452E-4]:4.915453237046E-1,7[&rate=4.972170692138452E-4]:4.915453237046E-1)[&rate=4.972170692138452E-4]:3.225227056882E-1)[&rate=4.972170692138452E-4]:4.817549233369E-1)[&rate=4.972170692138452E-4]:1.375042237152E0,14[&rate=4.972170692138452E-4]:2.722919984403E0)[&rate=4.972170692138452E-4]:1.686197364488E-2,(62[&rate=4.972170692138452E-4]:6.562632112881E-1,29[&rate=4.972170692138452E-4]:5.988861621077E-1)[&rate=4.972170692138452E-4]:5.54028698225E-2)[&rate=4.972170692138452E-4]:6.719462289922E-3)[&rate=4.972170692138452E-4]:1.668966763319E-1)[&rate=4.972170692138452E-4]:1.359816479383E-4,(((30[&rate=4.972170692138452E-4]:6.688903914639E-1,(36[&rate=4.972170692138452E-4]:7.070623732812E-1,33[&rate=4.972170692138452E-4]:6.715432475983E-1)[&rate=4.972170692138452E-4]:1.121012422262E-1)[&rate=4.972170692138452E-4]:8.273404997927E-3,35[&rate=4.972170692138452E-4]:8.055790970082E-1)[&rate=4.972170692138452E-4]:6.545409847226E-3,((((((39[&rate=4.972170692138452E-4]:3.454542399911E-2,(((21[&rate=4.972170692138452E-4]:6.245162976125E-1,(23[&rate=4.972170692138452E-4]:5.802470884812E-1,18[&rate=4.972170692138452E-4]:5.610690062894E-1)[&rate=4.972170692138452E-4]:5.522811324096E-2)[&rate=4.972170692138452E-4]:3.1188005175E-1,(55[&rate=4.972170692138452E-4]:4.99670199586E-1,10[&rate=4.972170692138452E-4]:5.188482817778E-1)[&rate=4.972170692138452E-4]:3.326165607355E-1)[&rate=4.972170692138452E-4]:1.40296581954E-1,(22[&rate=4.972170692138452E-4]:9.289054908956E-1,(1[&rate=4.972170692138452E-4]:1.13079067801E-1,(26[&rate=4.972170692138452E-4]:6.590399158268E-1,19[&rate=4.972170692138452E-4]:6.343823815804E-1)[&rate=4.972170692138452E-4]:2.403405218371E-1)[&rate=4.972170692138452E-4]:3.500450528643E-2)[&rate=4.972170692138452E-4]:1.587463445305E-1)[&rate=4.972170692138452E-4]:1.085374241894E-1)[&rate=4.972170692138452E-4]:1.787459361839E-1,(57[&rate=4.972170692138452E-4]:6.983673017846E-1,((56[&rate=4.972170692138452E-4]:5.411871582202E-1,60[&rate=4.972170692138452E-4]:5.439268842478E-1)[&rate=4.972170692138452E-4]:3.962942040231E-2,59[&rate=4.972170692138452E-4]:5.780768525952E-1)[&rate=4.972170692138452E-4]:1.148109971344E-1)[&rate=4.972170692138452E-4]:7.614994008642E-1)[&rate=4.972170692138452E-4]:4.502475260655E-2,((((((53[&rate=4.972170692138452E-4]:4.386435583574E-1,41[&rate=4.972170692138452E-4]:4.08506572056E-1)[&rate=4.972170692138452E-4]:1.054701840227E-1,49[&rate=4.972170692138452E-4]:5.413740163525E-1)[&rate=4.972170692138452E-4]:1.152108803461E-2,46[&rate=4.972170692138452E-4]:5.474156523324E-1)[&rate=4.972170692138452E-4]:7.659230900116E-2,(8[&rate=4.972170692138452E-4]:4.802071173216E-1,(4[&rate=4.972170692138452E-4]:2.160618258322E-1,27[&rate=4.972170692138452E-4]:3.886645655582E-1)[&rate=4.972170692138452E-4]:2.148302229963E-1)[&rate=4.972170692138452E-4]:1.410611179846E-1)[&rate=4.972170692138452E-4]:1.997335803189E-1,(15[&rate=4.972170692138452E-4]:5.008168846821E-1,12[&rate=4.972170692138452E-4]:4.624607202984E-1)[&rate=4.972170692138452E-4]:3.667602734088E-1)[&rate=4.972170692138452E-4]:4.842860190475E-1,(((63[&rate=4.972170692138452E-4]:3.777339606279E-1,58[&rate=4.972170692138452E-4]:3.749942346005E-1)[&rate=4.972170692138452E-4]:4.538940595009E-1,((((47[&rate=4.972170692138452E-4]:3.355909535657E-1,40[&rate=4.972170692138452E-4]:3.191525974014E-1)[&rate=4.972170692138452E-4]:7.280356435201E-3,54[&rate=4.972170692138452E-4]:5.182137757543E-1)[&rate=4.972170692138452E-4]:8.588703825145E-3,42[&rate=4.972170692138452E-4]:3.350216576617E-1)[&rate=4.972170692138452E-4]:3.073500531441E-1,52[&rate=4.972170692138452E-4]:5.820977382031E-1)[&rate=4.972170692138452E-4]:2.11174117542E-1)[&rate=4.972170692138452E-4]:3.605319993514E-1,(51[&rate=4.972170692138452E-4]:8.670750751072E-1,((((45[&rate=4.972170692138452E-4]:4.024849345553E-1,(48[&rate=4.972170692138452E-4]:3.533206663853E-1,50[&rate=4.972170692138452E-4]:2.711288855634E-1)[&rate=4.972170692138452E-4]:5.190399419741E-2)[&rate=4.972170692138452E-4]:7.373881934187E-2,43[&rate=4.972170692138452E-4]:4.570456717055E-1)[&rate=4.972170692138452E-4]:5.605952430784E-2,44[&rate=4.972170692138452E-4]:5.10365469986E-1)[&rate=4.972170692138452E-4]:3.565341208908E-1,(17[&rate=4.972170692138452E-4]:6.191475990903E-1,11[&rate=4.972170692138452E-4]:5.807914347066E-1)[&rate=4.972170692138452E-4]:3.107656904165E-1)[&rate=4.972170692138452E-4]:5.770973080588E-2)[&rate=4.972170692138452E-4]:2.867287799893E-1)[&rate=4.972170692138452E-4]:7.751137683629E-2)[&rate=4.972170692138452E-4]:1.878170277442E-2)[&rate=4.972170692138452E-4]:3.231482359655E-2,(((16[&rate=4.972170692138452E-4]:8.440371695779E-1,(13[&rate=4.972170692138452E-4]:5.406673519793E-1,9[&rate=4.972170692138452E-4]:5.023111875959E-1)[&rate=4.972170692138452E-4]:2.951506395162E-1)[&rate=4.972170692138452E-4]:9.099510801102E-2,5[&rate=4.972170692138452E-4]:8.720185789587E-1)[&rate=4.972170692138452E-4]:3.980913117153E-1,3[&rate=4.972170692138452E-4]:1.218055096154E0)[&rate=4.972170692138452E-4]:6.983611420515E-2)[&rate=4.972170692138452E-4]:5.544793215042E-1,38[&rate=4.972170692138452E-4]:8.396308058353E-1)[&rate=4.972170692138452E-4]:7.716085989729E-1,34[&rate=4.972170692138452E-4]:5.670369944482E-1)[&rate=4.972170692138452E-4]:4.563396049466E-2)[&rate=4.972170692138452E-4]:1.443319458909E-1);
tree STATE_4858000 [&joint=-18024.323598229017,lnP=-18024.323598229017] = [&R] ((((35[&rate=5.111876801510006E-4]:8.082891243054E-1,34[&rate=5.111876801510006E-4]:6.088355723929E-1)[&rate=5.111876801510006E-4]:8.335825084028E-3,(((((57[&rate=5.111876801510006E-4]:7.095150324178E-1,(59[&rate=5.111876801510006E-4]:6.666508041913E-1,(60[&rate=5.111876801510006E-4]:5.71394866131E-1,56[&rate=5.111876801510006E-4]:5.686551401034E-1)[&rate=5.111876801510006E-4]:1.007353901152E-1)[&rate=5.111876801510006E-4]:3.738477617154E-2)[&rate=5.111876801510006E-4]:7.413029857903E-1,(((8[&rate=5.111876801510006E-4]:5.761359489399E-1,(4[&rate=5.111876801510006E-4]:3.901539122309E-1,27[&rate=5.111876801510006E-4]:5.62756651957E-1)[&rate=5.111876801510006E-4]:1.366669682159E-1)[&rate=5.111876801510006E-4]:2.233411114315E-1,((49[&rate=5.111876801510006E-4]:4.718835453061E-1,(53[&rate=5.111876801510006E-4]:4.505656525336E-1,(41[&rate=5.111876801510006E-4]:4.049981823237E-1,46[&rate=5.111876801510006E-4]:4.269159905428E-1)[&rate=5.111876801510006E-4]:1.543048390858E-2)[&rate=5.111876801510006E-4]:2.405761880004E-2)[&rate=5.111876801510006E-4]:2.483802111944E-1,(15[&rate=5.111876801510006E-4]:5.47516437858E-1,12[&rate=5.111876801510006E-4]:5.091602734743E-1)[&rate=5.111876801510006E-4]:2.111034830262E-1)[&rate=5.111876801510006E-4]:8.743248195308E-2)[&rate=5.111876801510006E-4]:3.966324346098E-1,((((63[&rate=5.111876801510006E-4]:4.25611201776E-1,58[&rate=5.111876801510006E-4]:4.228714757486E-1)[&rate=5.111876801510006E-4]:3.247272934408E-1,(40[&rate=5.111876801510006E-4]:5.204196042832E-1,((47[&rate=5.111876801510006E-4]:3.453563814542E-1,42[&rate=5.111876801510006E-4]:3.289180252899E-1)[&rate=5.111876801510006E-4]:1.307611556486E-1,54[&rate=5.111876801510006E-4]:6.514600028562E-1)[&rate=5.111876801510006E-4]:6.07404233448E-2)[&rate=5.111876801510006E-4]:2.518366991526E-1)[&rate=5.111876801510006E-4]:1.382945724428E-1,((((48[&rate=5.111876801510006E-4]:2.313344449798E-1,50[&rate=5.111876801510006E-4]:1.491426641579E-1)[&rate=5.111876801510006E-4]:2.044187958888E-1,45[&rate=5.111876801510006E-4]:4.330135148412E-1)[&rate=5.111876801510006E-4]:1.09630176881E-1,(43[&rate=5.111876801510006E-4]:5.18944729608E-1,44[&rate=5.111876801510006E-4]:5.162050035807E-1)[&rate=5.111876801510006E-4]:4.52087992241E-3)[&rate=5.111876801510006E-4]:3.078334541049E-1,((17[&rate=5.111876801510006E-4]:6.035767935657E-1,11[&rate=5.111876801510006E-4]:5.65220629182E-1)[&rate=5.111876801510006E-4]:2.812342773446E-1,51[&rate=5.111876801510006E-4]:7.642631257047E-1)[&rate=5.111876801510006E-4]:6.761965327844E-3)[&rate=5.111876801510006E-4]:7.925181224331E-2)[&rate=5.111876801510006E-4]:6.987997787547E-2,52[&rate=5.111876801510006E-4]:9.201568811513E-1)[&rate=5.111876801510006E-4]:2.019800110902E-1)[&rate=5.111876801510006E-4]:7.388660541844E-2)[&rate=5.111876801510006E-4]:5.794036091621E-2,(39[&rate=5.111876801510006E-4]:2.157890209195E-1,(((21[&rate=5.111876801510006E-4]:6.263455164017E-1,(23[&rate=5.111876801510006E-4]:4.798702963494E-1,18[&rate=5.111876801510006E-4]:4.606922141577E-1)[&rate=5.111876801510006E-4]:1.57434124162E-1)[&rate=5.111876801510006E-4]:3.684030995121E-1,(55[&rate=5.111876801510006E-4]:5.032174745118E-1,10[&rate=5.111876801510006E-4]:5.223955567035E-1)[&rate=5.111876801510006E-4]:3.87421552361E-1)[&rate=5.111876801510006E-4]:3.129881994826E-1,(22[&rate=5.111876801510006E-4]:9.61364006784E-1,(1[&rate=5.111876801510006E-4]:1.485106282723E-1,(26[&rate=5.111876801510006E-4]:8.71211989462E-1,19[&rate=5.111876801510006E-4]:8.465544552156E-1)[&rate=5.111876801510006E-4]:6.360000867326E-2)[&rate=5.111876801510006E-4]:3.203146070343E-2)[&rate=5.111876801510006E-4]:3.573317127221E-1)[&rate=5.111876801510006E-4]:5.873713702978E-2)[&rate=5.111876801510006E-4]:4.6394015739E-2)[&rate=5.111876801510006E-4]:1.928322871957E-1,((5[&rate=5.111876801510006E-4]:7.772780698222E-1,(13[&rate=5.111876801510006E-4]:5.409774409437E-1,9[&rate=5.111876801510006E-4]:5.026212765603E-1)[&rate=5.111876801510006E-4]:2.910951494264E-1)[&rate=5.111876801510006E-4]:2.086140908145E-2,(16[&rate=5.111876801510006E-4]:5.356558450598E-1,3[&rate=5.111876801510006E-4]:4.205873519092E-1)[&rate=5.111876801510006E-4]:3.25497332474E-1)[&rate=5.111876801510006E-4]:7.061909134435E-1)[&rate=5.111876801510006E-4]:6.289930145064E-1,38[&rate=5.111876801510006E-4]:1.078528886306E0)[&rate=5.111876801510006E-4]:5.828449215313E-1)[&rate=5.111876801510006E-4]:4.80406941963E-3,(((31[&rate=5.111876801510006E-4]:4.288972641762E-1,37[&rate=5.111876801510006E-4]:4.288972641762E-1)[&rate=5.111876801510006E-4]:1.839867327872E-1,32[&rate=5.111876801510006E-4]:6.975834505155E-1)[&rate=5.111876801510006E-4]:1.202420628546E-1,(30[&rate=5.111876801510006E-4]:6.066777955439E-1,(33[&rate=5.111876801510006E-4]:5.371375503779E-1,36[&rate=5.111876801510006E-4]:5.726566760608E-1)[&rate=5.111876801510006E-4]:1.842943435267E-1)[&rate=5.111876801510006E-4]:7.180345553117E-2)[&rate=5.111876801510006E-4]:1.453246718765E-2)[&rate=5.111876801510006E-4]:1.280874322088E-1,((14[&rate=5.111876801510006E-4]:2.777864489723E0,(((20[&rate=5.111876801510006E-4]:6.145223455781E-1,25[&rate=5.111876801510006E-4]:6.309607017424E-1)[&rate=5.111876801510006E-4]:7.830780823369E-1,((28[&rate=5.111876801510006E-4]:5.6069657039E-1,2[&rate=5.111876801510006E-4]:3.332993101159E-1)[&rate=5.111876801510006E-4]:8.864865695329E-1,(24[&rate=5.111876801510006E-4]:1.061246701826E0,(6[&rate=5.111876801510006E-4]:4.769120317001E-1,7[&rate=5.111876801510006E-4]:4.769120317001E-1)[&rate=5.111876801510006E-4]:4.774853550574E-1)[&rate=5.111876801510006E-4]:3.421008216585E-1)[&rate=5.111876801510006E-4]:5.211808540145E-3)[&rate=5.111876801510006E-4]:1.343189042402E0,62[&rate=5.111876801510006E-4]:6.688379769415E-1)[&rate=5.111876801510006E-4]:8.091063584441E-2)[&rate=5.111876801510006E-4]:1.236986832284E-2,(29[&rate=5.111876801510006E-4]:5.08345777773E-1,61[&rate=5.111876801510006E-4]:6.28564357008E-1)[&rate=5.111876801510006E-4]:1.963956541553E-1)[&rate=5.111876801510006E-4]:1.163597185432E-1);
tree STATE_4860000 [&joint=-17999.199068468057,lnP=-17999.199068468057] = [&R] (((34[&rate=5.236227177066289E-4]:6.598308854546E-1,(((((((57[&rate=5.236227177066289E-4]:8.015314577167E-1,(59[&rate=5.236227177066289E-4]:7.115023277656E-1,(60[&rate=5.236227177066289E-4]:6.104689938052E-1,56[&rate=5.236227177066289E-4]:6.077292677776E-1)[&rate=5.236227177066289E-4]:1.065127860154E-1)[&rate=5.236227177066289E-4]:8.454967789614E-2)[&rate=5.236227177066289E-4]:6.421167301862E-1,(((53[&rate=5.236227177066289E-4]:6.324487985559E-1,((4[&rate=5.236227177066289E-4]:3.837977175386E-1,27[&rate=5.236227177066289E-4]:5.564004572646E-1)[&rate=5.236227177066289E-4]:1.50288452275E-1,(8[&rate=5.236227177066289E-4]:5.592438831718E-1,49[&rate=5.236227177066289E-4]:5.674630612539E-1)[&rate=5.236227177066289E-4]:2.415735513486E-2)[&rate=5.236227177066289E-4]:3.80886561395E-2)[&rate=5.236227177066289E-4]:1.865471233438E-1,((41[&rate=5.236227177066289E-4]:3.493214656928E-1,46[&rate=5.236227177066289E-4]:3.712392739119E-1)[&rate=5.236227177066289E-4]:3.200403164895E-1,(15[&rate=5.236227177066289E-4]:5.28867216751E-1,12[&rate=5.236227177066289E-4]:4.905110523673E-1)[&rate=5.236227177066289E-4]:2.062479900888E-1)[&rate=5.236227177066289E-4]:1.194971534159E-1)[&rate=5.236227177066289E-4]:2.894537032696E-1,(((63[&rate=5.236227177066289E-4]:4.075826746057E-1,58[&rate=5.236227177066289E-4]:4.048429485784E-1)[&rate=5.236227177066289E-4]:4.473253659842E-1,(40[&rate=5.236227177066289E-4]:5.205867736994E-1,((47[&rate=5.236227177066289E-4]:3.131917191883E-1,42[&rate=5.236227177066289E-4]:2.967533630239E-1)[&rate=5.236227177066289E-4]:1.454577619743E-1,54[&rate=5.236227177066289E-4]:6.339919469159E-1)[&rate=5.236227177066289E-4]:7.837564870118E-2)[&rate=5.236227177066289E-4]:3.562390751097E-1)[&rate=5.236227177066289E-4]:6.273017502431E-2,(52[&rate=5.236227177066289E-4]:8.567719733331E-1,((17[&rate=5.236227177066289E-4]:4.977402334289E-1,11[&rate=5.236227177066289E-4]:4.593840690452E-1)[&rate=5.236227177066289E-4]:2.310273006161E-1,(((45[&rate=5.236227177066289E-4]:4.751869631358E-1,(48[&rate=5.236227177066289E-4]:4.633743291115E-1,50[&rate=5.236227177066289E-4]:3.811825482897E-1)[&rate=5.236227177066289E-4]:1.455236005162E-2)[&rate=5.236227177066289E-4]:1.10305624911E-1,(44[&rate=5.236227177066289E-4]:5.105922091766E-1,43[&rate=5.236227177066289E-4]:5.13331935204E-1)[&rate=5.236227177066289E-4]:5.298257065113E-2)[&rate=5.236227177066289E-4]:9.23677717477E-2,51[&rate=5.236227177066289E-4]:5.98408305E-1)[&rate=5.236227177066289E-4]:9.811283839484E-3)[&rate=5.236227177066289E-4]:2.485523844936E-1)[&rate=5.236227177066289E-4]:2.251007789748E-2)[&rate=5.236227177066289E-4]:1.442360670892E-1)[&rate=5.236227177066289E-4]:1.65335549035E-1)[&rate=5.236227177066289E-4]:3.125680621351E-2,(((21[&rate=5.236227177066289E-4]:6.520417027551E-1,(23[&rate=5.236227177066289E-4]:5.21870270781E-1,18[&rate=5.236227177066289E-4]:5.026921885893E-1)[&rate=5.236227177066289E-4]:1.411303360837E-1)[&rate=5.236227177066289E-4]:2.633350009131E-1,(55[&rate=5.236227177066289E-4]:4.565544539793E-1,10[&rate=5.236227177066289E-4]:4.757325361711E-1)[&rate=5.236227177066289E-4]:3.547126606479E-1)[&rate=5.236227177066289E-4]:4.124082225641E-1,((22[&rate=5.236227177066289E-4]:1.056638098894E0,(1[&rate=5.236227177066289E-4]:1.225180055128E-1,(26[&rate=5.236227177066289E-4]:5.309835296071E-1,19[&rate=5.236227177066289E-4]:5.063259953607E-1)[&rate=5.236227177066289E-4]:3.778358457686E-1)[&rate=5.236227177066289E-4]:1.532981755725E-1)[&rate=5.236227177066289E-4]:2.810169009904E-1,39[&rate=5.236227177066289E-4]:1.760111642676E-1)[&rate=5.236227177066289E-4]:1.088830457944E-3)[&rate=5.236227177066289E-4]:5.122965692502E-2)[&rate=5.236227177066289E-4]:1.038889990224E-1,(((5[&rate=5.236227177066289E-4]:7.350371253171E-1,16[&rate=5.236227177066289E-4]:7.980508239472E-1)[&rate=5.236227177066289E-4]:7.862589141742E-3,(13[&rate=5.236227177066289E-4]:6.200597552714E-1,9[&rate=5.236227177066289E-4]:5.81703590888E-1)[&rate=5.236227177066289E-4]:1.776344797352E-1)[&rate=5.236227177066289E-4]:4.900070316046E-2,3[&rate=5.236227177066289E-4]:7.398456230988E-1)[&rate=5.236227177066289E-4]:5.896333015468E-1)[&rate=5.236227177066289E-4]:6.73280084027E-1,38[&rate=5.236227177066289E-4]:1.000019282645E0)[&rate=5.236227177066289E-4]:6.421238799397E-1,((31[&rate=5.236227177066289E-4]:2.684894579123E-1,37[&rate=5.236227177066289E-4]:2.684894579123E-1)[&rate=5.236227177066289E-4]:2.860185206282E-1,32[&rate=5.236227177066289E-4]:6.392074320926E-1)[&rate=5.236227177066289E-4]:1.691158337935E-1)[&rate=5.236227177066289E-4]:2.234740980032E-2,35[&rate=5.236227177066289E-4]:8.197417139377E-1)[&rate=5.236227177066289E-4]:3.954272342948E-2)[&rate=5.236227177066289E-4]:4.594495432903E-3,(14[&rate=5.236227177066289E-4]:2.767733546231E0,(((29[&rate=5.236227177066289E-4]:6.278784352055E-1,((20[&rate=5.236227177066289E-4]:6.069426080199E-1,25[&rate=5.236227177066289E-4]:6.233809641843E-1)[&rate=5.236227177066289E-4]:4.200618385127E-1,((24[&rate=5.236227177066289E-4]:5.473901622169E-1,(6[&rate=5.236227177066289E-4]:2.44800944793E-1,7[&rate=5.236227177066289E-4]:2.44800944793E-1)[&rate=5.236227177066289E-4]:1.957399023554E-1)[&rate=5.236227177066289E-4]:4.902160198976E-1,(28[&rate=5.236227177066289E-4]:6.113124715337E-1,2[&rate=5.236227177066289E-4]:3.839152112596E-1)[&rate=5.236227177066289E-4]:4.701293270192E-1)[&rate=5.236227177066289E-4]:3.57168527809E-4)[&rate=5.236227177066289E-4]:1.730202531228E0)[&rate=5.236227177066289E-4]:2.239326877099E-2,61[&rate=5.236227177066289E-4]:7.704902832114E-1)[&rate=5.236227177066289E-4]:2.582372718834E-2,62[&rate=5.236227177066289E-4]:7.334724803451E-1)[&rate=5.236227177066289E-4]:6.145188949152E-3)[&rate=5.236227177066289E-4]:5.32230121398E-2)[&rate=5.236227177066289E-4]:8.428609721459E-2,(33[&rate=5.236227177066289E-4]:8.087472999138E-1,(36[&rate=5.236227177066289E-4]:7.398547448397E-1,30[&rate=5.236227177066289E-4]:5.895815207962E-1)[&rate=5.236227177066289E-4]:1.04411680757E-1)[&rate=5.236227177066289E-4]:1.257565279152E-1);
tree STATE_4862000 [&joint=-18008.909532376463,lnP=-18008.909532376463] = [&R] (((((14[&rate=5.846486532688904E-4]:2.760301072514E0,(29[&rate=5.846486532688904E-4]:6.502706237716E-1,62[&rate=5.846486532688904E-4]:7.076476729519E-1)[&rate=5.846486532688904E-4]:2.453752262472E-2)[&rate=5.846486532688904E-4]:1.49629976065E-2,(61[&rate=5.846486532688904E-4]:8.045250095593E-1,(((20[&rate=5.846486532688904E-4]:6.440498127579E-1,25[&rate=5.846486532688904E-4]:6.604881689223E-1)[&rate=5.846486532688904E-4]:3.272734172012E-1,(24[&rate=5.846486532688904E-4]:5.774581842758E-1,(6[&rate=5.846486532688904E-4]:8.183609485014E-2,7[&rate=5.846486532688904E-4]:8.183609485014E-2)[&rate=5.846486532688904E-4]:3.887727743571E-1)[&rate=5.846486532688904E-4]:4.04823949793E-1)[&rate=5.846486532688904E-4]:2.172802950571E-2,(28[&rate=5.846486532688904E-4]:6.649387778442E-1,2[&rate=5.846486532688904E-4]:4.375415175702E-1)[&rate=5.846486532688904E-4]:3.829070021687E-1)[&rate=5.846486532688904E-4]:1.820583713415E0)[&rate=5.846486532688904E-4]:5.464713678455E-3)[&rate=5.846486532688904E-4]:3.549429185606E-2,(((31[&rate=5.846486532688904E-4]:6.631447894041E-1,(37[&rate=5.846486532688904E-4]:4.94083402329E-1,32[&rate=5.846486532688904E-4]:5.78782855881E-1)[&rate=5.846486532688904E-4]:1.690613870751E-1)[&rate=5.846486532688904E-4]:7.445296542225E-2,34[&rate=5.846486532688904E-4]:6.119146947172E-1)[&rate=5.846486532688904E-4]:1.461987369203E-2,((33[&rate=5.846486532688904E-4]:5.541478824177E-1,36[&rate=5.846486532688904E-4]:5.896670081006E-1)[&rate=5.846486532688904E-4]:2.435045570096E-1,30[&rate=5.846486532688904E-4]:6.828983410666E-1)[&rate=5.846486532688904E-4]:1.467447870875E-2)[&rate=5.846486532688904E-4]:2.769261608348E-2)[&rate=5.846486532688904E-4]:1.837545941223E-2,35[&rate=5.846486532688904E-4]:8.720561958174E-1)[&rate=5.846486532688904E-4]:4.573260768093E-2,((((((41[&rate=5.846486532688904E-4]:4.874818497429E-1,46[&rate=5.846486532688904E-4]:5.09399657962E-1)[&rate=5.846486532688904E-4]:1.629236850092E-1,((((4[&rate=5.846486532688904E-4]:2.016000248054E-1,27[&rate=5.846486532688904E-4]:3.742027645314E-1)[&rate=5.846486532688904E-4]:2.72202234168E-1,(8[&rate=5.846486532688904E-4]:5.123449563293E-1,53[&rate=5.846486532688904E-4]:5.233038604389E-1)[&rate=5.846486532688904E-4]:1.077237113726E-2)[&rate=5.846486532688904E-4]:3.438740074675E-2,(15[&rate=5.846486532688904E-4]:3.863009286718E-1,12[&rate=5.846486532688904E-4]:3.479447642881E-1)[&rate=5.846486532688904E-4]:2.177791420072E-1)[&rate=5.846486532688904E-4]:1.594992357084E-2,49[&rate=5.846486532688904E-4]:5.816738298662E-1)[&rate=5.846486532688904E-4]:9.612896515968E-2)[&rate=5.846486532688904E-4]:5.257705415692E-1,(((51[&rate=5.846486532688904E-4]:5.739423935735E-1,(17[&rate=5.846486532688904E-4]:5.73987679817E-1,11[&rate=5.846486532688904E-4]:5.356315154333E-1)[&rate=5.846486532688904E-4]:1.205026589621E-1)[&rate=5.846486532688904E-4]:2.303409200015E-1,((45[&rate=5.846486532688904E-4]:4.263166828453E-1,(48[&rate=5.846486532688904E-4]:3.764501180343E-1,50[&rate=5.846486532688904E-4]:2.942583372125E-1)[&rate=5.846486532688904E-4]:5.260629083837E-2)[&rate=5.846486532688904E-4]:4.919650071204E-2,(44[&rate=5.846486532688904E-4]:4.240514476684E-1,43[&rate=5.846486532688904E-4]:4.267911736958E-1)[&rate=5.846486532688904E-4]:2.954392766985E-2)[&rate=5.846486532688904E-4]:4.082221848122E-1)[&rate=5.846486532688904E-4]:2.207510820036E-1,(((63[&rate=5.846486532688904E-4]:2.361232238009E-1,58[&rate=5.846486532688904E-4]:2.333834977736E-1)[&rate=5.846486532688904E-4]:5.921926961111E-1,((42[&rate=5.846486532688904E-4]:2.323027513811E-1,47[&rate=5.846486532688904E-4]:2.487411075454E-1)[&rate=5.846486532688904E-4]:2.073549095816E-1,(54[&rate=5.846486532688904E-4]:6.13715162639E-1,40[&rate=5.846486532688904E-4]:4.219343407213E-1)[&rate=5.846486532688904E-4]:1.772332024136E-2)[&rate=5.846486532688904E-4]:4.105760671685E-1)[&rate=5.846486532688904E-4]:5.936383514633E-2,52[&rate=5.846486532688904E-4]:8.493235906747E-1)[&rate=5.846486532688904E-4]:1.75710804904E-1)[&rate=5.846486532688904E-4]:9.634716019465E-2)[&rate=5.846486532688904E-4]:8.588539375053E-2,((57[&rate=5.846486532688904E-4]:7.728853212916E-1,(60[&rate=5.846486532688904E-4]:4.852461496824E-1,(59[&rate=5.846486532688904E-4]:4.468920909548E-1,56[&rate=5.846486532688904E-4]:4.496318169822E-1)[&rate=5.846486532688904E-4]:3.287460667266E-2)[&rate=5.846486532688904E-4]:2.876391716092E-1)[&rate=5.846486532688904E-4]:6.603030787092E-1,(39[&rate=5.846486532688904E-4]:4.081515188111E-2,((22[&rate=5.846486532688904E-4]:9.432757314883E-1,(1[&rate=5.846486532688904E-4]:7.405486848871E-2,(26[&rate=5.846486532688904E-4]:8.064582530954E-1,19[&rate=5.846486532688904E-4]:7.818007188489E-1)[&rate=5.846486532688904E-4]:5.38979852563E-2)[&rate=5.846486532688904E-4]:8.839894519136E-2)[&rate=5.846486532688904E-4]:2.512846732597E-1,((21[&rate=5.846486532688904E-4]:6.162785212843E-1,(23[&rate=5.846486532688904E-4]:5.324200745243E-1,18[&rate=5.846486532688904E-4]:5.132419923326E-1)[&rate=5.846486532688904E-4]:9.481735086965E-2)[&rate=5.846486532688904E-4]:1.661144605235E-2,(55[&rate=5.846486532688904E-4]:4.975971533031E-1,10[&rate=5.846486532688904E-4]:5.167752354948E-1)[&rate=5.846486532688904E-4]:3.118322499263E-2)[&rate=5.846486532688904E-4]:5.507115333017E-1)[&rate=5.846486532688904E-4]:7.898582749475E-3)[&rate=5.846486532688904E-4]:1.457979056539E-1)[&rate=5.846486532688904E-4]:2.887307007108E-2)[&rate=5.846486532688904E-4]:6.615609811023E-2,((3[&rate=5.846486532688904E-4]:4.049173227017E-1,16[&rate=5.846486532688904E-4]:5.199858158523E-1)[&rate=5.846486532688904E-4]:6.256777270197E-1,(5[&rate=5.846486532688904E-4]:9.485211060618E-1,(13[&rate=5.846486532688904E-4]:4.737085027438E-1,9[&rate=5.846486532688904E-4]:4.353523383603E-1)[&rate=5.846486532688904E-4]:5.296071238658E-1)[&rate=5.846486532688904E-4]:1.341287381801E-1)[&rate=5.846486532688904E-4]:2.483074499675E-1)[&rate=5.846486532688904E-4]:1.851179973806E-1,38[&rate=5.846486532688904E-4]:4.61280771042E-1)[&rate=5.846486532688904E-4]:1.301256890904E0);
tree STATE_4864000 [&joint=-18002.2170831296,lnP=-18002.2170831296] = [&R] (((34[&rate=4.960140402561517E-4]:5.795591367576E-1,((((37[&rate=4.960140402561517E-4]:4.403420327109E-1,31[&rate=4.960140402561517E-4]:4.403420327109E-1)[&rate=4.960140402561517E-4]:1.68920882514E-1,32[&rate=4.960140402561517E-4]:6.93962368777E-1)[&rate=4.960140402561517E-4]:3.818039956548E-2,35[&rate=4.960140402561517E-4]:7.212138065937E-1)[&rate=4.960140402561517E-4]:4.787748802067E-2,(36[&rate=4.960140402561517E-4]:6.967401045778E-1,33[&rate=4.960140402561517E-4]:6.612209788949E-1)[&rate=4.960140402561517E-4]:9.420911353382E-2)[&rate=4.960140402561517E-4]:9.921394055689E-3)[&rate=4.960140402561517E-4]:6.835137916975E-2,30[&rate=4.960140402561517E-4]:7.189487672935E-1)[&rate=4.960140402561517E-4]:7.436546011343E-2,((61[&rate=4.960140402561517E-4]:7.96538119319E-1,((((((((53[&rate=4.960140402561517E-4]:5.294148566611E-1,((15[&rate=4.960140402561517E-4]:3.864022861562E-1,12[&rate=4.960140402561517E-4]:3.480461217725E-1)[&rate=4.960140402561517E-4]:1.780378959491E-1,(4[&rate=4.960140402561517E-4]:1.278337348503E-1,27[&rate=4.960140402561517E-4]:3.004364745763E-1)[&rate=4.960140402561517E-4]:3.407160362961E-1)[&rate=4.960140402561517E-4]:5.911129119274E-4)[&rate=4.960140402561517E-4]:2.988837925094E-2,8[&rate=4.960140402561517E-4]:5.483443318023E-1)[&rate=4.960140402561517E-4]:3.073317959795E-1,((49[&rate=4.960140402561517E-4]:5.93772571211E-1,41[&rate=4.960140402561517E-4]:5.663753109372E-1)[&rate=4.960140402561517E-4]:3.204091044672E-2,46[&rate=4.960140402561517E-4]:6.20334029603E-1)[&rate=4.960140402561517E-4]:2.380818242062E-1)[&rate=4.960140402561517E-4]:2.264159053467E-1,(((51[&rate=4.960140402561517E-4]:5.083191388523E-1,(17[&rate=4.960140402561517E-4]:4.080239256988E-1,11[&rate=4.960140402561517E-4]:3.696677613152E-1)[&rate=4.960140402561517E-4]:2.208431583591E-1)[&rate=4.960140402561517E-4]:3.611607315346E-1,((45[&rate=4.960140402561517E-4]:4.907806234001E-1,(48[&rate=4.960140402561517E-4]:4.397023135771E-1,50[&rate=4.960140402561517E-4]:3.575105327552E-1)[&rate=4.960140402561517E-4]:5.381803585038E-2)[&rate=4.960140402561517E-4]:9.673385675039E-2,(44[&rate=4.960140402561517E-4]:5.066704102723E-1,43[&rate=4.960140402561517E-4]:5.094101362997E-1)[&rate=4.960140402561517E-4]:5.892626165907E-2)[&rate=4.960140402561517E-4]:3.614174450309E-1)[&rate=4.960140402561517E-4]:3.219391202402E-2,(((63[&rate=4.960140402561517E-4]:3.677912262585E-1,58[&rate=4.960140402561517E-4]:3.650515002311E-1)[&rate=4.960140402561517E-4]:3.690366601317E-1,(54[&rate=4.960140402561517E-4]:7.540116867625E-1,(47[&rate=4.960140402561517E-4]:5.335728702918E-1,(40[&rate=4.960140402561517E-4]:2.769225733023E-1,42[&rate=4.960140402561517E-4]:2.769225733023E-1)[&rate=4.960140402561517E-4]:2.402119408251E-1)[&rate=4.960140402561517E-4]:4.50963507174E-2)[&rate=4.960140402561517E-4]:1.965148297645E-1)[&rate=4.960140402561517E-4]:1.472156548682E-1,52[&rate=4.960140402561517E-4]:8.456873768747E-1)[&rate=4.960140402561517E-4]:5.598640553624E-2)[&rate=4.960140402561517E-4]:1.064456479778E-1)[&rate=4.960140402561517E-4]:2.35636562011E-1,((57[&rate=4.960140402561517E-4]:7.821324556768E-1,(60[&rate=4.960140402561517E-4]:7.28391585237E-1,(56[&rate=4.960140402561517E-4]:6.34441942951E-1,59[&rate=4.960140402561517E-4]:6.317022169236E-1)[&rate=4.960140402561517E-4]:9.12099162584E-2)[&rate=4.960140402561517E-4]:5.374087043978E-2)[&rate=4.960140402561517E-4]:6.766437448542E-1,(((22[&rate=4.960140402561517E-4]:9.639783409129E-1,(1[&rate=4.960140402561517E-4]:1.175871515493E-1,(26[&rate=4.960140402561517E-4]:5.516187579343E-1,19[&rate=4.960140402561517E-4]:5.269612236879E-1)[&rate=4.960140402561517E-4]:3.522697634779E-1)[&rate=4.960140402561517E-4]:6.556927155541E-2)[&rate=4.960140402561517E-4]:2.304964604315E-1,39[&rate=4.960140402561517E-4]:3.283096572801E-2)[&rate=4.960140402561517E-4]:1.306566137597E-1,((21[&rate=4.960140402561517E-4]:7.532696482857E-1,(23[&rate=4.960140402561517E-4]:6.033413227778E-1,18[&rate=4.960140402561517E-4]:5.841632405861E-1)[&rate=4.960140402561517E-4]:1.608872296176E-1)[&rate=4.960140402561517E-4]:1.794812638576E-1,(55[&rate=4.960140402561517E-4]:5.335944725401E-1,10[&rate=4.960140402561517E-4]:5.527725547318E-1)[&rate=4.960140402561517E-4]:2.950468505623E-1)[&rate=4.960140402561517E-4]:3.814215988511E-1)[&rate=4.960140402561517E-4]:4.871327857742E-2)[&rate=4.960140402561517E-4]:3.977431241683E-2)[&rate=4.960140402561517E-4]:6.20263779316E-2,((3[&rate=4.960140402561517E-4]:3.392993903766E-1,16[&rate=4.960140402561517E-4]:4.543678835272E-1)[&rate=4.960140402561517E-4]:4.995218731195E-1,(5[&rate=4.960140402561517E-4]:8.418868702366E-1,(13[&rate=4.960140402561517E-4]:5.615707582511E-1,9[&rate=4.960140402561517E-4]:5.232145938677E-1)[&rate=4.960140402561517E-4]:3.351106325333E-1)[&rate=4.960140402561517E-4]:4.898918777997E-2)[&rate=4.960140402561517E-4]:4.724405588901E-1)[&rate=4.960140402561517E-4]:4.454569619935E-1,38[&rate=4.960140402561517E-4]:7.539790583522E-1)[&rate=4.960140402561517E-4]:7.330467675273E-1,(((28[&rate=4.960140402561517E-4]:7.407236542397E-1,2[&rate=4.960140402561517E-4]:5.133263939656E-1)[&rate=4.960140402561517E-4]:2.455006306952E-1,(20[&rate=4.960140402561517E-4]:4.51118162657E-1,25[&rate=4.960140402561517E-4]:4.675565188214E-1)[&rate=4.960140402561517E-4]:4.803116017297E-1)[&rate=4.960140402561517E-4]:2.508909127679E-1,(24[&rate=4.960140402561517E-4]:6.431804356472E-1,(6[&rate=4.960140402561517E-4]:2.124367406698E-1,7[&rate=4.960140402561517E-4]:2.124367406698E-1)[&rate=4.960140402561517E-4]:3.238943799089E-1)[&rate=4.960140402561517E-4]:5.500991456172E-1)[&rate=4.960140402561517E-4]:1.460869532286E0)[&rate=4.960140402561517E-4]:1.624578731984E-1)[&rate=4.960140402561517E-4]:8.229006406304E-3,(29[&rate=4.960140402561517E-4]:6.798810205831E-1,(14[&rate=4.960140402561517E-4]:2.45552175057E0,62[&rate=4.960140402561517E-4]:4.274058736334E-1)[&rate=4.960140402561517E-4]:3.098521961301E-1)[&rate=4.960140402561517E-4]:4.667525907259E-3)[&rate=4.960140402561517E-4]:1.087656809166E-1);
tree STATE_4866000 [&joint=-18016.5567004846,lnP=-18016.5567004846] = [&R] ((((((((22[&rate=4.3781040000843307E-4]:1.091254760471E0,(1[&rate=4.3781040000843307E-4]:1.483858442371E-1,(26[&rate=4.3781040000843307E-4]:6.341982593574E-1,19[&rate=4.3781040000843307E-4]:6.09540725111E-1)[&rate=4.3781040000843307E-4]:3.004889547426E-1)[&rate=4.3781040000843307E-4]:1.620469984259E-1)[&rate=4.3781040000843307E-4]:7.88394234161E-2,39[&rate=4.3781040000843307E-4]:8.450348270872E-3)[&rate=4.3781040000843307E-4]:1.264559608618E-1,((21[&rate=4.3781040000843307E-4]:6.606141423026E-1,(23[&rate=4.3781040000843307E-4]:6.016153926033E-1,18[&rate=4.3781040000843307E-4]:5.824373104115E-1)[&rate=4.3781040000843307E-4]:6.995765380898E-2)[&rate=4.3781040000843307E-4]:2.199473197305E-1,(55[&rate=4.3781040000843307E-4]:5.951200749773E-1,10[&rate=4.3781040000843307E-4]:6.14298157169E-1)[&rate=4.3781040000843307E-4]:1.813317980148E-1)[&rate=4.3781040000843307E-4]:4.050297786064E-1)[&rate=4.3781040000843307E-4]:1.286576185368E-1,((57[&rate=4.3781040000843307E-4]:1.012431234846E0,(59[&rate=4.3781040000843307E-4]:6.884674734964E-1,(60[&rate=4.3781040000843307E-4]:4.253065994734E-1,56[&rate=4.3781040000843307E-4]:4.225668734458E-1)[&rate=4.3781040000843307E-4]:2.68640326078E-1)[&rate=4.3781040000843307E-4]:3.184843092947E-1)[&rate=4.3781040000843307E-4]:4.453791182401E-1,((((53[&rate=4.3781040000843307E-4]:5.166385608695E-1,8[&rate=4.3781040000843307E-4]:5.056796567599E-1)[&rate=4.3781040000843307E-4]:7.555107324752E-2,((4[&rate=4.3781040000843307E-4]:1.207818282497E-2,27[&rate=4.3781040000843307E-4]:1.84680922551E-1)[&rate=4.3781040000843307E-4]:3.805004565646E-1,(15[&rate=4.3781040000843307E-4]:3.850966940396E-1,12[&rate=4.3781040000843307E-4]:3.467405296559E-1)[&rate=4.3781040000843307E-4]:1.033723563088E-1)[&rate=4.3781040000843307E-4]:1.393370221247E-1)[&rate=4.3781040000843307E-4]:2.01583560018E-1,(41[&rate=4.3781040000843307E-4]:5.161633114104E-1,(46[&rate=4.3781040000843307E-4]:5.34420159547E-1,49[&rate=4.3781040000843307E-4]:5.398996116017E-1)[&rate=4.3781040000843307E-4]:3.660960082545E-3)[&rate=4.3781040000843307E-4]:2.474728964232E-1)[&rate=4.3781040000843307E-4]:3.118339723365E-1,(((63[&rate=4.3781040000843307E-4]:3.69083424456E-1,58[&rate=4.3781040000843307E-4]:3.663436984287E-1)[&rate=4.3781040000843307E-4]:5.227469949808E-1,(((47[&rate=4.3781040000843307E-4]:4.429399526081E-1,42[&rate=4.3781040000843307E-4]:4.265015964437E-1)[&rate=4.3781040000843307E-4]:6.909051676706E-2,54[&rate=4.3781040000843307E-4]:6.873729351285E-1)[&rate=4.3781040000843307E-4]:2.685673081357E-2,40[&rate=4.3781040000843307E-4]:5.224488440243E-1)[&rate=4.3781040000843307E-4]:3.912993836316E-1)[&rate=4.3781040000843307E-4]:6.973943453763E-2,(52[&rate=4.3781040000843307E-4]:9.115772951779E-1,(((17[&rate=4.3781040000843307E-4]:5.613450630284E-1,11[&rate=4.3781040000843307E-4]:5.229888986448E-1)[&rate=4.3781040000843307E-4]:2.484741227016E-1,51[&rate=4.3781040000843307E-4]:6.892712405245E-1)[&rate=4.3781040000843307E-4]:7.262447054636E-2,((44[&rate=4.3781040000843307E-4]:5.148940227697E-1,(45[&rate=4.3781040000843307E-4]:4.772770426652E-1,(48[&rate=4.3781040000843307E-4]:2.807360243911E-1,50[&rate=4.3781040000843307E-4]:1.985442435692E-1)[&rate=4.3781040000843307E-4]:1.992807443014E-1)[&rate=4.3781040000843307E-4]:5.953478832366E-2)[&rate=4.3781040000843307E-4]:2.754534172855E-2,43[&rate=4.3781040000843307E-4]:5.451790905256E-1)[&rate=4.3781040000843307E-4]:2.76990593148E-1)[&rate=4.3781040000843307E-4]:1.49681584107E-1)[&rate=4.3781040000843307E-4]:1.163639441291E-2)[&rate=4.3781040000843307E-4]:9.746197003132E-2)[&rate=4.3781040000843307E-4]:1.823401729158E-1)[&rate=4.3781040000843307E-4]:5.232891704925E-2)[&rate=4.3781040000843307E-4]:2.901576360267E-1,((3[&rate=4.3781040000843307E-4]:5.844368425834E-1,16[&rate=4.3781040000843307E-4]:6.99505335734E-1)[&rate=4.3781040000843307E-4]:6.443637740462E-1,(5[&rate=4.3781040000843307E-4]:8.215753135367E-1,(13[&rate=4.3781040000843307E-4]:4.92158377474E-1,9[&rate=4.3781040000843307E-4]:4.538022130905E-1)[&rate=4.3781040000843307E-4]:3.842114566105E-1)[&rate=4.3781040000843307E-4]:4.592800976134E-1)[&rate=4.3781040000843307E-4]:3.221812210392E-1)[&rate=4.3781040000843307E-4]:9.939345995613E-1,38[&rate=4.3781040000843307E-4]:1.542176711203E0)[&rate=4.3781040000843307E-4]:1.156525616597E-1,62[&rate=4.3781040000843307E-4]:7.420421630488E-1)[&rate=4.3781040000843307E-4]:6.485309924534E-2,((61[&rate=4.3781040000843307E-4]:8.203921237803E-1,(14[&rate=4.3781040000843307E-4]:2.762637154252E0,(((((28[&rate=4.3781040000843307E-4]:1.203385501927E0,2[&rate=4.3781040000843307E-4]:9.759882416532E-1)[&rate=4.3781040000843307E-4]:4.000166377999E-1,(20[&rate=4.3781040000843307E-4]:4.308967059251E-1,25[&rate=4.3781040000843307E-4]:4.473350620895E-1)[&rate=4.3781040000843307E-4]:1.117710913254E0)[&rate=4.3781040000843307E-4]:2.115004644011E-1,(24[&rate=4.3781040000843307E-4]:1.3984817938E0,(6[&rate=4.3781040000843307E-4]:3.181213435248E-1,7[&rate=4.3781040000843307E-4]:3.181213435248E-1)[&rate=4.3781040000843307E-4]:9.735111352062E-1)[&rate=4.3781040000843307E-4]:3.725851938904E-1)[&rate=4.3781040000843307E-4]:1.017502251137E0,34[&rate=4.3781040000843307E-4]:5.772435407953E-1)[&rate=4.3781040000843307E-4]:2.740291169637E-2,30[&rate=4.3781040000843307E-4]:6.756847038578E-1)[&rate=4.3781040000843307E-4]:1.459524277021E-3)[&rate=4.3781040000843307E-4]:2.302931641054E-2)[&rate=4.3781040000843307E-4]:1.105347351233E-3,(29[&rate=4.3781040000843307E-4]:6.803041114537E-1,((((37[&rate=4.3781040000843307E-4]:2.360669529711E-2,31[&rate=4.3781040000843307E-4]:2.360669529711E-2)[&rate=4.3781040000843307E-4]:5.615871786292E-1,32[&rate=4.3781040000843307E-4]:6.698933274784E-1)[&rate=4.3781040000843307E-4]:4.908731820106E-2,35[&rate=4.3781040000843307E-4]:7.080516839307E-1)[&rate=4.3781040000843307E-4]:1.653757041568E-2,(36[&rate=4.3781040000843307E-4]:7.1297492606E-1,33[&rate=4.3781040000843307E-4]:6.774558003772E-1)[&rate=4.3781040000843307E-4]:3.347225178355E-2)[&rate=4.3781040000843307E-4]:8.413015765367E-2)[&rate=4.3781040000843307E-4]:2.097478044288E-2)[&rate=4.3781040000843307E-4]:4.823932121718E-2);
tree STATE_4868000 [&joint=-18013.545804041496,lnP=-18013.545804041496] = [&R] ((((34[&rate=4.6183964693168934E-4]:5.355901843686E-1,30[&rate=4.6183964693168934E-4]:6.066284357348E-1)[&rate=4.6183964693168934E-4]:8.717537647243E-2,(((28[&rate=4.6183964693168934E-4]:6.612043747533E-1,2[&rate=4.6183964693168934E-4]:4.338071144792E-1)[&rate=4.6183964693168934E-4]:6.654339093595E-1,(24[&rate=4.6183964693168934E-4]:1.138933821335E0,(6[&rate=4.6183964693168934E-4]:5.308767152657E-1,7[&rate=4.6183964693168934E-4]:5.308767152657E-1)[&rate=4.6183964693168934E-4]:5.01207791001E-1)[&rate=4.6183964693168934E-4]:1.438688463391E-1)[&rate=4.6183964693168934E-4]:6.928409962874E-2,(20[&rate=4.6183964693168934E-4]:6.255864104677E-1,25[&rate=4.6183964693168934E-4]:6.42024766632E-1)[&rate=4.6183964693168934E-4]:7.155414527257E-1)[&rate=4.6183964693168934E-4]:1.482004491569E0)[&rate=4.6183964693168934E-4]:4.068405468857E-3,(14[&rate=4.6183964693168934E-4]:2.782436644667E0,(61[&rate=4.6183964693168934E-4]:8.072281441729E-1,((35[&rate=4.6183964693168934E-4]:7.025445412594E-1,((37[&rate=4.6183964693168934E-4]:2.615121746923E-1,31[&rate=4.6183964693168934E-4]:2.615121746923E-1)[&rate=4.6183964693168934E-4]:1.532360527077E-1,32[&rate=4.6183964693168934E-4]:4.994476809521E-1)[&rate=4.6183964693168934E-4]:2.14025822056E-1)[&rate=4.6183964693168934E-4]:6.106029259345E-2,(36[&rate=4.6183964693168934E-4]:7.161996855432E-1,33[&rate=4.6183964693168934E-4]:6.806805598603E-1)[&rate=4.6183964693168934E-4]:6.926307180691E-2)[&rate=4.6183964693168934E-4]:5.182003163139E-2)[&rate=4.6183964693168934E-4]:9.934153612113E-3)[&rate=4.6183964693168934E-4]:9.284991260405E-4)[&rate=4.6183964693168934E-4]:5.453805850603E-2,(29[&rate=4.6183964693168934E-4]:7.10976574046E-1,((((((((41[&rate=4.6183964693168934E-4]:5.220464854356E-1,46[&rate=4.6183964693168934E-4]:5.439642936547E-1)[&rate=4.6183964693168934E-4]:5.263838406961E-2,53[&rate=4.6183964693168934E-4]:6.048218558066E-1)[&rate=4.6183964693168934E-4]:1.783572149992E-1,(49[&rate=4.6183964693168934E-4]:7.032497925169E-1,((8[&rate=4.6183964693168934E-4]:5.08099963734E-1,(15[&rate=4.6183964693168934E-4]:3.531336491519E-1,12[&rate=4.6183964693168934E-4]:3.147774847682E-1)[&rate=4.6183964693168934E-4]:2.015416570478E-1)[&rate=4.6183964693168934E-4]:7.338287788077E-2,(4[&rate=4.6183964693168934E-4]:3.40707552283E-1,27[&rate=4.6183964693168934E-4]:5.13310292009E-1)[&rate=4.6183964693168934E-4]:1.914602208386E-1)[&rate=4.6183964693168934E-4]:1.135477728201E-1)[&rate=4.6183964693168934E-4]:7.718955226131E-2)[&rate=4.6183964693168934E-4]:3.946938084185E-1,((((63[&rate=4.6183964693168934E-4]:3.004003167745E-1,58[&rate=4.6183964693168934E-4]:2.976605907472E-1)[&rate=4.6183964693168934E-4]:3.418264583059E-1,(((47[&rate=4.6183964693168934E-4]:5.178630607269E-1,40[&rate=4.6183964693168934E-4]:5.014247045625E-1)[&rate=4.6183964693168934E-4]:2.515608860562E-2,54[&rate=4.6183964693168934E-4]:7.183616150859E-1)[&rate=4.6183964693168934E-4]:3.128338010507E-2,42[&rate=4.6183964693168934E-4]:5.578641732732E-1)[&rate=4.6183964693168934E-4]:1.062804100263E-1)[&rate=4.6183964693168934E-4]:1.496204187863E-1,52[&rate=4.6183964693168934E-4]:7.53491029483E-1)[&rate=4.6183964693168934E-4]:1.036930653337E-1,((51[&rate=4.6183964693168934E-4]:7.183417231084E-1,((44[&rate=4.6183964693168934E-4]:5.444916714619E-1,43[&rate=4.6183964693168934E-4]:5.472313974893E-1)[&rate=4.6183964693168934E-4]:5.55553324032E-4,(45[&rate=4.6183964693168934E-4]:5.421261035251E-1,(48[&rate=4.6183964693168934E-4]:1.024227739172E-1,50[&rate=4.6183964693168934E-4]:2.023099309531E-2)[&rate=4.6183964693168934E-4]:4.424430556353E-1)[&rate=4.6183964693168934E-4]:2.483892947995E-2)[&rate=4.6183964693168934E-4]:2.308287448979E-1)[&rate=4.6183964693168934E-4]:2.891511075816E-2,(17[&rate=4.6183964693168934E-4]:5.744491454362E-1,11[&rate=4.6183964693168934E-4]:5.360929810525E-1)[&rate=4.6183964693168934E-4]:2.933556336359E-1)[&rate=4.6183964693168934E-4]:1.099272609501E-1)[&rate=4.6183964693168934E-4]:2.357572775582E-1)[&rate=4.6183964693168934E-4]:4.348069214402E-2,(((((21[&rate=4.6183964693168934E-4]:6.649178336574E-1,(23[&rate=4.6183964693168934E-4]:6.040358593733E-1,18[&rate=4.6183964693168934E-4]:5.848577771815E-1)[&rate=4.6183964693168934E-4]:7.18408783938E-2)[&rate=4.6183964693168934E-4]:1.344711087121E-1,(55[&rate=4.6183964693168934E-4]:5.571243922954E-1,10[&rate=4.6183964693168934E-4]:5.763024744871E-1)[&rate=4.6183964693168934E-4]:1.381549610332E-1)[&rate=4.6183964693168934E-4]:4.078052601967E-1,39[&rate=4.6183964693168934E-4]:5.650927105943E-2)[&rate=4.6183964693168934E-4]:2.329347220887E-2,(22[&rate=4.6183964693168934E-4]:1.026822173408E0,(1[&rate=4.6183964693168934E-4]:8.328098897417E-2,(26[&rate=4.6183964693168934E-4]:6.453887537082E-1,19[&rate=4.6183964693168934E-4]:6.207312194617E-1)[&rate=4.6183964693168934E-4]:2.241936051289E-1)[&rate=4.6183964693168934E-4]:1.627192666251E-1)[&rate=4.6183964693168934E-4]:2.146244054772E-1)[&rate=4.6183964693168934E-4]:6.152760366074E-2,(57[&rate=4.6183964693168934E-4]:8.356157785354E-1,(56[&rate=4.6183964693168934E-4]:7.478385360661E-1,(59[&rate=4.6183964693168934E-4]:6.388588129974E-1,60[&rate=4.6183964693168934E-4]:6.443382650523E-1)[&rate=4.6183964693168934E-4]:1.062399970414E-1)[&rate=4.6183964693168934E-4]:8.503751644175E-2)[&rate=4.6183964693168934E-4]:5.522899108594E-1)[&rate=4.6183964693168934E-4]:3.310895672121E-3)[&rate=4.6183964693168934E-4]:4.639661479376E-1,(5[&rate=4.6183964693168934E-4]:1.394681207961E0,((13[&rate=4.6183964693168934E-4]:5.64658694609E-1,9[&rate=4.6183964693168934E-4]:5.263025302255E-1)[&rate=4.6183964693168934E-4]:8.356279403838E-1,(3[&rate=4.6183964693168934E-4]:4.564323750084E-1,16[&rate=4.6183964693168934E-4]:5.71500868159E-1)[&rate=4.6183964693168934E-4]:8.37004944916E-1)[&rate=4.6183964693168934E-4]:4.918909351574E-2)[&rate=4.6183964693168934E-4]:2.632412510713E-1)[&rate=4.6183964693168934E-4]:5.4592853131E-1,38[&rate=4.6183964693168934E-4]:1.149056469794E0)[&rate=4.6183964693168934E-4]:5.045592538929E-1,62[&rate=4.6183964693168934E-4]:7.378286138733E-1)[&rate=4.6183964693168934E-4]:3.052500935303E-2)[&rate=4.6183964693168934E-4]:4.14337021361E-2);
tree STATE_4870000 [&joint=-18023.12892050279,lnP=-18023.12892050279] = [&R] (((35[&rate=4.993049713578824E-4]:7.389783108054E-1,((37[&rate=4.993049713578824E-4]:2.444789558347E-1,31[&rate=4.993049713578824E-4]:2.444789558347E-1)[&rate=4.993049713578824E-4]:1.24738479344E-1,32[&rate=4.993049713578824E-4]:4.539168887307E-1)[&rate=4.993049713578824E-4]:2.959903838235E-1)[&rate=4.993049713578824E-4]:5.319894800735E-2,(36[&rate=4.993049713578824E-4]:6.923317469005E-1,33[&rate=4.993049713578824E-4]:6.568126212176E-1)[&rate=4.993049713578824E-4]:1.217034354095E-1)[&rate=4.993049713578824E-4]:2.988260774607E-1,(((61[&rate=4.993049713578824E-4]:8.286653503565E-1,(((28[&rate=4.993049713578824E-4]:9.919821080957E-1,((20[&rate=4.993049713578824E-4]:5.429173344658E-1,25[&rate=4.993049713578824E-4]:5.593556906302E-1)[&rate=4.993049713578824E-4]:2.14181081123E-1,2[&rate=4.993049713578824E-4]:5.844956758628E-1)[&rate=4.993049713578824E-4]:1.800891719588E-1)[&rate=4.993049713578824E-4]:2.033013340221E-1,(24[&rate=4.993049713578824E-4]:6.286905050609E-1,(6[&rate=4.993049713578824E-4]:2.458173129175E-1,7[&rate=4.993049713578824E-4]:2.458173129175E-1)[&rate=4.993049713578824E-4]:2.760238770749E-1)[&rate=4.993049713578824E-4]:5.227573206185E-1)[&rate=4.993049713578824E-4]:1.687968176886E0,14[&rate=4.993049713578824E-4]:2.784621482018E0)[&rate=4.993049713578824E-4]:9.318215221258E-3)[&rate=4.993049713578824E-4]:5.195819920893E-2,(((((13[&rate=4.993049713578824E-4]:5.385453108725E-1,9[&rate=4.993049713578824E-4]:5.001891464891E-1)[&rate=4.993049713578824E-4]:4.816400053687E-1,5[&rate=4.993049713578824E-4]:9.653907956934E-1)[&rate=4.993049713578824E-4]:5.387037703515E-1,((3[&rate=4.993049713578824E-4]:5.355455633166E-1,16[&rate=4.993049713578824E-4]:6.506140564672E-1)[&rate=4.993049713578824E-4]:8.126270782307E-1,(((57[&rate=4.993049713578824E-4]:6.812433772634E-1,(56[&rate=4.993049713578824E-4]:5.684061075816E-1,(59[&rate=4.993049713578824E-4]:5.553134918413E-1,60[&rate=4.993049713578824E-4]:5.607929438962E-1)[&rate=4.993049713578824E-4]:1.035288971295E-2)[&rate=4.993049713578824E-4]:1.100975436543E-1)[&rate=4.993049713578824E-4]:6.624489190405E-1,(((53[&rate=4.993049713578824E-4]:7.721486704679E-1,(41[&rate=4.993049713578824E-4]:4.409837395145E-1,46[&rate=4.993049713578824E-4]:4.629015477336E-1)[&rate=4.993049713578824E-4]:3.01027944652E-1)[&rate=4.993049713578824E-4]:1.11553397274E-1,(((4[&rate=4.993049713578824E-4]:3.600995867768E-1,27[&rate=4.993049713578824E-4]:5.327023265028E-1)[&rate=4.993049713578824E-4]:1.511804823191E-1,(15[&rate=4.993049713578824E-4]:4.139427752191E-1,12[&rate=4.993049713578824E-4]:3.755866108355E-1)[&rate=4.993049713578824E-4]:1.932277048356E-1)[&rate=4.993049713578824E-4]:7.116661108133E-3,(49[&rate=4.993049713578824E-4]:5.310435758013E-1,8[&rate=4.993049713578824E-4]:5.228243977192E-1)[&rate=4.993049713578824E-4]:4.488740097795E-2)[&rate=4.993049713578824E-4]:3.050313649351E-1)[&rate=4.993049713578824E-4]:1.006115281084E-1,((((40[&rate=4.993049713578824E-4]:5.395120723896E-1,(47[&rate=4.993049713578824E-4]:5.461215394551E-1,(42[&rate=4.993049713578824E-4]:5.194049813902E-1,54[&rate=4.993049713578824E-4]:7.111858033079E-1)[&rate=4.993049713578824E-4]:1.027820190054E-2)[&rate=4.993049713578824E-4]:9.82888909895E-3)[&rate=4.993049713578824E-4]:2.049857288945E-1,(63[&rate=4.993049713578824E-4]:3.233187691915E-1,58[&rate=4.993049713578824E-4]:3.205790431642E-1)[&rate=4.993049713578824E-4]:3.992612238735E-1)[&rate=4.993049713578824E-4]:5.366110218297E-2,52[&rate=4.993049713578824E-4]:7.378849308643E-1)[&rate=4.993049713578824E-4]:8.32219598335E-2,(((17[&rate=4.993049713578824E-4]:4.957895595064E-1,11[&rate=4.993049713578824E-4]:4.574333951227E-1)[&rate=4.993049713578824E-4]:3.682429631719E-1,51[&rate=4.993049713578824E-4]:7.434845774727E-1)[&rate=4.993049713578824E-4]:1.046857855441E-2,((44[&rate=4.993049713578824E-4]:2.397112302089E-1,43[&rate=4.993049713578824E-4]:2.424509562363E-1)[&rate=4.993049713578824E-4]:3.11646749354E-1,(50[&rate=4.993049713578824E-4]:4.332328586379E-1,(48[&rate=4.993049713578824E-4]:4.517045799063E-1,45[&rate=4.993049713578824E-4]:4.489648538789E-1)[&rate=4.993049713578824E-4]:6.37200595535E-2)[&rate=4.993049713578824E-4]:6.059087434957E-2)[&rate=4.993049713578824E-4]:2.601294230397E-1)[&rate=4.993049713578824E-4]:6.715373467067E-2)[&rate=4.993049713578824E-4]:7.827519830309E-2)[&rate=4.993049713578824E-4]:1.895156867549E-1)[&rate=4.993049713578824E-4]:8.523679316412E-3,((39[&rate=4.993049713578824E-4]:5.737188392722E-2,(22[&rate=4.993049713578824E-4]:9.251754415101E-1,(1[&rate=4.993049713578824E-4]:9.982448307876E-2,(26[&rate=4.993049713578824E-4]:5.635062714271E-1,19[&rate=4.993049713578824E-4]:5.388487371807E-1)[&rate=4.993049713578824E-4]:3.226195815146E-1)[&rate=4.993049713578824E-4]:4.452904062312E-2)[&rate=4.993049713578824E-4]:2.938402780335E-1)[&rate=4.993049713578824E-4]:6.73340199242E-3,((21[&rate=4.993049713578824E-4]:5.726625082775E-1,(23[&rate=4.993049713578824E-4]:5.376720421611E-1,18[&rate=4.993049713578824E-4]:5.184939599694E-1)[&rate=4.993049713578824E-4]:4.594937022598E-2)[&rate=4.993049713578824E-4]:5.134535160752E-1,(55[&rate=4.993049713578824E-4]:7.370236804631E-1,10[&rate=4.993049713578824E-4]:7.562017626549E-1)[&rate=4.993049713578824E-4]:2.449827548486E-1)[&rate=4.993049713578824E-4]:1.286741930737E-1)[&rate=4.993049713578824E-4]:4.15353472349E-2)[&rate=4.993049713578824E-4]:2.452717344201E-1)[&rate=4.993049713578824E-4]:1.038671299771E-1)[&rate=4.993049713578824E-4]:7.32633601317E-1,38[&rate=4.993049713578824E-4]:1.181933646814E0)[&rate=4.993049713578824E-4]:4.933935922643E-1,62[&rate=4.993049713578824E-4]:7.595401292647E-1)[&rate=4.993049713578824E-4]:5.824189024614E-2)[&rate=4.993049713578824E-4]:1.106336923546E-1,(30[&rate=4.993049713578824E-4]:7.864419723103E-1,(29[&rate=4.993049713578824E-4]:7.278987823135E-1,34[&rate=4.993049713578824E-4]:6.568605309473E-1)[&rate=4.993049713578824E-4]:5.854318999685E-2)[&rate=4.993049713578824E-4]:8.459669037478E-2)[&rate=4.993049713578824E-4]:9.154937304207E-2);
tree STATE_4872000 [&joint=-18002.543264930966,lnP=-18002.543264930966] = [&R] (((((24[&rate=5.436008194931209E-4]:1.271770169842E0,(((20[&rate=5.436008194931209E-4]:4.826414864724E-1,25[&rate=5.436008194931209E-4]:4.990798426368E-1)[&rate=5.436008194931209E-4]:5.330130901194E-1,(6[&rate=5.436008194931209E-4]:2.869288243805E-1,7[&rate=5.436008194931209E-4]:2.869288243805E-1)[&rate=5.436008194931209E-4]:6.328353412524E-1)[&rate=5.436008194931209E-4]:8.709015673188E-2,(28[&rate=5.436008194931209E-4]:9.422427475057E-1,2[&rate=5.436008194931209E-4]:7.148454872316E-1)[&rate=5.436008194931209E-4]:2.152965063661E-1)[&rate=5.436008194931209E-4]:1.580665324085E-1)[&rate=5.436008194931209E-4]:1.570291154068E0,14[&rate=5.436008194931209E-4]:2.787266803362E0)[&rate=5.436008194931209E-4]:1.854857005452E-2,62[&rate=5.436008194931209E-4]:7.776994964793E-1)[&rate=5.436008194931209E-4]:4.429698924076E-2,61[&rate=5.436008194931209E-4]:8.848380157747E-1)[&rate=5.436008194931209E-4]:6.393881437713E-2,((((36[&rate=5.436008194931209E-4]:7.06227468154E-1,33[&rate=5.436008194931209E-4]:6.707083424712E-1)[&rate=5.436008194931209E-4]:6.671286374813E-2,35[&rate=5.436008194931209E-4]:7.510824084049E-1)[&rate=5.436008194931209E-4]:6.135112509965E-2,((37[&rate=5.436008194931209E-4]:2.40046133903E-1,31[&rate=5.436008194931209E-4]:2.40046133903E-1)[&rate=5.436008194931209E-4]:8.056705739588E-2,32[&rate=5.436008194931209E-4]:4.053126448509E-1)[&rate=5.436008194931209E-4]:4.180498504024E-1)[&rate=5.436008194931209E-4]:1.268403581455E-1,((29[&rate=5.436008194931209E-4]:3.933159014074E-1,34[&rate=5.436008194931209E-4]:3.222776500412E-1)[&rate=5.436008194931209E-4]:3.299721102681E-1,((((((((53[&rate=5.436008194931209E-4]:7.725682054419E-1,((4[&rate=5.436008194931209E-4]:3.555959714736E-1,27[&rate=5.436008194931209E-4]:5.281987111996E-1)[&rate=5.436008194931209E-4]:1.63233789199E-1,((49[&rate=5.436008194931209E-4]:5.486162602357E-1,(15[&rate=5.436008194931209E-4]:4.446072352239E-1,12[&rate=5.436008194931209E-4]:4.062510708402E-1)[&rate=5.436008194931209E-4]:1.423651893955E-1)[&rate=5.436008194931209E-4]:1.665910273497E-2,8[&rate=5.436008194931209E-4]:5.570561848886E-1)[&rate=5.436008194931209E-4]:1.108864427708E-2)[&rate=5.436008194931209E-4]:1.934644721665E-1)[&rate=5.436008194931209E-4]:1.219445966739E-2,(41[&rate=5.436008194931209E-4]:6.280076839737E-1,46[&rate=5.436008194931209E-4]:6.499254921928E-1)[&rate=5.436008194931209E-4]:1.266179948342E-1)[&rate=5.436008194931209E-4]:1.944976199155E-1,(((52[&rate=5.436008194931209E-4]:4.429624712154E-1,((40[&rate=5.436008194931209E-4]:4.12412944461E-1,(42[&rate=5.436008194931209E-4]:3.85969894546E-1,54[&rate=5.436008194931209E-4]:5.777507164637E-1)[&rate=5.436008194931209E-4]:2.644304991505E-2)[&rate=5.436008194931209E-4]:3.065422386159E-2,47[&rate=5.436008194931209E-4]:4.59505524487E-1)[&rate=5.436008194931209E-4]:6.016927549549E-2)[&rate=5.436008194931209E-4]:3.401891947774E-1,(63[&rate=5.436008194931209E-4]:3.899163887696E-1,58[&rate=5.436008194931209E-4]:3.871766627422E-1)[&rate=5.436008194931209E-4]:4.315914416068E-1)[&rate=5.436008194931209E-4]:9.070117519135E-2,(((17[&rate=5.436008194931209E-4]:4.920286149843E-1,11[&rate=5.436008194931209E-4]:4.536724506006E-1)[&rate=5.436008194931209E-4]:3.548605851525E-1,51[&rate=5.436008194931209E-4]:7.263412549313E-1)[&rate=5.436008194931209E-4]:1.020940036636E-2,((44[&rate=5.436008194931209E-4]:4.945338294333E-1,43[&rate=5.436008194931209E-4]:4.972735554607E-1)[&rate=5.436008194931209E-4]:7.248789628089E-2,(45[&rate=5.436008194931209E-4]:5.527570194252E-1,(48[&rate=5.436008194931209E-4]:2.608021629718E-1,50[&rate=5.436008194931209E-4]:1.786103821499E-1)[&rate=5.436008194931209E-4]:2.946945824808E-1)[&rate=5.436008194931209E-4]:3.61825145081E-2)[&rate=5.436008194931209E-4]:2.270631761588E-1)[&rate=5.436008194931209E-4]:1.373021858865E-1)[&rate=5.436008194931209E-4]:2.047593699118E-2)[&rate=5.436008194931209E-4]:1.636690914382E-1,(57[&rate=5.436008194931209E-4]:7.360015528838E-1,((60[&rate=5.436008194931209E-4]:4.435345071597E-1,56[&rate=5.436008194931209E-4]:4.407947811321E-1)[&rate=5.436008194931209E-4]:8.223418764622E-2,59[&rate=5.436008194931209E-4]:5.20289242751E-1)[&rate=5.436008194931209E-4]:2.102328580779E-1)[&rate=5.436008194931209E-4]:5.767908372778E-1)[&rate=5.436008194931209E-4]:5.047397538417E-2,((((21[&rate=5.436008194931209E-4]:5.903370489482E-1,(23[&rate=5.436008194931209E-4]:4.493526924911E-1,18[&rate=5.436008194931209E-4]:4.301746102994E-1)[&rate=5.436008194931209E-4]:1.519432605667E-1)[&rate=5.436008194931209E-4]:1.037885564386E-1,(55[&rate=5.436008194931209E-4]:4.880660025464E-1,10[&rate=5.436008194931209E-4]:5.072440847382E-1)[&rate=5.436008194931209E-4]:1.019500137994E-1)[&rate=5.436008194931209E-4]:5.114477301962E-1,39[&rate=5.436008194931209E-4]:5.48884040762E-2)[&rate=5.436008194931209E-4]:2.468729312034E-2,(22[&rate=5.436008194931209E-4]:1.005511224549E0,(1[&rate=5.436008194931209E-4]:1.555583018458E-1,(26[&rate=5.436008194931209E-4]:4.576380422906E-1,19[&rate=5.436008194931209E-4]:4.329805080441E-1)[&rate=5.436008194931209E-4]:4.842216294181E-1)[&rate=5.436008194931209E-4]:6.913100489538E-2)[&rate=5.436008194931209E-4]:2.357083082635E-1)[&rate=5.436008194931209E-4]:3.711532588345E-2)[&rate=5.436008194931209E-4]:8.44192912072E-2,((3[&rate=5.436008194931209E-4]:3.536875698826E-1,16[&rate=5.436008194931209E-4]:4.687560630332E-1)[&rate=5.436008194931209E-4]:3.651524745997E-1,(5[&rate=5.436008194931209E-4]:7.617838399817E-1,(13[&rate=5.436008194931209E-4]:5.544953459477E-1,9[&rate=5.436008194931209E-4]:5.161391815642E-1)[&rate=5.436008194931209E-4]:2.620830145819E-1)[&rate=5.436008194931209E-4]:9.110999020992E-3)[&rate=5.436008194931209E-4]:4.795305437776E-1)[&rate=5.436008194931209E-4]:8.609934716231E-1,38[&rate=5.436008194931209E-4]:1.056624333855E0)[&rate=5.436008194931209E-4]:5.924749642628E-1,30[&rate=5.436008194931209E-4]:6.759351391243E-1)[&rate=5.436008194931209E-4]:4.735287255116E-2)[&rate=5.436008194931209E-4]:8.75705794283E-2)[&rate=5.436008194931209E-4]:1.769965981308E-2);
tree STATE_4874000 [&joint=-18012.252589636402,lnP=-18012.252589636402] = [&R] ((((((36[&rate=5.570466323246235E-4]:7.507879743972E-1,33[&rate=5.570466323246235E-4]:7.152688487143E-1)[&rate=5.570466323246235E-4]:1.98329445544E-2,((37[&rate=5.570466323246235E-4]:2.550180944211E-1,31[&rate=5.570466323246235E-4]:2.550180944211E-1)[&rate=5.570466323246235E-4]:2.450483904722E-1,32[&rate=5.570466323246235E-4]:5.847659384454E-1)[&rate=5.570466323246235E-4]:1.749260187577E-1)[&rate=5.570466323246235E-4]:2.250408309579E-2,35[&rate=5.570466323246235E-4]:7.712670785501E-1)[&rate=5.570466323246235E-4]:4.968927259228E-2,61[&rate=5.570466323246235E-4]:8.12759629831E-1)[&rate=5.570466323246235E-4]:4.785368097423E-2,(34[&rate=5.570466323246235E-4]:6.340077490117E-1,(((((((57[&rate=5.570466323246235E-4]:6.216083890922E-1,(60[&rate=5.570466323246235E-4]:5.148081227749E-1,(59[&rate=5.570466323246235E-4]:3.836654173913E-1,56[&rate=5.570466323246235E-4]:3.864051434186E-1)[&rate=5.570466323246235E-4]:1.256632533287E-1)[&rate=5.570466323246235E-4]:1.068002663173E-1)[&rate=5.570466323246235E-4]:6.803810430002E-1,(((((15[&rate=5.570466323246235E-4]:6.114578043909E-1,12[&rate=5.570466323246235E-4]:5.731016400073E-1)[&rate=5.570466323246235E-4]:1.165461335493E-1,49[&rate=5.570466323246235E-4]:6.896477735565E-1)[&rate=5.570466323246235E-4]:9.455292165555E-2,((8[&rate=5.570466323246235E-4]:3.717981701837E-1,53[&rate=5.570466323246235E-4]:3.827570742934E-1)[&rate=5.570466323246235E-4]:5.197851873881E-2,(4[&rate=5.570466323246235E-4]:2.191639098894E-1,27[&rate=5.570466323246235E-4]:3.917666496154E-1)[&rate=5.570466323246235E-4]:1.552977105401E-1)[&rate=5.570466323246235E-4]:3.522048282075E-1)[&rate=5.570466323246235E-4]:4.325844681911E-2,(41[&rate=5.570466323246235E-4]:4.246807816816E-1,46[&rate=5.570466323246235E-4]:4.465985899007E-1)[&rate=5.570466323246235E-4]:3.753811000758E-1)[&rate=5.570466323246235E-4]:1.188528307742E-1,(((52[&rate=5.570466323246235E-4]:7.340284905659E-1,(63[&rate=5.570466323246235E-4]:3.262469968597E-1,58[&rate=5.570466323246235E-4]:3.235072708323E-1)[&rate=5.570466323246235E-4]:4.461376580899E-1)[&rate=5.570466323246235E-4]:4.562284147363E-3,((54[&rate=5.570466323246235E-4]:4.664800048142E-1,(47[&rate=5.570466323246235E-4]:2.614430912812E-1,42[&rate=5.570466323246235E-4]:2.450047351169E-1)[&rate=5.570466323246235E-4]:2.969444777961E-2)[&rate=5.570466323246235E-4]:2.595639722382E-1,40[&rate=5.570466323246235E-4]:5.342631551346E-1)[&rate=5.570466323246235E-4]:2.646015921814E-1)[&rate=5.570466323246235E-4]:2.597855537083E-2,(((17[&rate=5.570466323246235E-4]:4.66705822614E-1,11[&rate=5.570466323246235E-4]:4.283496582303E-1)[&rate=5.570466323246235E-4]:1.565826391653E-1,51[&rate=5.570466323246235E-4]:5.027405165737E-1)[&rate=5.570466323246235E-4]:2.149846962088E-1,((45[&rate=5.570466323246235E-4]:5.247764565821E-1,(48[&rate=5.570466323246235E-4]:3.078838092474E-1,50[&rate=5.570466323246235E-4]:2.256920284255E-1)[&rate=5.570466323246235E-4]:2.196323733621E-1)[&rate=5.570466323246235E-4]:6.709352698562E-2,(43[&rate=5.570466323246235E-4]:5.163091002188E-1,44[&rate=5.570466323246235E-4]:5.135693741915E-1)[&rate=5.570466323246235E-4]:5.638280115719E-2)[&rate=5.570466323246235E-4]:2.053072840093E-1)[&rate=5.570466323246235E-4]:4.684411730158E-2)[&rate=5.570466323246235E-4]:9.955086189945E-2)[&rate=5.570466323246235E-4]:1.830747195608E-1)[&rate=5.570466323246235E-4]:5.909768186545E-2,(((21[&rate=5.570466323246235E-4]:5.881788591106E-1,(23[&rate=5.570466323246235E-4]:4.77796289258E-1,18[&rate=5.570466323246235E-4]:4.586182070663E-1)[&rate=5.570466323246235E-4]:1.213414739623E-1)[&rate=5.570466323246235E-4]:2.553498420816E-1,(55[&rate=5.570466323246235E-4]:6.410071267238E-1,10[&rate=5.570466323246235E-4]:6.601852089156E-1)[&rate=5.570466323246235E-4]:9.841198542743E-2)[&rate=5.570466323246235E-4]:3.818175371262E-1,((22[&rate=5.570466323246235E-4]:1.008371976641E0,(1[&rate=5.570466323246235E-4]:1.166410462163E-1,(26[&rate=5.570466323246235E-4]:6.64675521636E-1,19[&rate=5.570466323246235E-4]:6.400179873896E-1)[&rate=5.570466323246235E-4]:2.382668944433E-1)[&rate=5.570466323246235E-4]:1.10909012616E-1)[&rate=5.570466323246235E-4]:1.686685692461E-1,39[&rate=5.570466323246235E-4]:1.539671027038E-2)[&rate=5.570466323246235E-4]:5.92645965413E-2)[&rate=5.570466323246235E-4]:3.98504646804E-2)[&rate=5.570466323246235E-4]:7.580271573066E-2,((13[&rate=5.570466323246235E-4]:6.221341359376E-1,9[&rate=5.570466323246235E-4]:5.837779715541E-1)[&rate=5.570466323246235E-4]:3.012420684194E-1,(5[&rate=5.570466323246235E-4]:4.958057147218E-1,(16[&rate=5.570466323246235E-4]:5.221803464868E-1,3[&rate=5.570466323246235E-4]:4.071118533362E-1)[&rate=5.570466323246235E-4]:3.663906686517E-2)[&rate=5.570466323246235E-4]:3.727759690873E-1)[&rate=5.570466323246235E-4]:3.710478719067E-1)[&rate=5.570466323246235E-4]:1.043150372952E0,38[&rate=5.570466323246235E-4]:1.22798540812E0)[&rate=5.570466323246235E-4]:4.212407354696E-1,30[&rate=5.570466323246235E-4]:6.760619845953E-1)[&rate=5.570466323246235E-4]:1.33042716472E-2,(62[&rate=5.570466323246235E-4]:6.766983284785E-1,29[&rate=5.570466323246235E-4]:6.193212792982E-1)[&rate=5.570466323246235E-4]:7.004497694439E-2)[&rate=5.570466323246235E-4]:1.567974413532E-2)[&rate=5.570466323246235E-4]:3.534873119249E-2)[&rate=5.570466323246235E-4]:6.748959778212E-2,((24[&rate=5.570466323246235E-4]:1.269601412248E0,(((6[&rate=5.570466323246235E-4]:3.58646414356E-1,7[&rate=5.570466323246235E-4]:3.58646414356E-1)[&rate=5.570466323246235E-4]:5.529869033612E-1,(28[&rate=5.570466323246235E-4]:6.709128841037E-1,2[&rate=5.570466323246235E-4]:4.435156238296E-1)[&rate=5.570466323246235E-4]:3.914053651204E-1)[&rate=5.570466323246235E-4]:2.52698470432E-2,(20[&rate=5.570466323246235E-4]:5.154669223048E-1,25[&rate=5.570466323246235E-4]:5.319052784692E-1)[&rate=5.570466323246235E-4]:5.173266534145E-1)[&rate=5.570466323246235E-4]:2.258489324188E-1)[&rate=5.570466323246235E-4]:1.506950956602E0,14[&rate=5.570466323246235E-4]:2.721757848302E0)[&rate=5.570466323246235E-4]:1.716194071678E-1);
tree STATE_4876000 [&joint=-18003.338033091502,lnP=-18003.338033091502] = [&R] (((61[&rate=6.041197826742502E-4]:7.994589692019E-1,((((((((21[&rate=6.041197826742502E-4]:5.912304397733E-1,(23[&rate=6.041197826742502E-4]:4.551571761395E-1,18[&rate=6.041197826742502E-4]:4.359790939477E-1)[&rate=6.041197826742502E-4]:1.470321677434E-1)[&rate=6.041197826742502E-4]:8.452278678179E-2,(55[&rate=6.041197826742502E-4]:3.894781889531E-1,10[&rate=6.041197826742502E-4]:4.086562711448E-1)[&rate=6.041197826742502E-4]:1.82165448561E-1)[&rate=6.041197826742502E-4]:5.336887591795E-1,((22[&rate=6.041197826742502E-4]:9.772426951165E-1,(1[&rate=6.041197826742502E-4]:5.518062352584E-2,(26[&rate=6.041197826742502E-4]:6.496639169086E-1,19[&rate=6.041197826742502E-4]:6.250063826622E-1)[&rate=6.041197826742502E-4]:1.918180764802E-1)[&rate=6.041197826742502E-4]:1.412401537824E-1)[&rate=6.041197826742502E-4]:2.38879610484E-1,39[&rate=6.041197826742502E-4]:5.447846998409E-2)[&rate=6.041197826742502E-4]:4.278584243756E-3)[&rate=6.041197826742502E-4]:5.482944567591E-2,((((49[&rate=6.041197826742502E-4]:6.232481085055E-1,(4[&rate=6.041197826742502E-4]:3.570895930779E-1,27[&rate=6.041197826742502E-4]:5.296923328039E-1)[&rate=6.041197826742502E-4]:2.086242688525E-1)[&rate=6.041197826742502E-4]:1.272195223899E-1,((15[&rate=6.041197826742502E-4]:3.338877326417E-1,12[&rate=6.041197826742502E-4]:2.955315682581E-1)[&rate=6.041197826742502E-4]:3.943661366753E-1,(8[&rate=6.041197826742502E-4]:3.913912530177E-1,53[&rate=6.041197826742502E-4]:4.023501571273E-1)[&rate=6.041197826742502E-4]:2.902872738336E-1)[&rate=6.041197826742502E-4]:6.056992596208E-2)[&rate=6.041197826742502E-4]:1.580193985718E-1,(41[&rate=6.041197826742502E-4]:5.438999140483E-1,46[&rate=6.041197826742502E-4]:5.658177222674E-1)[&rate=6.041197826742502E-4]:3.371898551451E-1)[&rate=6.041197826742502E-4]:2.71381330601E-1,((((((54[&rate=6.041197826742502E-4]:5.255538656602E-1,47[&rate=6.041197826742502E-4]:3.502113999069E-1)[&rate=6.041197826742502E-4]:2.247087170737E-3,42[&rate=6.041197826742502E-4]:3.360201309132E-1)[&rate=6.041197826742502E-4]:3.219480593829E-2,40[&rate=6.041197826742502E-4]:3.682149368515E-1)[&rate=6.041197826742502E-4]:1.817017736697E-1,52[&rate=6.041197826742502E-4]:4.896427379184E-1)[&rate=6.041197826742502E-4]:2.884845978891E-1,(63[&rate=6.041197826742502E-4]:2.290209326273E-1,58[&rate=6.041197826742502E-4]:2.262812065999E-1)[&rate=6.041197826742502E-4]:5.87462567564E-1)[&rate=6.041197826742502E-4]:7.532479313662E-2,((44[&rate=6.041197826742502E-4]:7.054189087379E-1,((48[&rate=6.041197826742502E-4]:3.534330964366E-1,50[&rate=6.041197826742502E-4]:2.712413156147E-1)[&rate=6.041197826742502E-4]:2.421554845895E-1,(43[&rate=6.041197826742502E-4]:5.548283288092E-1,45[&rate=6.041197826742502E-4]:5.740064110009E-1)[&rate=6.041197826742502E-4]:1.884244399786E-2)[&rate=6.041197826742502E-4]:1.344878619582E-1)[&rate=6.041197826742502E-4]:8.600926638711E-2,(51[&rate=6.041197826742502E-4]:6.287781497795E-1,(17[&rate=6.041197826742502E-4]:5.495943749024E-1,11[&rate=6.041197826742502E-4]:5.112382105187E-1)[&rate=6.041197826742502E-4]:1.997317200826E-1)[&rate=6.041197826742502E-4]:1.051157787701E-1)[&rate=6.041197826742502E-4]:1.195582003946E-1)[&rate=6.041197826742502E-4]:2.442244503022E-1)[&rate=6.041197826742502E-4]:7.690742575071E-3)[&rate=6.041197826742502E-4]:1.304191132195E-1,(57[&rate=6.041197826742502E-4]:7.392148213097E-1,(56[&rate=6.041197826742502E-4]:5.585074991239E-1,(60[&rate=6.041197826742502E-4]:3.08880083086E-1,59[&rate=6.041197826742502E-4]:3.03400631031E-1)[&rate=6.041197826742502E-4]:2.523671420655E-1)[&rate=6.041197826742502E-4]:1.779675961582E-1)[&rate=6.041197826742502E-4]:7.513661342794E-1)[&rate=6.041197826742502E-4]:1.07575367805E-1,((13[&rate=6.041197826742502E-4]:5.918737754624E-1,9[&rate=6.041197826742502E-4]:5.53517611079E-1)[&rate=6.041197826742502E-4]:1.069000820288E-1,(5[&rate=6.041197826742502E-4]:5.854591687867E-1,(16[&rate=6.041197826742502E-4]:5.800725319884E-1,3[&rate=6.041197826742502E-4]:4.650040388378E-1)[&rate=6.041197826742502E-4]:6.84003354285E-2)[&rate=6.041197826742502E-4]:5.852016815671E-2)[&rate=6.041197826742502E-4]:7.569167124779E-1)[&rate=6.041197826742502E-4]:3.746926975678E-1,38[&rate=6.041197826742502E-4]:7.207942264411E-1)[&rate=6.041197826742502E-4]:8.987123155141E-1,(62[&rate=6.041197826742502E-4]:6.676368837116E-1,30[&rate=6.041197826742502E-4]:6.102598345312E-1)[&rate=6.041197826742502E-4]:3.608254843017E-2)[&rate=6.041197826742502E-4]:3.289800700555E-2)[&rate=6.041197826742502E-4]:1.620243458531E-2,(((34[&rate=6.041197826742502E-4]:4.669135420882E-1,29[&rate=6.041197826742502E-4]:5.379517934543E-1)[&rate=6.041197826742502E-4]:1.412071921438E-1,14[&rate=6.041197826742502E-4]:2.764651911715E0)[&rate=6.041197826742502E-4]:9.886094179755E-3,((((20[&rate=6.041197826742502E-4]:4.411690842551E-1,25[&rate=6.041197826742502E-4]:4.576074404195E-1)[&rate=6.041197826742502E-4]:2.05602963327E-1,28[&rate=6.041197826742502E-4]:7.015665681302E-1)[&rate=6.041197826742502E-4]:2.095915481266E-1,(24[&rate=6.041197826742502E-4]:6.351532086383E-1,(6[&rate=6.041197826742502E-4]:1.463255541757E-1,7[&rate=6.041197826742502E-4]:1.463255541757E-1)[&rate=6.041197826742502E-4]:3.81978339394E-1)[&rate=6.041197826742502E-4]:2.321692911801E-1)[&rate=6.041197826742502E-4]:1.959633427907E-1,2[&rate=6.041197826742502E-4]:8.797241987733E-1)[&rate=6.041197826742502E-4]:1.766046683834E0)[&rate=6.041197826742502E-4]:6.397744774392E-3)[&rate=6.041197826742502E-4]:5.229139237129E-2,((((37[&rate=6.041197826742502E-4]:1.997159667392E-1,31[&rate=6.041197826742502E-4]:1.997159667392E-1)[&rate=6.041197826742502E-4]:1.823293860199E-1,32[&rate=6.041197826742502E-4]:4.667448063111E-1)[&rate=6.041197826742502E-4]:3.533613223043E-1,35[&rate=6.041197826742502E-4]:8.091771668666E-1)[&rate=6.041197826742502E-4]:2.286862221988E-2,(36[&rate=6.041197826742502E-4]:6.881071042567E-1,33[&rate=6.041197826742502E-4]:6.525879785738E-1)[&rate=6.041197826742502E-4]:1.657966083271E-1)[&rate=6.041197826742502E-4]:4.410372838333E-2);
tree STATE_4878000 [&joint=-17995.27733084465,lnP=-17995.27733084465] = [&R] ((((30[&rate=4.832538840026718E-4]:6.420962954404E-1,(14[&rate=4.832538840026718E-4]:2.716736363181E0,(((((24[&rate=4.832538840026718E-4]:6.964640498584E-1,(6[&rate=4.832538840026718E-4]:2.952284718683E-1,7[&rate=4.832538840026718E-4]:2.952284718683E-1)[&rate=4.832538840026718E-4]:2.943862629216E-1)[&rate=4.832538840026718E-4]:2.882297148993E-1,(28[&rate=4.832538840026718E-4]:1.011047496653E0,(20[&rate=4.832538840026718E-4]:3.66263152265E-1,25[&rate=4.832538840026718E-4]:3.827015084293E-1)[&rate=4.832538840026718E-4]:5.8998982384E-1)[&rate=4.832538840026718E-4]:1.74818845432E-2)[&rate=4.832538840026718E-4]:2.223538016696E-1,2[&rate=4.832538840026718E-4]:1.023485922592E0)[&rate=4.832538840026718E-4]:1.523797144482E0,29[&rate=4.832538840026718E-4]:5.905572642441E-1)[&rate=4.832538840026718E-4]:2.764949343194E-2,34[&rate=4.832538840026718E-4]:5.471685063099E-1)[&rate=4.832538840026718E-4]:1.303667938753E-2)[&rate=4.832538840026718E-4]:1.085285837686E-2)[&rate=4.832538840026718E-4]:1.439241712207E-2,(((((57[&rate=4.832538840026718E-4]:7.445826489577E-1,(60[&rate=4.832538840026718E-4]:5.773884806772E-1,(56[&rate=4.832538840026718E-4]:4.887555228626E-1,59[&rate=4.832538840026718E-4]:4.860157968353E-1)[&rate=4.832538840026718E-4]:8.589323178697E-2)[&rate=4.832538840026718E-4]:1.671941682806E-1)[&rate=4.832538840026718E-4]:5.966933163813E-1,((39[&rate=4.832538840026718E-4]:3.173040033876E-2,((21[&rate=4.832538840026718E-4]:5.895010935205E-1,(23[&rate=4.832538840026718E-4]:4.979012267133E-1,18[&rate=4.832538840026718E-4]:4.787231445215E-1)[&rate=4.832538840026718E-4]:1.025587709169E-1)[&rate=4.832538840026718E-4]:1.089631545438E-1,(55[&rate=4.832538840026718E-4]:4.873751899969E-1,10[&rate=4.832538840026718E-4]:5.065532721886E-1)[&rate=4.832538840026718E-4]:1.069794690265E-1)[&rate=4.832538840026718E-4]:4.839510837812E-1)[&rate=4.832538840026718E-4]:1.720628961886E-2,(22[&rate=4.832538840026718E-4]:1.042910012335E0,(1[&rate=4.832538840026718E-4]:1.609630968271E-1,(26[&rate=4.832538840026718E-4]:6.805213832919E-1,19[&rate=4.832538840026718E-4]:6.558638490454E-1)[&rate=4.832538840026718E-4]:2.667430833981E-1)[&rate=4.832538840026718E-4]:1.011249976995E-1)[&rate=4.832538840026718E-4]:1.676705132392E-1)[&rate=4.832538840026718E-4]:4.57639329156E-2)[&rate=4.832538840026718E-4]:1.821900136261E-1,(((15[&rate=4.832538840026718E-4]:5.486155570355E-1,12[&rate=4.832538840026718E-4]:5.102593926518E-1)[&rate=4.832538840026718E-4]:3.914648130508E-1,((((8[&rate=4.832538840026718E-4]:3.391709781052E-1,53[&rate=4.832538840026718E-4]:3.501298822148E-1)[&rate=4.832538840026718E-4]:2.076542252013E-1,49[&rate=4.832538840026718E-4]:5.550443813885E-1)[&rate=4.832538840026718E-4]:3.081322270351E-1,(4[&rate=4.832538840026718E-4]:3.186653685465E-1,27[&rate=4.832538840026718E-4]:4.912681082725E-1)[&rate=4.832538840026718E-4]:4.869769933019E-1)[&rate=4.832538840026718E-4]:3.672037657131E-2,(41[&rate=4.832538840026718E-4]:5.887283222037E-1,46[&rate=4.832538840026718E-4]:6.106461304228E-1)[&rate=4.832538840026718E-4]:2.837714025174E-1)[&rate=4.832538840026718E-4]:1.827220707679E-3)[&rate=4.832538840026718E-4]:3.502835708812E-1,((((((42[&rate=4.832538840026718E-4]:2.923228231856E-1,54[&rate=4.832538840026718E-4]:4.841036451034E-1)[&rate=4.832538840026718E-4]:4.809032030418E-2,47[&rate=4.832538840026718E-4]:3.568514996542E-1)[&rate=4.832538840026718E-4]:2.605114922808E-3,40[&rate=4.832538840026718E-4]:3.430182584126E-1)[&rate=4.832538840026718E-4]:1.557856005925E-1,52[&rate=4.832538840026718E-4]:4.385298864024E-1)[&rate=4.832538840026718E-4]:3.377131447104E-1,(63[&rate=4.832538840026718E-4]:3.31624663944E-1,58[&rate=4.832538840026718E-4]:3.288849379167E-1)[&rate=4.832538840026718E-4]:4.829745315524E-1)[&rate=4.832538840026718E-4]:1.9877177826E-1,(((45[&rate=4.832538840026718E-4]:5.167774248678E-1,(48[&rate=4.832538840026718E-4]:2.718786057113E-1,50[&rate=4.832538840026718E-4]:1.896868248895E-1)[&rate=4.832538840026718E-4]:2.476385451838E-1)[&rate=4.832538840026718E-4]:1.02920521411E-1,(43[&rate=4.832538840026718E-4]:2.959608572885E-1,44[&rate=4.832538840026718E-4]:2.932211312612E-1)[&rate=4.832538840026718E-4]:3.045590067985E-1)[&rate=4.832538840026718E-4]:2.596341856754E-1,(51[&rate=4.832538840026718E-4]:5.179667377338E-1,(17[&rate=4.832538840026718E-4]:3.837624574145E-1,11[&rate=4.832538840026718E-4]:3.454062930308E-1)[&rate=4.832538840026718E-4]:2.547522255248E-1)[&rate=4.832538840026718E-4]:2.819133394259E-1)[&rate=4.832538840026718E-4]:1.751347322131E-1)[&rate=4.832538840026718E-4]:1.948011863891E-1)[&rate=4.832538840026718E-4]:9.88554626551E-2)[&rate=4.832538840026718E-4]:1.377850078023E-1,((13[&rate=4.832538840026718E-4]:6.543259925062E-1,9[&rate=4.832538840026718E-4]:6.159698281228E-1)[&rate=4.832538840026718E-4]:2.479396151874E-1,(5[&rate=4.832538840026718E-4]:5.745032753496E-1,(16[&rate=4.832538840026718E-4]:6.006612315184E-1,3[&rate=4.832538840026718E-4]:4.855927383678E-1)[&rate=4.832538840026718E-4]:3.685574246138E-2)[&rate=4.832538840026718E-4]:2.729678117961E-1)[&rate=4.832538840026718E-4]:6.165196256489E-1)[&rate=4.832538840026718E-4]:2.851108873838E-1,38[&rate=4.832538840026718E-4]:6.943070796304E-1)[&rate=4.832538840026718E-4]:9.353457919259E-1)[&rate=4.832538840026718E-4]:2.736877677451E-2,(61[&rate=4.832538840026718E-4]:7.253057998269E-1,62[&rate=4.832538840026718E-4]:6.624642697723E-1)[&rate=4.832538840026718E-4]:7.877026874503E-2)[&rate=4.832538840026718E-4]:5.230935854911E-2,((((37[&rate=4.832538840026718E-4]:1.322431866118E-1,31[&rate=4.832538840026718E-4]:1.322431866118E-1)[&rate=4.832538840026718E-4]:5.286550719334E-1,32[&rate=4.832538840026718E-4]:7.455977120973E-1)[&rate=4.832538840026718E-4]:7.275738764823E-2,35[&rate=4.832538840026718E-4]:8.074261379968E-1)[&rate=4.832538840026718E-4]:8.185896973076E-3,(36[&rate=4.832538840026718E-4]:7.560194173502E-1,33[&rate=4.832538840026718E-4]:7.205002916673E-1)[&rate=4.832538840026718E-4]:8.145054111693E-2)[&rate=4.832538840026718E-4]:4.897011346257E-2);
tree STATE_4880000 [&joint=-18010.50151182167,lnP=-18010.50151182167] = [&R] (((35[&rate=5.2970640028062E-4]:8.271897838106E-1,(36[&rate=5.2970640028062E-4]:7.576431222007E-1,33[&rate=5.2970640028062E-4]:7.221239965178E-1)[&rate=5.2970640028062E-4]:9.140458510711E-2)[&rate=5.2970640028062E-4]:1.905914837675E-2,((37[&rate=5.2970640028062E-4]:1.919291411832E-1,31[&rate=5.2970640028062E-4]:1.919291411832E-1)[&rate=5.2970640028062E-4]:4.724183100901E-1,32[&rate=5.2970640028062E-4]:7.490469048253E-1)[&rate=5.2970640028062E-4]:1.081309891107E-1)[&rate=5.2970640028062E-4]:1.18511601045E-2,(((((((28[&rate=5.2970640028062E-4]:6.26376470154E-1,2[&rate=5.2970640028062E-4]:3.989792098799E-1)[&rate=5.2970640028062E-4]:4.583837421593E-1,((24[&rate=5.2970640028062E-4]:7.967411628145E-1,(6[&rate=5.2970640028062E-4]:3.924652635755E-1,7[&rate=5.2970640028062E-4]:3.924652635755E-1)[&rate=5.2970640028062E-4]:2.974265841704E-1)[&rate=5.2970640028062E-4]:2.378230469538E-1,(20[&rate=5.2970640028062E-4]:4.835021766223E-1,25[&rate=5.2970640028062E-4]:4.999405327867E-1)[&rate=5.2970640028062E-4]:5.401031290363E-1)[&rate=5.2970640028062E-4]:6.360386106602E-3)[&rate=5.2970640028062E-4]:1.707897843454E0,14[&rate=5.2970640028062E-4]:2.694027918781E0)[&rate=5.2970640028062E-4]:2.004378670054E-2,61[&rate=5.2970640028062E-4]:7.487973585991E-1)[&rate=5.2970640028062E-4]:4.721670399922E-2,(62[&rate=5.2970640028062E-4]:7.032798121582E-1,30[&rate=5.2970640028062E-4]:6.459027629779E-1)[&rate=5.2970640028062E-4]:2.989272038551E-2)[&rate=5.2970640028062E-4]:5.942346345764E-3,((((((((55[&rate=5.2970640028062E-4]:3.679465090523E-1,10[&rate=5.2970640028062E-4]:3.871245912441E-1)[&rate=5.2970640028062E-4]:2.026763544123E-1,(23[&rate=5.2970640028062E-4]:4.57903980155E-1,18[&rate=5.2970640028062E-4]:4.387258979633E-1)[&rate=5.2970640028062E-4]:2.277873764602E-1)[&rate=5.2970640028062E-4]:2.469944839905E-2,21[&rate=5.2970640028062E-4]:6.994319009046E-1)[&rate=5.2970640028062E-4]:2.997792061722E-1,(1[&rate=5.2970640028062E-4]:1.964763331409E-1,(22[&rate=5.2970640028062E-4]:9.432415695158E-1,(26[&rate=5.2970640028062E-4]:7.67360711586E-1,19[&rate=5.2970640028062E-4]:7.427031773395E-1)[&rate=5.2970640028062E-4]:1.813603099845E-1)[&rate=5.2970640028062E-4]:3.405668143335E-2)[&rate=5.2970640028062E-4]:3.287176023737E-2)[&rate=5.2970640028062E-4]:1.642418709973E-1,39[&rate=5.2970640028062E-4]:1.276804656743E-2)[&rate=5.2970640028062E-4]:1.665368166785E-1,((57[&rate=5.2970640028062E-4]:8.109262358893E-1,(56[&rate=5.2970640028062E-4]:6.288645095797E-1,(60[&rate=5.2970640028062E-4]:5.709030429372E-1,59[&rate=5.2970640028062E-4]:5.654235908822E-1)[&rate=5.2970640028062E-4]:6.070119267013E-2)[&rate=5.2970640028062E-4]:1.79322000282E-1)[&rate=5.2970640028062E-4]:5.647067012999E-1,(((8[&rate=5.2970640028062E-4]:8.849344860257E-1,((15[&rate=5.2970640028062E-4]:4.331375505075E-1,12[&rate=5.2970640028062E-4]:3.947813861238E-1)[&rate=5.2970640028062E-4]:4.763077772915E-1,((4[&rate=5.2970640028062E-4]:2.533894186664E-1,27[&rate=5.2970640028062E-4]:4.259921583924E-1)[&rate=5.2970640028062E-4]:3.469333805905E-1,53[&rate=5.2970640028062E-4]:6.605967718597E-1)[&rate=5.2970640028062E-4]:2.132321175832E-1)[&rate=5.2970640028062E-4]:2.206450069249E-2)[&rate=5.2970640028062E-4]:5.650180835727E-2,((46[&rate=5.2970640028062E-4]:6.099841224037E-1,41[&rate=5.2970640028062E-4]:5.880663141846E-1)[&rate=5.2970640028062E-4]:1.451615509222E-1,49[&rate=5.2970640028062E-4]:7.606251253806E-1)[&rate=5.2970640028062E-4]:1.890303470844E-1)[&rate=5.2970640028062E-4]:7.561174756495E-2,(((52[&rate=5.2970640028062E-4]:5.365772812381E-1,(40[&rate=5.2970640028062E-4]:3.803823710924E-1,((42[&rate=5.2970640028062E-4]:2.483475387406E-1,54[&rate=5.2970640028062E-4]:4.401283606583E-1)[&rate=5.2970640028062E-4]:3.967042367553E-2,47[&rate=5.2970640028062E-4]:3.044563185805E-1)[&rate=5.2970640028062E-4]:9.236440867632E-2)[&rate=5.2970640028062E-4]:2.164688827485E-1)[&rate=5.2970640028062E-4]:3.081601055253E-1,(63[&rate=5.2970640028062E-4]:3.116726983788E-1,58[&rate=5.2970640028062E-4]:3.089329723514E-1)[&rate=5.2970640028062E-4]:5.714208527684E-1)[&rate=5.2970640028062E-4]:2.923406721448E-2,((44[&rate=5.2970640028062E-4]:6.3198671037E-1,((48[&rate=5.2970640028062E-4]:3.715877022011E-1,50[&rate=5.2970640028062E-4]:2.893959213793E-1)[&rate=5.2970640028062E-4]:1.914196054267E-1,(45[&rate=5.2970640028062E-4]:5.179895551203E-1,43[&rate=5.2970640028062E-4]:4.988114729286E-1)[&rate=5.2970640028062E-4]:4.227802648018E-2)[&rate=5.2970640028062E-4]:9.363693698854E-2)[&rate=5.2970640028062E-4]:2.166828313473E-1,(51[&rate=5.2970640028062E-4]:7.882693633883E-1,(17[&rate=5.2970640028062E-4]:6.530139925565E-1,11[&rate=5.2970640028062E-4]:6.146578281728E-1)[&rate=5.2970640028062E-4]:2.558033160374E-1)[&rate=5.2970640028062E-4]:2.865931753588E-3)[&rate=5.2970640028062E-4]:8.283615883601E-2)[&rate=5.2970640028062E-4]:6.910398523022E-2)[&rate=5.2970640028062E-4]:1.77762977433E-1)[&rate=5.2970640028062E-4]:5.024726852255E-2)[&rate=5.2970640028062E-4]:5.499678197893E-2,(((16[&rate=5.2970640028062E-4]:4.473431303951E-1,3[&rate=5.2970640028062E-4]:3.322746372445E-1)[&rate=5.2970640028062E-4]:2.358672573074E-1,5[&rate=5.2970640028062E-4]:6.201966890724E-1)[&rate=5.2970640028062E-4]:2.555568507972E-1,(13[&rate=5.2970640028062E-4]:3.849583426673E-1,9[&rate=5.2970640028062E-4]:3.466021782838E-1)[&rate=5.2970640028062E-4]:5.455897177501E-1)[&rate=5.2970640028062E-4]:4.078631738484E-1)[&rate=5.2970640028062E-4]:5.916385809712E-1,38[&rate=5.2970640028062E-4]:8.204607741411E-1)[&rate=5.2970640028062E-4]:8.344412145618E-1)[&rate=5.2970640028062E-4]:1.140257603673E-2,(29[&rate=5.2970640028062E-4]:2.492527074341E-1,34[&rate=5.2970640028062E-4]:1.782144560679E-1)[&rate=5.2970640028062E-4]:4.438876983118E-1)[&rate=5.2970640028062E-4]:3.654438599963E-2);
tree STATE_4882000 [&joint=-18015.75009557017,lnP=-18015.75009557017] = [&R] ((35[&rate=5.54661728694433E-4]:8.103862802639E-1,(36[&rate=5.54661728694433E-4]:7.613727915426E-1,33[&rate=5.54661728694433E-4]:7.258536658597E-1)[&rate=5.54661728694433E-4]:7.087141221848E-2)[&rate=5.54661728694433E-4]:4.496186988943E-2,((((14[&rate=5.54661728694433E-4]:2.575196684811E0,29[&rate=5.54661728694433E-4]:4.897037586937E-1)[&rate=5.54661728694433E-4]:1.906350517332E-1,((62[&rate=5.54661728694433E-4]:6.988642575148E-1,30[&rate=5.54661728694433E-4]:6.414872083345E-1)[&rate=5.54661728694433E-4]:2.321703867577E-2,((20[&rate=5.54661728694433E-4]:6.728602445119E-1,25[&rate=5.54661728694433E-4]:6.892986006762E-1)[&rate=5.54661728694433E-4]:3.727965653708E-1,((28[&rate=5.54661728694433E-4]:7.565997414031E-1,2[&rate=5.54661728694433E-4]:5.292024811291E-1)[&rate=5.54661728694433E-4]:2.755841437455E-1,(24[&rate=5.54661728694433E-4]:7.499043925341E-1,(6[&rate=5.54661728694433E-4]:3.982362009387E-1,7[&rate=5.54661728694433E-4]:3.982362009387E-1)[&rate=5.54661728694433E-4]:2.448188765269E-1)[&rate=5.54661728694433E-4]:2.384438761762E-1)[&rate=5.54661728694433E-4]:6.826744528207E-2)[&rate=5.54661728694433E-4]:1.748375979683E0)[&rate=5.54661728694433E-4]:1.56345634166E-2)[&rate=5.54661728694433E-4]:7.802853586263E-4,(61[&rate=5.54661728694433E-4]:8.001945317479E-1,((((57[&rate=5.54661728694433E-4]:9.066037514798E-1,((59[&rate=5.54661728694433E-4]:4.395894592675E-1,56[&rate=5.54661728694433E-4]:4.423291852948E-1)[&rate=5.54661728694433E-4]:3.694335823737E-1,60[&rate=5.54661728694433E-4]:8.145024936962E-1)[&rate=5.54661728694433E-4]:9.210125778364E-2)[&rate=5.54661728694433E-4]:3.691395179766E-1,(((((4[&rate=5.54661728694433E-4]:2.592527432968E-1,27[&rate=5.54661728694433E-4]:4.318554830228E-1)[&rate=5.54661728694433E-4]:5.503708468794E-1,((15[&rate=5.54661728694433E-4]:3.901540926807E-1,12[&rate=5.54661728694433E-4]:3.517979282971E-1)[&rate=5.54661728694433E-4]:2.674308195098E-1,(8[&rate=5.54661728694433E-4]:1.46705509002E-1,53[&rate=5.54661728694433E-4]:1.576644131117E-1)[&rate=5.54661728694433E-4]:4.643040607227E-1)[&rate=5.54661728694433E-4]:2.479290889446E-1)[&rate=5.54661728694433E-4]:5.354335242742E-2,(46[&rate=5.54661728694433E-4]:6.184329016572E-1,(41[&rate=5.54661728694433E-4]:3.420136955823E-1,49[&rate=5.54661728694433E-4]:3.694109558561E-1)[&rate=5.54661728694433E-4]:2.545013978558E-1)[&rate=5.54661728694433E-4]:2.967888354669E-1)[&rate=5.54661728694433E-4]:1.055470731105E-1,(((63[&rate=5.54661728694433E-4]:2.973654774196E-1,58[&rate=5.54661728694433E-4]:2.946257513923E-1)[&rate=5.54661728694433E-4]:5.188985352917E-1,((54[&rate=5.54661728694433E-4]:7.802742524981E-1,(42[&rate=5.54661728694433E-4]:3.712472330916E-1,(40[&rate=5.54661728694433E-4]:3.134269695742E-1,47[&rate=5.54661728694433E-4]:3.298653257386E-1)[&rate=5.54661728694433E-4]:5.782026351743E-2)[&rate=5.54661728694433E-4]:2.172461974887E-1)[&rate=5.54661728694433E-4]:1.706044278176E-1,52[&rate=5.54661728694433E-4]:6.988238857952E-1)[&rate=5.54661728694433E-4]:7.908396253246E-2)[&rate=5.54661728694433E-4]:8.195951035276E-2,((17[&rate=5.54661728694433E-4]:6.600599142238E-1,11[&rate=5.54661728694433E-4]:6.217037498401E-1)[&rate=5.54661728694433E-4]:2.879184295593E-1,(((44[&rate=5.54661728694433E-4]:3.235352494271E-1,43[&rate=5.54661728694433E-4]:3.262749754545E-1)[&rate=5.54661728694433E-4]:2.998012426903E-1,(45[&rate=5.54661728694433E-4]:4.102770535293E-1,(48[&rate=5.54661728694433E-4]:3.580776284687E-1,50[&rate=5.54661728694433E-4]:2.758858476468E-1)[&rate=5.54661728694433E-4]:5.4939151088E-2)[&rate=5.54661728694433E-4]:2.349772468072E-1)[&rate=5.54661728694433E-4]:9.945449596264E-2,51[&rate=5.54661728694433E-4]:6.652567415046E-1)[&rate=5.54661728694433E-4]:1.621736570729E-1)[&rate=5.54661728694433E-4]:3.243696010287E-2)[&rate=5.54661728694433E-4]:8.418912278703E-2)[&rate=5.54661728694433E-4]:6.616507828926E-2,(((((23[&rate=5.54661728694433E-4]:4.803328819037E-1,18[&rate=5.54661728694433E-4]:4.61154799712E-1)[&rate=5.54661728694433E-4]:1.17713152864E-1,21[&rate=5.54661728694433E-4]:5.870871306581E-1)[&rate=5.54661728694433E-4]:1.021827059921E-1,(55[&rate=5.54661728694433E-4]:4.766297074132E-1,10[&rate=5.54661728694433E-4]:4.958077896049E-1)[&rate=5.54661728694433E-4]:1.08530540196E-1)[&rate=5.54661728694433E-4]:3.84786838891E-1,(((26[&rate=5.54661728694433E-4]:9.064950414323E-1,19[&rate=5.54661728694433E-4]:8.818375071859E-1)[&rate=5.54661728694433E-4]:7.605182426727E-2,1[&rate=5.54661728694433E-4]:1.962454958366E-1)[&rate=5.54661728694433E-4]:2.106442291916E-2,22[&rate=5.54661728694433E-4]:9.98131836564E-1)[&rate=5.54661728694433E-4]:8.688374308676E-2)[&rate=5.54661728694433E-4]:8.294345298166E-2,39[&rate=5.54661728694433E-4]:6.315197016077E-3)[&rate=5.54661728694433E-4]:1.212554082295E-2)[&rate=5.54661728694433E-4]:1.07271891516E-2)[&rate=5.54661728694433E-4]:3.164403376709E-1,(3[&rate=5.54661728694433E-4]:7.888185298615E-1,(16[&rate=5.54661728694433E-4]:8.823644605751E-1,((13[&rate=5.54661728694433E-4]:4.498483202033E-1,9[&rate=5.54661728694433E-4]:4.114921558198E-1)[&rate=5.54661728694433E-4]:2.494444971398E-1,5[&rate=5.54661728694433E-4]:6.444982967952E-1)[&rate=5.54661728694433E-4]:1.748524651497E-1)[&rate=5.54661728694433E-4]:2.152256243704E-2)[&rate=5.54661728694433E-4]:5.540500087727E-1)[&rate=5.54661728694433E-4]:4.960195022589E-1,38[&rate=5.54661728694433E-4]:8.361483148655E-1)[&rate=5.54661728694433E-4]:8.169917966412E-1)[&rate=5.54661728694433E-4]:1.143143272553E-3)[&rate=5.54661728694433E-4]:1.095091516443E-2,(34[&rate=5.54661728694433E-4]:6.16044279368E-1,((37[&rate=5.54661728694433E-4]:3.725086254228E-1,31[&rate=5.54661728694433E-4]:3.725086254228E-1)[&rate=5.54661728694433E-4]:1.960740455597E-1,32[&rate=5.54661728694433E-4]:6.532821245345E-1)[&rate=5.54661728694433E-4]:1.731446684948E-1)[&rate=5.54661728694433E-4]:4.987480215692E-3)[&rate=5.54661728694433E-4]:3.486283865707E-2);
tree STATE_4884000 [&joint=-18012.679390861664,lnP=-18012.679390861664] = [&R] ((((37[&rate=5.499018212107819E-4]:2.809568622298E-1,31[&rate=5.499018212107819E-4]:2.809568622298E-1)[&rate=5.499018212107819E-4]:1.570011501227E-1,32[&rate=5.499018212107819E-4]:5.226574659045E-1)[&rate=5.499018212107819E-4]:3.148724993178E-1,((((29[&rate=5.499018212107819E-4]:5.182524272035E-1,(14[&rate=5.499018212107819E-4]:2.561343748145E0,(((20[&rate=5.499018212107819E-4]:4.116557516591E-1,25[&rate=5.499018212107819E-4]:4.280941078234E-1)[&rate=5.499018212107819E-4]:5.220953954025E-1,((6[&rate=5.499018212107819E-4]:2.939919921604E-1,7[&rate=5.499018212107819E-4]:2.939919921604E-1)[&rate=5.499018212107819E-4]:2.056338685534E-1,(28[&rate=5.499018212107819E-4]:4.959227759538E-1,2[&rate=5.499018212107819E-4]:2.685255156797E-1)[&rate=5.499018212107819E-4]:1.54388016267E-1)[&rate=5.499018212107819E-4]:3.382348753889E-1)[&rate=5.499018212107819E-4]:1.723565969556E-1,24[&rate=5.499018212107819E-4]:1.117066648127E0)[&rate=5.499018212107819E-4]:1.499071620566E0)[&rate=5.499018212107819E-4]:4.240160517552E-2)[&rate=5.499018212107819E-4]:1.566329681937E-1,(62[&rate=5.499018212107819E-4]:7.166912675373E-1,61[&rate=5.499018212107819E-4]:7.795327975919E-1)[&rate=5.499018212107819E-4]:1.557117704022E-2)[&rate=5.499018212107819E-4]:8.743385036857E-3,((((((((21[&rate=5.499018212107819E-4]:6.926724687396E-1,(23[&rate=5.499018212107819E-4]:4.340317850502E-1,18[&rate=5.499018212107819E-4]:4.148537028584E-1)[&rate=5.499018212107819E-4]:2.695995877991E-1)[&rate=5.499018212107819E-4]:1.038056112987E-1,(55[&rate=5.499018212107819E-4]:4.497987825311E-1,10[&rate=5.499018212107819E-4]:4.689768647228E-1)[&rate=5.499018212107819E-4]:2.425697084662E-1)[&rate=5.499018212107819E-4]:3.674095306332E-1,39[&rate=5.499018212107819E-4]:1.320267916479E-2)[&rate=5.499018212107819E-4]:1.828496267799E-2,(((26[&rate=5.499018212107819E-4]:4.549544807827E-1,19[&rate=5.499018212107819E-4]:4.302969465363E-1)[&rate=5.499018212107819E-4]:3.778480077648E-1,1[&rate=5.499018212107819E-4]:4.650111868454E-2)[&rate=5.499018212107819E-4]:1.756026285898E-1,22[&rate=5.499018212107819E-4]:1.002925665083E0)[&rate=5.499018212107819E-4]:1.902058123766E-1)[&rate=5.499018212107819E-4]:1.530689961214E-1,((((41[&rate=5.499018212107819E-4]:5.737555872983E-1,46[&rate=5.499018212107819E-4]:5.956733955174E-1)[&rate=5.499018212107819E-4]:2.570356582006E-1,(49[&rate=5.499018212107819E-4]:8.077864200537E-1,(((15[&rate=5.499018212107819E-4]:4.93508772536E-1,12[&rate=5.499018212107819E-4]:4.551526081523E-1)[&rate=5.499018212107819E-4]:1.725640220548E-1,53[&rate=5.499018212107819E-4]:6.304563562347E-1)[&rate=5.499018212107819E-4]:1.677515866244E-1,(8[&rate=5.499018212107819E-4]:7.654864855786E-1,(4[&rate=5.499018212107819E-4]:2.828166279309E-1,27[&rate=5.499018212107819E-4]:4.554193676569E-1)[&rate=5.499018212107819E-4]:4.333547891546E-1)[&rate=5.499018212107819E-4]:2.176255317081E-2)[&rate=5.499018212107819E-4]:1.231820322223E-2)[&rate=5.499018212107819E-4]:5.040208571897E-2)[&rate=5.499018212107819E-4]:1.632985010513E-1,(((63[&rate=5.499018212107819E-4]:2.516972576711E-1,58[&rate=5.499018212107819E-4]:2.489575316437E-1)[&rate=5.499018212107819E-4]:4.810879367468E-1,((42[&rate=5.499018212107819E-4]:6.681161000131E-1,54[&rate=5.499018212107819E-4]:8.598969219308E-1)[&rate=5.499018212107819E-4]:1.891506375826E-2,((40[&rate=5.499018212107819E-4]:1.740301471697E-1,52[&rate=5.499018212107819E-4]:1.137561745669E-1)[&rate=5.499018212107819E-4]:3.133921871831E-3,47[&rate=5.499018212107819E-4]:1.936024252059E-1)[&rate=5.499018212107819E-4]:5.098670947298E-1)[&rate=5.499018212107819E-4]:6.767183886568E-2)[&rate=5.499018212107819E-4]:7.312873766268E-2,(51[&rate=5.499018212107819E-4]:6.567510111946E-1,((17[&rate=5.499018212107819E-4]:3.799313130204E-1,11[&rate=5.499018212107819E-4]:3.415751486367E-1)[&rate=5.499018212107819E-4]:3.833743034812E-1,((44[&rate=5.499018212107819E-4]:3.41364582337E-1,43[&rate=5.499018212107819E-4]:3.441043083643E-1)[&rate=5.499018212107819E-4]:1.874511588098E-1,(45[&rate=5.499018212107819E-4]:3.889419362903E-1,(48[&rate=5.499018212107819E-4]:3.383492995641E-1,50[&rate=5.499018212107819E-4]:2.561575187422E-1)[&rate=5.499018212107819E-4]:5.333236275362E-2)[&rate=5.499018212107819E-4]:1.617916130755E-1)[&rate=5.499018212107819E-4]:1.714761767247E-1)[&rate=5.499018212107819E-4]:1.399333989851E-2)[&rate=5.499018212107819E-4]:1.108067565024E-1)[&rate=5.499018212107819E-4]:1.717374583052E-1)[&rate=5.499018212107819E-4]:1.391335324551E-1,(57[&rate=5.499018212107819E-4]:6.538469632436E-1,((59[&rate=5.499018212107819E-4]:4.727965040525E-1,56[&rate=5.499018212107819E-4]:4.755362300798E-1)[&rate=5.499018212107819E-4]:1.366611179341E-1,60[&rate=5.499018212107819E-4]:6.149370740415E-1)[&rate=5.499018212107819E-4]:3.890988920213E-2)[&rate=5.499018212107819E-4]:6.793763157618E-1)[&rate=5.499018212107819E-4]:9.790870142464E-2)[&rate=5.499018212107819E-4]:1.838563126886E-1,(3[&rate=5.499018212107819E-4]:9.419520625118E-1,((13[&rate=5.499018212107819E-4]:4.46261974342E-1,9[&rate=5.499018212107819E-4]:4.079058099585E-1)[&rate=5.499018212107819E-4]:2.749561911563E-1,(5[&rate=5.499018212107819E-4]:6.649515164259E-1,16[&rate=5.499018212107819E-4]:7.279652150561E-1)[&rate=5.499018212107819E-4]:1.472128524532E-3)[&rate=5.499018212107819E-4]:3.275832120818E-1)[&rate=5.499018212107819E-4]:4.237211621136E-1)[&rate=5.499018212107819E-4]:3.770975697624E-1,38[&rate=5.499018212107819E-4]:7.400310683602E-1)[&rate=5.499018212107819E-4]:9.157583163039E-1,30[&rate=5.499018212107819E-4]:6.826252256703E-1)[&rate=5.499018212107819E-4]:1.003554763745E-3)[&rate=5.499018212107819E-4]:4.900355044438E-3,(34[&rate=5.499018212107819E-4]:6.081920751383E-1,(36[&rate=5.499018212107819E-4]:7.56357244669E-1,33[&rate=5.499018212107819E-4]:7.208381189862E-1)[&rate=5.499018212107819E-4]:7.314630587903E-2)[&rate=5.499018212107819E-4]:9.298808973969E-3)[&rate=5.499018212107819E-4]:9.656567448811E-3)[&rate=5.499018212107819E-4]:3.867517523863E-2,35[&rate=5.499018212107819E-4]:8.652761787122E-1);
tree STATE_4886000 [&joint=-18006.299842902445,lnP=-18006.299842902445] = [&R] ((((14[&rate=5.194666914368109E-4]:2.774989420479E0,((((((49[&rate=5.194666914368109E-4]:9.497212086939E-1,(((15[&rate=5.194666914368109E-4]:4.86263234948E-1,12[&rate=5.194666914368109E-4]:4.479070705643E-1)[&rate=5.194666914368109E-4]:1.388590166695E-1,(53[&rate=5.194666914368109E-4]:5.764467444371E-1,(41[&rate=5.194666914368109E-4]:5.018598408368E-1,46[&rate=5.194666914368109E-4]:5.237776490559E-1)[&rate=5.194666914368109E-4]:4.444991729889E-2)[&rate=5.194666914368109E-4]:1.305906882422E-2)[&rate=5.194666914368109E-4]:2.288517177375E-1,(8[&rate=5.194666914368109E-4]:5.491491977409E-1,(4[&rate=5.194666914368109E-4]:1.170480665214E-2,27[&rate=5.194666914368109E-4]:1.843075463782E-1)[&rate=5.194666914368109E-4]:4.881293225957E-1)[&rate=5.194666914368109E-4]:2.582494291483E-1)[&rate=5.194666914368109E-4]:1.341034037226E-1)[&rate=5.194666914368109E-4]:2.286574094052E-1,((52[&rate=5.194666914368109E-4]:6.346620197788E-1,((63[&rate=5.194666914368109E-4]:1.815538675082E-1,58[&rate=5.194666914368109E-4]:1.788141414808E-1)[&rate=5.194666914368109E-4]:4.234371770759E-1,(42[&rate=5.194666914368109E-4]:5.559263993314E-1,(47[&rate=5.194666914368109E-4]:4.668792945315E-1,(40[&rate=5.194666914368109E-4]:3.871291518722E-1,54[&rate=5.194666914368109E-4]:5.789099737899E-1)[&rate=5.194666914368109E-4]:6.331178649489E-2)[&rate=5.194666914368109E-4]:1.054854609643E-1)[&rate=5.194666914368109E-4]:7.09824534718E-2)[&rate=5.194666914368109E-4]:6.802713957833E-2)[&rate=5.194666914368109E-4]:2.186247845956E-1,(((44[&rate=5.194666914368109E-4]:5.429263256058E-1,43[&rate=5.194666914368109E-4]:5.456660516332E-1)[&rate=5.194666914368109E-4]:1.214053742074E-1,(45[&rate=5.194666914368109E-4]:4.332277181769E-1,(48[&rate=5.194666914368109E-4]:2.590046230202E-1,50[&rate=5.194666914368109E-4]:1.768128421983E-1)[&rate=5.194666914368109E-4]:1.769628211841E-1)[&rate=5.194666914368109E-4]:2.530217898554E-1)[&rate=5.194666914368109E-4]:1.376613242461E-1,((17[&rate=5.194666914368109E-4]:5.559467627384E-1,11[&rate=5.194666914368109E-4]:5.175905983547E-1)[&rate=5.194666914368109E-4]:2.372268849963E-1,51[&rate=5.194666914368109E-4]:6.726257025291E-1)[&rate=5.194666914368109E-4]:7.183307495476E-2)[&rate=5.194666914368109E-4]:1.088280268905E-1)[&rate=5.194666914368109E-4]:2.429000329029E-1)[&rate=5.194666914368109E-4]:4.112709793496E-2,((((((26[&rate=5.194666914368109E-4]:7.841056436491E-1,19[&rate=5.194666914368109E-4]:7.594481094027E-1)[&rate=5.194666914368109E-4]:9.401258562624E-2,1[&rate=5.194666914368109E-4]:9.181685941241E-2)[&rate=5.194666914368109E-4]:4.607554999297E-2,22[&rate=5.194666914368109E-4]:9.187143272136E-1)[&rate=5.194666914368109E-4]:3.149186227211E-1,39[&rate=5.194666914368109E-4]:7.198911431832E-2)[&rate=5.194666914368109E-4]:5.702427069055E-3,((21[&rate=5.194666914368109E-4]:5.964688928512E-1,(23[&rate=5.194666914368109E-4]:3.270035292538E-1,18[&rate=5.194666914368109E-4]:3.078254470621E-1)[&rate=5.194666914368109E-4]:2.80424267707E-1)[&rate=5.194666914368109E-4]:2.525354971292E-1,(55[&rate=5.194666914368109E-4]:4.844738997643E-1,10[&rate=5.194666914368109E-4]:5.036519819561E-1)[&rate=5.194666914368109E-4]:2.604209011751E-1)[&rate=5.194666914368109E-4]:3.793720829137E-1)[&rate=5.194666914368109E-4]:2.734270493818E-2,(57[&rate=5.194666914368109E-4]:7.022081609371E-1,((60[&rate=5.194666914368109E-4]:3.210748455331E-1,56[&rate=5.194666914368109E-4]:3.183351195055E-1)[&rate=5.194666914368109E-4]:1.747775606997E-1,59[&rate=5.194666914368109E-4]:4.903729541778E-1)[&rate=5.194666914368109E-4]:2.063557547044E-1)[&rate=5.194666914368109E-4]:6.494014278542E-1)[&rate=5.194666914368109E-4]:4.049886696897E-2)[&rate=5.194666914368109E-4]:1.171580067869E-1,(3[&rate=5.194666914368109E-4]:8.848080771819E-1,(5[&rate=5.194666914368109E-4]:7.325169747552E-1,((13[&rate=5.194666914368109E-4]:4.697903366292E-1,9[&rate=5.194666914368109E-4]:4.314341722457E-1)[&rate=5.194666914368109E-4]:2.979266208495E-1,16[&rate=5.194666914368109E-4]:7.75936135561E-1)[&rate=5.194666914368109E-4]:1.959453782438E-2)[&rate=5.194666914368109E-4]:2.043458969471E-1)[&rate=5.194666914368109E-4]:3.751433168722E-1)[&rate=5.194666914368109E-4]:1.081047403629E0,38[&rate=5.194666914368109E-4]:1.338259071655E0)[&rate=5.194666914368109E-4]:1.476155430333E-1,(62[&rate=5.194666914368109E-4]:5.155901224549E-1,(29[&rate=5.194666914368109E-4]:3.982498906255E-1,(((6[&rate=5.194666914368109E-4]:2.300347164283E-1,7[&rate=5.194666914368109E-4]:2.300347164283E-1)[&rate=5.194666914368109E-4]:2.896128335178E-1,24[&rate=5.194666914368109E-4]:6.264968650146E-1)[&rate=5.194666914368109E-4]:1.801110095915E-1,(2[&rate=5.194666914368109E-4]:5.090125939687E-1,(28[&rate=5.194666914368109E-4]:6.622906930631E-1,(20[&rate=5.194666914368109E-4]:2.804718762275E-1,25[&rate=5.194666914368109E-4]:2.969102323919E-1)[&rate=5.194666914368109E-4]:3.270242962875E-1)[&rate=5.194666914368109E-4]:7.411916117969E-2)[&rate=5.194666914368109E-4]:1.140336368017E-1)[&rate=5.194666914368109E-4]:1.731929462685E0)[&rate=5.194666914368109E-4]:5.996318264909E-2)[&rate=5.194666914368109E-4]:5.449738242017E-2)[&rate=5.194666914368109E-4]:1.76786038667E-1)[&rate=5.194666914368109E-4]:9.443128125301E-2,30[&rate=5.194666914368109E-4]:7.839277756148E-1)[&rate=5.194666914368109E-4]:3.690374287921E-2,(((35[&rate=5.194666914368109E-4]:4.480173751979E-1,34[&rate=5.194666914368109E-4]:2.485638232854E-1)[&rate=5.194666914368109E-4]:2.61409224311E-1,((37[&rate=5.194666914368109E-4]:1.676884026569E-1,31[&rate=5.194666914368109E-4]:1.676884026569E-1)[&rate=5.194666914368109E-4]:3.126609337984E-1,32[&rate=5.194666914368109E-4]:5.650487900073E-1)[&rate=5.194666914368109E-4]:1.553067712503E-1)[&rate=5.194666914368109E-4]:2.911151692866E-2,(36[&rate=5.194666914368109E-4]:5.846060684285E-1,33[&rate=5.194666914368109E-4]:5.490869427456E-1)[&rate=5.194666914368109E-4]:1.757899715063E-1)[&rate=5.194666914368109E-4]:2.107087026028E-1)[&rate=5.194666914368109E-4]:2.91237251623E-2,61[&rate=5.194666914368109E-4]:9.701738228912E-1);
tree STATE_4888000 [&joint=-18012.354739590184,lnP=-18012.354739590184] = [&R] ((62[&rate=5.154712287198368E-4]:6.104941259463E-1,29[&rate=5.154712287198368E-4]:5.53117076766E-1)[&rate=5.154712287198368E-4]:1.503680737329E-1,((14[&rate=5.154712287198368E-4]:2.747536728548E0,61[&rate=5.154712287198368E-4]:7.822623816661E-1)[&rate=5.154712287198368E-4]:1.8714783119E-2,((((((6[&rate=5.154712287198368E-4]:4.196500532385E-1,7[&rate=5.154712287198368E-4]:4.196500532385E-1)[&rate=5.154712287198368E-4]:3.348649698866E-1,24[&rate=5.154712287198368E-4]:8.613643381936E-1)[&rate=5.154712287198368E-4]:1.043508553778E-1,((20[&rate=5.154712287198368E-4]:3.99354939457E-1,25[&rate=5.154712287198368E-4]:4.157932956213E-1)[&rate=5.154712287198368E-4]:5.077267906416E-1,(28[&rate=5.154712287198368E-4]:8.322589866537E-1,2[&rate=5.154712287198368E-4]:6.048617263797E-1)[&rate=5.154712287198368E-4]:1.296172639929E-1)[&rate=5.154712287198368E-4]:4.767455936322E-2)[&rate=5.154712287198368E-4]:1.625120498894E0,30[&rate=5.154712287198368E-4]:4.505482458E-1)[&rate=5.154712287198368E-4]:9.735199461333E-2,(((((((15[&rate=5.154712287198368E-4]:5.793461531186E-1,12[&rate=5.154712287198368E-4]:5.409899887349E-1)[&rate=5.154712287198368E-4]:2.731021806019E-1,53[&rate=5.154712287198368E-4]:8.168318953644E-1)[&rate=5.154712287198368E-4]:1.831989939071E-2,((8[&rate=5.154712287198368E-4]:5.549671245921E-1,(4[&rate=5.154712287198368E-4]:1.148886690412E-1,27[&rate=5.154712287198368E-4]:2.874914087672E-1)[&rate=5.154712287198368E-4]:3.907633870578E-1)[&rate=5.154712287198368E-4]:2.134295070556E-1,(41[&rate=5.154712287198368E-4]:4.911674313975E-1,(49[&rate=5.154712287198368E-4]:4.3158665338E-1,46[&rate=5.154712287198368E-4]:4.261072013253E-1)[&rate=5.154712287198368E-4]:8.697803829133E-2)[&rate=5.154712287198368E-4]:2.580511180585E-1)[&rate=5.154712287198368E-4]:5.579625899767E-2)[&rate=5.154712287198368E-4]:3.807837743891E-1,((52[&rate=5.154712287198368E-4]:8.378598565554E-1,(((42[&rate=5.154712287198368E-4]:7.83682002718E-2,(54[&rate=5.154712287198368E-4]:2.643282584645E-1,47[&rate=5.154712287198368E-4]:8.898579271109E-2)[&rate=5.154712287198368E-4]:5.820763725084E-3)[&rate=5.154712287198368E-4]:4.377123919301E-2,40[&rate=5.154712287198368E-4]:1.221394394648E-1)[&rate=5.154712287198368E-4]:6.243141128646E-1,(63[&rate=5.154712287198368E-4]:2.841467709453E-1,58[&rate=5.154712287198368E-4]:2.81407044918E-1)[&rate=5.154712287198368E-4]:4.40388973165E-1)[&rate=5.154712287198368E-4]:1.516802768288E-1)[&rate=5.154712287198368E-4]:2.407606791096E-1,(51[&rate=5.154712287198368E-4]:7.491071516236E-1,((44[&rate=5.154712287198368E-4]:4.397684252945E-1,((45[&rate=5.154712287198368E-4]:3.009815666152E-1,(48[&rate=5.154712287198368E-4]:1.68067696707E-1,50[&rate=5.154712287198368E-4]:8.58759158851E-2)[&rate=5.154712287198368E-4]:1.356535959356E-1)[&rate=5.154712287198368E-4]:3.443566483404E-2,43[&rate=5.154712287198368E-4]:3.162391492576E-1)[&rate=5.154712287198368E-4]:1.262690020644E-1)[&rate=5.154712287198368E-4]:3.293446794739E-1,(17[&rate=5.154712287198368E-4]:5.048636078733E-1,11[&rate=5.154712287198368E-4]:4.665074434896E-1)[&rate=5.154712287198368E-4]:3.272631955253E-1)[&rate=5.154712287198368E-4]:3.752829343056E-2)[&rate=5.154712287198368E-4]:3.295133840414E-1)[&rate=5.154712287198368E-4]:5.238352662977E-2)[&rate=5.154712287198368E-4]:1.017826304394E-2,((((((26[&rate=5.154712287198368E-4]:7.900042573885E-1,19[&rate=5.154712287198368E-4]:7.65346723142E-1)[&rate=5.154712287198368E-4]:1.912662313442E-1,1[&rate=5.154712287198368E-4]:1.949691188697E-1)[&rate=5.154712287198368E-4]:4.051127058905E-2,22[&rate=5.154712287198368E-4]:1.016302307267E0)[&rate=5.154712287198368E-4]:1.851641046478E-1,((21[&rate=5.154712287198368E-4]:5.614786653791E-1,(23[&rate=5.154712287198368E-4]:2.70694964566E-1,18[&rate=5.154712287198368E-4]:2.515168823743E-1)[&rate=5.154712287198368E-4]:3.017426049228E-1)[&rate=5.154712287198368E-4]:8.844242249087E-2,(55[&rate=5.154712287198368E-4]:4.103414509784E-1,10[&rate=5.154712287198368E-4]:4.295195331701E-1)[&rate=5.154712287198368E-4]:1.354700478507E-1)[&rate=5.154712287198368E-4]:5.405864199351E-1)[&rate=5.154712287198368E-4]:2.416201123449E-2,39[&rate=5.154712287198368E-4]:6.39845875329E-2)[&rate=5.154712287198368E-4]:1.554728455516E-2,(57[&rate=5.154712287198368E-4]:6.254056357528E-1,(59[&rate=5.154712287198368E-4]:2.962031721661E-1,(56[&rate=5.154712287198368E-4]:1.241925908795E-1,60[&rate=5.154712287198368E-4]:1.269323169071E-1)[&rate=5.154712287198368E-4]:1.747503073139E-1)[&rate=5.154712287198368E-4]:3.237230115318E-1)[&rate=5.154712287198368E-4]:7.00701578801E-1)[&rate=5.154712287198368E-4]:6.986963133294E-2)[&rate=5.154712287198368E-4]:2.808479939264E-1,(3[&rate=5.154712287198368E-4]:7.619318704709E-1,(5[&rate=5.154712287198368E-4]:5.149429958748E-1,(16[&rate=5.154712287198368E-4]:5.344312958942E-1,(13[&rate=5.154712287198368E-4]:5.032236896301E-1,9[&rate=5.154712287198368E-4]:4.648675252466E-1)[&rate=5.154712287198368E-4]:2.298842818185E-2)[&rate=5.154712287198368E-4]:4.352539861071E-2)[&rate=5.154712287198368E-4]:2.990436691165E-1)[&rate=5.154712287198368E-4]:6.655779008492E-1)[&rate=5.154712287198368E-4]:5.651191709094E-1,38[&rate=5.154712287198368E-4]:9.898892162018E-1)[&rate=5.154712287198368E-4]:5.311751832053E-1)[&rate=5.154712287198368E-4]:8.631258741855E-2,(((35[&rate=5.154712287198368E-4]:6.764217863752E-1,((37[&rate=5.154712287198368E-4]:4.080209509175E-1,31[&rate=5.154712287198368E-4]:4.080209509175E-1)[&rate=5.154712287198368E-4]:1.168504167602E-1,32[&rate=5.154712287198368E-4]:6.095708212298E-1)[&rate=5.154712287198368E-4]:7.777992689419E-2)[&rate=5.154712287198368E-4]:9.105697245662E-3,34[&rate=5.154712287198368E-4]:4.860739317084E-1)[&rate=5.154712287198368E-4]:3.444757800317E-2,(36[&rate=5.154712287198368E-4]:6.118541720343E-1,33[&rate=5.154712287198368E-4]:5.763350463514E-1)[&rate=5.154712287198368E-4]:1.299788130871E-1)[&rate=5.154712287198368E-4]:4.265306675412E-2)[&rate=5.154712287198368E-4]:4.654575771825E-2)[&rate=5.154712287198368E-4]:2.272656494868E-2);
tree STATE_4890000 [&joint=-18012.782205103766,lnP=-18012.782205103766] = [&R] ((30[&rate=6.028822743119626E-4]:6.735432120641E-1,((14[&rate=6.028822743119626E-4]:2.697598204324E0,(29[&rate=6.028822743119626E-4]:5.261543254532E-1,(62[&rate=6.028822743119626E-4]:5.80700643465E-1,((((57[&rate=6.028822743119626E-4]:5.582357701247E-1,(56[&rate=6.028822743119626E-4]:4.492733636732E-1,(59[&rate=6.028822743119626E-4]:3.017732067989E-1,60[&rate=6.028822743119626E-4]:3.072526588538E-1)[&rate=6.028822743119626E-4]:1.44760430847E-1)[&rate=6.028822743119626E-4]:1.062226804239E-1)[&rate=6.028822743119626E-4]:7.763276326739E-1,(((((15[&rate=6.028822743119626E-4]:4.970839511357E-1,12[&rate=6.028822743119626E-4]:4.58727786752E-1)[&rate=6.028822743119626E-4]:3.637576352411E-2,(8[&rate=6.028822743119626E-4]:4.073794774964E-1,(4[&rate=6.028822743119626E-4]:1.983259448227E-1,27[&rate=6.028822743119626E-4]:3.709286845488E-1)[&rate=6.028822743119626E-4]:1.597384641806E-1)[&rate=6.028822743119626E-4]:7.950489469763E-2)[&rate=6.028822743119626E-4]:2.614664062988E-1,(41[&rate=6.028822743119626E-4]:6.12691320459E-1,(46[&rate=6.028822743119626E-4]:5.345461172353E-1,(49[&rate=6.028822743119626E-4]:4.612236383529E-1,53[&rate=6.028822743119626E-4]:4.639633643805E-1)[&rate=6.028822743119626E-4]:7.880193093715E-2)[&rate=6.028822743119626E-4]:1.000630114428E-1)[&rate=6.028822743119626E-4]:1.164813758421E-1)[&rate=6.028822743119626E-4]:3.525517326156E-1,((52[&rate=6.028822743119626E-4]:7.162201508323E-1,((63[&rate=6.028822743119626E-4]:4.380823934245E-1,58[&rate=6.028822743119626E-4]:4.353426673972E-1)[&rate=6.028822743119626E-4]:2.789449179403E-1,((42[&rate=6.028822743119626E-4]:5.586681098433E-2,(40[&rate=6.028822743119626E-4]:4.507675717222E-2,47[&rate=6.028822743119626E-4]:6.15151133366E-2)[&rate=6.028822743119626E-4]:1.07900538121E-2)[&rate=6.028822743119626E-4]:2.023618792111E-1,54[&rate=6.028822743119626E-4]:4.500095121131E-1)[&rate=6.028822743119626E-4]:4.807164293885E-1)[&rate=6.028822743119626E-4]:3.754900385114E-2)[&rate=6.028822743119626E-4]:1.379885757675E-1,((17[&rate=6.028822743119626E-4]:5.2429470461E-1,11[&rate=6.028822743119626E-4]:4.859385402263E-1)[&rate=6.028822743119626E-4]:1.563218303048E-1,(51[&rate=6.028822743119626E-4]:5.282892643977E-1,((45[&rate=6.028822743119626E-4]:3.760306323913E-1,(48[&rate=6.028822743119626E-4]:3.25194692254E-1,50[&rate=6.028822743119626E-4]:2.430029114321E-1)[&rate=6.028822743119626E-4]:5.357566616467E-2)[&rate=6.028822743119626E-4]:5.94131977703E-2,(43[&rate=6.028822743119626E-4]:3.368329839503E-1,44[&rate=6.028822743119626E-4]:3.340932579229E-1)[&rate=6.028822743119626E-4]:7.943276401961E-2)[&rate=6.028822743119626E-4]:1.722974890306E-1)[&rate=6.028822743119626E-4]:3.177932531152E-2)[&rate=6.028822743119626E-4]:2.941401368906E-1)[&rate=6.028822743119626E-4]:1.727211817689E-1)[&rate=6.028822743119626E-4]:4.932650516571E-2,(((((26[&rate=6.028822743119626E-4]:5.491084623729E-1,19[&rate=6.028822743119626E-4]:5.244509281265E-1)[&rate=6.028822743119626E-4]:3.305244165429E-1,1[&rate=6.028822743119626E-4]:9.333150905286E-2)[&rate=6.028822743119626E-4]:3.076261975919E-2,22[&rate=6.028822743119626E-4]:9.049160466203E-1)[&rate=6.028822743119626E-4]:3.080567440252E-1,((21[&rate=6.028822743119626E-4]:7.290414003604E-1,(23[&rate=6.028822743119626E-4]:5.878761735785E-1,18[&rate=6.028822743119626E-4]:5.686980913868E-1)[&rate=6.028822743119626E-4]:1.521241308915E-1)[&rate=6.028822743119626E-4]:1.556845501377E-1,(55[&rate=6.028822743119626E-4]:4.793826589456E-1,10[&rate=6.028822743119626E-4]:4.985607411373E-1)[&rate=6.028822743119626E-4]:3.012337025116E-1)[&rate=6.028822743119626E-4]:3.172879360378E-1)[&rate=6.028822743119626E-4]:3.386304690914E-3,39[&rate=6.028822743119626E-4]:5.471525972007E-2)[&rate=6.028822743119626E-4]:2.976033189667E-2)[&rate=6.028822743119626E-4]:3.512468716093E-3)[&rate=6.028822743119626E-4]:9.923899446385E-2,((13[&rate=6.028822743119626E-4]:3.717878962041E-1,9[&rate=6.028822743119626E-4]:3.334317318206E-1)[&rate=6.028822743119626E-4]:2.916818709381E-1,(5[&rate=6.028822743119626E-4]:4.720333484493E-1,(3[&rate=6.028822743119626E-4]:3.814173886385E-1,16[&rate=6.028822743119626E-4]:4.964858817891E-1)[&rate=6.028822743119626E-4]:3.856116529031E-2)[&rate=6.028822743119626E-4]:1.366418981451E-1)[&rate=6.028822743119626E-4]:6.278668766954E-1)[&rate=6.028822743119626E-4]:7.474363569108E-1,38[&rate=6.028822743119626E-4]:9.291839596525E-1)[&rate=6.028822743119626E-4]:5.673037936259E-1)[&rate=6.028822743119626E-4]:2.830731168479E-3)[&rate=6.028822743119626E-4]:8.595095275386E-2)[&rate=6.028822743119626E-4]:1.195529426743E-2,(34[&rate=6.028822743119626E-4]:4.93844507137E-1,(61[&rate=6.028822743119626E-4]:4.713160581113E-1,(((6[&rate=6.028822743119626E-4]:4.250702172899E-1,7[&rate=6.028822743119626E-4]:4.250702172899E-1)[&rate=6.028822743119626E-4]:2.668643212139E-1,(2[&rate=6.028822743119626E-4]:3.735225637159E-1,((20[&rate=6.028822743119626E-4]:2.806081359358E-1,25[&rate=6.028822743119626E-4]:2.970464921002E-1)[&rate=6.028822743119626E-4]:2.466976362552E-1,28[&rate=6.028822743119626E-4]:5.82100292739E-1)[&rate=6.028822743119626E-4]:1.881953125097E-2)[&rate=6.028822743119626E-4]:2.416996460207E-1)[&rate=6.028822743119626E-4]:6.894088022237E-2,24[&rate=6.028822743119626E-4]:8.677247337947E-1)[&rate=6.028822743119626E-4]:1.623660191747E0)[&rate=6.028822743119626E-4]:2.137852796268E-1)[&rate=6.028822743119626E-4]:5.917781397122E-2)[&rate=6.028822743119626E-4]:4.94826395897E-2)[&rate=6.028822743119626E-4]:2.297517021385E-3,((33[&rate=6.028822743119626E-4]:6.414097230154E-1,35[&rate=6.028822743119626E-4]:6.55070925201E-1)[&rate=6.028822743119626E-4]:7.723890667767E-2,(36[&rate=6.028822743119626E-4]:6.640179693218E-1,((37[&rate=6.028822743119626E-4]:4.254965655563E-1,32[&rate=6.028822743119626E-4]:5.101960191083E-1)[&rate=6.028822743119626E-4]:1.333569672353E-1,31[&rate=6.028822743119626E-4]:5.588535327915E-1)[&rate=6.028822743119626E-4]:9.536021229681E-3)[&rate=6.028822743119626E-4]:9.014978605418E-2)[&rate=6.028822743119626E-4]:7.194619775311E-2);
tree STATE_4892000 [&joint=-18022.568555867947,lnP=-18022.568555867947] = [&R] (((61[&rate=5.281058030471156E-4]:7.331254577086E-1,29[&rate=5.281058030471156E-4]:6.129068784737E-1)[&rate=5.281058030471156E-4]:1.138112940444E-1,(14[&rate=5.281058030471156E-4]:2.648767613735E0,34[&rate=5.281058030471156E-4]:4.922364362518E-1)[&rate=5.281058030471156E-4]:1.634434849001E-1)[&rate=5.281058030471156E-4]:1.904919133636E-1,((((((6[&rate=5.281058030471156E-4]:4.408156146831E-1,7[&rate=5.281058030471156E-4]:4.408156146831E-1)[&rate=5.281058030471156E-4]:3.352888711275E-1,24[&rate=5.281058030471156E-4]:8.829538008791E-1)[&rate=5.281058030471156E-4]:2.313663878053E-1,(20[&rate=5.281058030471156E-4]:6.657558869319E-1,25[&rate=5.281058030471156E-4]:6.821942430963E-1)[&rate=5.281058030471156E-4]:4.376053976428E-1)[&rate=5.281058030471156E-4]:4.30294080251E-2,(2[&rate=5.281058030471156E-4]:4.608365656465E-1,28[&rate=5.281058030471156E-4]:6.882338259206E-1)[&rate=5.281058030471156E-4]:5.129513872274E-1)[&rate=5.281058030471156E-4]:1.658692769095E0,(30[&rate=5.281058030471156E-4]:6.258655037703E-1,(((((39[&rate=5.281058030471156E-4]:2.586129053117E-2,((21[&rate=5.281058030471156E-4]:4.864617681158E-1,(23[&rate=5.281058030471156E-4]:3.684058996262E-1,18[&rate=5.281058030471156E-4]:3.492278174344E-1)[&rate=5.281058030471156E-4]:1.290147725993E-1)[&rate=5.281058030471156E-4]:3.87669863081E-1,(55[&rate=5.281058030471156E-4]:7.229845867432E-1,10[&rate=5.281058030471156E-4]:7.421626689349E-1)[&rate=5.281058030471156E-4]:4.703745541261E-2)[&rate=5.281058030471156E-4]:3.024145908411E-1)[&rate=5.281058030471156E-4]:7.58660501119E-2,(((26[&rate=5.281058030471156E-4]:8.118585588854E-1,19[&rate=5.281058030471156E-4]:7.872010246389E-1)[&rate=5.281058030471156E-4]:8.76814056538E-2,1[&rate=5.281058030471156E-4]:1.132385946762E-1)[&rate=5.281058030471156E-4]:7.338339916805E-2,22[&rate=5.281058030471156E-4]:9.674439116525E-1)[&rate=5.281058030471156E-4]:2.959272646069E-1)[&rate=5.281058030471156E-4]:9.075296885387E-2,((57[&rate=5.281058030471156E-4]:7.58681150624E-1,((56[&rate=5.281058030471156E-4]:6.209754005418E-1,60[&rate=5.281058030471156E-4]:6.237151265694E-1)[&rate=5.281058030471156E-4]:2.841523453776E-2,59[&rate=5.281058030471156E-4]:6.466509090522E-1)[&rate=5.281058030471156E-4]:1.065507895168E-1)[&rate=5.281058030471156E-4]:6.541219723915E-1,((((((4[&rate=5.281058030471156E-4]:1.470791744928E-1,27[&rate=5.281058030471156E-4]:3.196819142188E-1)[&rate=5.281058030471156E-4]:1.978685406214E-1,53[&rate=5.281058030471156E-4]:4.05221687717E-1)[&rate=5.281058030471156E-4]:2.919109687332E-1,8[&rate=5.281058030471156E-4]:6.861737523405E-1)[&rate=5.281058030471156E-4]:1.766681654523E-1,(49[&rate=5.281058030471156E-4]:7.623508829326E-1,(41[&rate=5.281058030471156E-4]:6.814517495659E-1,46[&rate=5.281058030471156E-4]:7.03369557785E-1)[&rate=5.281058030471156E-4]:5.350187309292E-2)[&rate=5.281058030471156E-4]:1.087102129422E-1)[&rate=5.281058030471156E-4]:2.723703138125E-2,(15[&rate=5.281058030471156E-4]:5.49070095185E-1,12[&rate=5.281058030471156E-4]:5.107139308013E-1)[&rate=5.281058030471156E-4]:3.875841964548E-1)[&rate=5.281058030471156E-4]:1.533186524518E-1,(((63[&rate=5.281058030471156E-4]:3.395632453183E-1,58[&rate=5.281058030471156E-4]:3.368235192909E-1)[&rate=5.281058030471156E-4]:4.794322525838E-1,((40[&rate=5.281058030471156E-4]:2.514181306322E-1,42[&rate=5.281058030471156E-4]:2.514181306322E-1)[&rate=5.281058030471156E-4]:2.382939043584E-1,(54[&rate=5.281058030471156E-4]:4.569487782727E-1,47[&rate=5.281058030471156E-4]:2.816063125193E-1)[&rate=5.281058030471156E-4]:2.245440786357E-1)[&rate=5.281058030471156E-4]:3.512012711306E-1)[&rate=5.281058030471156E-4]:6.291198849341E-2,(((((48[&rate=5.281058030471156E-4]:2.53767112418E-1,50[&rate=5.281058030471156E-4]:1.715753315962E-1)[&rate=5.281058030471156E-4]:1.931174791243E-1,45[&rate=5.281058030471156E-4]:4.441448655149E-1)[&rate=5.281058030471156E-4]:8.972276553791E-2,(44[&rate=5.281058030471156E-4]:3.980049222443E-1,43[&rate=5.281058030471156E-4]:4.007446482717E-1)[&rate=5.281058030471156E-4]:1.139449005894E-1)[&rate=5.281058030471156E-4]:2.030731219403E-1,(51[&rate=5.281058030471156E-4]:5.862277350283E-1,(17[&rate=5.281058030471156E-4]:5.894269990939E-1,11[&rate=5.281058030471156E-4]:5.510708347102E-1)[&rate=5.281058030471156E-4]:1.173486811399E-1)[&rate=5.281058030471156E-4]:7.126096317031E-2)[&rate=5.281058030471156E-4]:1.71642809551E-1,52[&rate=5.281058030471156E-4]:8.291315077496E-1)[&rate=5.281058030471156E-4]:1.441981426222E-2)[&rate=5.281058030471156E-4]:1.258736768742E-1)[&rate=5.281058030471156E-4]:1.885836035813E-1)[&rate=5.281058030471156E-4]:2.62525289473E-2)[&rate=5.281058030471156E-4]:1.209610519617E-1,((13[&rate=5.281058030471156E-4]:9.844588535035E-1,9[&rate=5.281058030471156E-4]:9.4610268912E-1)[&rate=5.281058030471156E-4]:7.082017564834E-3,(5[&rate=5.281058030471156E-4]:6.814058505127E-1,(3[&rate=5.281058030471156E-4]:4.658900912441E-1,16[&rate=5.281058030471156E-4]:5.809585843947E-1)[&rate=5.281058030471156E-4]:1.634609647481E-1)[&rate=5.281058030471156E-4]:2.553405000078E-1)[&rate=5.281058030471156E-4]:4.260100794313E-1)[&rate=5.281058030471156E-4]:9.752852517491E-1,38[&rate=5.281058030471156E-4]:1.283247161153E0)[&rate=5.281058030471156E-4]:3.157825016113E-1)[&rate=5.281058030471156E-4]:4.988941536895E-2)[&rate=5.281058030471156E-4]:4.01904824219E-2,((((35[&rate=5.281058030471156E-4]:7.464538505065E-1,33[&rate=5.281058030471156E-4]:7.327926483209E-1)[&rate=5.281058030471156E-4]:1.6860302633E-2,36[&rate=5.281058030471156E-4]:7.851720766367E-1)[&rate=5.281058030471156E-4]:1.387467046639E-3,((37[&rate=5.281058030471156E-4]:2.282356128903E-1,32[&rate=5.281058030471156E-4]:3.129350664424E-1)[&rate=5.281058030471156E-4]:4.450449315213E-1,31[&rate=5.281058030471156E-4]:6.732805444116E-1)[&rate=5.281058030471156E-4]:1.76505839712E-2)[&rate=5.281058030471156E-4]:7.667877734281E-2,62[&rate=5.281058030471156E-4]:7.70342146163E-1)[&rate=5.281058030471156E-4]:2.980304578464E-3)[&rate=5.281058030471156E-4]:2.012646843206E-1);
tree STATE_4894000 [&joint=-18000.653078999923,lnP=-18000.653078999923] = [&R] ((((((37[&rate=4.80330735344031E-4]:9.956140234794E-2,31[&rate=4.80330735344031E-4]:9.956140234794E-2)[&rate=4.80330735344031E-4]:1.861742411766E-1,32[&rate=4.80330735344031E-4]:3.704350970765E-1)[&rate=4.80330735344031E-4]:3.890167387957E-1,36[&rate=4.80330735344031E-4]:7.703807976208E-1)[&rate=4.80330735344031E-4]:1.012531764174E-2,(33[&rate=4.80330735344031E-4]:7.399445534218E-1,(((((57[&rate=4.80330735344031E-4]:7.681282189656E-1,(59[&rate=4.80330735344031E-4]:6.004265892674E-1,(56[&rate=4.80330735344031E-4]:4.916498065826E-1,60[&rate=4.80330735344031E-4]:4.943895326102E-1)[&rate=4.80330735344031E-4]:1.115165087121E-1)[&rate=4.80330735344031E-4]:1.622221776433E-1)[&rate=4.80330735344031E-4]:6.693854039479E-1,((((41[&rate=4.80330735344031E-4]:8.581741653016E-1,46[&rate=4.80330735344031E-4]:8.800919735206E-1)[&rate=4.80330735344031E-4]:8.591561349843E-2,((((4[&rate=4.80330735344031E-4]:1.861410931945E-1,27[&rate=4.80330735344031E-4]:3.587438329205E-1)[&rate=4.80330735344031E-4]:6.147629609088E-1,(15[&rate=4.80330735344031E-4]:5.777348912991E-1,12[&rate=4.80330735344031E-4]:5.393787269154E-1)[&rate=4.80330735344031E-4]:3.190595737631E-1)[&rate=4.80330735344031E-4]:6.985717611005E-3,53[&rate=4.80330735344031E-4]:8.681637443171E-1)[&rate=4.80330735344031E-4]:1.065289970859E-2,(49[&rate=4.80330735344031E-4]:4.730757505476E-1,8[&rate=4.80330735344031E-4]:4.648565724655E-1)[&rate=4.80330735344031E-4]:4.030011674504E-1)[&rate=4.80330735344031E-4]:9.541012107572E-2)[&rate=4.80330735344031E-4]:1.510020759829E-1,(((((48[&rate=4.80330735344031E-4]:4.362719489125E-1,50[&rate=4.80330735344031E-4]:3.540801680906E-1)[&rate=4.80330735344031E-4]:5.355951825632E-2,45[&rate=4.80330735344031E-4]:4.870917411414E-1)[&rate=4.80330735344031E-4]:4.559780295654E-2,(44[&rate=4.80330735344031E-4]:4.072066162539E-1,43[&rate=4.80330735344031E-4]:4.099463422812E-1)[&rate=4.80330735344031E-4]:1.03565119625E-1)[&rate=4.80330735344031E-4]:3.739928109096E-1,(51[&rate=4.80330735344031E-4]:7.067527508892E-1,(17[&rate=4.80330735344031E-4]:5.77270352901E-1,11[&rate=4.80330735344031E-4]:5.389141885173E-1)[&rate=4.80330735344031E-4]:2.500303431937E-1)[&rate=4.80330735344031E-4]:1.204775493239E-1)[&rate=4.80330735344031E-4]:6.14286726855E-2,(((63[&rate=4.80330735344031E-4]:3.986081259152E-1,58[&rate=4.80330735344031E-4]:3.958683998878E-1)[&rate=4.80330735344031E-4]:4.09822907121E-1,((42[&rate=4.80330735344031E-4]:2.759657963527E-1,40[&rate=4.80330735344031E-4]:2.759657963527E-1)[&rate=4.80330735344031E-4]:7.344038187576E-2,(47[&rate=4.80330735344031E-4]:1.95559121661E-1,54[&rate=4.80330735344031E-4]:3.709015874144E-1)[&rate=4.80330735344031E-4]:1.702854127318E-1)[&rate=4.80330735344031E-4]:4.809426630268E-1)[&rate=4.80330735344031E-4]:5.361160428817E-2,52[&rate=4.80330735344031E-4]:8.236864729406E-1)[&rate=4.80330735344031E-4]:6.4972499958E-2)[&rate=4.80330735344031E-4]:1.516383613362E-1)[&rate=4.80330735344031E-4]:1.236065946201E-1,((39[&rate=4.80330735344031E-4]:9.789452965796E-2,((21[&rate=4.80330735344031E-4]:9.316275107927E-1,(23[&rate=4.80330735344031E-4]:6.329349275978E-1,18[&rate=4.80330735344031E-4]:6.137568454061E-1)[&rate=4.80330735344031E-4]:3.096514873045E-1)[&rate=4.80330735344031E-4]:8.382727628059E-3,(55[&rate=4.80330735344031E-4]:4.505443444488E-1,10[&rate=4.80330735344031E-4]:4.697224266405E-1)[&rate=4.80330735344031E-4]:3.85356304931E-1)[&rate=4.80330735344031E-4]:3.085692227439E-1)[&rate=4.80330735344031E-4]:6.523214152998E-4,(((26[&rate=4.80330735344031E-4]:5.851564917734E-1,19[&rate=4.80330735344031E-4]:5.60498957527E-1)[&rate=4.80330735344031E-4]:3.610865846243E-1,1[&rate=4.80330735344031E-4]:1.599417065347E-1)[&rate=4.80330735344031E-4]:4.635046423288E-2,22[&rate=4.80330735344031E-4]:9.871140885758E-1)[&rate=4.80330735344031E-4]:2.730765981138E-1)[&rate=4.80330735344031E-4]:7.357625586389E-2)[&rate=4.80330735344031E-4]:1.881517351059E-2)[&rate=4.80330735344031E-4]:4.324660553613E-2,((5[&rate=4.80330735344031E-4]:9.568276430936E-1,(3[&rate=4.80330735344031E-4]:4.051242222003E-1,16[&rate=4.80330735344031E-4]:5.201927153509E-1)[&rate=4.80330735344031E-4]:4.996486263729E-1)[&rate=4.80330735344031E-4]:4.586683325644E-3,(13[&rate=4.80330735344031E-4]:5.758412645818E-1,9[&rate=4.80330735344031E-4]:5.374851001984E-1)[&rate=4.80330735344031E-4]:4.403675823853E-1)[&rate=4.80330735344031E-4]:3.220856280577E-1)[&rate=4.80330735344031E-4]:2.822963370919E-1,38[&rate=4.80330735344031E-4]:5.110017710208E-1)[&rate=4.80330735344031E-4]:1.06984229044E0,35[&rate=4.80330735344031E-4]:7.360952030133E-1)[&rate=4.80330735344031E-4]:1.751055259408E-2)[&rate=4.80330735344031E-4]:5.042436157854E-3)[&rate=4.80330735344031E-4]:2.443349752413E-2,62[&rate=4.80330735344031E-4]:7.120434379234E-1)[&rate=4.80330735344031E-4]:1.68643387072E-1,(((61[&rate=4.80330735344031E-4]:7.505308485816E-1,34[&rate=4.80330735344031E-4]:5.592740179805E-1)[&rate=4.80330735344031E-4]:7.492056961035E-2,14[&rate=4.80330735344031E-4]:2.790725765074E0)[&rate=4.80330735344031E-4]:6.843658591233E-2,(29[&rate=4.80330735344031E-4]:7.195835995416E-1,((((2[&rate=4.80330735344031E-4]:7.65985903981E-1,(20[&rate=4.80330735344031E-4]:6.502505479518E-1,25[&rate=4.80330735344031E-4]:6.666889041162E-1)[&rate=4.80330735344031E-4]:2.883380957553E-1)[&rate=4.80330735344031E-4]:2.752823866323E-4,28[&rate=4.80330735344031E-4]:9.936584466417E-1)[&rate=4.80330735344031E-4]:1.209948680483E-1,((6[&rate=4.80330735344031E-4]:3.870589779217E-1,7[&rate=4.80330735344031E-4]:3.870589779217E-1)[&rate=4.80330735344031E-4]:4.685933235957E-1,24[&rate=4.80330735344031E-4]:9.625016165859E-1)[&rate=4.80330735344031E-4]:1.083160816658E-1)[&rate=4.80330735344031E-4]:1.708368149608E0,30[&rate=4.80330735344031E-4]:6.388984011944E-1)[&rate=4.80330735344031E-4]:8.068519834717E-2)[&rate=4.80330735344031E-4]:5.408582532777E-2)[&rate=4.80330735344031E-4]:4.964035094576E-2);
tree STATE_4896000 [&joint=-18003.097749718352,lnP=-18003.097749718352] = [&R] ((61[&rate=5.478645549484894E-4]:8.127468818057E-1,((34[&rate=5.478645549484894E-4]:6.04641889912E-1,((37[&rate=5.478645549484894E-4]:5.260806325805E-1,31[&rate=5.478645549484894E-4]:5.260806325805E-1)[&rate=5.478645549484894E-4]:2.789181398917E-2,32[&rate=5.478645549484894E-4]:6.386719001218E-1)[&rate=5.478645549484894E-4]:1.763525034515E-1)[&rate=5.478645549484894E-4]:1.175119916657E-3,(((((57[&rate=5.478645549484894E-4]:7.174736566106E-1,(60[&rate=5.478645549484894E-4]:6.011393227448E-1,(59[&rate=5.478645549484894E-4]:4.673758637956E-1,56[&rate=5.478645549484894E-4]:4.701155898229E-1)[&rate=5.478645549484894E-4]:1.282840068942E-1)[&rate=5.478645549484894E-4]:1.163343338659E-1)[&rate=5.478645549484894E-4]:7.220368464309E-1,((((((26[&rate=5.478645549484894E-4]:5.430639668413E-1,19[&rate=5.478645549484894E-4]:5.184064325948E-1)[&rate=5.478645549484894E-4]:4.037373040666E-1,1[&rate=5.478645549484894E-4]:1.604999010449E-1)[&rate=5.478645549484894E-4]:5.718269271485E-2,22[&rate=5.478645549484894E-4]:9.98504511568E-1)[&rate=5.478645549484894E-4]:2.839713273237E-1,((21[&rate=5.478645549484894E-4]:5.719377204598E-1,(23[&rate=5.478645549484894E-4]:4.255271192753E-1,18[&rate=5.478645549484894E-4]:4.063490370835E-1)[&rate=5.478645549484894E-4]:1.573695052942E-1)[&rate=5.478645549484894E-4]:3.980745044827E-1,(55[&rate=5.478645549484894E-4]:8.419790628358E-1,10[&rate=5.478645549484894E-4]:8.611571450275E-1)[&rate=5.478645549484894E-4]:2.392357306575E-2)[&rate=5.478645549484894E-4]:3.015047098395E-1)[&rate=5.478645549484894E-4]:1.245504352002E-2,39[&rate=5.478645549484894E-4]:1.332870467953E-1)[&rate=5.478645549484894E-4]:5.672218750821E-2,(((((53[&rate=5.478645549484894E-4]:3.672991856251E-1,41[&rate=5.478645549484894E-4]:3.371621993237E-1)[&rate=5.478645549484894E-4]:1.163192695164E-1,46[&rate=5.478645549484894E-4]:4.753992770592E-1)[&rate=5.478645549484894E-4]:3.850462168232E-1,(15[&rate=5.478645549484894E-4]:4.203976750635E-1,12[&rate=5.478645549484894E-4]:3.820415106798E-1)[&rate=5.478645549484894E-4]:4.838834352572E-1)[&rate=5.478645549484894E-4]:4.799370620897E-2,(8[&rate=5.478645549484894E-4]:8.461434835646E-1,(49[&rate=5.478645549484894E-4]:7.230410214399E-1,(4[&rate=5.478645549484894E-4]:3.991506059377E-1,27[&rate=5.478645549484894E-4]:5.717533456637E-1)[&rate=5.478645549484894E-4]:2.663561689271E-1)[&rate=5.478645549484894E-4]:1.313216402067E-1)[&rate=5.478645549484894E-4]:5.955599049937E-2)[&rate=5.478645549484894E-4]:2.80473969307E-1,(52[&rate=5.478645549484894E-4]:8.529743953359E-1,(((51[&rate=5.478645549484894E-4]:7.017497803298E-1,(17[&rate=5.478645549484894E-4]:5.465403111497E-1,11[&rate=5.478645549484894E-4]:5.08184146766E-1)[&rate=5.478645549484894E-4]:2.757574143856E-1)[&rate=5.478645549484894E-4]:9.238880455793E-2,(((48[&rate=5.478645549484894E-4]:3.372200677899E-1,50[&rate=5.478645549484894E-4]:2.55028286968E-1)[&rate=5.478645549484894E-4]:1.15421700898E-1,45[&rate=5.478645549484894E-4]:4.499020426605E-1)[&rate=5.478645549484894E-4]:5.582300428241E-2,(44[&rate=5.478645549484894E-4]:3.97644907744E-1,43[&rate=5.478645549484894E-4]:4.003846337713E-1)[&rate=5.478645549484894E-4]:8.616233097984E-2)[&rate=5.478645549484894E-4]:3.678655927393E-1)[&rate=5.478645549484894E-4]:4.809601208101E-2,((63[&rate=5.478645549484894E-4]:3.111284991847E-1,58[&rate=5.478645549484894E-4]:3.083887731573E-1)[&rate=5.478645549484894E-4]:5.066661901988E-1,((42[&rate=5.478645549484894E-4]:4.038096277608E-1,54[&rate=5.478645549484894E-4]:5.955904496785E-1)[&rate=5.478645549484894E-4]:9.456043599733E-2,(40[&rate=5.478645549484894E-4]:2.994192122365E-1,47[&rate=5.478645549484894E-4]:3.158575684008E-1)[&rate=5.478645549484894E-4]:1.989508515217E-1)[&rate=5.478645549484894E-4]:3.413424338445E-1)[&rate=5.478645549484894E-4]:6.279607196889E-2)[&rate=5.478645549484894E-4]:1.073979836716E-2)[&rate=5.478645549484894E-4]:2.592264452954E-1)[&rate=5.478645549484894E-4]:6.958921559003E-2)[&rate=5.478645549484894E-4]:2.925926272215E-3)[&rate=5.478645549484894E-4]:5.248934377585E-1,(((13[&rate=5.478645549484894E-4]:7.468404048588E-1,9[&rate=5.478645549484894E-4]:7.084842404754E-1)[&rate=5.478645549484894E-4]:1.836725906163E-1,5[&rate=5.478645549484894E-4]:8.757184749273E-1)[&rate=5.478645549484894E-4]:6.351407472849E-2,(3[&rate=5.478645549484894E-4]:4.669892411986E-1,16[&rate=5.478645549484894E-4]:5.820577343492E-1)[&rate=5.478645549484894E-4]:4.201885139368E-1)[&rate=5.478645549484894E-4]:8.279111171716E-1)[&rate=5.478645549484894E-4]:3.772844996029E-1,38[&rate=5.478645549484894E-4]:1.089633645882E0)[&rate=5.478645549484894E-4]:5.547035239971E-1,(35[&rate=5.478645549484894E-4]:7.260792893135E-1,(33[&rate=5.478645549484894E-4]:5.097660429199E-1,36[&rate=5.478645549484894E-4]:5.452851686028E-1)[&rate=5.478645549484894E-4]:2.02652044208E-1)[&rate=5.478645549484894E-4]:7.350902211833E-2)[&rate=5.478645549484894E-4]:5.682250309258E-3)[&rate=5.478645549484894E-4]:1.567304137596E-2)[&rate=5.478645549484894E-4]:3.795966911433E-2,(62[&rate=5.478645549484894E-4]:7.159430070793E-1,((14[&rate=5.478645549484894E-4]:2.682113026642E0,29[&rate=5.478645549484894E-4]:5.966201005247E-1)[&rate=5.478645549484894E-4]:5.505456053042E-2,(30[&rate=5.478645549484894E-4]:6.086670975826E-1,((((6[&rate=5.478645549484894E-4]:3.197518285017E-1,7[&rate=5.478645549484894E-4]:3.197518285017E-1)[&rate=5.478645549484894E-4]:2.453925231468E-1,24[&rate=5.478645549484894E-4]:6.719936667171E-1)[&rate=5.478645549484894E-4]:2.8682825548E-1,(20[&rate=5.478645549484894E-4]:4.147359315588E-1,25[&rate=5.478645549484894E-4]:4.311742877232E-1)[&rate=5.478645549484894E-4]:5.331270865287E-1)[&rate=5.478645549484894E-4]:1.331705479703E-1,(2[&rate=5.478645549484894E-4]:5.730631992867E-1,28[&rate=5.478645549484894E-4]:8.004604595608E-1)[&rate=5.478645549484894E-4]:3.353676270451E-1)[&rate=5.478645549484894E-4]:1.65696207408E0)[&rate=5.478645549484894E-4]:4.30075634725E-2)[&rate=5.478645549484894E-4]:6.891296843914E-3)[&rate=5.478645549484894E-4]:7.192201378612E-2);
tree STATE_4898000 [&joint=-18007.123203200066,lnP=-18007.123203200066] = [&R] (((30[&rate=4.685055528341198E-4]:6.166206431838E-1,(62[&rate=4.685055528341198E-4]:6.546976268545E-1,(61[&rate=4.685055528341198E-4]:7.13498232291E-1,(2[&rate=4.685055528341198E-4]:1.153197244503E0,(((20[&rate=4.685055528341198E-4]:5.102010745463E-1,25[&rate=4.685055528341198E-4]:5.266394307107E-1)[&rate=4.685055528341198E-4]:3.176948505715E-1,28[&rate=4.685055528341198E-4]:8.826904456659E-1)[&rate=4.685055528341198E-4]:1.159540522852E-1,((6[&rate=4.685055528341198E-4]:2.563305333647E-1,7[&rate=4.685055528341198E-4]:2.563305333647E-1)[&rate=4.685055528341198E-4]:4.561986170172E-1,24[&rate=4.685055528341198E-4]:8.193784654504E-1)[&rate=4.685055528341198E-4]:1.354304160623E-1)[&rate=4.685055528341198E-4]:3.819500068264E-1)[&rate=4.685055528341198E-4]:1.396808211382E0)[&rate=4.685055528341198E-4]:4.040924618083E-3)[&rate=4.685055528341198E-4]:1.930006550966E-2)[&rate=4.685055528341198E-4]:2.228405819943E-2,(14[&rate=4.685055528341198E-4]:2.679602949618E0,29[&rate=4.685055528341198E-4]:5.941100235009E-1)[&rate=4.685055528341198E-4]:4.479467788229E-2)[&rate=4.685055528341198E-4]:1.395123096695E-1,(((33[&rate=4.685055528341198E-4]:7.543468190444E-1,36[&rate=4.685055528341198E-4]:7.898659447272E-1)[&rate=4.685055528341198E-4]:3.556668984011E-2,34[&rate=4.685055528341198E-4]:6.041211591576E-1)[&rate=4.685055528341198E-4]:4.047275247285E-3,(((37[&rate=4.685055528341198E-4]:4.498566091374E-1,31[&rate=4.685055528341198E-4]:4.498566091374E-1)[&rate=4.685055528341198E-4]:2.184067337965E-1,32[&rate=4.685055528341198E-4]:7.529627964859E-1)[&rate=4.685055528341198E-4]:6.363943175412E-2,((((((((15[&rate=4.685055528341198E-4]:4.144079896205E-1,12[&rate=4.685055528341198E-4]:3.760518252368E-1)[&rate=4.685055528341198E-4]:4.958402678388E-1,((41[&rate=4.685055528341198E-4]:3.123855750717E-1,53[&rate=4.685055528341198E-4]:3.425225613731E-1)[&rate=4.685055528341198E-4]:5.050082512694E-1,46[&rate=4.685055528341198E-4]:8.393116345602E-1)[&rate=4.685055528341198E-4]:2.710100646072E-2)[&rate=4.685055528341198E-4]:1.318043964793E-2,((8[&rate=4.685055528341198E-4]:6.025958688811E-1,49[&rate=4.685055528341198E-4]:6.108150469632E-1)[&rate=4.685055528341198E-4]:1.893330264883E-1,(4[&rate=4.685055528341198E-4]:1.491476362783E-1,27[&rate=4.685055528341198E-4]:3.217503760043E-1)[&rate=4.685055528341198E-4]:5.93466190598E-1)[&rate=4.685055528341198E-4]:8.492445927208E-2)[&rate=4.685055528341198E-4]:2.206989896073E-1,((((17[&rate=4.685055528341198E-4]:4.058917198074E-1,11[&rate=4.685055528341198E-4]:3.675355554237E-1)[&rate=4.685055528341198E-4]:3.786312065452E-1,(44[&rate=4.685055528341198E-4]:4.555195001488E-1,((43[&rate=4.685055528341198E-4]:3.739400627433E-1,(48[&rate=4.685055528341198E-4]:2.170590291623E-1,50[&rate=4.685055528341198E-4]:1.348672483405E-1)[&rate=4.685055528341198E-4]:1.787988418001E-1)[&rate=4.685055528341198E-4]:3.383267268733E-2,45[&rate=4.685055528341198E-4]:4.269508176224E-1)[&rate=4.685055528341198E-4]:5.04864907455E-2)[&rate=4.685055528341198E-4]:2.659897275736E-1)[&rate=4.685055528341198E-4]:2.995398943229E-2,51[&rate=4.685055528341198E-4]:6.939289705793E-1)[&rate=4.685055528341198E-4]:1.970776097534E-1,(52[&rate=4.685055528341198E-4]:8.904415489877E-1,(((47[&rate=4.685055528341198E-4]:3.94670165411E-1,54[&rate=4.685055528341198E-4]:5.700126311644E-1)[&rate=4.685055528341198E-4]:4.666656469213E-1,(40[&rate=4.685055528341198E-4]:3.865499147384E-1,42[&rate=4.685055528341198E-4]:3.865499147384E-1)[&rate=4.685055528341198E-4]:4.583475414295E-1)[&rate=4.685055528341198E-4]:3.291298073847E-2,(63[&rate=4.685055528341198E-4]:3.611392866653E-1,58[&rate=4.685055528341198E-4]:3.583995606379E-1)[&rate=4.685055528341198E-4]:4.94753342022E-1)[&rate=4.685055528341198E-4]:7.2905084684E-2)[&rate=4.685055528341198E-4]:5.650313450047E-4)[&rate=4.685055528341198E-4]:1.325731611763E-1)[&rate=4.685055528341198E-4]:1.598557702808E-1,((57[&rate=4.685055528341198E-4]:9.881215084686E-1,(56[&rate=4.685055528341198E-4]:5.596253041465E-1,(60[&rate=4.685055528341198E-4]:5.428644401403E-1,59[&rate=4.685055528341198E-4]:5.373849880853E-1)[&rate=4.685055528341198E-4]:1.950059003381E-2)[&rate=4.685055528341198E-4]:4.257564782945E-1)[&rate=4.685055528341198E-4]:4.358869214523E-1,((39[&rate=4.685055528341198E-4]:1.277957952536E-1,(((26[&rate=4.685055528341198E-4]:5.682805663982E-1,19[&rate=4.685055528341198E-4]:5.436230321518E-1)[&rate=4.685055528341198E-4]:3.87417028837E-1,1[&rate=4.685055528341198E-4]:1.693962253723E-1)[&rate=4.685055528341198E-4]:2.978467931251E-2,22[&rate=4.685055528341198E-4]:9.800028224931E-1)[&rate=4.685055528341198E-4]:3.094368083769E-1)[&rate=4.685055528341198E-4]:1.892838979142E-2,((21[&rate=4.685055528341198E-4]:5.467681496742E-1,(23[&rate=4.685055528341198E-4]:3.080906935341E-1,18[&rate=4.685055528341198E-4]:2.889126113424E-1)[&rate=4.685055528341198E-4]:2.496363602497E-1)[&rate=4.685055528341198E-4]:4.174097342241E-1,(55[&rate=4.685055528341198E-4]:7.039537230495E-1,10[&rate=4.685055528341198E-4]:7.231318052413E-1)[&rate=4.685055528341198E-4]:1.561145718078E-1)[&rate=4.685055528341198E-4]:3.332312326534E-1)[&rate=4.685055528341198E-4]:3.070890240996E-2)[&rate=4.685055528341198E-4]:1.42216024171E-2)[&rate=4.685055528341198E-4]:9.612001626836E-2,((13[&rate=4.685055528341198E-4]:5.381631105103E-1,9[&rate=4.685055528341198E-4]:4.998069461269E-1)[&rate=4.685055528341198E-4]:1.731279288057E-1,(5[&rate=4.685055528341198E-4]:4.474092471094E-1,(3[&rate=4.685055528341198E-4]:2.231310695987E-1,16[&rate=4.685055528341198E-4]:3.381995627493E-1)[&rate=4.685055528341198E-4]:1.722233829902E-1)[&rate=4.685055528341198E-4]:2.090872716588E-1)[&rate=4.685055528341198E-4]:6.805932558653E-1)[&rate=4.685055528341198E-4]:1.007940637293E0,38[&rate=4.685055528341198E-4]:1.290235891378E0)[&rate=4.685055528341198E-4]:3.029455878242E-1,35[&rate=4.685055528341198E-4]:7.484326207548E-1)[&rate=4.685055528341198E-4]:5.724064573655E-2)[&rate=4.685055528341198E-4]:1.948719826063E-3)[&rate=4.685055528341198E-4]:9.921032528162E-2);
tree STATE_4900000 [&joint=-18014.162720804754,lnP=-18014.162720804754] = [&R] (((((37[&rate=5.050481922647271E-4]:4.71546941502E-1,31[&rate=5.050481922647271E-4]:4.71546941502E-1)[&rate=5.050481922647271E-4]:1.852016186104E-1,32[&rate=5.050481922647271E-4]:7.414480136645E-1)[&rate=5.050481922647271E-4]:5.806415804041E-2,((14[&rate=5.050481922647271E-4]:2.705324432491E0,61[&rate=5.050481922647271E-4]:7.400500856083E-1)[&rate=5.050481922647271E-4]:6.694787913126E-3,((29[&rate=5.050481922647271E-4]:5.802755580125E-1,30[&rate=5.050481922647271E-4]:5.802755580125E-1)[&rate=5.050481922647271E-4]:2.047355233707E-2,(62[&rate=5.050481922647271E-4]:6.516136822383E-1,(2[&rate=5.050481922647271E-4]:1.169224526824E0,((((6[&rate=5.050481922647271E-4]:2.255351594878E-1,7[&rate=5.050481922647271E-4]:2.255351594878E-1)[&rate=5.050481922647271E-4]:6.081764969728E-1,24[&rate=5.050481922647271E-4]:9.405609715292E-1)[&rate=5.050481922647271E-4]:6.942943826376E-2,28[&rate=5.050481922647271E-4]:1.053826026231E0)[&rate=5.050481922647271E-4]:7.74174341898E-2,(20[&rate=5.050481922647271E-4]:5.219551704166E-1,25[&rate=5.050481922647271E-4]:5.38393526581E-1)[&rate=5.050481922647271E-4]:5.544937694565E-1)[&rate=5.050481922647271E-4]:2.65378326677E-1)[&rate=5.050481922647271E-4]:1.381737909063E0)[&rate=5.050481922647271E-4]:6.512477291596E-3)[&rate=5.050481922647271E-4]:2.577718393695E-2)[&rate=5.050481922647271E-4]:3.364161512334E-2)[&rate=5.050481922647271E-4]:8.933552756113E-3,(((33[&rate=5.050481922647271E-4]:6.808064895975E-1,36[&rate=5.050481922647271E-4]:7.163256152804E-1)[&rate=5.050481922647271E-4]:3.694729155154E-2,35[&rate=5.050481922647271E-4]:7.314149833347E-1)[&rate=5.050481922647271E-4]:2.946944170364E-2,(((((57[&rate=5.050481922647271E-4]:5.406274011077E-1,((60[&rate=5.050481922647271E-4]:3.783924372423E-1,59[&rate=5.050481922647271E-4]:3.729129851873E-1)[&rate=5.050481922647271E-4]:3.657218002662E-3,56[&rate=5.050481922647271E-4]:3.793099292174E-1)[&rate=5.050481922647271E-4]:1.585777458628E-1)[&rate=5.050481922647271E-4]:9.40163735746E-1,(((46[&rate=5.050481922647271E-4]:8.369349893549E-1,41[&rate=5.050481922647271E-4]:8.150171811358E-1)[&rate=5.050481922647271E-4]:6.870578764748E-2,(((49[&rate=5.050481922647271E-4]:8.481010160173E-1,((4[&rate=5.050481922647271E-4]:2.334858007518E-1,27[&rate=5.050481922647271E-4]:4.060885404778E-1)[&rate=5.050481922647271E-4]:1.61866360803E-1,8[&rate=5.050481922647271E-4]:4.446672300479E-1)[&rate=5.050481922647271E-4]:3.952146078873E-1)[&rate=5.050481922647271E-4]:3.683701370542E-3,(15[&rate=5.050481922647271E-4]:5.229335682164E-1,12[&rate=5.050481922647271E-4]:4.845774038327E-1)[&rate=5.050481922647271E-4]:3.672073135551E-1)[&rate=5.050481922647271E-4]:5.116448327814E-2,53[&rate=5.050481922647271E-4]:9.056889266935E-1)[&rate=5.050481922647271E-4]:8.171028391154E-3)[&rate=5.050481922647271E-4]:3.206379266701E-1,((((44[&rate=5.050481922647271E-4]:6.90587846173E-1,((45[&rate=5.050481922647271E-4]:4.210038881374E-1,(48[&rate=5.050481922647271E-4]:3.25222603274E-1,50[&rate=5.050481922647271E-4]:2.430308224521E-1)[&rate=5.050481922647271E-4]:9.852101089075E-2)[&rate=5.050481922647271E-4]:2.696829659228E-1,43[&rate=5.050481922647271E-4]:6.715087718684E-1)[&rate=5.050481922647271E-4]:2.18188003319E-2)[&rate=5.050481922647271E-4]:1.583040376186E-1,(17[&rate=5.050481922647271E-4]:8.413576919415E-1,11[&rate=5.050481922647271E-4]:8.030015275578E-1)[&rate=5.050481922647271E-4]:7.054789048021E-2)[&rate=5.050481922647271E-4]:3.930567736705E-4,51[&rate=5.050481922647271E-4]:7.917506939898E-1)[&rate=5.050481922647271E-4]:2.234501178665E-1,((42[&rate=5.050481922647271E-4]:8.856277152147E-1,((40[&rate=5.050481922647271E-4]:8.294563699606E-1,47[&rate=5.050481922647271E-4]:8.45894726125E-1)[&rate=5.050481922647271E-4]:3.542164577629E-2,54[&rate=5.050481922647271E-4]:1.056658837655E0)[&rate=5.050481922647271E-4]:2.074969947774E-2)[&rate=5.050481922647271E-4]:1.442461585686E-2,(52[&rate=5.050481922647271E-4]:8.097327734439E-1,(63[&rate=5.050481922647271E-4]:2.70548426269E-1,58[&rate=5.050481922647271E-4]:2.678087002416E-1)[&rate=5.050481922647271E-4]:5.775405115586E-1)[&rate=5.050481922647271E-4]:3.004558502482E-2)[&rate=5.050481922647271E-4]:1.754224533875E-1)[&rate=5.050481922647271E-4]:1.343655630491E-1)[&rate=5.050481922647271E-4]:7.643024140029E-2)[&rate=5.050481922647271E-4]:3.120856077492E-2,((((21[&rate=5.050481922647271E-4]:7.385956694259E-1,(23[&rate=5.050481922647271E-4]:3.743423861298E-1,18[&rate=5.050481922647271E-4]:3.551643039381E-1)[&rate=5.050481922647271E-4]:3.752121874058E-1)[&rate=5.050481922647271E-4]:2.325196940898E-1,(55[&rate=5.050481922647271E-4]:5.587971881187E-1,10[&rate=5.050481922647271E-4]:5.779752703104E-1)[&rate=5.050481922647271E-4]:3.082085863561E-1)[&rate=5.050481922647271E-4]:3.029174275799E-1,39[&rate=5.050481922647271E-4]:1.233478595889E-1)[&rate=5.050481922647271E-4]:5.04851237566E-2,(((26[&rate=5.050481922647271E-4]:4.963172430519E-1,19[&rate=5.050481922647271E-4]:4.716597088055E-1)[&rate=5.050481922647271E-4]:4.282314895629E-1,1[&rate=5.050481922647271E-4]:1.382473627519E-1)[&rate=5.050481922647271E-4]:5.74870497489E-2,22[&rate=5.050481922647271E-4]:9.765563303091E-1)[&rate=5.050481922647271E-4]:3.589204886528E-1)[&rate=5.050481922647271E-4]:9.159137181738E-2)[&rate=5.050481922647271E-4]:7.171126874424E-2,(3[&rate=5.050481922647271E-4]:8.320928177609E-1,((13[&rate=5.050481922647271E-4]:5.196430612203E-1,9[&rate=5.050481922647271E-4]:4.812868968368E-1)[&rate=5.050481922647271E-4]:3.616843502581E-1,(16[&rate=5.050481922647271E-4]:8.738851557817E-1,5[&rate=5.050481922647271E-4]:8.108714571515E-1)[&rate=5.050481922647271E-4]:1.566143377896E-2)[&rate=5.050481922647271E-4]:5.761472135092E-2)[&rate=5.050481922647271E-4]:5.023030801188E-1)[&rate=5.050481922647271E-4]:9.868433228741E-1,38[&rate=5.050481922647271E-4]:1.318499494726E0)[&rate=5.050481922647271E-4]:2.871337887595E-1)[&rate=5.050481922647271E-4]:3.663233767393E-2)[&rate=5.050481922647271E-4]:7.661514517003E-3,34[&rate=5.050481922647271E-4]:6.057247253168E-1);
tree STATE_4902000 [&joint=-18013.680892170007,lnP=-18013.680892170007] = [&R] ((((((((57[&rate=5.070869302652559E-4]:6.764302260384E-1,(60[&rate=5.070869302652559E-4]:4.67523044684E-1,(59[&rate=5.070869302652559E-4]:4.378264175889E-1,56[&rate=5.070869302652559E-4]:4.405661436162E-1)[&rate=5.070869302652559E-4]:2.42171750402E-2)[&rate=5.070869302652559E-4]:2.089071813544E-1)[&rate=5.070869302652559E-4]:8.60607364306E-1,((39[&rate=5.070869302652559E-4]:1.144272390491E-2,((21[&rate=5.070869302652559E-4]:7.123967898401E-1,(23[&rate=5.070869302652559E-4]:5.969631733894E-1,18[&rate=5.070869302652559E-4]:5.777850911977E-1)[&rate=5.070869302652559E-4]:1.263925205604E-1)[&rate=5.070869302652559E-4]:3.030958014679E-1,(55[&rate=5.070869302652559E-4]:3.487667751423E-1,10[&rate=5.070869302652559E-4]:3.67944857334E-1)[&rate=5.070869302652559E-4]:5.626162271248E-1)[&rate=5.070869302652559E-4]:1.466350641036E-1)[&rate=5.070869302652559E-4]:1.897232017132E-1,(((26[&rate=5.070869302652559E-4]:8.823373110297E-1,19[&rate=5.070869302652559E-4]:8.576797767832E-1)[&rate=5.070869302652559E-4]:8.93202584141E-2,1[&rate=5.070869302652559E-4]:1.853561995808E-1)[&rate=5.070869302652559E-4]:1.914570579754E-2,22[&rate=5.070869302652559E-4]:9.853238231866E-1)[&rate=5.070869302652559E-4]:3.774859380479E-1)[&rate=5.070869302652559E-4]:8.929632226055E-2)[&rate=5.070869302652559E-4]:2.154674070422E-2,((((53[&rate=5.070869302652559E-4]:3.733598115039E-1,41[&rate=5.070869302652559E-4]:3.432228252025E-1)[&rate=5.070869302652559E-4]:4.808395637574E-1,46[&rate=5.070869302652559E-4]:8.45980197179E-1)[&rate=5.070869302652559E-4]:5.21082551942E-2,((15[&rate=5.070869302652559E-4]:4.390533053271E-1,12[&rate=5.070869302652559E-4]:4.006971409434E-1)[&rate=5.070869302652559E-4]:4.886980771053E-1,((49[&rate=5.070869302652559E-4]:8.21525130232E-1,(4[&rate=5.070869302652559E-4]:5.587345432392E-1,27[&rate=5.070869302652559E-4]:7.313372829652E-1)[&rate=5.070869302652559E-4]:2.052563404176E-1)[&rate=5.070869302652559E-4]:3.686330023755E-2,8[&rate=5.070869302652559E-4]:8.501692523874E-1)[&rate=5.070869302652559E-4]:3.100678757921E-2)[&rate=5.070869302652559E-4]:1.417268637917E-2)[&rate=5.070869302652559E-4]:3.405645314221E-1,((((44[&rate=5.070869302652559E-4]:6.359758178074E-1,(((48[&rate=5.070869302652559E-4]:3.62729630117E-1,50[&rate=5.070869302652559E-4]:2.805378492952E-1)[&rate=5.070869302652559E-4]:1.77963479967E-1,45[&rate=5.070869302652559E-4]:5.379533840567E-1)[&rate=5.070869302652559E-4]:9.26231552321E-3,43[&rate=5.070869302652559E-4]:5.280376173882E-1)[&rate=5.070869302652559E-4]:1.106779264466E-1)[&rate=5.070869302652559E-4]:1.682126059056E-1,51[&rate=5.070869302652559E-4]:7.466541771376E-1)[&rate=5.070869302652559E-4]:7.020900998988E-2,(17[&rate=5.070869302652559E-4]:7.25890189924E-1,11[&rate=5.070869302652559E-4]:6.875340255403E-1)[&rate=5.070869302652559E-4]:2.11520942409E-1)[&rate=5.070869302652559E-4]:1.013944596047E-1,((63[&rate=5.070869302652559E-4]:4.008859533498E-1,58[&rate=5.070869302652559E-4]:3.981462273225E-1)[&rate=5.070869302652559E-4]:4.182934228431E-1,(52[&rate=5.070869302652559E-4]:7.793497730323E-1,((54[&rate=5.070869302652559E-4]:5.122232090944E-1,47[&rate=5.070869302652559E-4]:3.368807433411E-1)[&rate=5.070869302652559E-4]:1.793589579591E-1,(42[&rate=5.070869302652559E-4]:1.549261891037E-1,40[&rate=5.070869302652559E-4]:1.549261891037E-1)[&rate=5.070869302652559E-4]:3.448751560321E-1)[&rate=5.070869302652559E-4]:3.398224004994E-1)[&rate=5.070869302652559E-4]:1.473438776926E-3)[&rate=5.070869302652559E-4]:1.374344349229E-1)[&rate=5.070869302652559E-4]:2.43683008296E-1)[&rate=5.070869302652559E-4]:1.418491554724E-1)[&rate=5.070869302652559E-4]:9.740683670995E-2,(3[&rate=5.070869302652559E-4]:1.129803624472E0,((13[&rate=5.070869302652559E-4]:5.125858226252E-1,9[&rate=5.070869302652559E-4]:4.742296582417E-1)[&rate=5.070869302652559E-4]:3.944384905951E-1,(5[&rate=5.070869302652559E-4]:8.507076969867E-1,16[&rate=5.070869302652559E-4]:9.137213956168E-1)[&rate=5.070869302652559E-4]:1.522095685752E-3)[&rate=5.070869302652559E-4]:3.296286263199E-1)[&rate=5.070869302652559E-4]:2.768724747936E-1)[&rate=5.070869302652559E-4]:9.622246868245E-1,38[&rate=5.070869302652559E-4]:1.366161060062E0)[&rate=5.070869302652559E-4]:2.216825537502E-1,35[&rate=5.070869302652559E-4]:7.430947553651E-1)[&rate=5.070869302652559E-4]:8.9318255424E-2,((33[&rate=5.070869302652559E-4]:7.153259676805E-1,36[&rate=5.070869302652559E-4]:7.508450933633E-1)[&rate=5.070869302652559E-4]:9.432871551794E-2,((37[&rate=5.070869302652559E-4]:5.86099593356E-1,31[&rate=5.070869302652559E-4]:5.86099593356E-1)[&rate=5.070869302652559E-4]:7.123771172076E-2,32[&rate=5.070869302652559E-4]:7.420367586288E-1)[&rate=5.070869302652559E-4]:9.220808850393E-2)[&rate=5.070869302652559E-4]:9.097125405093E-3)[&rate=5.070869302652559E-4]:6.218698665572E-2,((34[&rate=5.070869302652559E-4]:5.662387556789E-1,14[&rate=5.070869302652559E-4]:2.722769933162E0)[&rate=5.070869302652559E-4]:6.711196357301E-2,(62[&rate=5.070869302652559E-4]:6.774172370345E-1,(((30[&rate=5.070869302652559E-4]:5.688924706684E-1,(2[&rate=5.070869302652559E-4]:1.025010348088E0,((((6[&rate=5.070869302652559E-4]:3.525803364706E-1,7[&rate=5.070869302652559E-4]:3.525803364706E-1)[&rate=5.070869302652559E-4]:1.610769354167E-1,24[&rate=5.070869302652559E-4]:6.205065869558E-1)[&rate=5.070869302652559E-4]:3.562069206932E-1,28[&rate=5.070869302652559E-4]:1.020549124087E0)[&rate=5.070869302652559E-4]:1.094601667608E-1,(20[&rate=5.070869302652559E-4]:4.220248116946E-1,25[&rate=5.070869302652559E-4]:4.38463167859E-1)[&rate=5.070869302652559E-4]:6.531899586056E-1)[&rate=5.070869302652559E-4]:1.223983175134E-1)[&rate=5.070869302652559E-4]:1.50060792541E0)[&rate=5.070869302652559E-4]:2.945669918632E-2,61[&rate=5.070869302652559E-4]:7.185677490896E-1)[&rate=5.070869302652559E-4]:2.945936702853E-3,29[&rate=5.070869302652559E-4]:6.012951065576E-1)[&rate=5.070869302652559E-4]:1.874508129661E-2)[&rate=5.070869302652559E-4]:8.434878276394E-2)[&rate=5.070869302652559E-4]:6.179572628042E-2);
tree STATE_4904000 [&joint=-18002.914443828424,lnP=-18002.914443828424] = [&R] ((34[&rate=5.300149956233752E-4]:4.672657093249E-1,14[&rate=5.300149956233752E-4]:2.623796886808E0)[&rate=5.300149956233752E-4]:1.717559775132E-1,(((((((57[&rate=5.300149956233752E-4]:6.259185048788E-1,((59[&rate=5.300149956233752E-4]:3.251886889918E-1,56[&rate=5.300149956233752E-4]:3.279284150192E-1)[&rate=5.300149956233752E-4]:4.390475328568E-2,60[&rate=5.300149956233752E-4]:3.745728943324E-1)[&rate=5.300149956233752E-4]:2.513456105464E-1)[&rate=5.300149956233752E-4]:8.912455903298E-1,((((21[&rate=5.300149956233752E-4]:6.873468009728E-1,(23[&rate=5.300149956233752E-4]:6.173906881532E-1,18[&rate=5.300149956233752E-4]:5.982126059614E-1)[&rate=5.300149956233752E-4]:8.091501692931E-2)[&rate=5.300149956233752E-4]:2.985896397601E-1,(55[&rate=5.300149956233752E-4]:8.39360824842E-1,10[&rate=5.300149956233752E-4]:8.585389070338E-1)[&rate=5.300149956233752E-4]:4.246602684992E-2)[&rate=5.300149956233752E-4]:3.370666983074E-1,(((26[&rate=5.300149956233752E-4]:6.034265648172E-1,19[&rate=5.300149956233752E-4]:5.787690305708E-1)[&rate=5.300149956233752E-4]:3.458532656819E-1,1[&rate=5.300149956233752E-4]:1.629784606362E-1)[&rate=5.300149956233752E-4]:4.786742615083E-2,22[&rate=5.300149956233752E-4]:9.916678045953E-1)[&rate=5.300149956233752E-4]:3.422942385546E-1)[&rate=5.300149956233752E-4]:6.817528426785E-2,39[&rate=5.300149956233752E-4]:2.404934918014E-1)[&rate=5.300149956233752E-4]:3.009526094146E-2)[&rate=5.300149956233752E-4]:7.897524327492E-2,((((41[&rate=5.300149956233752E-4]:4.394824286126E-1,46[&rate=5.300149956233752E-4]:4.614002368316E-1)[&rate=5.300149956233752E-4]:4.268401638041E-1,(15[&rate=5.300149956233752E-4]:4.945421392129E-1,12[&rate=5.300149956233752E-4]:4.561859748293E-1)[&rate=5.300149956233752E-4]:4.375338778612E-1)[&rate=5.300149956233752E-4]:4.470668843681E-4,((53[&rate=5.300149956233752E-4]:5.683805011919E-1,(4[&rate=5.300149956233752E-4]:1.299439571291E-1,27[&rate=5.300149956233752E-4]:3.025466968552E-1)[&rate=5.300149956233752E-4]:3.7816257146E-1)[&rate=5.300149956233752E-4]:2.333476340369E-1,(49[&rate=5.300149956233752E-4]:6.366079024778E-1,8[&rate=5.300149956233752E-4]:6.283887243957E-1)[&rate=5.300149956233752E-4]:1.623805067234E-1)[&rate=5.300149956233752E-4]:9.517851037366E-2)[&rate=5.300149956233752E-4]:3.253019433493E-1,((((17[&rate=5.300149956233752E-4]:4.904036596204E-1,11[&rate=5.300149956233752E-4]:4.520474952367E-1)[&rate=5.300149956233752E-4]:4.44903805091E-1,((44[&rate=5.300149956233752E-4]:5.287082340911E-1,43[&rate=5.300149956233752E-4]:5.314479601185E-1)[&rate=5.300149956233752E-4]:1.37607413298E-1,((48[&rate=5.300149956233752E-4]:4.149704463182E-1,50[&rate=5.300149956233752E-4]:3.327786654964E-1)[&rate=5.300149956233752E-4]:1.680788053438E-1,45[&rate=5.300149956233752E-4]:5.803095256347E-1)[&rate=5.300149956233752E-4]:1.079239299734E-1)[&rate=5.300149956233752E-4]:2.059781186922E-1)[&rate=5.300149956233752E-4]:3.228607222864E-2,51[&rate=5.300149956233752E-4]:8.470455917346E-1)[&rate=5.300149956233752E-4]:9.906068489929E-2,((63[&rate=5.300149956233752E-4]:1.542101688888E-1,58[&rate=5.300149956233752E-4]:1.514704428615E-1)[&rate=5.300149956233752E-4]:4.834077516588E-1,((((42[&rate=5.300149956233752E-4]:1.077225884093E-1,40[&rate=5.300149956233752E-4]:1.077225884093E-1)[&rate=5.300149956233752E-4]:2.969266686709E-1,47[&rate=5.300149956233752E-4]:4.210876132446E-1)[&rate=5.300149956233752E-4]:3.12864807328E-2,54[&rate=5.300149956233752E-4]:6.277165597308E-1)[&rate=5.300149956233752E-4]:1.59673840685E-1,52[&rate=5.300149956233752E-4]:5.353356058952E-1)[&rate=5.300149956233752E-4]:6.392615026877E-2)[&rate=5.300149956233752E-4]:3.468445204699E-1)[&rate=5.300149956233752E-4]:1.911708054685E-1)[&rate=5.300149956233752E-4]:2.040677358332E-1)[&rate=5.300149956233752E-4]:3.434964302106E-1,((13[&rate=5.300149956233752E-4]:2.364276283932E-1,9[&rate=5.300149956233752E-4]:1.980714640097E-1)[&rate=5.300149956233752E-4]:7.065718742091E-1,((3[&rate=5.300149956233752E-4]:6.725387571007E-1,16[&rate=5.300149956233752E-4]:7.876072502513E-1)[&rate=5.300149956233752E-4]:1.339231413541E-1,5[&rate=5.300149956233752E-4]:8.585166929752E-1)[&rate=5.300149956233752E-4]:2.968828907927E-2)[&rate=5.300149956233752E-4]:8.541705126671E-1)[&rate=5.300149956233752E-4]:8.790040685054E-1,38[&rate=5.300149956233752E-4]:1.566585042679E0)[&rate=5.300149956233752E-4]:9.126109912427E-2,((((37[&rate=5.300149956233752E-4]:3.733120775253E-1,31[&rate=5.300149956233752E-4]:3.733120775253E-1)[&rate=5.300149956233752E-4]:1.226682068949E-1,32[&rate=5.300149956233752E-4]:5.806797379722E-1)[&rate=5.300149956233752E-4]:1.655855499981E-1,(33[&rate=5.300149956233752E-4]:7.096102357518E-1,36[&rate=5.300149956233752E-4]:7.451293614346E-1)[&rate=5.300149956233752E-4]:1.206488828415E-2)[&rate=5.300149956233752E-4]:3.100238658508E-2,35[&rate=5.300149956233752E-4]:7.663387128066E-1)[&rate=5.300149956233752E-4]:4.675857054909E-2)[&rate=5.300149956233752E-4]:1.428750296109E-2,((29[&rate=5.300149956233752E-4]:5.94266953354E-1,(2[&rate=5.300149956233752E-4]:1.111500244903E0,((((6[&rate=5.300149956233752E-4]:3.128756948117E-1,7[&rate=5.300149956233752E-4]:3.128756948117E-1)[&rate=5.300149956233752E-4]:3.983640095961E-1,24[&rate=5.300149956233752E-4]:8.180890194764E-1)[&rate=5.300149956233752E-4]:1.38777367248E-1,(20[&rate=5.300149956233752E-4]:5.281674387376E-1,25[&rate=5.300149956233752E-4]:5.44605794902E-1)[&rate=5.300149956233752E-4]:4.177400438772E-1)[&rate=5.300149956233752E-4]:1.841636878724E-3,28[&rate=5.300149956233752E-4]:1.002543640042E0)[&rate=5.300149956233752E-4]:3.363538651352E-1)[&rate=5.300149956233752E-4]:1.439492511281E0)[&rate=5.300149956233752E-4]:3.724663803971E-2,((30[&rate=5.300149956233752E-4]:5.816123004009E-1,62[&rate=5.300149956233752E-4]:6.389893495812E-1)[&rate=5.300149956233752E-4]:1.24726227821E-2,61[&rate=5.300149956233752E-4]:7.143035024179E-1)[&rate=5.300149956233752E-4]:3.74286682107E-2)[&rate=5.300149956233752E-4]:6.745589437681E-2)[&rate=5.300149956233752E-4]:1.109045243382E-2);
tree STATE_4906000 [&joint=-18007.440540952437,lnP=-18007.440540952437] = [&R] ((((37[&rate=5.320383780603612E-4]:4.413258168957E-1,31[&rate=5.320383780603612E-4]:4.413258168957E-1)[&rate=5.320383780603612E-4]:6.709060900027E-2,32[&rate=5.320383780603612E-4]:5.93115879448E-1)[&rate=5.320383780603612E-4]:2.236491419606E-1,((((14[&rate=5.320383780603612E-4]:2.698051094028E0,((((((39[&rate=5.320383780603612E-4]:6.478809669771E-3,((21[&rate=5.320383780603612E-4]:6.833063534633E-1,(23[&rate=5.320383780603612E-4]:3.240313031292E-1,18[&rate=5.320383780603612E-4]:3.048532209375E-1)[&rate=5.320383780603612E-4]:3.702339544438E-1)[&rate=5.320383780603612E-4]:2.752112595365E-1,(55[&rate=5.320383780603612E-4]:6.600299649774E-1,10[&rate=5.320383780603612E-4]:6.792080471691E-1)[&rate=5.320383780603612E-4]:1.943780589815E-1)[&rate=5.320383780603612E-4]:1.986461281767E-1)[&rate=5.320383780603612E-4]:3.000075815681E-1,(((26[&rate=5.320383780603612E-4]:6.614230756934E-1,19[&rate=5.320383780603612E-4]:6.367655414469E-1)[&rate=5.320383780603612E-4]:2.646505780417E-1,1[&rate=5.320383780603612E-4]:1.397722838721E-1)[&rate=5.320383780603612E-4]:7.048473470231E-2,22[&rate=5.320383780603612E-4]:9.910789363826E-1)[&rate=5.320383780603612E-4]:4.770512904716E-1)[&rate=5.320383780603612E-4]:1.720249986041E-1,((57[&rate=5.320383780603612E-4]:6.142828604959E-1,((59[&rate=5.320383780603612E-4]:3.340169558478E-1,56[&rate=5.320383780603612E-4]:3.367566818751E-1)[&rate=5.320383780603612E-4]:4.677354548418E-2,60[&rate=5.320383780603612E-4]:3.862699533869E-1)[&rate=5.320383780603612E-4]:2.280129071091E-1)[&rate=5.320383780603612E-4]:1.104373166027E0,(((41[&rate=5.320383780603612E-4]:7.926777347134E-1,46[&rate=5.320383780603612E-4]:8.145955429325E-1)[&rate=5.320383780603612E-4]:6.410208339328E-2,(((49[&rate=5.320383780603612E-4]:5.192684815636E-1,(4[&rate=5.320383780603612E-4]:1.422290893266E-1,27[&rate=5.320383780603612E-4]:3.148318290526E-1)[&rate=5.320383780603612E-4]:3.195051456618E-1)[&rate=5.320383780603612E-4]:1.874830202669E-1,(8[&rate=5.320383780603612E-4]:4.309299888748E-1,53[&rate=5.320383780603612E-4]:4.418888929845E-1)[&rate=5.320383780603612E-4]:2.676023348736E-1)[&rate=5.320383780603612E-4]:7.623208921646E-2,(15[&rate=5.320383780603612E-4]:5.071829584738E-1,12[&rate=5.320383780603612E-4]:4.688267940902E-1)[&rate=5.320383780603612E-4]:3.141567969568E-1)[&rate=5.320383780603612E-4]:1.011934873335E-1)[&rate=5.320383780603612E-4]:3.824524606597E-1,(((51[&rate=5.320383780603612E-4]:6.338883537502E-1,(17[&rate=5.320383780603612E-4]:5.396808652609E-1,11[&rate=5.320383780603612E-4]:5.013247008772E-1)[&rate=5.320383780603612E-4]:2.147554336949E-1)[&rate=5.320383780603612E-4]:1.566600898942E-2,((43[&rate=5.320383780603612E-4]:4.636279587025E-1,((48[&rate=5.320383780603612E-4]:2.461640275731E-1,50[&rate=5.320383780603612E-4]:1.639722467513E-1)[&rate=5.320383780603612E-4]:1.220100549952E-1,45[&rate=5.320383780603612E-4]:3.65434356541E-1)[&rate=5.320383780603612E-4]:1.173716843532E-1)[&rate=5.320383780603612E-4]:2.102613684428E-1,44[&rate=5.320383780603612E-4]:6.71149601118E-1)[&rate=5.320383780603612E-4]:3.59390081971E-2)[&rate=5.320383780603612E-4]:2.09636722857E-1,(((42[&rate=5.320383780603612E-4]:6.559673745298E-1,(47[&rate=5.320383780603612E-4]:4.949990041007E-1,(54[&rate=5.320383780603612E-4]:2.652384154294E-1,40[&rate=5.320383780603612E-4]:7.34575935116E-2)[&rate=5.320383780603612E-4]:4.051030544248E-1)[&rate=5.320383780603612E-4]:1.774067265935E-1)[&rate=5.320383780603612E-4]:4.82041479081E-2,52[&rate=5.320383780603612E-4]:6.438975498351E-1)[&rate=5.320383780603612E-4]:1.434988562344E-1,(63[&rate=5.320383780603612E-4]:3.267788433156E-1,58[&rate=5.320383780603612E-4]:3.240391172883E-1)[&rate=5.320383780603612E-4]:4.989737271376E-1)[&rate=5.320383780603612E-4]:7.179467952707E-2)[&rate=5.320383780603612E-4]:3.252466726217E-1)[&rate=5.320383780603612E-4]:2.794237477565E-1)[&rate=5.320383780603612E-4]:6.430705784936E-3)[&rate=5.320383780603612E-4]:1.190668166439E-1,(((13[&rate=5.320383780603612E-4]:5.264319884539E-1,9[&rate=5.320383780603612E-4]:4.880758240705E-1)[&rate=5.320383780603612E-4]:4.03610318699E-1,5[&rate=5.320383780603612E-4]:8.752477866051E-1)[&rate=5.320383780603612E-4]:1.306196307611E-1,(3[&rate=5.320383780603612E-4]:5.573690433208E-1,16[&rate=5.320383780603612E-4]:6.724375364714E-1)[&rate=5.320383780603612E-4]:3.96443579525E-1)[&rate=5.320383780603612E-4]:6.410258576128E-1)[&rate=5.320383780603612E-4]:3.262212715651E-1,38[&rate=5.320383780603612E-4]:9.183200259961E-1)[&rate=5.320383780603612E-4]:6.445671750474E-1,62[&rate=5.320383780603612E-4]:6.471000912301E-1)[&rate=5.320383780603612E-4]:2.283512586127E-2)[&rate=5.320383780603612E-4]:7.479752958486E-3,((30[&rate=5.320383780603612E-4]:5.933447193711E-1,61[&rate=5.320383780603612E-4]:7.13563298606E-1)[&rate=5.320383780603612E-4]:1.75169415215E-2,(29[&rate=5.320383780603612E-4]:6.068656291531E-1,(2[&rate=5.320383780603612E-4]:1.071868465708E0,((((6[&rate=5.320383780603612E-4]:4.165393601139E-1,7[&rate=5.320383780603612E-4]:4.165393601139E-1)[&rate=5.320383780603612E-4]:3.670336249155E-1,24[&rate=5.320383780603612E-4]:8.904223000979E-1)[&rate=5.320383780603612E-4]:1.120738400152E-1,(20[&rate=5.320383780603612E-4]:5.685870457863E-1,25[&rate=5.320383780603612E-4]:5.850254019507E-1)[&rate=5.320383780603612E-4]:4.229501902172E-1)[&rate=5.320383780603612E-4]:1.464414853249E-2,28[&rate=5.320383780603612E-4]:1.060975905084E0)[&rate=5.320383780603612E-4]:2.382898208977E-1)[&rate=5.320383780603612E-4]:1.491722966275E0)[&rate=5.320383780603612E-4]:3.996031739535E-3)[&rate=5.320383780603612E-4]:9.176259976892E-3)[&rate=5.320383780603612E-4]:1.357644160936E-2,34[&rate=5.320383780603612E-4]:5.625761111127E-1)[&rate=5.320383780603612E-4]:1.833864166432E-2,35[&rate=5.320383780603612E-4]:7.803683046895E-1)[&rate=5.320383780603612E-4]:2.54677549703E-2)[&rate=5.320383780603612E-4]:1.001971222507E-1,(33[&rate=5.320383780603612E-4]:7.816674912475E-1,36[&rate=5.320383780603612E-4]:8.171866169303E-1)[&rate=5.320383780603612E-4]:1.107044884774E-1);
tree STATE_4908000 [&joint=-18014.51320355735,lnP=-18014.51320355735] = [&R] (((((((2[&rate=5.373339693517281E-4]:1.065909704085E0,((24[&rate=5.373339693517281E-4]:8.480709879483E-1,(6[&rate=5.373339693517281E-4]:4.403941781325E-1,7[&rate=5.373339693517281E-4]:4.403941781325E-1)[&rate=5.373339693517281E-4]:3.008274947473E-1)[&rate=5.373339693517281E-4]:3.023057175236E-1,(28[&rate=5.373339693517281E-4]:9.155551231617E-1,(20[&rate=5.373339693517281E-4]:5.681378719893E-1,25[&rate=5.373339693517281E-4]:5.845762281537E-1)[&rate=5.373339693517281E-4]:2.926227306244E-1)[&rate=5.373339693517281E-4]:2.786571987486E-1)[&rate=5.373339693517281E-4]:9.909464244845E-2)[&rate=5.373339693517281E-4]:1.490275263364E0,61[&rate=5.373339693517281E-4]:7.196777438542E-1)[&rate=5.373339693517281E-4]:3.658945287415E-2,((((57[&rate=5.373339693517281E-4]:5.063934305734E-1,((56[&rate=5.373339693517281E-4]:4.078054806004E-1,60[&rate=5.373339693517281E-4]:4.10545206628E-1)[&rate=5.373339693517281E-4]:7.23141326732E-4,59[&rate=5.373339693517281E-4]:4.057888958998E-1)[&rate=5.373339693517281E-4]:9.512508261864E-2)[&rate=5.373339693517281E-4]:1.163904255229E0,(((((41[&rate=5.373339693517281E-4]:4.095045838429E-1,46[&rate=5.373339693517281E-4]:4.314223920619E-1)[&rate=5.373339693517281E-4]:3.575050182246E-1,49[&rate=5.373339693517281E-4]:7.944068623412E-1)[&rate=5.373339693517281E-4]:6.090439504572E-2,(8[&rate=5.373339693517281E-4]:8.377164388852E-1,(((15[&rate=5.373339693517281E-4]:4.782589909513E-1,12[&rate=5.373339693517281E-4]:4.399028265676E-1)[&rate=5.373339693517281E-4]:2.613350291766E-1,53[&rate=5.373339693517281E-4]:7.039775817718E-1)[&rate=5.373339693517281E-4]:1.01648218827E-2,(4[&rate=5.373339693517281E-4]:3.237471950096E-1,27[&rate=5.373339693517281E-4]:4.963499347357E-1)[&rate=5.373339693517281E-4]:3.301212360421E-1)[&rate=5.373339693517281E-4]:1.345329393404E-1)[&rate=5.373339693517281E-4]:9.375640419693E-3)[&rate=5.373339693517281E-4]:3.185333516981E-1,((((17[&rate=5.373339693517281E-4]:6.039517307031E-1,11[&rate=5.373339693517281E-4]:5.655955663194E-1)[&rate=5.373339693517281E-4]:2.161991335253E-1,((43[&rate=5.373339693517281E-4]:2.126803066129E-1,44[&rate=5.373339693517281E-4]:2.099405805855E-1)[&rate=5.373339693517281E-4]:4.499558806935E-1,((48[&rate=5.373339693517281E-4]:4.208768476771E-1,50[&rate=5.373339693517281E-4]:3.386850668553E-1)[&rate=5.373339693517281E-4]:2.063778396627E-1,45[&rate=5.373339693517281E-4]:6.245149613124E-1)[&rate=5.373339693517281E-4]:5.729930818564E-2)[&rate=5.373339693517281E-4]:9.724070431926E-2)[&rate=5.373339693517281E-4]:5.543202694678E-2,51[&rate=5.373339693517281E-4]:7.550349459696E-1)[&rate=5.373339693517281E-4]:2.302497125809E-1,(((42[&rate=5.373339693517281E-4]:3.486238569191E-1,(54[&rate=5.373339693517281E-4]:4.89575697565E-1,(47[&rate=5.373339693517281E-4]:6.857431057434E-2,40[&rate=5.373339693517281E-4]:5.213595440997E-2)[&rate=5.373339693517281E-4]:2.456589212373E-1)[&rate=5.373339693517281E-4]:5.082898127178E-2)[&rate=5.373339693517281E-4]:3.219519020634E-1,52[&rate=5.373339693517281E-4]:6.103017863797E-1)[&rate=5.373339693517281E-4]:6.748736342231E-2,(63[&rate=5.373339693517281E-4]:4.489350168945E-1,58[&rate=5.373339693517281E-4]:4.461952908671E-1)[&rate=5.373339693517281E-4]:2.672102972912E-1)[&rate=5.373339693517281E-4]:3.074955087486E-1)[&rate=5.373339693517281E-4]:1.063681697126E-1)[&rate=5.373339693517281E-4]:2.636312683918E-1,(((((26[&rate=5.373339693517281E-4]:7.849805413564E-1,19[&rate=5.373339693517281E-4]:7.6032300711E-1)[&rate=5.373339693517281E-4]:1.232684913112E-1,1[&rate=5.373339693517281E-4]:1.219476628047E-1)[&rate=5.373339693517281E-4]:3.866535006582E-2,22[&rate=5.373339693517281E-4]:9.414349306787E-1)[&rate=5.373339693517281E-4]:1.791277557103E-1,((21[&rate=5.373339693517281E-4]:5.305418902559E-1,(23[&rate=5.373339693517281E-4]:3.126040702516E-1,18[&rate=5.373339693517281E-4]:2.934259880598E-1)[&rate=5.373339693517281E-4]:2.28896724114E-1)[&rate=5.373339693517281E-4]:2.833099648683E-1,(55[&rate=5.373339693517281E-4]:6.679261347807E-1,10[&rate=5.373339693517281E-4]:6.871042169724E-1)[&rate=5.373339693517281E-4]:4.18161313026E-2)[&rate=5.373339693517281E-4]:2.957519271552E-1)[&rate=5.373339693517281E-4]:6.4289662738E-2,39[&rate=5.373339693517281E-4]:2.320851351071E-2)[&rate=5.373339693517281E-4]:3.402947612265E-1)[&rate=5.373339693517281E-4]:6.02190685995E-2)[&rate=5.373339693517281E-4]:3.091273485422E-1,((13[&rate=5.373339693517281E-4]:7.155659503248E-1,9[&rate=5.373339693517281E-4]:6.772097859413E-1)[&rate=5.373339693517281E-4]:5.185509238894E-1,((3[&rate=5.373339693517281E-4]:4.057664794669E-1,16[&rate=5.373339693517281E-4]:5.208349726175E-1)[&rate=5.373339693517281E-4]:5.650611466792E-1,5[&rate=5.373339693517281E-4]:1.022882420667E0)[&rate=5.373339693517281E-4]:1.564399329998E-1)[&rate=5.373339693517281E-4]:6.028424067057E-1)[&rate=5.373339693517281E-4]:3.587231296748E-1,38[&rate=5.373339693517281E-4]:1.086093369499E0)[&rate=5.373339693517281E-4]:5.231194069884E-1)[&rate=5.373339693517281E-4]:3.171941067383E-3,(29[&rate=5.373339693517281E-4]:5.966119689811E-1,(14[&rate=5.373339693517281E-4]:2.676754941493E0,34[&rate=5.373339693517281E-4]:5.202237640099E-1)[&rate=5.373339693517281E-4]:5.349953604956E-3)[&rate=5.373339693517281E-4]:4.260858957973E-2)[&rate=5.373339693517281E-4]:1.636264010985E-3,62[&rate=5.373339693517281E-4]:6.982338717521E-1)[&rate=5.373339693517281E-4]:1.771991158736E-2,30[&rate=5.373339693517281E-4]:6.585767341592E-1)[&rate=5.373339693517281E-4]:6.907555877335E-2,(((37[&rate=5.373339693517281E-4]:1.114255542811E-1,31[&rate=5.373339693517281E-4]:1.114255542811E-1)[&rate=5.373339693517281E-4]:2.864815263257E-1,32[&rate=5.373339693517281E-4]:4.826065341588E-1)[&rate=5.373339693517281E-4]:3.006892769572E-1,((36[&rate=5.373339693517281E-4]:4.938694076421E-1,33[&rate=5.373339693517281E-4]:4.583502819592E-1)[&rate=5.373339693517281E-4]:2.934223548853E-1,35[&rate=5.373339693517281E-4]:7.654338390302E-1)[&rate=5.373339693517281E-4]:6.933010337038E-3)[&rate=5.373339693517281E-4]:8.370074411155E-2);
tree STATE_4910000 [&joint=-18006.039697661792,lnP=-18006.039697661792] = [&R] ((29[&rate=4.895232570555647E-4]:6.024098192391E-1,34[&rate=4.895232570555647E-4]:5.313715678729E-1)[&rate=4.895232570555647E-4]:1.595831498477E-1,((((36[&rate=4.895232570555647E-4]:7.460421268734E-1,33[&rate=4.895232570555647E-4]:7.105230011905E-1)[&rate=4.895232570555647E-4]:3.170853071871E-2,35[&rate=4.895232570555647E-4]:7.558927340948E-1)[&rate=4.895232570555647E-4]:5.364219383991E-2,((37[&rate=4.895232570555647E-4]:5.43449599224E-2,31[&rate=4.895232570555647E-4]:5.43449599224E-2)[&rate=4.895232570555647E-4]:5.002372985705E-1,32[&rate=4.895232570555647E-4]:6.39281712045E-1)[&rate=4.895232570555647E-4]:1.811821776385E-1)[&rate=4.895232570555647E-4]:3.227830255635E-2,((30[&rate=4.895232570555647E-4]:6.406635882796E-1,62[&rate=4.895232570555647E-4]:6.9804063746E-1)[&rate=4.895232570555647E-4]:5.771474828879E-2,((((((((21[&rate=4.895232570555647E-4]:8.38804869045E-1,(23[&rate=4.895232570555647E-4]:3.922180968544E-1,18[&rate=4.895232570555647E-4]:3.730400146627E-1)[&rate=4.895232570555647E-4]:4.575456763003E-1)[&rate=4.895232570555647E-4]:5.749841727879E-2,(55[&rate=4.895232570555647E-4]:6.736541524785E-1,10[&rate=4.895232570555647E-4]:6.928322346703E-1)[&rate=4.895232570555647E-4]:1.185395448043E-1)[&rate=4.895232570555647E-4]:5.611084807303E-1,((((26[&rate=4.895232570555647E-4]:7.524774264266E-1,19[&rate=4.895232570555647E-4]:7.278198921802E-1)[&rate=4.895232570555647E-4]:7.475096461787E-2,1[&rate=4.895232570555647E-4]:4.092702118156E-2)[&rate=4.895232570555647E-4]:1.200267765961E-1,22[&rate=4.895232570555647E-4]:9.417757155859E-1)[&rate=4.895232570555647E-4]:5.095082858677E-1,39[&rate=4.895232570555647E-4]:2.896401658372E-1)[&rate=4.895232570555647E-4]:1.70866697102E-2)[&rate=4.895232570555647E-4]:8.136677245651E-2,((57[&rate=4.895232570555647E-4]:6.40179537121E-1,((56[&rate=4.895232570555647E-4]:2.226864807451E-1,60[&rate=4.895232570555647E-4]:2.254262067727E-1)[&rate=4.895232570555647E-4]:2.129924744776E-1,59[&rate=4.895232570555647E-4]:4.329392291953E-1)[&rate=4.895232570555647E-4]:2.017608558708E-1)[&rate=4.895232570555647E-4]:9.305402496714E-1,(((41[&rate=4.895232570555647E-4]:6.216896735545E-1,46[&rate=4.895232570555647E-4]:6.436074817736E-1)[&rate=4.895232570555647E-4]:2.065656223027E-1,((((15[&rate=4.895232570555647E-4]:3.738851696522E-1,12[&rate=4.895232570555647E-4]:3.355290052685E-1)[&rate=4.895232570555647E-4]:2.855211865897E-1,53[&rate=4.895232570555647E-4]:6.237899178859E-1)[&rate=4.895232570555647E-4]:1.199009145922E-1,((4[&rate=4.895232570555647E-4]:5.427643328035E-1,27[&rate=4.895232570555647E-4]:7.153670725295E-1)[&rate=4.895232570555647E-4]:1.356321878148E-1,49[&rate=4.895232570555647E-4]:7.359307671934E-1)[&rate=4.895232570555647E-4]:5.02033925698E-3)[&rate=4.895232570555647E-4]:1.593903655645E-2,8[&rate=4.895232570555647E-4]:7.486709649248E-1)[&rate=4.895232570555647E-4]:9.876241312418E-2)[&rate=4.895232570555647E-4]:4.607118266375E-1,((((17[&rate=4.895232570555647E-4]:4.259750080441E-1,11[&rate=4.895232570555647E-4]:3.876188436604E-1)[&rate=4.895232570555647E-4]:5.207934180534E-1,51[&rate=4.895232570555647E-4]:8.262204808919E-1)[&rate=4.895232570555647E-4]:2.671643216789E-3,((44[&rate=4.895232570555647E-4]:6.96260539158E-1,((48[&rate=4.895232570555647E-4]:3.43272977953E-1,50[&rate=4.895232570555647E-4]:2.610811971311E-1)[&rate=4.895232570555647E-4]:2.193393043261E-1,45[&rate=4.895232570555647E-4]:5.598725562517E-1)[&rate=4.895232570555647E-4]:1.583057911253E-1)[&rate=4.895232570555647E-4]:3.505513117887E-2,43[&rate=4.895232570555647E-4]:7.340553963642E-1)[&rate=4.895232570555647E-4]:1.551107003472E-1)[&rate=4.895232570555647E-4]:1.384077838957E-1,(((40[&rate=4.895232570555647E-4]:2.793563007406E-1,54[&rate=4.895232570555647E-4]:4.711371226584E-1)[&rate=4.895232570555647E-4]:3.378653065546E-1,(42[&rate=4.895232570555647E-4]:1.683608577982E-1,47[&rate=4.895232570555647E-4]:1.847992139625E-1)[&rate=4.895232570555647E-4]:4.48860749497E-1)[&rate=4.895232570555647E-4]:3.32719135622E-1,(52[&rate=4.895232570555647E-4]:7.810042159001E-1,(63[&rate=4.895232570555647E-4]:4.07130708841E-1,58[&rate=4.895232570555647E-4]:4.043909828137E-1)[&rate=4.895232570555647E-4]:4.122296714428E-1)[&rate=4.895232570555647E-4]:1.086625544143E-1)[&rate=4.895232570555647E-4]:7.763313768998E-2)[&rate=4.895232570555647E-4]:2.668726939422E-1)[&rate=4.895232570555647E-4]:8.175266429761E-2)[&rate=4.895232570555647E-4]:6.394916367735E-2)[&rate=4.895232570555647E-4]:9.441445721105E-2,((13[&rate=4.895232570555647E-4]:7.111439059795E-1,9[&rate=4.895232570555647E-4]:6.727877415961E-1)[&rate=4.895232570555647E-4]:3.323051956031E-1,(5[&rate=4.895232570555647E-4]:5.877954517078E-1,(3[&rate=4.895232570555647E-4]:2.208687065196E-1,16[&rate=4.895232570555647E-4]:3.359371996702E-1)[&rate=4.895232570555647E-4]:3.148719506677E-1)[&rate=4.895232570555647E-4]:4.00859129327E-1)[&rate=4.895232570555647E-4]:5.431685526733E-1)[&rate=4.895232570555647E-4]:2.855134336448E-1,38[&rate=4.895232570555647E-4]:7.625420468048E-1)[&rate=4.895232570555647E-4]:8.371978461135E-1,(14[&rate=4.895232570555647E-4]:2.703349485938E0,(2[&rate=4.895232570555647E-4]:1.244020222671E0,((20[&rate=4.895232570555647E-4]:3.854396413944E-1,25[&rate=4.895232570555647E-4]:4.018779975588E-1)[&rate=4.895232570555647E-4]:6.126222588258E-1,((24[&rate=4.895232570555647E-4]:7.335948704216E-1,(6[&rate=4.895232570555647E-4]:5.448132499035E-1,7[&rate=4.895232570555647E-4]:5.448132499035E-1)[&rate=4.895232570555647E-4]:8.193230544964E-2)[&rate=4.895232570555647E-4]:2.480335763641E-1,28[&rate=4.895232570555647E-4]:1.025464063224E0)[&rate=4.895232570555647E-4]:2.739235754414E-2)[&rate=4.895232570555647E-4]:4.185610621772E-1)[&rate=4.895232570555647E-4]:1.330562139979E0)[&rate=4.895232570555647E-4]:8.719174103344E-3)[&rate=4.895232570555647E-4]:5.744690651236E-2,61[&rate=4.895232570555647E-4]:8.042412196718E-1)[&rate=4.895232570555647E-4]:1.435569613154E-2)[&rate=4.895232570555647E-4]:1.501959337637E-2)[&rate=4.895232570555647E-4]:4.859503914193E-2);
tree STATE_4912000 [&joint=-18020.939775811585,lnP=-18020.939775811585] = [&R] (((((61[&rate=4.869535064448189E-4]:5.860423459006E-1,62[&rate=4.869535064448189E-4]:5.23200815846E-1)[&rate=4.869535064448189E-4]:9.930223940348E-2,((((((41[&rate=4.869535064448189E-4]:3.772995027412E-1,46[&rate=4.869535064448189E-4]:3.992173109602E-1)[&rate=4.869535064448189E-4]:4.148787835905E-1,(8[&rate=4.869535064448189E-4]:6.394147689535E-1,((15[&rate=4.869535064448189E-4]:3.390556499995E-1,12[&rate=4.869535064448189E-4]:3.006994856159E-1)[&rate=4.869535064448189E-4]:3.344173459903E-1,((53[&rate=4.869535064448189E-4]:4.040574988056E-1,49[&rate=4.869535064448189E-4]:4.01317772778E-1)[&rate=4.869535064448189E-4]:1.912359974315E-1,(4[&rate=4.869535064448189E-4]:1.908623680405E-2,27[&rate=4.869535064448189E-4]:1.916889765301E-1)[&rate=4.869535064448189E-4]:5.159332868303E-1)[&rate=4.869535064448189E-4]:4.25630613966E-2)[&rate=4.869535064448189E-4]:1.251711542943E-2)[&rate=4.869535064448189E-4]:1.719415995699E-1)[&rate=4.869535064448189E-4]:4.602983535605E-1,(((51[&rate=4.869535064448189E-4]:6.905068544568E-1,(17[&rate=4.869535064448189E-4]:6.19741959414E-1,11[&rate=4.869535064448189E-4]:5.813857950303E-1)[&rate=4.869535064448189E-4]:1.913128402483E-1)[&rate=4.869535064448189E-4]:5.873124379004E-3,((((48[&rate=4.869535064448189E-4]:4.390804133956E-1,50[&rate=4.869535064448189E-4]:3.568886325737E-1)[&rate=4.869535064448189E-4]:6.123442270609E-2,45[&rate=4.869535064448189E-4]:4.975751100743E-1)[&rate=4.869535064448189E-4]:1.040952296989E-1,44[&rate=4.869535064448189E-4]:5.797525315542E-1)[&rate=4.869535064448189E-4]:4.525947902256E-2,43[&rate=4.869535064448189E-4]:6.277517366041E-1)[&rate=4.869535064448189E-4]:1.289022148345E-1)[&rate=4.869535064448189E-4]:1.483903802708E-1,(52[&rate=4.869535064448189E-4]:8.129596397946E-1,((((47[&rate=4.869535064448189E-4]:5.581294421906E-1,40[&rate=4.869535064448189E-4]:5.416910860262E-1)[&rate=4.869535064448189E-4]:5.861932180384E-2,54[&rate=4.869535064448189E-4]:7.920912297478E-1)[&rate=4.869535064448189E-4]:6.113367403532E-2,42[&rate=4.869535064448189E-4]:6.614440818654E-1)[&rate=4.869535064448189E-4]:1.143997648915E-1,(63[&rate=4.869535064448189E-4]:2.479163287734E-1,58[&rate=4.869535064448189E-4]:2.451766027461E-1)[&rate=4.869535064448189E-4]:5.060097097643E-1)[&rate=4.869535064448189E-4]:9.738976564054E-2)[&rate=4.869535064448189E-4]:3.181071931201E-2)[&rate=4.869535064448189E-4]:3.529117602374E-1)[&rate=4.869535064448189E-4]:1.248805931489E-1,((57[&rate=4.869535064448189E-4]:7.731861038488E-1,(56[&rate=4.869535064448189E-4]:7.406328506561E-1,(59[&rate=4.869535064448189E-4]:6.045120933624E-1,60[&rate=4.869535064448189E-4]:6.099915454174E-1)[&rate=4.869535064448189E-4]:1.333810312663E-1)[&rate=4.869535064448189E-4]:2.981352716515E-2)[&rate=4.869535064448189E-4]:7.601701473057E-1,((39[&rate=4.869535064448189E-4]:1.108282019755E-1,((21[&rate=4.869535064448189E-4]:5.941227459142E-1,(23[&rate=4.869535064448189E-4]:3.429508338197E-1,18[&rate=4.869535064448189E-4]:3.23772751628E-1)[&rate=4.869535064448189E-4]:2.621308162042E-1)[&rate=4.869535064448189E-4]:1.139280235861E-1,(55[&rate=4.869535064448189E-4]:4.687236050342E-1,10[&rate=4.869535064448189E-4]:4.879016872259E-1)[&rate=4.869535064448189E-4]:1.352175754252E-1)[&rate=4.869535064448189E-4]:5.534623639818E-1)[&rate=4.869535064448189E-4]:1.509646653583E-1,(((26[&rate=4.869535064448189E-4]:6.055898300555E-1,19[&rate=4.869535064448189E-4]:5.80932295809E-1)[&rate=4.869535064448189E-4]:2.561731662384E-1,1[&rate=4.869535064448189E-4]:7.546162643095E-2)[&rate=4.869535064448189E-4]:1.147233228113E-1,22[&rate=4.869535064448189E-4]:9.710068670505E-1)[&rate=4.869535064448189E-4]:4.524298358997E-1)[&rate=4.869535064448189E-4]:2.498804135496E-2)[&rate=4.869535064448189E-4]:4.400098188654E-2)[&rate=4.869535064448189E-4]:6.887790362459E-2,((13[&rate=4.869535064448189E-4]:7.155471265577E-1,9[&rate=4.869535064448189E-4]:6.771909621743E-1)[&rate=4.869535064448189E-4]:7.355137192631E-1,(5[&rate=4.869535064448189E-4]:5.438082166924E-1,(3[&rate=4.869535064448189E-4]:2.725495120916E-1,16[&rate=4.869535064448189E-4]:3.876180052422E-1)[&rate=4.869535064448189E-4]:2.192039100804E-1)[&rate=4.869535064448189E-4]:8.524581085805E-1)[&rate=4.869535064448189E-4]:5.270853742E-2)[&rate=4.869535064448189E-4]:5.450431781075E-1,38[&rate=4.869535064448189E-4]:9.392235202525E-1)[&rate=4.869535064448189E-4]:5.990666448104E-1)[&rate=4.869535064448189E-4]:1.327402734569E-2,30[&rate=4.869535064448189E-4]:5.784000334148E-1)[&rate=4.869535064448189E-4]:1.514543048648E-2,(2[&rate=4.869535064448189E-4]:9.050917699438E-1,((24[&rate=4.869535064448189E-4]:7.458465916185E-1,(6[&rate=4.869535064448189E-4]:4.170415499124E-1,7[&rate=4.869535064448189E-4]:4.170415499124E-1)[&rate=4.869535064448189E-4]:2.219557266376E-1)[&rate=4.869535064448189E-4]:1.647769751266E-1,((20[&rate=4.869535064448189E-4]:5.86822285798E-1,25[&rate=4.869535064448189E-4]:6.032606419624E-1)[&rate=4.869535064448189E-4]:2.607338891397E-1,28[&rate=4.869535064448189E-4]:9.023506954857E-1)[&rate=4.869535064448189E-4]:5.210848769775E-2)[&rate=4.869535064448189E-4]:1.780298470343E-1)[&rate=4.869535064448189E-4]:1.645179496787E0)[&rate=4.869535064448189E-4]:1.421323233373E-1,((14[&rate=4.869535064448189E-4]:2.762747919915E0,((35[&rate=4.869535064448189E-4]:7.685724955616E-1,(36[&rate=4.869535064448189E-4]:6.422442313898E-1,33[&rate=4.869535064448189E-4]:6.067251057069E-1)[&rate=4.869535064448189E-4]:1.48186187669E-1)[&rate=4.869535064448189E-4]:2.353494175564E-2,((37[&rate=4.869535064448189E-4]:6.474542739455E-1,31[&rate=4.869535064448189E-4]:6.474542739455E-1)[&rate=4.869535064448189E-4]:8.84723814393E-3,32[&rate=4.869535064448189E-4]:7.410009656415E-1)[&rate=4.869535064448189E-4]:6.203543342444E-2)[&rate=4.869535064448189E-4]:1.356285702643E-2)[&rate=4.869535064448189E-4]:3.374270812659E-2,(29[&rate=4.869535064448189E-4]:4.676814353305E-1,34[&rate=4.869535064448189E-4]:3.966431839643E-1)[&rate=4.869535064448189E-4]:2.433162665935E-1)[&rate=4.869535064448189E-4]:2.468008531469E-2);
tree STATE_4914000 [&joint=-18026.332616123414,lnP=-18026.332616123414] = [&R] (((((((37[&rate=5.381750719528356E-4]:3.606883882849E-1,31[&rate=5.381750719528356E-4]:3.606883882849E-1)[&rate=5.381750719528356E-4]:4.600988122656E-2,32[&rate=5.381750719528356E-4]:4.913977230635E-1)[&rate=5.381750719528356E-4]:1.980742410727E-1,35[&rate=5.381750719528356E-4]:6.785430023874E-1)[&rate=5.381750719528356E-4]:9.509923766657E-3,(36[&rate=5.381750719528356E-4]:6.386166658052E-1,33[&rate=5.381750719528356E-4]:6.030975401223E-1)[&rate=5.381750719528356E-4]:7.129418384617E-2)[&rate=5.381750719528356E-4]:1.418019465655E-1,((61[&rate=5.381750719528356E-4]:7.235506133783E-1,(2[&rate=5.381750719528356E-4]:1.188204985929E0,(28[&rate=5.381750719528356E-4]:8.658565410606E-1,(24[&rate=5.381750719528356E-4]:7.469584139995E-1,((6[&rate=5.381750719528356E-4]:1.452054009586E-1,7[&rate=5.381750719528356E-4]:1.452054009586E-1)[&rate=5.381750719528356E-4]:4.758240945927E-1,(20[&rate=5.381750719528356E-4]:4.664503535314E-1,25[&rate=5.381750719528356E-4]:4.828887096958E-1)[&rate=5.381750719528356E-4]:2.504695529788E-1)[&rate=5.381750719528356E-4]:1.907960337966E-2)[&rate=5.381750719528356E-4]:7.506251062266E-2)[&rate=5.381750719528356E-4]:5.497457051428E-1)[&rate=5.381750719528356E-4]:1.371852851044E0)[&rate=5.381750719528356E-4]:1.032268583257E-2,((62[&rate=5.381750719528356E-4]:6.150048365208E-1,(29[&rate=5.381750719528356E-4]:5.296697241662E-1,30[&rate=5.381750719528356E-4]:5.296697241662E-1)[&rate=5.381750719528356E-4]:2.795806317423E-2)[&rate=5.381750719528356E-4]:5.189282341202E-2,14[&rate=5.381750719528356E-4]:2.69501353687E0)[&rate=5.381750719528356E-4]:4.13410922352E-3)[&rate=5.381750719528356E-4]:8.778485219731E-2)[&rate=5.381750719528356E-4]:7.020269537985E-3,34[&rate=5.381750719528356E-4]:6.374215903451E-1)[&rate=5.381750719528356E-4]:1.146891127462E-1,(((((((21[&rate=5.381750719528356E-4]:5.832640336336E-1,(23[&rate=5.381750719528356E-4]:5.825935662334E-1,18[&rate=5.381750719528356E-4]:5.634154840417E-1)[&rate=5.381750719528356E-4]:1.162937150986E-2)[&rate=5.381750719528356E-4]:4.539958204828E-1,(55[&rate=5.381750719528356E-4]:5.905574735785E-1,10[&rate=5.381750719528356E-4]:6.097355557703E-1)[&rate=5.381750719528356E-4]:3.42592791497E-1)[&rate=5.381750719528356E-4]:1.545664691115E-1,39[&rate=5.381750719528356E-4]:4.114139172132E-2)[&rate=5.381750719528356E-4]:2.388953074881E-2,(((26[&rate=5.381750719528356E-4]:7.27363306776E-1,19[&rate=5.381750719528356E-4]:7.027057725296E-1)[&rate=5.381750719528356E-4]:2.451057434772E-1,1[&rate=5.381750719528356E-4]:1.861676803902E-1)[&rate=5.381750719528356E-4]:1.17714400517E-1,22[&rate=5.381750719528356E-4]:1.084703998715E0)[&rate=5.381750719528356E-4]:1.41970759371E-1)[&rate=5.381750719528356E-4]:1.629087809943E-1,((((41[&rate=5.381750719528356E-4]:4.932704661749E-1,46[&rate=5.381750719528356E-4]:5.151882743939E-1)[&rate=5.381750719528356E-4]:1.946535413981E-1,(53[&rate=5.381750719528356E-4]:6.634391976214E-1,((15[&rate=5.381750719528356E-4]:5.420485245595E-1,12[&rate=5.381750719528356E-4]:5.036923601758E-1)[&rate=5.381750719528356E-4]:1.044284259389E-1,(((4[&rate=5.381750719528356E-4]:2.090324962958E-1,27[&rate=5.381750719528356E-4]:3.816352360218E-1)[&rate=5.381750719528356E-4]:1.782206075835E-1,49[&rate=5.381750719528356E-4]:4.447873504544E-1)[&rate=5.381750719528356E-4]:1.064431627246E-1,8[&rate=5.381750719528356E-4]:5.43011335097E-1)[&rate=5.381750719528356E-4]:5.689027293574E-2)[&rate=5.381750719528356E-4]:5.257868547908E-2)[&rate=5.381750719528356E-4]:5.462179625296E-2)[&rate=5.381750719528356E-4]:4.648941583389E-1,((((17[&rate=5.381750719528356E-4]:2.738346354954E-1,11[&rate=5.381750719528356E-4]:2.354784711118E-1)[&rate=5.381750719528356E-4]:7.136563426747E-1,51[&rate=5.381750719528356E-4]:8.669430329646E-1)[&rate=5.381750719528356E-4]:6.031428407616E-3,(44[&rate=5.381750719528356E-4]:7.08562961529E-1,((45[&rate=5.381750719528356E-4]:5.288613530584E-1,43[&rate=5.381750719528356E-4]:5.096832708667E-1)[&rate=5.381750719528356E-4]:4.644249458199E-2,(48[&rate=5.381750719528356E-4]:2.213831953454E-1,50[&rate=5.381750719528356E-4]:1.391914145236E-1)[&rate=5.381750719528356E-4]:3.566603783224E-1)[&rate=5.381750719528356E-4]:1.551769221077E-1)[&rate=5.381750719528356E-4]:2.219457464186E-1)[&rate=5.381750719528356E-4]:1.632774058246E-1,((63[&rate=5.381750719528356E-4]:4.478139208477E-1,58[&rate=5.381750719528356E-4]:4.450741948204E-1)[&rate=5.381750719528356E-4]:4.689277009509E-1,(52[&rate=5.381750719528356E-4]:8.585141769922E-1,((40[&rate=5.381750719528356E-4]:2.473606739426E-1,(42[&rate=5.381750719528356E-4]:4.201670401895E-2,47[&rate=5.381750719528356E-4]:5.845506018332E-2)[&rate=5.381750719528356E-4]:2.053439699236E-1)[&rate=5.381750719528356E-4]:5.647186276059E-1,54[&rate=5.381750719528356E-4]:1.003860123466E0)[&rate=5.381750719528356E-4]:1.067088480465E-1)[&rate=5.381750719528356E-4]:1.987128042268E-2)[&rate=5.381750719528356E-4]:1.578664097819E-1)[&rate=5.381750719528356E-4]:6.177177816707E-2)[&rate=5.381750719528356E-4]:7.875446497346E-2,(57[&rate=5.381750719528356E-4]:8.230852323861E-1,(56[&rate=5.381750719528356E-4]:3.908068970292E-1,(59[&rate=5.381750719528356E-4]:3.366819816016E-1,60[&rate=5.381750719528356E-4]:3.421614336566E-1)[&rate=5.381750719528356E-4]:5.138518940018E-2)[&rate=5.381750719528356E-4]:4.295386093293E-1)[&rate=5.381750719528356E-4]:6.084873984994E-1)[&rate=5.381750719528356E-4]:4.294241504475E-2)[&rate=5.381750719528356E-4]:1.523764442495E-1,(5[&rate=5.381750719528356E-4]:1.050571332167E0,((13[&rate=5.381750719528356E-4]:8.706690198442E-1,9[&rate=5.381750719528356E-4]:8.323128554608E-1)[&rate=5.381750719528356E-4]:2.023776040028E-1,(3[&rate=5.381750719528356E-4]:8.865797208299E-1,16[&rate=5.381750719528356E-4]:1.00164821398E0)[&rate=5.381750719528356E-4]:7.961758794889E-2)[&rate=5.381750719528356E-4]:3.23192288681E-2)[&rate=5.381750719528356E-4]:3.790598840396E-1)[&rate=5.381750719528356E-4]:1.217834574005E0,38[&rate=5.381750719528356E-4]:1.592671269664E0)[&rate=5.381750719528356E-4]:2.036418437873E-1);
tree STATE_4916000 [&joint=-18025.101911260404,lnP=-18025.101911260404] = [&R] ((((((((((57[&rate=4.955410191137089E-4]:8.081074673836E-1,(59[&rate=4.955410191137089E-4]:3.060753338904E-1,(60[&rate=4.955410191137089E-4]:2.625560002012E-1,56[&rate=4.955410191137089E-4]:2.598162741736E-1)[&rate=4.955410191137089E-4]:4.899878574421E-2)[&rate=4.955410191137089E-4]:4.965526814383E-1)[&rate=4.955410191137089E-4]:5.099355596464E-1,((((((26[&rate=4.955410191137089E-4]:7.186403267616E-1,19[&rate=4.955410191137089E-4]:6.939827925152E-1)[&rate=4.955410191137089E-4]:2.248249511145E-1,1[&rate=4.955410191137089E-4]:1.571639080132E-1)[&rate=4.955410191137089E-4]:9.024482914904E-2,22[&rate=4.955410191137089E-4]:1.02823065497E0)[&rate=4.955410191137089E-4]:1.343207493312E-1,39[&rate=4.955410191137089E-4]:9.075686853151E-4)[&rate=4.955410191137089E-4]:8.813991907906E-4,(55[&rate=4.955410191137089E-4]:5.680009788059E-1,(10[&rate=4.955410191137089E-4]:5.585274812252E-1,(18[&rate=4.955410191137089E-4]:6.153261512526E-1,(23[&rate=4.955410191137089E-4]:4.188345848195E-1,21[&rate=4.955410191137089E-4]:4.078756807099E-1)[&rate=4.955410191137089E-4]:2.156696486248E-1)[&rate=4.955410191137089E-4]:1.991365873975E-2)[&rate=4.955410191137089E-4]:2.865157977243E-2)[&rate=4.955410191137089E-4]:4.80363331536E-1)[&rate=4.955410191137089E-4]:6.881371531741E-2,((((49[&rate=4.955410191137089E-4]:6.046668711646E-1,53[&rate=4.955410191137089E-4]:6.074065971922E-1)[&rate=4.955410191137089E-4]:2.655141869706E-2,((41[&rate=4.955410191137089E-4]:3.361605520095E-1,46[&rate=4.955410191137089E-4]:3.580783602286E-1)[&rate=4.955410191137089E-4]:2.665909627027E-1,(15[&rate=4.955410191137089E-4]:6.342725256994E-1,12[&rate=4.955410191137089E-4]:5.959163613157E-1)[&rate=4.955410191137089E-4]:3.423241367021E-2)[&rate=4.955410191137089E-4]:1.069514875764E-3)[&rate=4.955410191137089E-4]:4.676363751852E-2,((4[&rate=4.955410191137089E-4]:6.115472321072E-2,27[&rate=4.955410191137089E-4]:2.337574629367E-1)[&rate=4.955410191137089E-4]:4.950261434365E-1,8[&rate=4.955410191137089E-4]:6.054959351403E-1)[&rate=4.955410191137089E-4]:6.426681415781E-2)[&rate=4.955410191137089E-4]:3.542386459509E-1,(((44[&rate=4.955410191137089E-4]:8.720861171213E-1,((45[&rate=4.955410191137089E-4]:2.817018731718E-1,43[&rate=4.955410191137089E-4]:2.625237909801E-1)[&rate=4.955410191137089E-4]:4.674234045605E-1,(48[&rate=4.955410191137089E-4]:4.477468140415E-1,50[&rate=4.955410191137089E-4]:3.655550332196E-1)[&rate=4.955410191137089E-4]:3.041181897182E-1)[&rate=4.955410191137089E-4]:1.448786476081E-1)[&rate=4.955410191137089E-4]:1.026105895446E-1,((17[&rate=4.955410191137089E-4]:3.320261489771E-1,11[&rate=4.955410191137089E-4]:2.936699845934E-1)[&rate=4.955410191137089E-4]:2.886795419135E-1,51[&rate=4.955410191137089E-4]:5.00157745685E-1)[&rate=4.955410191137089E-4]:4.170047144055E-1)[&rate=4.955410191137089E-4]:2.589980262421E-2,(52[&rate=4.955410191137089E-4]:8.555841016872E-1,(((54[&rate=4.955410191137089E-4]:4.871305284389E-1,47[&rate=4.955410191137089E-4]:3.117880626855E-1)[&rate=4.955410191137089E-4]:1.843754270946E-1,(40[&rate=4.955410191137089E-4]:7.51637291819E-2,42[&rate=4.955410191137089E-4]:7.51637291819E-2)[&rate=4.955410191137089E-4]:4.045614044339E-1)[&rate=4.955410191137089E-4]:3.814138254403E-1,(63[&rate=4.955410191137089E-4]:1.940417818885E-1,58[&rate=4.955410191137089E-4]:1.913020558611E-1)[&rate=4.955410191137089E-4]:6.451793689485E-1)[&rate=4.955410191137089E-4]:5.47191152339E-2)[&rate=4.955410191137089E-4]:8.74781610276E-2)[&rate=4.955410191137089E-4]:6.966529794504E-3)[&rate=4.955410191137089E-4]:1.123547126019E-1)[&rate=4.955410191137089E-4]:8.650013706657E-4)[&rate=4.955410191137089E-4]:2.747924414985E-1,(5[&rate=4.955410191137089E-4]:8.578513030238E-1,((3[&rate=4.955410191137089E-4]:4.432650219755E-1,16[&rate=4.955410191137089E-4]:5.583335151261E-1)[&rate=4.955410191137089E-4]:3.248466339978E-1,(13[&rate=4.955410191137089E-4]:5.577511898353E-1,9[&rate=4.955410191137089E-4]:5.193950254519E-1)[&rate=4.955410191137089E-4]:3.172097812063E-1)[&rate=4.955410191137089E-4]:3.768485253003E-2)[&rate=4.955410191137089E-4]:5.37723891532E-1)[&rate=4.955410191137089E-4]:6.015107201927E-1,38[&rate=4.955410191137089E-4]:9.422913942005E-1)[&rate=4.955410191137089E-4]:6.35087216289E-1,62[&rate=4.955410191137089E-4]:6.61591500676E-1)[&rate=4.955410191137089E-4]:2.07303802999E-2,((14[&rate=4.955410191137089E-4]:2.667331174051E0,(61[&rate=4.955410191137089E-4]:6.513141067425E-1,30[&rate=4.955410191137089E-4]:5.310955275076E-1)[&rate=4.955410191137089E-4]:5.07427204263E-2)[&rate=4.955410191137089E-4]:2.416761306354E-2,(2[&rate=4.955410191137089E-4]:9.302148781226E-1,((28[&rate=4.955410191137089E-4]:9.443319253817E-1,(24[&rate=4.955410191137089E-4]:6.934912763313E-1,(6[&rate=4.955410191137089E-4]:4.016749359339E-1,7[&rate=4.955410191137089E-4]:4.016749359339E-1)[&rate=4.955410191137089E-4]:1.849670253289E-1)[&rate=4.955410191137089E-4]:2.070050326119E-1)[&rate=4.955410191137089E-4]:1.119687752178E-1,(20[&rate=4.955410191137089E-4]:3.574167484977E-1,25[&rate=4.955410191137089E-4]:3.738551046621E-1)[&rate=4.955410191137089E-4]:6.440894315537E-1)[&rate=4.955410191137089E-4]:1.013114377972E-1)[&rate=4.955410191137089E-4]:1.632516785704E0)[&rate=4.955410191137089E-4]:1.893897079815E-2)[&rate=4.955410191137089E-4]:4.421072110978E-2,29[&rate=4.955410191137089E-4]:6.691555529053E-1)[&rate=4.955410191137089E-4]:4.361010748971E-2,(35[&rate=4.955410191137089E-4]:8.278327935706E-1,(36[&rate=4.955410191137089E-4]:7.452548994086E-1,33[&rate=4.955410191137089E-4]:7.097357737257E-1)[&rate=4.955410191137089E-4]:1.044358176592E-1)[&rate=4.955410191137089E-4]:1.334816737078E-2)[&rate=4.955410191137089E-4]:1.838406547855E-1,((37[&rate=4.955410191137089E-4]:6.614271570198E-1,31[&rate=4.955410191137089E-4]:6.614271570198E-1)[&rate=4.955410191137089E-4]:2.420590383257E-2,32[&rate=4.955410191137089E-4]:7.703325144044E-1)[&rate=4.955410191137089E-4]:2.656180630712E-1)[&rate=4.955410191137089E-4]:5.039370770447E-2,34[&rate=4.955410191137089E-4]:8.759617715189E-1);
tree STATE_4918000 [&joint=-18016.548115497142,lnP=-18016.548115497142] = [&R] (((37[&rate=5.750834219161165E-4]:6.451381410604E-1,31[&rate=5.750834219161165E-4]:6.451381410604E-1)[&rate=5.750834219161165E-4]:1.25098579843E-1,32[&rate=5.750834219161165E-4]:8.549361744555E-1)[&rate=5.750834219161165E-4]:1.253250537651E-1,(((((62[&rate=5.750834219161165E-4]:6.837499718273E-1,30[&rate=5.750834219161165E-4]:6.26372922647E-1)[&rate=5.750834219161165E-4]:5.745091664118E-2,(29[&rate=5.750834219161165E-4]:6.301660849857E-1,14[&rate=5.750834219161165E-4]:2.715659011103E0)[&rate=5.750834219161165E-4]:5.365775430241E-2)[&rate=5.750834219161165E-4]:3.451614621217E-2,34[&rate=5.750834219161165E-4]:6.473017341341E-1)[&rate=5.750834219161165E-4]:2.952427262468E-3,(((((2[&rate=5.750834219161165E-4]:4.243788210105E-1,28[&rate=5.750834219161165E-4]:6.517760812846E-1)[&rate=5.750834219161165E-4]:6.016025884978E-2,(20[&rate=5.750834219161165E-4]:4.178272656664E-1,25[&rate=5.750834219161165E-4]:4.342656218308E-1)[&rate=5.750834219161165E-4]:2.393145539199E-1)[&rate=5.750834219161165E-4]:2.651397309303E-2,(24[&rate=5.750834219161165E-4]:6.126143341178E-1,(6[&rate=5.750834219161165E-4]:1.375572659733E-1,7[&rate=5.750834219161165E-4]:1.375572659733E-1)[&rate=5.750834219161165E-4]:3.682077530759E-1)[&rate=5.750834219161165E-4]:8.200036267121E-2)[&rate=5.750834219161165E-4]:1.972417153724E0,(((((((((26[&rate=5.750834219161165E-4]:8.731541712846E-1,19[&rate=5.750834219161165E-4]:8.484966370381E-1)[&rate=5.750834219161165E-4]:6.270457078629E-2,1[&rate=5.750834219161165E-4]:1.495573722079E-1)[&rate=5.750834219161165E-4]:2.77186358633E-2,22[&rate=5.750834219161165E-4]:9.580979258795E-1)[&rate=5.750834219161165E-4]:1.89683756426E-1,((21[&rate=5.750834219161165E-4]:6.286938357274E-1,(23[&rate=5.750834219161165E-4]:5.022185194705E-1,18[&rate=5.750834219161165E-4]:4.830404372788E-1)[&rate=5.750834219161165E-4]:1.374342203666E-1)[&rate=5.750834219161165E-4]:1.193784282568E-1,(55[&rate=5.750834219161165E-4]:5.51015998306E-1,10[&rate=5.750834219161165E-4]:5.701940804977E-1)[&rate=5.750834219161165E-4]:9.294667663726E-2)[&rate=5.750834219161165E-4]:3.887505142116E-1)[&rate=5.750834219161165E-4]:2.274151095093E-2,39[&rate=5.750834219161165E-4]:8.879357639985E-3)[&rate=5.750834219161165E-4]:7.092489833262E-2,(((((15[&rate=5.750834219161165E-4]:3.157751089778E-1,12[&rate=5.750834219161165E-4]:2.774189445941E-1)[&rate=5.750834219161165E-4]:3.366919754632E-1,(41[&rate=5.750834219161165E-4]:4.48552752081E-1,46[&rate=5.750834219161165E-4]:4.704705603001E-1)[&rate=5.750834219161165E-4]:1.381609077025E-1)[&rate=5.750834219161165E-4]:2.353704089897E-2,(49[&rate=5.750834219161165E-4]:5.966146472376E-1,53[&rate=5.750834219161165E-4]:5.993543732652E-1)[&rate=5.750834219161165E-4]:4.103331371861E-2)[&rate=5.750834219161165E-4]:3.283057935242E-2,((4[&rate=5.750834219161165E-4]:1.060962656675E-1,27[&rate=5.750834219161165E-4]:2.786990053935E-1)[&rate=5.750834219161165E-4]:4.808512572871E-1,8[&rate=5.750834219161165E-4]:6.362625914477E-1)[&rate=5.750834219161165E-4]:2.599677077891E-2)[&rate=5.750834219161165E-4]:3.46719314804E-1,((((45[&rate=5.750834219161165E-4]:5.683823150055E-1,(48[&rate=5.750834219161165E-4]:4.198967905807E-1,50[&rate=5.750834219161165E-4]:3.377050097588E-1)[&rate=5.750834219161165E-4]:1.512252504522E-1)[&rate=5.750834219161165E-4]:3.433618917978E-2,(43[&rate=5.750834219161165E-4]:5.78829366758E-1,44[&rate=5.750834219161165E-4]:5.760896407306E-1)[&rate=5.750834219161165E-4]:4.711055235603E-3)[&rate=5.750834219161165E-4]:2.227524669192E-1,((17[&rate=5.750834219161165E-4]:4.644216998513E-1,11[&rate=5.750834219161165E-4]:4.260655354676E-1)[&rate=5.750834219161165E-4]:2.083720050462E-1,51[&rate=5.750834219161165E-4]:5.522457596919E-1)[&rate=5.750834219161165E-4]:1.937731566182E-1)[&rate=5.750834219161165E-4]:1.585318397193E-1,(52[&rate=5.750834219161165E-4]:6.398112936476E-1,((47[&rate=5.750834219161165E-4]:5.689143915285E-1,(54[&rate=5.750834219161165E-4]:6.925120389678E-1,(40[&rate=5.750834219161165E-4]:2.321462672261E-1,42[&rate=5.750834219161165E-4]:2.321462672261E-1)[&rate=5.750834219161165E-4]:2.68584949824E-1)[&rate=5.750834219161165E-4]:5.174481831404E-2)[&rate=5.750834219161165E-4]:3.988397755459E-2,(63[&rate=5.750834219161165E-4]:2.153799835913E-1,58[&rate=5.750834219161165E-4]:2.126402575639E-1)[&rate=5.750834219161165E-4]:3.550622211084E-1)[&rate=5.750834219161165E-4]:1.077252533317E-1)[&rate=5.750834219161165E-4]:2.647394623817E-1)[&rate=5.750834219161165E-4]:3.04553182615E-2)[&rate=5.750834219161165E-4]:1.365790035994E-1)[&rate=5.750834219161165E-4]:1.627848408434E-2,(57[&rate=5.750834219161165E-4]:5.046939484193E-1,((59[&rate=5.750834219161165E-4]:8.639406518525E-2,56[&rate=5.750834219161165E-4]:8.91337912126E-2)[&rate=5.750834219161165E-4]:6.305734622003E-2,60[&rate=5.750834219161165E-4]:1.549308634602E-1)[&rate=5.750834219161165E-4]:3.497630849591E-1)[&rate=5.750834219161165E-4]:8.379641341034E-1)[&rate=5.750834219161165E-4]:2.178961607959E-1,((13[&rate=5.750834219161165E-4]:6.434312857053E-1,9[&rate=5.750834219161165E-4]:6.050751213219E-1)[&rate=5.750834219161165E-4]:9.879133703676E-2,((3[&rate=5.750834219161165E-4]:4.811268721834E-1,16[&rate=5.750834219161165E-4]:5.96195365334E-1)[&rate=5.750834219161165E-4]:1.095935488807E-1,5[&rate=5.750834219161165E-4]:6.427752155846E-1)[&rate=5.750834219161165E-4]:4.465288660968E-2)[&rate=5.750834219161165E-4]:6.758658671517E-1)[&rate=5.750834219161165E-4]:3.087006270799E-1,38[&rate=5.750834219161165E-4]:6.172000758778E-1)[&rate=5.750834219161165E-4]:8.827084869638E-1)[&rate=5.750834219161165E-4]:1.236128141563E-1,61[&rate=5.750834219161165E-4]:7.705757972391E-1)[&rate=5.750834219161165E-4]:7.093519475863E-2)[&rate=5.750834219161165E-4]:5.484183652665E-3,((36[&rate=5.750834219161165E-4]:8.324986871089E-1,33[&rate=5.750834219161165E-4]:7.96979561426E-1)[&rate=5.750834219161165E-4]:1.410761448138E-2,35[&rate=5.750834219161165E-4]:8.24748378093E-1)[&rate=5.750834219161165E-4]:3.044351886874E-2)[&rate=5.750834219161165E-4]:1.141403695101E-1);
tree STATE_4920000 [&joint=-18001.966103196835,lnP=-18001.966103196835] = [&R] (((37[&rate=5.640448772349732E-4]:4.998013465372E-1,31[&rate=5.640448772349732E-4]:4.998013465372E-1)[&rate=5.640448772349732E-4]:1.795315546115E-1,32[&rate=5.640448772349732E-4]:7.640323547008E-1)[&rate=5.640448772349732E-4]:2.127598777502E-1,((35[&rate=5.640448772349732E-4]:7.683402285472E-1,34[&rate=5.640448772349732E-4]:5.688866766347E-1)[&rate=5.640448772349732E-4]:1.089683112262E-1,((36[&rate=5.640448772349732E-4]:8.26566169017E-1,33[&rate=5.640448772349732E-4]:7.910470433341E-1)[&rate=5.640448772349732E-4]:2.320164376142E-2,(((30[&rate=5.640448772349732E-4]:6.096254191466E-1,14[&rate=5.640448772349732E-4]:2.695118345264E0)[&rate=5.640448772349732E-4]:3.938497627287E-3,62[&rate=5.640448772349732E-4]:6.709409659543E-1)[&rate=5.640448772349732E-4]:6.765425156233E-2,(((61[&rate=5.640448772349732E-4]:6.570712324955E-1,(2[&rate=5.640448772349732E-4]:8.43045746488E-1,(((20[&rate=5.640448772349732E-4]:3.480935948979E-1,25[&rate=5.640448772349732E-4]:3.645319510623E-1)[&rate=5.640448772349732E-4]:2.425709658208E-1,28[&rate=5.640448772349732E-4]:6.454590812667E-1)[&rate=5.640448772349732E-4]:1.88008715764E-2,(24[&rate=5.640448772349732E-4]:5.650222618978E-1,(6[&rate=5.640448772349732E-4]:2.131885693519E-1,7[&rate=5.640448772349732E-4]:2.131885693519E-1)[&rate=5.640448772349732E-4]:2.449843774773E-1)[&rate=5.640448772349732E-4]:5.540207450696E-2)[&rate=5.640448772349732E-4]:4.061830539189E-1)[&rate=5.640448772349732E-4]:1.650532709602E0)[&rate=5.640448772349732E-4]:5.027418276512E-2,(((((57[&rate=5.640448772349732E-4]:3.279013637722E-1,((56[&rate=5.640448772349732E-4]:4.550760004478E-2,60[&rate=5.640448772349732E-4]:4.824732607236E-2)[&rate=5.640448772349732E-4]:1.457701542606E-1,59[&rate=5.640448772349732E-4]:1.88538028278E-1)[&rate=5.640448772349732E-4]:1.338838834393E-1)[&rate=5.640448772349732E-4]:9.351343750353E-1,(((((((4[&rate=5.640448772349732E-4]:2.180860154308E-2,27[&rate=5.640448772349732E-4]:1.944113412691E-1)[&rate=5.640448772349732E-4]:3.666993806225E-1,8[&rate=5.640448772349732E-4]:4.378230506587E-1)[&rate=5.640448772349732E-4]:4.256227040451E-2,(15[&rate=5.640448772349732E-4]:3.116787128122E-1,12[&rate=5.640448772349732E-4]:2.733225484285E-1)[&rate=5.640448772349732E-4]:2.152819507167E-1)[&rate=5.640448772349732E-4]:1.034925062137E-1,49[&rate=5.640448772349732E-4]:5.920970053589E-1)[&rate=5.640448772349732E-4]:1.592353753543E-2,53[&rate=5.640448772349732E-4]:6.10760268922E-1)[&rate=5.640448772349732E-4]:8.399191455634E-2,(41[&rate=5.640448772349732E-4]:4.984225460973E-1,46[&rate=5.640448772349732E-4]:5.203403543164E-1)[&rate=5.640448772349732E-4]:1.661926510796E-1)[&rate=5.640448772349732E-4]:2.778026221122E-1,(((17[&rate=5.640448772349732E-4]:5.651687997537E-1,11[&rate=5.640448772349732E-4]:5.2681263537E-1)[&rate=5.640448772349732E-4]:3.272238663482E-1,((44[&rate=5.640448772349732E-4]:5.575664503979E-1,((48[&rate=5.640448772349732E-4]:3.325512489899E-1,50[&rate=5.640448772349732E-4]:2.50359468168E-1)[&rate=5.640448772349732E-4]:6.095276083342E-2,(43[&rate=5.640448772349732E-4]:2.785200523444E-1,45[&rate=5.640448772349732E-4]:2.976981345361E-1)[&rate=5.640448772349732E-4]:9.306614925982E-2)[&rate=5.640448772349732E-4]:1.88719974821E-1)[&rate=5.640448772349732E-4]:1.609985194611E-1,51[&rate=5.640448772349732E-4]:6.610307232835E-1)[&rate=5.640448772349732E-4]:1.108139976127E-1)[&rate=5.640448772349732E-4]:8.724760703147E-2,((63[&rate=5.640448772349732E-4]:2.834229327941E-1,58[&rate=5.640448772349732E-4]:2.806832067667E-1)[&rate=5.640448772349732E-4]:2.842316635909E-1,(52[&rate=5.640448772349732E-4]:5.169954250517E-1,(40[&rate=5.640448772349732E-4]:3.572977690044E-1,(42[&rate=5.640448772349732E-4]:2.61850259806E-1,(47[&rate=5.640448772349732E-4]:3.897653657316E-2,54[&rate=5.640448772349732E-4]:2.143190023265E-1)[&rate=5.640448772349732E-4]:2.393120793972E-1)[&rate=5.640448772349732E-4]:9.544750919836E-2)[&rate=5.640448772349732E-4]:2.199716286501E-1)[&rate=5.640448772349732E-4]:1.230300694958E-2)[&rate=5.640448772349732E-4]:3.297938959265E-1)[&rate=5.640448772349732E-4]:2.85309708133E-2)[&rate=5.640448772349732E-4]:1.206179195184E-1)[&rate=5.640448772349732E-4]:1.177034667527E-1,(((22[&rate=5.640448772349732E-4]:1.147683801163E0,((19[&rate=5.640448772349732E-4]:7.306631173909E-1,26[&rate=5.640448772349732E-4]:7.553206516374E-1)[&rate=5.640448772349732E-4]:2.327547011534E-1,1[&rate=5.640448772349732E-4]:2.017739829278E-1)[&rate=5.640448772349732E-4]:1.650879004271E-1)[&rate=5.640448772349732E-4]:3.134927007518E-2,((21[&rate=5.640448772349732E-4]:6.753534368852E-1,(23[&rate=5.640448772349732E-4]:4.894611071374E-1,18[&rate=5.640448772349732E-4]:4.702830249457E-1)[&rate=5.640448772349732E-4]:1.968512338574E-1)[&rate=5.640448772349732E-4]:2.573738509895E-3,(55[&rate=5.640448772349732E-4]:3.799678740853E-1,10[&rate=5.640448772349732E-4]:3.991459562771E-1)[&rate=5.640448772349732E-4]:1.938497122688E-1)[&rate=5.640448772349732E-4]:4.901469917336E-1)[&rate=5.640448772349732E-4]:1.396221577054E-2,39[&rate=5.640448772349732E-4]:3.135145139251E-2)[&rate=5.640448772349732E-4]:1.02812411702E-1)[&rate=5.640448772349732E-4]:1.209891838612E-1,((13[&rate=5.640448772349732E-4]:5.308927935881E-1,9[&rate=5.640448772349732E-4]:4.925366292046E-1)[&rate=5.640448772349732E-4]:3.58989243949E-1,((3[&rate=5.640448772349732E-4]:4.626963749882E-1,16[&rate=5.640448772349732E-4]:5.777648681388E-1)[&rate=5.640448772349732E-4]:9.478124719703E-2,5[&rate=5.640448772349732E-4]:6.095324167057E-1)[&rate=5.640448772349732E-4]:2.255551002835E-1)[&rate=5.640448772349732E-4]:4.693805984596E-1)[&rate=5.640448772349732E-4]:3.858851912178E-1,38[&rate=5.640448772349732E-4]:6.355587861186E-1)[&rate=5.640448772349732E-4]:9.247322089009E-1)[&rate=5.640448772349732E-4]:1.874924809062E-2,29[&rate=5.640448772349732E-4]:6.058760841163E-1)[&rate=5.640448772349732E-4]:7.534208421992E-2)[&rate=5.640448772349732E-4]:1.827642039861E-2)[&rate=5.640448772349732E-4]:4.939865049221E-2)[&rate=5.640448772349732E-4]:8.855473092883E-2);
tree STATE_4922000 [&joint=-18022.264393641886,lnP=-18022.264393641886] = [&R] ((((37[&rate=6.792766330979164E-4]:3.86082479785E-1,31[&rate=6.792766330979164E-4]:3.86082479785E-1)[&rate=6.792766330979164E-4]:1.013517265339E-1,32[&rate=6.792766330979164E-4]:5.721336598709E-1)[&rate=6.792766330979164E-4]:2.563291937645E-1,((34[&rate=6.792766330979164E-4]:5.231004676601E-1,(36[&rate=6.792766330979164E-4]:5.798782178082E-1,33[&rate=6.792766330979164E-4]:5.443590921253E-1)[&rate=6.792766330979164E-4]:1.645337252616E-1)[&rate=6.792766330979164E-4]:6.724726136983E-2,35[&rate=6.792766330979164E-4]:7.898012809424E-1)[&rate=6.792766330979164E-4]:2.773261094431E-2)[&rate=6.792766330979164E-4]:1.960490654526E-2,((((((((57[&rate=6.792766330979164E-4]:5.438438413414E-1,((56[&rate=6.792766330979164E-4]:1.447504119121E-1,60[&rate=6.792766330979164E-4]:1.474901379397E-1)[&rate=6.792766330979164E-4]:3.601887961009E-2,59[&rate=6.792766330979164E-4]:1.780295654948E-1)[&rate=6.792766330979164E-4]:3.603348237916E-1)[&rate=6.792766330979164E-4]:8.401560446247E-1,(((8[&rate=6.792766330979164E-4]:5.731791511081E-1,(((4[&rate=6.792766330979164E-4]:1.768306579673E-1,27[&rate=6.792766330979164E-4]:3.494333976933E-1)[&rate=6.792766330979164E-4]:1.394259025801E-1,53[&rate=6.792766330979164E-4]:3.765305331501E-1)[&rate=6.792766330979164E-4]:1.455442296241E-1,49[&rate=6.792766330979164E-4]:5.193350367467E-1)[&rate=6.792766330979164E-4]:6.206329244352E-2)[&rate=6.792766330979164E-4]:2.440592282168E-1,((41[&rate=6.792766330979164E-4]:4.383420342022E-1,46[&rate=6.792766330979164E-4]:4.602598424213E-1)[&rate=6.792766330979164E-4]:5.696528319975E-2,(15[&rate=6.792766330979164E-4]:5.186436372639E-1,12[&rate=6.792766330979164E-4]:4.802874728802E-1)[&rate=6.792766330979164E-4]:4.241710479549E-2)[&rate=6.792766330979164E-4]:3.027529797313E-1)[&rate=6.792766330979164E-4]:1.734702175529E-1,(((17[&rate=6.792766330979164E-4]:4.884127139538E-1,11[&rate=6.792766330979164E-4]:4.500565495701E-1)[&rate=6.792766330979164E-4]:4.334233470126E-1,(51[&rate=6.792766330979164E-4]:5.513343728132E-1,(44[&rate=6.792766330979164E-4]:5.191633645613E-1,(45[&rate=6.792766330979164E-4]:5.077556952017E-1,((48[&rate=6.792766330979164E-4]:2.007570487448E-1,50[&rate=6.792766330979164E-4]:1.185652679229E-1)[&rate=6.792766330979164E-4]:1.854214244449E-1,43[&rate=6.792766330979164E-4]:3.642606649706E-1)[&rate=6.792766330979164E-4]:1.243169480394E-1)[&rate=6.792766330979164E-4]:3.332547757866E-2)[&rate=6.792766330979164E-4]:8.970525482734E-2)[&rate=6.792766330979164E-4]:2.499537429477E-1)[&rate=6.792766330979164E-4]:2.621449408951E-2,(52[&rate=6.792766330979164E-4]:8.2641166057E-1,(((54[&rate=6.792766330979164E-4]:7.749599389892E-1,47[&rate=6.792766330979164E-4]:5.996174732358E-1)[&rate=6.792766330979164E-4]:2.837427927189E-3,(42[&rate=6.792766330979164E-4]:1.511269014131E-1,40[&rate=6.792766330979164E-4]:1.511269014131E-1)[&rate=6.792766330979164E-4]:4.348896435855E-1)[&rate=6.792766330979164E-4]:2.511300794412E-1,(63[&rate=6.792766330979164E-4]:5.361559909169E-1,58[&rate=6.792766330979164E-4]:5.334162648896E-1)[&rate=6.792766330979164E-4]:2.790728253038E-1)[&rate=6.792766330979164E-4]:4.953900873302E-2)[&rate=6.792766330979164E-4]:1.090949280377E-3)[&rate=6.792766330979164E-4]:8.923338428768E-2)[&rate=6.792766330979164E-4]:2.124693712799E-1)[&rate=6.792766330979164E-4]:4.300028105961E-2,((((21[&rate=6.792766330979164E-4]:5.999360783991E-1,(23[&rate=6.792766330979164E-4]:5.06282612909E-1,18[&rate=6.792766330979164E-4]:4.871045307173E-1)[&rate=6.792766330979164E-4]:1.046123695997E-1)[&rate=6.792766330979164E-4]:7.695126944889E-2,(55[&rate=6.792766330979164E-4]:4.474219836554E-1,10[&rate=6.792766330979164E-4]:4.666000658471E-1)[&rate=6.792766330979164E-4]:1.253557751516E-1)[&rate=6.792766330979164E-4]:5.663659328334E-1,39[&rate=6.792766330979164E-4]:9.256834917466E-2)[&rate=6.792766330979164E-4]:3.512161729585E-3,(22[&rate=6.792766330979164E-4]:9.91794912977E-1,((19[&rate=6.792766330979164E-4]:4.893216645201E-1,26[&rate=6.792766330979164E-4]:5.139791987665E-1)[&rate=6.792766330979164E-4]:3.583901014872E-1,1[&rate=6.792766330979164E-4]:8.606793039076E-2)[&rate=6.792766330979164E-4]:1.24905064778E-1)[&rate=6.792766330979164E-4]:2.659294335436E-1)[&rate=6.792766330979164E-4]:8.434431365567E-2)[&rate=6.792766330979164E-4]:7.311125930895E-2,(5[&rate=6.792766330979164E-4]:8.738883816572E-1,((3[&rate=6.792766330979164E-4]:4.716509488096E-1,16[&rate=6.792766330979164E-4]:5.867194419602E-1)[&rate=6.792766330979164E-4]:3.445845891254E-1,(13[&rate=6.792766330979164E-4]:5.707723411407E-1,9[&rate=6.792766330979164E-4]:5.324161767572E-1)[&rate=6.792766330979164E-4]:3.523125118627E-1)[&rate=6.792766330979164E-4]:5.598049201648E-3)[&rate=6.792766330979164E-4]:4.289627707048E-1)[&rate=6.792766330979164E-4]:2.899699754269E-1,38[&rate=6.792766330979164E-4]:5.380266072408E-1)[&rate=6.792766330979164E-4]:9.273989442974E-1,(2[&rate=6.792766330979164E-4]:7.785667021398E-1,(28[&rate=6.792766330979164E-4]:7.647904738272E-1,((20[&rate=6.792766330979164E-4]:4.843772052945E-1,25[&rate=6.792766330979164E-4]:5.008155614588E-1)[&rate=6.792766330979164E-4]:2.152747683825E-1,(24[&rate=6.792766330979164E-4]:6.405140792252E-1,(6[&rate=6.792766330979164E-4]:2.082287175419E-1,7[&rate=6.792766330979164E-4]:2.082287175419E-1)[&rate=6.792766330979164E-4]:3.254360466147E-1)[&rate=6.792766330979164E-4]:7.00967985615E-2)[&rate=6.792766330979164E-4]:1.034397960217E-2)[&rate=6.792766330979164E-4]:2.411734885866E-1)[&rate=6.792766330979164E-4]:1.670420493234E0)[&rate=6.792766330979164E-4]:1.116102991179E-1,((29[&rate=6.792766330979164E-4]:4.256674853084E-1,14[&rate=6.792766330979164E-4]:2.511160411426E0)[&rate=6.792766330979164E-4]:1.750235402818E-1,61[&rate=6.792766330979164E-4]:7.209096048251E-1)[&rate=6.792766330979164E-4]:3.180666072067E-3)[&rate=6.792766330979164E-4]:7.994664378994E-2,(62[&rate=6.792766330979164E-4]:5.197725696306E-1,30[&rate=6.792766330979164E-4]:4.623955204503E-1)[&rate=6.792766330979164E-4]:2.214228150019E-1)[&rate=6.792766330979164E-4]:2.490516243346E-2);
tree STATE_4924000 [&joint=-18014.16324740625,lnP=-18014.16324740625] = [&R] ((36[&rate=6.135307481312817E-4]:6.164511878841E-1,33[&rate=6.135307481312817E-4]:5.809320622012E-1)[&rate=6.135307481312817E-4]:2.49646356155E-1,(((30[&rate=6.135307481312817E-4]:6.292369754246E-1,61[&rate=6.135307481312817E-4]:7.494555546595E-1)[&rate=6.135307481312817E-4]:3.4807086108E-3,(((2[&rate=6.135307481312817E-4]:8.548473292173E-1,((24[&rate=6.135307481312817E-4]:6.482741146374E-1,(6[&rate=6.135307481312817E-4]:7.337590785716E-2,7[&rate=6.135307481312817E-4]:7.337590785716E-2)[&rate=6.135307481312817E-4]:4.680488917117E-1)[&rate=6.135307481312817E-4]:9.511817611533E-2,((20[&rate=6.135307481312817E-4]:4.286113749085E-1,25[&rate=6.135307481312817E-4]:4.450497310729E-1)[&rate=6.135307481312817E-4]:2.15656519544E-1,28[&rate=6.135307481312817E-4]:6.990624150006E-1)[&rate=6.135307481312817E-4]:8.816549219052E-2)[&rate=6.135307481312817E-4]:2.950166823003E-1)[&rate=6.135307481312817E-4]:1.656593974318E0,((62[&rate=6.135307481312817E-4]:4.055706369012E-1,29[&rate=6.135307481312817E-4]:3.481935877208E-1)[&rate=6.135307481312817E-4]:3.131639390124E-4,14[&rate=6.135307481312817E-4]:2.433999677777E0)[&rate=6.135307481312817E-4]:2.062087490462E-1)[&rate=6.135307481312817E-4]:4.289335117468E-2,(((((57[&rate=6.135307481312817E-4]:3.917685487772E-1,((59[&rate=6.135307481312817E-4]:2.668169578029E-1,60[&rate=6.135307481312817E-4]:2.722964098578E-1)[&rate=6.135307481312817E-4]:8.679293801386E-2,56[&rate=6.135307481312817E-4]:3.563496218441E-1)[&rate=6.135307481312817E-4]:3.267920090554E-2)[&rate=6.135307481312817E-4]:9.94602715296E-1,(((53[&rate=6.135307481312817E-4]:6.85881395671E-1,(((8[&rate=6.135307481312817E-4]:2.353991781479E-1,49[&rate=6.135307481312817E-4]:2.436183562299E-1)[&rate=6.135307481312817E-4]:3.072275820976E-1,(4[&rate=6.135307481312817E-4]:3.126203235559E-1,27[&rate=6.135307481312817E-4]:4.852230632819E-1)[&rate=6.135307481312817E-4]:1.806913681965E-1)[&rate=6.135307481312817E-4]:1.759810330449E-2,(15[&rate=6.135307481312817E-4]:2.522692844628E-1,12[&rate=6.135307481312817E-4]:2.139131200791E-1)[&rate=6.135307481312817E-4]:3.54530921553E-1)[&rate=6.135307481312817E-4]:1.146976280114E-1)[&rate=6.135307481312817E-4]:2.711602913228E-2,(41[&rate=6.135307481312817E-4]:5.634432133879E-1,46[&rate=6.135307481312817E-4]:5.85361021607E-1)[&rate=6.135307481312817E-4]:1.194172251139E-1)[&rate=6.135307481312817E-4]:2.431779508901E-1,(((40[&rate=6.135307481312817E-4]:5.065196614488E-1,((47[&rate=6.135307481312817E-4]:2.354216511734E-1,54[&rate=6.135307481312817E-4]:4.107641169268E-1)[&rate=6.135307481312817E-4]:1.92901214102E-1,42[&rate=6.135307481312817E-4]:4.11884509111E-1)[&rate=6.135307481312817E-4]:9.463515233774E-2)[&rate=6.135307481312817E-4]:2.060291072251E-1,(63[&rate=6.135307481312817E-4]:3.144230425045E-1,58[&rate=6.135307481312817E-4]:3.116833164771E-1)[&rate=6.135307481312817E-4]:3.762079179503E-1)[&rate=6.135307481312817E-4]:1.927420357746E-1,(52[&rate=6.135307481312817E-4]:8.219561855451E-1,(((17[&rate=6.135307481312817E-4]:2.690836538949E-1,11[&rate=6.135307481312817E-4]:2.307274895112E-1)[&rate=6.135307481312817E-4]:3.992416867014E-1,51[&rate=6.135307481312817E-4]:5.477773953908E-1)[&rate=6.135307481312817E-4]:1.802930534019E-1,((44[&rate=6.135307481312817E-4]:5.100512350661E-1,43[&rate=6.135307481312817E-4]:5.127909610935E-1)[&rate=6.135307481312817E-4]:2.41326914127E-3,(45[&rate=6.135307481312817E-4]:4.339477592601E-1,(48[&rate=6.135307481312817E-4]:3.605536814982E-1,50[&rate=6.135307481312817E-4]:2.783619006763E-1)[&rate=6.135307481312817E-4]:7.613380378923E-2)[&rate=6.135307481312817E-4]:1.004345531664E-1)[&rate=6.135307481312817E-4]:2.731401911607E-1)[&rate=6.135307481312817E-4]:9.388573675246E-2)[&rate=6.135307481312817E-4]:2.306064630058E-2)[&rate=6.135307481312817E-4]:2.622703699824E-2)[&rate=6.135307481312817E-4]:2.603328746812E-1)[&rate=6.135307481312817E-4]:8.014669408769E-3,((((21[&rate=6.135307481312817E-4]:6.694146694448E-1,(23[&rate=6.135307481312817E-4]:3.208418612131E-1,18[&rate=6.135307481312817E-4]:3.016637790214E-1)[&rate=6.135307481312817E-4]:3.595317123414E-1)[&rate=6.135307481312817E-4]:3.433764001453E-1,(55[&rate=6.135307481312817E-4]:5.160824476904E-1,10[&rate=6.135307481312817E-4]:5.352605298822E-1)[&rate=6.135307481312817E-4]:3.925990328588E-1)[&rate=6.135307481312817E-4]:2.236552283962E-1,39[&rate=6.135307481312817E-4]:8.576136647963E-2)[&rate=6.135307481312817E-4]:4.877341596246E-2,(22[&rate=6.135307481312817E-4]:1.054192698705E0,((19[&rate=6.135307481312817E-4]:3.887183122096E-1,26[&rate=6.135307481312817E-4]:4.13375846456E-1)[&rate=6.135307481312817E-4]:4.851275300303E-1,1[&rate=6.135307481312817E-4]:1.122020066234E-1)[&rate=6.135307481312817E-4]:1.611687742738E-1)[&rate=6.135307481312817E-4]:2.419859193531E-1)[&rate=6.135307481312817E-4]:1.327580857412E-2)[&rate=6.135307481312817E-4]:3.401335023455E-1,(5[&rate=6.135307481312817E-4]:7.74421793897E-1,((13[&rate=6.135307481312817E-4]:3.628175570839E-1,9[&rate=6.135307481312817E-4]:3.244613927004E-1)[&rate=6.135307481312817E-4]:4.365423928078E-1,(3[&rate=6.135307481312817E-4]:3.619998603961E-1,16[&rate=6.135307481312817E-4]:4.770683535467E-1)[&rate=6.135307481312817E-4]:3.305107744273E-1)[&rate=6.135307481312817E-4]:2.985636455314E-2)[&rate=6.135307481312817E-4]:7.628373679579E-1)[&rate=6.135307481312817E-4]:7.986620906381E-1,38[&rate=6.135307481312817E-4]:1.281126731945E0)[&rate=6.135307481312817E-4]:2.896462789296E-1)[&rate=6.135307481312817E-4]:3.510883215474E-2)[&rate=6.135307481312817E-4]:4.572762821525E-2,(((37[&rate=6.135307481312817E-4]:2.426645997993E-1,31[&rate=6.135307481312817E-4]:2.426645997993E-1)[&rate=6.135307481312817E-4]:1.924914070728E-1,32[&rate=6.135307481312817E-4]:5.198554604241E-1)[&rate=6.135307481312817E-4]:2.439533429936E-1,(35[&rate=6.135307481312817E-4]:7.373132928624E-1,34[&rate=6.135307481312817E-4]:5.378597409499E-1)[&rate=6.135307481312817E-4]:1.556654880663E-2)[&rate=6.135307481312817E-4]:5.398077112797E-2)[&rate=6.135307481312817E-4]:3.73790077449E-2);
