## Supplementary File S2 for "Epidemiological and genomic investigation of chikungunya virus in Rio de Janeiro state, Brazil, between 2015 and 2018": chikv_ECSA_RJ1_HKY+G4_strict_skygrid_normalPriorRootAge.combined.trees.txt (part 16 of 110)

#NEXUS
tree STATE_4926000 [&joint=-18002.886872081726,lnP=-18002.886872081726] = [&R] ((62[&rate=5.401065112450418E-4]:7.099498492991E-1,(((2[&rate=5.401065112450418E-4]:6.774457687716E-1,((20[&rate=5.401065112450418E-4]:2.50469137978E-1,25[&rate=5.401065112450418E-4]:2.669074941424E-1)[&rate=5.401065112450418E-4]:3.782385866664E-1,((24[&rate=5.401065112450418E-4]:4.304231373137E-1,(6[&rate=5.401065112450418E-4]:1.58019647259E-1,7[&rate=5.401065112450418E-4]:1.58019647259E-1)[&rate=5.401065112450418E-4]:1.655541749861E-1)[&rate=5.401065112450418E-4]:1.775849431637E-1,28[&rate=5.401065112450418E-4]:6.518436969158E-1)[&rate=5.401065112450418E-4]:3.16585482767E-2)[&rate=5.401065112450418E-4]:2.213407838532E-1)[&rate=5.401065112450418E-4]:1.8639672204E0,14[&rate=5.401065112450418E-4]:2.67018011246E0)[&rate=5.401065112450418E-4]:4.033091482426E-2,((30[&rate=5.401065112450418E-4]:4.088936635677E-1,29[&rate=5.401065112450418E-4]:4.088936635677E-1)[&rate=5.401065112450418E-4]:1.939235209446E-1,61[&rate=5.401065112450418E-4]:7.230357637473E-1)[&rate=5.401065112450418E-4]:2.220091665415E-2)[&rate=5.401065112450418E-4]:2.75546989522E-2)[&rate=5.401065112450418E-4]:6.221011779738E-2,(((36[&rate=5.401065112450418E-4]:4.260318898963E-1,33[&rate=5.401065112450418E-4]:3.905127642134E-1)[&rate=5.401065112450418E-4]:3.399289061302E-1,(((37[&rate=5.401065112450418E-4]:3.500928580798E-1,31[&rate=5.401065112450418E-4]:3.500928580798E-1)[&rate=5.401065112450418E-4]:2.721853191299E-1,32[&rate=5.401065112450418E-4]:7.069776307618E-1)[&rate=5.401065112450418E-4]:2.599495492202E-2,34[&rate=5.401065112450418E-4]:5.225900720226E-1)[&rate=5.401065112450418E-4]:2.20592485942E-2)[&rate=5.401065112450418E-4]:1.792449858092E-3,((((((57[&rate=5.401065112450418E-4]:6.736233365034E-1,((59[&rate=5.401065112450418E-4]:3.504572774587E-1,56[&rate=5.401065112450418E-4]:3.531970034861E-1)[&rate=5.401065112450418E-4]:4.863137912373E-2,60[&rate=5.401065112450418E-4]:4.045681086374E-1)[&rate=5.401065112450418E-4]:2.69055227866E-1)[&rate=5.401065112450418E-4]:6.589895404358E-1,((39[&rate=5.401065112450418E-4]:5.239862285171E-2,(22[&rate=5.401065112450418E-4]:9.067836717878E-1,((19[&rate=5.401065112450418E-4]:6.588628410493E-1,26[&rate=5.401065112450418E-4]:6.835203752957E-1)[&rate=5.401065112450418E-4]:1.605555665217E-1,1[&rate=5.401065112450418E-4]:5.777457195448E-2)[&rate=5.401065112450418E-4]:6.818718202512E-2)[&rate=5.401065112450418E-4]:3.072587866802E-1)[&rate=5.401065112450418E-4]:1.268339710828E-2,((21[&rate=5.401065112450418E-4]:7.725679370222E-1,(23[&rate=5.401065112450418E-4]:4.625855151879E-1,18[&rate=5.401065112450418E-4]:4.434074329962E-1)[&rate=5.401065112450418E-4]:3.209413259439E-1)[&rate=5.401065112450418E-4]:1.331436547862E-1,(10[&rate=5.401065112450418E-4]:5.882677345812E-1,55[&rate=5.401065112450418E-4]:5.690896523895E-1)[&rate=5.401065112450418E-4]:2.32512350378E-1)[&rate=5.401065112450418E-4]:3.100553596583E-1)[&rate=5.401065112450418E-4]:2.095551451335E-2)[&rate=5.401065112450418E-4]:3.278650577567E-3,(((49[&rate=5.401065112450418E-4]:7.717408569389E-1,((15[&rate=5.401065112450418E-4]:4.162464669599E-1,12[&rate=5.401065112450418E-4]:3.778903025762E-1)[&rate=5.401065112450418E-4]:2.805866609535E-1,(53[&rate=5.401065112450418E-4]:3.590840511179E-1,(46[&rate=5.401065112450418E-4]:1.948929479752E-1,41[&rate=5.401065112450418E-4]:1.729751397561E-1)[&rate=5.401065112450418E-4]:1.559719250604E-1)[&rate=5.401065112450418E-4]:3.021326384394E-1)[&rate=5.401065112450418E-4]:1.132638934093E-1)[&rate=5.401065112450418E-4]:1.186215431116E-3,(8[&rate=5.401065112450418E-4]:5.221221768692E-1,(4[&rate=5.401065112450418E-4]:1.167163192814E-1,27[&rate=5.401065112450418E-4]:2.893190590074E-1)[&rate=5.401065112450418E-4]:3.560907890947E-1)[&rate=5.401065112450418E-4]:2.425857174188E-1)[&rate=5.401065112450418E-4]:3.42705767701E-1,(((17[&rate=5.401065112450418E-4]:5.883375388301E-1,11[&rate=5.401065112450418E-4]:5.499813744465E-1)[&rate=5.401065112450418E-4]:2.569893039955E-1,(51[&rate=5.401065112450418E-4]:6.900046670607E-1,((((48[&rate=5.401065112450418E-4]:2.250704645154E-1,50[&rate=5.401065112450418E-4]:1.428786836936E-1)[&rate=5.401065112450418E-4]:2.137894291201E-1,45[&rate=5.401065112450418E-4]:4.361201676081E-1)[&rate=5.401065112450418E-4]:2.55794871175E-2,43[&rate=5.401065112450418E-4]:4.425215725339E-1)[&rate=5.401065112450418E-4]:5.445386555096E-2,44[&rate=5.401065112450418E-4]:4.942357120575E-1)[&rate=5.401065112450418E-4]:2.533032015785E-1)[&rate=5.401065112450418E-4]:3.477423055944E-2)[&rate=5.401065112450418E-4]:1.669013370734E-1,(((42[&rate=5.401065112450418E-4]:2.607274899853E-1,(40[&rate=5.401065112450418E-4]:1.862935916624E-1,(47[&rate=5.401065112450418E-4]:1.649890777584E-1,54[&rate=5.401065112450418E-4]:3.403315435117E-1)[&rate=5.401065112450418E-4]:3.774287006846E-2)[&rate=5.401065112450418E-4]:7.443389832282E-2)[&rate=5.401065112450418E-4]:3.016406721401E-1,52[&rate=5.401065112450418E-4]:5.020941895226E-1)[&rate=5.401065112450418E-4]:2.142999816633E-1,(63[&rate=5.401065112450418E-4]:2.018157895163E-1,58[&rate=5.401065112450418E-4]:1.990760634889E-1)[&rate=5.401065112450418E-4]:5.529345460532E-1)[&rate=5.401065112450418E-4]:1.752860635076E-1)[&rate=5.401065112450418E-4]:1.417608245558E-1)[&rate=5.401065112450418E-4]:4.765594771941E-2)[&rate=5.401065112450418E-4]:4.09868966523E-2,((13[&rate=5.401065112450418E-4]:6.111620354649E-1,9[&rate=5.401065112450418E-4]:5.728058710814E-1)[&rate=5.401065112450418E-4]:3.530365786742E-1,((3[&rate=5.401065112450418E-4]:3.612365913812E-1,16[&rate=5.401065112450418E-4]:4.763050845318E-1)[&rate=5.401065112450418E-4]:2.746502252811E-1,5[&rate=5.401065112450418E-4]:6.879416111828E-1)[&rate=5.401065112450418E-4]:2.214624824084E-1)[&rate=5.401065112450418E-4]:2.702140566051E-1)[&rate=5.401065112450418E-4]:4.381347979419E-1,38[&rate=5.401065112450418E-4]:5.629584275901E-1)[&rate=5.401065112450418E-4]:7.586298545121E-1,35[&rate=5.401065112450418E-4]:4.768394236547E-1)[&rate=5.401065112450418E-4]:2.690558987327E-1)[&rate=5.401065112450418E-4]:9.730289607502E-2);
tree STATE_4928000 [&joint=-17997.712726172856,lnP=-17997.712726172856] = [&R] ((34[&rate=6.33750016945349E-4]:5.230365193946E-1,(((((((((15[&rate=6.33750016945349E-4]:4.586326386857E-1,12[&rate=6.33750016945349E-4]:4.20276474302E-1)[&rate=6.33750016945349E-4]:2.661293508277E-1,((8[&rate=6.33750016945349E-4]:4.119692081263E-1,49[&rate=6.33750016945349E-4]:4.201883862084E-1)[&rate=6.33750016945349E-4]:1.636280336319E-1,(53[&rate=6.33750016945349E-4]:5.570657044706E-1,(4[&rate=6.33750016945349E-4]:1.929328437407E-1,27[&rate=6.33750016945349E-4]:3.655355834667E-1)[&rate=6.33750016945349E-4]:3.038588881272E-1)[&rate=6.33750016945349E-4]:2.949044139724E-2)[&rate=6.33750016945349E-4]:1.025894052894E-1)[&rate=6.33750016945349E-4]:4.972355887526E-2,(46[&rate=6.33750016945349E-4]:3.237583329402E-1,41[&rate=6.33750016945349E-4]:3.018405247211E-1)[&rate=6.33750016945349E-4]:4.0689159901E-1)[&rate=6.33750016945349E-4]:2.514454532598E-1,(((51[&rate=6.33750016945349E-4]:6.038238421893E-1,(17[&rate=6.33750016945349E-4]:5.525751885161E-1,11[&rate=6.33750016945349E-4]:5.142190241324E-1)[&rate=6.33750016945349E-4]:1.717965988788E-1)[&rate=6.33750016945349E-4]:1.405278699879E-2,(44[&rate=6.33750016945349E-4]:5.794327975908E-1,(43[&rate=6.33750016945349E-4]:4.475742483068E-1,((48[&rate=6.33750016945349E-4]:2.302104882994E-1,50[&rate=6.33750016945349E-4]:1.480187074776E-1)[&rate=6.33750016945349E-4]:1.654397649044E-1,45[&rate=6.33750016945349E-4]:3.929105271764E-1)[&rate=6.33750016945349E-4]:7.384180332218E-2)[&rate=6.33750016945349E-4]:1.345982753113E-1)[&rate=6.33750016945349E-4]:9.597807817279E-2)[&rate=6.33750016945349E-4]:1.937895669291E-1,((((42[&rate=6.33750016945349E-4]:1.669820818154E-1,40[&rate=6.33750016945349E-4]:1.669820818154E-1)[&rate=6.33750016945349E-4]:1.849681286606E-1,(54[&rate=6.33750016945349E-4]:4.141646499072E-1,47[&rate=6.33750016945349E-4]:2.388221841538E-1)[&rate=6.33750016945349E-4]:1.295663824865E-1)[&rate=6.33750016945349E-4]:2.033550120805E-1,52[&rate=6.33750016945349E-4]:4.950312499537E-1)[&rate=6.33750016945349E-4]:1.08444454992E-1,(63[&rate=6.33750016945349E-4]:1.842771458117E-1,58[&rate=6.33750016945349E-4]:1.815374197843E-1)[&rate=6.33750016945349E-4]:4.575547235178E-1)[&rate=6.33750016945349E-4]:2.081904911715E-1)[&rate=6.33750016945349E-4]:9.371686032557E-2)[&rate=6.33750016945349E-4]:1.710113891313E-1,(57[&rate=6.33750016945349E-4]:4.22002762895E-1,((56[&rate=6.33750016945349E-4]:3.665993343808E-1,59[&rate=6.33750016945349E-4]:3.638596083534E-1)[&rate=6.33750016945349E-4]:1.794962389982E-2,60[&rate=6.33750016945349E-4]:3.872886843082E-1)[&rate=6.33750016945349E-4]:3.471407858681E-2)[&rate=6.33750016945349E-4]:9.091862032272E-1)[&rate=6.33750016945349E-4]:6.866192970744E-3,(((21[&rate=6.33750016945349E-4]:6.385937665282E-1,(23[&rate=6.33750016945349E-4]:4.778630684754E-1,18[&rate=6.33750016945349E-4]:4.586849862837E-1)[&rate=6.33750016945349E-4]:1.716896021624E-1)[&rate=6.33750016945349E-4]:1.224829325745E-1,(10[&rate=6.33750016945349E-4]:4.58831597361E-1,55[&rate=6.33750016945349E-4]:4.396535151693E-1)[&rate=6.33750016945349E-4]:2.173135948925E-1)[&rate=6.33750016945349E-4]:4.367854283521E-1,((22[&rate=6.33750016945349E-4]:1.049320160658E0,((19[&rate=6.33750016945349E-4]:4.785635733537E-1,26[&rate=6.33750016945349E-4]:5.032211076001E-1)[&rate=6.33750016945349E-4]:4.562897518773E-1,1[&rate=6.33750016945349E-4]:1.732094896145E-1)[&rate=6.33750016945349E-4]:9.528875323502E-2)[&rate=6.33750016945349E-4]:1.481838543528E-1,39[&rate=6.33750016945349E-4]:3.586017939428E-2)[&rate=6.33750016945349E-4]:1.131701655385E-2)[&rate=6.33750016945349E-4]:4.430262067907E-2)[&rate=6.33750016945349E-4]:2.946711664526E-1,(((3[&rate=6.33750016945349E-4]:1.660553031783E-1,16[&rate=6.33750016945349E-4]:2.811237963289E-1)[&rate=6.33750016945349E-4]:8.954494085247E-2,5[&rate=6.33750016945349E-4]:3.076550385512E-1)[&rate=6.33750016945349E-4]:6.470402204963E-1,(13[&rate=6.33750016945349E-4]:3.721563787968E-1,9[&rate=6.33750016945349E-4]:3.338002144133E-1)[&rate=6.33750016945349E-4]:6.373334007985E-1)[&rate=6.33750016945349E-4]:4.807707925254E-1)[&rate=6.33750016945349E-4]:6.385148026792E-1,38[&rate=6.33750016945349E-4]:1.019186333704E0)[&rate=6.33750016945349E-4]:4.774833193612E-1,35[&rate=6.33750016945349E-4]:6.519207946178E-1)[&rate=6.33750016945349E-4]:7.056927668927E-2)[&rate=6.33750016945349E-4]:7.077145764481E-2,((29[&rate=6.33750016945349E-4]:5.974263660598E-1,((30[&rate=6.33750016945349E-4]:5.107612483594E-1,14[&rate=6.33750016945349E-4]:2.596254174477E0)[&rate=6.33750016945349E-4]:8.169347267963E-2,(((2[&rate=6.33750016945349E-4]:7.249920145536E-1,(((20[&rate=6.33750016945349E-4]:3.107601573919E-1,25[&rate=6.33750016945349E-4]:3.271985135562E-1)[&rate=6.33750016945349E-4]:3.022474978842E-1,(24[&rate=6.33750016945349E-4]:5.180922515438E-1,(6[&rate=6.33750016945349E-4]:1.578362405893E-1,7[&rate=6.33750016945349E-4]:1.578362405893E-1)[&rate=6.33750016945349E-4]:2.53406695886E-1)[&rate=6.33750016945349E-4]:1.058743078419E-1)[&rate=6.33750016945349E-4]:3.467708810195E-2,28[&rate=6.33750016945349E-4]:7.024792639261E-1)[&rate=6.33750016945349E-4]:2.499100109016E-1)[&rate=6.33750016945349E-4]:1.662007942869E0,62[&rate=6.33750016945349E-4]:4.876512037738E-1)[&rate=6.33750016945349E-4]:1.015984657184E-1,61[&rate=6.33750016945349E-4]:6.520911995468E-1)[&rate=6.33750016945349E-4]:6.05821007272E-2)[&rate=6.33750016945349E-4]:4.971645020773E-3)[&rate=6.33750016945349E-4]:1.317923489077E-2,(((37[&rate=6.33750016945349E-4]:3.725534431151E-2,31[&rate=6.33750016945349E-4]:3.725534431151E-2)[&rate=6.33750016945349E-4]:1.555495117253E-1,32[&rate=6.33750016945349E-4]:2.775043095889E-1)[&rate=6.33750016945349E-4]:4.577437207413E-1,(36[&rate=6.33750016945349E-4]:7.418043020807E-1,33[&rate=6.33750016945349E-4]:7.062851763978E-1)[&rate=6.33750016945349E-4]:4.372689998068E-3)[&rate=6.33750016945349E-4]:1.47018329154E-2)[&rate=6.33750016945349E-4]:5.424062745498E-2);
tree STATE_4930000 [&joint=-18005.301270590986,lnP=-18005.301270590986] = [&R] (((((37[&rate=5.75241821820374E-4]:4.531119182563E-1,31[&rate=5.75241821820374E-4]:4.531119182563E-1)[&rate=5.75241821820374E-4]:5.525872346856E-2,32[&rate=5.75241821820374E-4]:5.930700952769E-1)[&rate=5.75241821820374E-4]:1.841885280181E-1,(35[&rate=5.75241821820374E-4]:7.31418014791E-1,(((((((((46[&rate=5.75241821820374E-4]:4.833353321425E-1,(41[&rate=5.75241821820374E-4]:4.491986198915E-1,53[&rate=5.75241821820374E-4]:4.793356061929E-1)[&rate=5.75241821820374E-4]:1.221890403194E-2)[&rate=5.75241821820374E-4]:3.482291463092E-3,49[&rate=5.75241821820374E-4]:4.922970756603E-1)[&rate=5.75241821820374E-4]:6.193777525292E-2,(8[&rate=5.75241821820374E-4]:4.79984463523E-1,((15[&rate=5.75241821820374E-4]:4.114320501179E-1,12[&rate=5.75241821820374E-4]:3.730758857343E-1)[&rate=5.75241821820374E-4]:1.022143852849E-1,(4[&rate=5.75241821820374E-4]:7.319024317838E-2,27[&rate=5.75241821820374E-4]:2.457929829044E-1)[&rate=5.75241821820374E-4]:3.445657812656E-1)[&rate=5.75241821820374E-4]:1.291337058592E-2)[&rate=5.75241821820374E-4]:6.603120930814E-2)[&rate=5.75241821820374E-4]:4.619222301396E-1,(((43[&rate=5.75241821820374E-4]:4.68094375938E-1,(44[&rate=5.75241821820374E-4]:4.483066742674E-1,(45[&rate=5.75241821820374E-4]:4.304538249485E-1,(48[&rate=5.75241821820374E-4]:3.440211796889E-1,50[&rate=5.75241821820374E-4]:2.61829398867E-1)[&rate=5.75241821820374E-4]:8.917237128697E-2)[&rate=5.75241821820374E-4]:3.977065753803E-2)[&rate=5.75241821820374E-4]:1.70479756432E-2)[&rate=5.75241821820374E-4]:1.953570181405E-1,(51[&rate=5.75241821820374E-4]:4.568760256813E-1,(17[&rate=5.75241821820374E-4]:4.929813987723E-1,11[&rate=5.75241821820374E-4]:4.546252343886E-1)[&rate=5.75241821820374E-4]:8.444257211457E-2)[&rate=5.75241821820374E-4]:1.463013957945E-1)[&rate=5.75241821820374E-4]:2.523377331997E-1,((((54[&rate=5.75241821820374E-4]:3.402521015683E-1,(42[&rate=5.75241821820374E-4]:8.335300484989E-2,40[&rate=5.75241821820374E-4]:8.335300484989E-2)[&rate=5.75241821820374E-4]:6.511827480068E-2)[&rate=5.75241821820374E-4]:1.886218332067E-1,47[&rate=5.75241821820374E-4]:3.535314690217E-1)[&rate=5.75241821820374E-4]:7.406096205343E-2,52[&rate=5.75241821820374E-4]:3.50880102308E-1)[&rate=5.75241821820374E-4]:4.370740168976E-1,(63[&rate=5.75241821820374E-4]:3.936605367816E-1,58[&rate=5.75241821820374E-4]:3.909208107543E-1)[&rate=5.75241821820374E-4]:4.326497468077E-1)[&rate=5.75241821820374E-4]:6.756103546985E-2)[&rate=5.75241821820374E-4]:7.845014555548E-2)[&rate=5.75241821820374E-4]:1.260112868654E-1,(57[&rate=5.75241821820374E-4]:6.224328990141E-1,((56[&rate=5.75241821820374E-4]:3.048390282972E-1,60[&rate=5.75241821820374E-4]:3.075787543248E-1)[&rate=5.75241821820374E-4]:3.967787261918E-2,59[&rate=5.75241821820374E-4]:3.417771748891E-1)[&rate=5.75241821820374E-4]:2.751762720701E-1)[&rate=5.75241821820374E-4]:6.923382086303E-1)[&rate=5.75241821820374E-4]:5.846829702591E-3,((22[&rate=5.75241821820374E-4]:1.160252453732E0,((19[&rate=5.75241821820374E-4]:4.494279856311E-1,26[&rate=5.75241821820374E-4]:4.740855198776E-1)[&rate=5.75241821820374E-4]:6.730147266375E-1,1[&rate=5.75241821820374E-4]:3.607988766522E-1)[&rate=5.75241821820374E-4]:1.863165927189E-2)[&rate=5.75241821820374E-4]:6.920434884072E-2,(((21[&rate=5.75241821820374E-4]:6.689314524057E-1,(23[&rate=5.75241821820374E-4]:4.567999336355E-1,18[&rate=5.75241821820374E-4]:4.376218514438E-1)[&rate=5.75241821820374E-4]:2.230904228798E-1)[&rate=5.75241821820374E-4]:5.421053478873E-2,(10[&rate=5.75241821820374E-4]:5.184998725566E-1,55[&rate=5.75241821820374E-4]:4.993217903648E-1)[&rate=5.75241821820374E-4]:1.197106077886E-1)[&rate=5.75241821820374E-4]:4.716360751778E-1,39[&rate=5.75241821820374E-4]:4.40931308655E-2)[&rate=5.75241821820374E-4]:2.371983609114E-2)[&rate=5.75241821820374E-4]:6.229627924592E-3)[&rate=5.75241821820374E-4]:3.612126384813E-2,(((3[&rate=5.75241821820374E-4]:3.223112913619E-1,16[&rate=5.75241821820374E-4]:4.373797845125E-1)[&rate=5.75241821820374E-4]:5.786379280631E-2,5[&rate=5.75241821820374E-4]:4.322298786887E-1)[&rate=5.75241821820374E-4]:8.143687618302E-2,(13[&rate=5.75241821820374E-4]:3.666510622079E-1,9[&rate=5.75241821820374E-4]:3.282948978244E-1)[&rate=5.75241821820374E-4]:2.018102132116E-1)[&rate=5.75241821820374E-4]:6.458121723508E-1)[&rate=5.75241821820374E-4]:8.711410094843E-1,38[&rate=5.75241821820374E-4]:9.758254161587E-1)[&rate=5.75241821820374E-4]:5.28430617428E-1,34[&rate=5.75241821820374E-4]:4.600536232268E-1)[&rate=5.75241821820374E-4]:7.191083965173E-2)[&rate=5.75241821820374E-4]:3.491164675539E-2)[&rate=5.75241821820374E-4]:2.941637630107E-2,(36[&rate=5.75241821820374E-4]:5.87069223202E-1,33[&rate=5.75241821820374E-4]:5.515500975191E-1)[&rate=5.75241821820374E-4]:2.305347381427E-1)[&rate=5.75241821820374E-4]:1.97697315884E-2,((14[&rate=5.75241821820374E-4]:2.681468099016E0,(62[&rate=5.75241821820374E-4]:5.971907733489E-1,(30[&rate=5.75241821820374E-4]:5.214880616888E-1,29[&rate=5.75241821820374E-4]:5.214880616888E-1)[&rate=5.75241821820374E-4]:1.832566247975E-2)[&rate=5.75241821820374E-4]:5.616144873003E-2)[&rate=5.75241821820374E-4]:4.840767197176E-3,(61[&rate=5.75241821820374E-4]:6.307679708085E-1,(2[&rate=5.75241821820374E-4]:1.042881144233E0,((28[&rate=5.75241821820374E-4]:5.123300135534E-1,(20[&rate=5.75241821820374E-4]:3.324468627975E-1,25[&rate=5.75241821820374E-4]:3.488852189619E-1)[&rate=5.75241821820374E-4]:1.250886302078E-1)[&rate=5.75241821820374E-4]:5.460976879588E-2,(24[&rate=5.75241821820374E-4]:4.655970293221E-1,(6[&rate=5.75241821820374E-4]:2.757441955221E-1,7[&rate=5.75241821820374E-4]:2.757441955221E-1)[&rate=5.75241821820374E-4]:8.300351873147E-2)[&rate=5.75241821820374E-4]:5.750713658881E-2)[&rate=5.75241821820374E-4]:7.033386221579E-1)[&rate=5.75241821820374E-4]:1.42439405017E0)[&rate=5.75241821820374E-4]:9.026654852221E-2)[&rate=5.75241821820374E-4]:8.62845287938E-2);
tree STATE_4932000 [&joint=-18014.110291794907,lnP=-18014.110291794907] = [&R] ((((24[&rate=6.008939970578452E-4]:6.487348991259E-1,(6[&rate=6.008939970578452E-4]:3.770249874442E-1,7[&rate=6.008939970578452E-4]:3.770249874442E-1)[&rate=6.008939970578452E-4]:1.648605966132E-1)[&rate=6.008939970578452E-4]:3.677167371295E-1,((2[&rate=6.008939970578452E-4]:3.472780197661E-1,(20[&rate=6.008939970578452E-4]:3.701442074616E-1,25[&rate=6.008939970578452E-4]:3.86582563626E-1)[&rate=6.008939970578452E-4]:1.497365520305E-1)[&rate=6.008939970578452E-4]:1.479095927605E-4,28[&rate=6.008939970578452E-4]:5.74823189633E-1)[&rate=6.008939970578452E-4]:4.854640630608E-1)[&rate=6.008939970578452E-4]:1.64496733967E0,30[&rate=6.008939970578452E-4]:5.211315292598E-1)[&rate=6.008939970578452E-4]:1.541948872987E-1,(((29[&rate=6.008939970578452E-4]:5.582145077652E-1,14[&rate=6.008939970578452E-4]:2.643707433882E0)[&rate=6.008939970578452E-4]:6.966075622822E-2,((62[&rate=6.008939970578452E-4]:6.042922357794E-1,((35[&rate=6.008939970578452E-4]:6.584284340616E-1,((37[&rate=6.008939970578452E-4]:2.318825948977E-1,31[&rate=6.008939970578452E-4]:2.318825948977E-1)[&rate=6.008939970578452E-4]:2.559328909707E-1,32[&rate=6.008939970578452E-4]:5.725149394205E-1)[&rate=6.008939970578452E-4]:9.684245638987E-2)[&rate=6.008939970578452E-4]:8.060830239077E-3,(36[&rate=6.008939970578452E-4]:6.555236299784E-1,33[&rate=6.008939970578452E-4]:6.200045042955E-1)[&rate=6.008939970578452E-4]:3.282355781952E-2)[&rate=6.008939970578452E-4]:8.841222844656E-3)[&rate=6.008939970578452E-4]:3.883552065955E-2,((((((((46[&rate=6.008939970578452E-4]:4.700033636353E-1,41[&rate=6.008939970578452E-4]:4.480855554162E-1)[&rate=6.008939970578452E-4]:2.807813847536E-1,((15[&rate=6.008939970578452E-4]:3.153668387188E-1,12[&rate=6.008939970578452E-4]:2.770106743351E-1)[&rate=6.008939970578452E-4]:2.415229328977E-1,((53[&rate=6.008939970578452E-4]:4.6548575086E-1,8[&rate=6.008939970578452E-4]:4.545268467504E-1)[&rate=6.008939970578452E-4]:1.987734767021E-2,(49[&rate=6.008939970578452E-4]:4.569155394783E-1,(4[&rate=6.008939970578452E-4]:1.687716088311E-1,27[&rate=6.008939970578452E-4]:3.413743485571E-1)[&rate=6.008939970578452E-4]:2.30609684072E-1)[&rate=6.008939970578452E-4]:2.570783302435E-2)[&rate=6.008939970578452E-4]:3.591023473023E-2)[&rate=6.008939970578452E-4]:2.377305932107E-1)[&rate=6.008939970578452E-4]:2.341526318707E-1,((((17[&rate=6.008939970578452E-4]:4.919060034241E-1,11[&rate=6.008939970578452E-4]:4.535498390404E-1)[&rate=6.008939970578452E-4]:2.584488085811E-1,51[&rate=6.008939970578452E-4]:6.298068667997E-1)[&rate=6.008939970578452E-4]:4.467423831318E-2,(44[&rate=6.008939970578452E-4]:5.44585573911E-1,((43[&rate=6.008939970578452E-4]:4.150580165942E-1,45[&rate=6.008939970578452E-4]:4.34236098786E-1)[&rate=6.008939970578452E-4]:6.697432694169E-2,(48[&rate=6.008939970578452E-4]:2.808182651573E-1,50[&rate=6.008939970578452E-4]:1.986264843354E-1)[&rate=6.008939970578452E-4]:2.231318865977E-1)[&rate=6.008939970578452E-4]:6.529295640247E-2)[&rate=6.008939970578452E-4]:1.874297777773E-1)[&rate=6.008939970578452E-4]:2.103700067174E-1,((40[&rate=6.008939970578452E-4]:4.516415124787E-1,((47[&rate=6.008939970578452E-4]:2.485128528068E-1,54[&rate=6.008939970578452E-4]:4.238553185602E-1)[&rate=6.008939970578452E-4]:5.515765328285E-2,42[&rate=6.008939970578452E-4]:2.872321499253E-1)[&rate=6.008939970578452E-4]:1.644093625534E-1)[&rate=6.008939970578452E-4]:2.105274950038E-1,(52[&rate=6.008939970578452E-4]:4.868654979233E-1,(63[&rate=6.008939970578452E-4]:3.284665403041E-1,58[&rate=6.008939970578452E-4]:3.257268142767E-1)[&rate=6.008939970578452E-4]:1.96755122003E-1)[&rate=6.008939970578452E-4]:1.150295369564E-1)[&rate=6.008939970578452E-4]:2.829560769506E-1)[&rate=6.008939970578452E-4]:2.337393966207E-2)[&rate=6.008939970578452E-4]:1.359047532101E-1,(57[&rate=6.008939970578452E-4]:7.280661378913E-1,((59[&rate=6.008939970578452E-4]:3.446088266587E-1,60[&rate=6.008939970578452E-4]:3.500882787137E-1)[&rate=6.008939970578452E-4]:1.668664395188E-1,56[&rate=6.008939970578452E-4]:5.142149922049E-1)[&rate=6.008939970578452E-4]:2.111114196589E-1)[&rate=6.008939970578452E-4]:5.708581873593E-1)[&rate=6.008939970578452E-4]:3.324608472098E-2,((((21[&rate=6.008939970578452E-4]:5.069768046688E-1,(23[&rate=6.008939970578452E-4]:4.881645360707E-1,18[&rate=6.008939970578452E-4]:4.689864538789E-1)[&rate=6.008939970578452E-4]:2.977117270782E-2)[&rate=6.008939970578452E-4]:1.414722461799E-1,(10[&rate=6.008939970578452E-4]:4.776263300414E-1,55[&rate=6.008939970578452E-4]:4.584482478497E-1)[&rate=6.008939970578452E-4]:8.589121395806E-2)[&rate=6.008939970578452E-4]:5.18166027962E-1,39[&rate=6.008939970578452E-4]:1.593014730394E-2)[&rate=6.008939970578452E-4]:3.7122825305E-2,(22[&rate=6.008939970578452E-4]:1.058344217338E0,((19[&rate=6.008939970578452E-4]:4.268050658532E-1,26[&rate=6.008939970578452E-4]:4.514626000996E-1)[&rate=6.008939970578452E-4]:5.897519903225E-1,1[&rate=6.008939970578452E-4]:2.549132205592E-1)[&rate=6.008939970578452E-4]:2.260907897046E-2)[&rate=6.008939970578452E-4]:1.563525908874E-1)[&rate=6.008939970578452E-4]:3.254209489684E-2)[&rate=6.008939970578452E-4]:2.49637387409E-1,(((3[&rate=6.008939970578452E-4]:2.795457276155E-1,16[&rate=6.008939970578452E-4]:3.946142207661E-1)[&rate=6.008939970578452E-4]:5.160997935404E-1,(13[&rate=6.008939970578452E-4]:4.857053090785E-1,9[&rate=6.008939970578452E-4]:4.473491446951E-1)[&rate=6.008939970578452E-4]:4.167895271457E-1)[&rate=6.008939970578452E-4]:2.869118158883E-2,5[&rate=6.008939970578452E-4]:8.763914972652E-1)[&rate=6.008939970578452E-4]:5.081560261427E-1)[&rate=6.008939970578452E-4]:1.014798519323E0,38[&rate=6.008939970578452E-4]:1.344551522183E0)[&rate=6.008939970578452E-4]:1.549787594202E-1,34[&rate=6.008939970578452E-4]:4.553278712435E-1)[&rate=6.008939970578452E-4]:5.938458464893E-2)[&rate=6.008939970578452E-4]:4.212455673478E-2)[&rate=6.008939970578452E-4]:3.375000630772E-2,61[&rate=6.008939970578452E-4]:7.81843849536E-1)[&rate=6.008939970578452E-4]:1.370114625747E-2);
tree STATE_4934000 [&joint=-18014.178981546498,lnP=-18014.178981546498] = [&R] (((((((62[&rate=5.548420516550513E-4]:4.795702212366E-1,34[&rate=5.548420516550513E-4]:3.5115492069E-1)[&rate=5.548420516550513E-4]:1.160732272823E-1,(((((20[&rate=5.548420516550513E-4]:3.630819246735E-1,25[&rate=5.548420516550513E-4]:3.795202808379E-1)[&rate=5.548420516550513E-4]:1.66757854964E-1,28[&rate=5.548420516550513E-4]:5.846343001855E-1)[&rate=5.548420516550513E-4]:2.081687659604E-3,2[&rate=5.548420516550513E-4]:3.59318727571E-1)[&rate=5.548420516550513E-4]:7.330838146548E-1,((6[&rate=5.548420516550513E-4]:2.315283354925E-1,7[&rate=5.548420516550513E-4]:2.315283354925E-1)[&rate=5.548420516550513E-4]:8.137210358986E-1,24[&rate=5.548420516550513E-4]:1.15209868646E0)[&rate=5.548420516550513E-4]:1.238654996019E-1)[&rate=5.548420516550513E-4]:1.390321321864E0,30[&rate=5.548420516550513E-4]:5.259980612607E-1)[&rate=5.548420516550513E-4]:1.226833807785E-2)[&rate=5.548420516550513E-4]:4.411969753442E-2,61[&rate=5.548420516550513E-4]:7.026046761078E-1)[&rate=5.548420516550513E-4]:1.223948854467E-2,((((((39[&rate=5.548420516550513E-4]:1.625223668855E-2,((21[&rate=5.548420516550513E-4]:5.418545114143E-1,(23[&rate=5.548420516550513E-4]:4.946190394501E-1,18[&rate=5.548420516550513E-4]:4.754409572584E-1)[&rate=5.548420516550513E-4]:5.819437607391E-2)[&rate=5.548420516550513E-4]:1.300967441192E-1,(10[&rate=5.548420516550513E-4]:4.183759976233E-1,55[&rate=5.548420516550513E-4]:3.991979154316E-1)[&rate=5.548420516550513E-4]:1.68643751061E-1)[&rate=5.548420516550513E-4]:4.949859126618E-1)[&rate=5.548420516550513E-4]:9.928428787811E-3,(22[&rate=5.548420516550513E-4]:1.117533541796E0,((19[&rate=5.548420516550513E-4]:6.418243471708E-1,26[&rate=5.548420516550513E-4]:6.664818814172E-1)[&rate=5.548420516550513E-4]:2.326755879935E-1,1[&rate=5.548420516550513E-4]:1.128560995478E-1)[&rate=5.548420516550513E-4]:2.238555244396E-1)[&rate=5.548420516550513E-4]:7.029095929712E-2)[&rate=5.548420516550513E-4]:2.325812750754E-2,(57[&rate=5.548420516550513E-4]:6.456177001588E-1,((60[&rate=5.548420516550513E-4]:5.862364175394E-1,59[&rate=5.548420516550513E-4]:5.807569654845E-1)[&rate=5.548420516550513E-4]:1.645435562606E-2,56[&rate=5.548420516550513E-4]:5.999510471379E-1)[&rate=5.548420516550513E-4]:4.292692699334E-2)[&rate=5.548420516550513E-4]:6.503964352909E-1)[&rate=5.548420516550513E-4]:3.272830834579E-2,((49[&rate=5.548420516550513E-4]:6.307473027852E-1,(((41[&rate=5.548420516550513E-4]:4.669281929479E-1,46[&rate=5.548420516550513E-4]:4.88846001167E-1)[&rate=5.548420516550513E-4]:5.24568132612E-2,53[&rate=5.548420516550513E-4]:5.495219925105E-1)[&rate=5.548420516550513E-4]:8.246255684557E-2,(8[&rate=5.548420516550513E-4]:5.273253666108E-1,((4[&rate=5.548420516550513E-4]:3.016534063836E-1,27[&rate=5.548420516550513E-4]:4.742561461096E-1)[&rate=5.548420516550513E-4]:1.375785754111E-1,(15[&rate=5.548420516550513E-4]:4.063972234015E-1,12[&rate=5.548420516550513E-4]:3.680410590178E-1)[&rate=5.548420516550513E-4]:1.287251693521E-1)[&rate=5.548420516550513E-4]:3.87783163229E-2)[&rate=5.548420516550513E-4]:9.370027863565E-2)[&rate=5.548420516550513E-4]:1.502479456744E-3)[&rate=5.548420516550513E-4]:4.654439755451E-1,((((17[&rate=5.548420516550513E-4]:4.038788605647E-1,11[&rate=5.548420516550513E-4]:3.655226961811E-1)[&rate=5.548420516550513E-4]:2.348028086757E-1,51[&rate=5.548420516550513E-4]:5.181337240349E-1)[&rate=5.548420516550513E-4]:4.163870268845E-1,((48[&rate=5.548420516550513E-4]:4.797638352682E-1,(44[&rate=5.548420516550513E-4]:4.144699813449E-1,(43[&rate=5.548420516550513E-4]:2.995563747213E-1,45[&rate=5.548420516550513E-4]:3.18734456913E-1)[&rate=5.548420516550513E-4]:1.17653332651E-1)[&rate=5.548420516550513E-4]:4.063631967684E-2)[&rate=5.548420516550513E-4]:5.163994184734E-2,50[&rate=5.548420516550513E-4]:4.492119962937E-1)[&rate=5.548420516550513E-4]:4.853087546257E-1)[&rate=5.548420516550513E-4]:1.73804532212E-2,(((54[&rate=5.548420516550513E-4]:6.049184793473E-1,(40[&rate=5.548420516550513E-4]:3.195268319886E-1,(42[&rate=5.548420516550513E-4]:2.930792994058E-1,47[&rate=5.548420516550513E-4]:3.095176555701E-1)[&rate=5.548420516550513E-4]:2.644753258282E-2)[&rate=5.548420516550513E-4]:9.361082544098E-2)[&rate=5.548420516550513E-4]:8.121129070182E-2,(63[&rate=5.548420516550513E-4]:2.982025960268E-1,58[&rate=5.548420516550513E-4]:2.954628699994E-1)[&rate=5.548420516550513E-4]:1.742285438855E-1)[&rate=5.548420516550513E-4]:2.643360380603E-2,52[&rate=5.548420516550513E-4]:4.605085793346E-1)[&rate=5.548420516550513E-4]:4.91392624806E-1)[&rate=5.548420516550513E-4]:6.209829336791E-2)[&rate=5.548420516550513E-4]:5.994842573891E-2)[&rate=5.548420516550513E-4]:1.386818340564E-1,((3[&rate=5.548420516550513E-4]:5.443501257333E-1,16[&rate=5.548420516550513E-4]:6.594186188839E-1)[&rate=5.548420516550513E-4]:3.436778075915E-1,((13[&rate=5.548420516550513E-4]:3.344351280328E-1,9[&rate=5.548420516550513E-4]:2.960789636494E-1)[&rate=5.548420516550513E-4]:2.961520988102E-1,5[&rate=5.548420516550513E-4]:5.757927062952E-1)[&rate=5.548420516550513E-4]:3.642900215501E-1)[&rate=5.548420516550513E-4]:3.30081276034E-1)[&rate=5.548420516550513E-4]:4.237257810221E-1,38[&rate=5.548420516550513E-4]:6.390952643533E-1)[&rate=5.548420516550513E-4]:9.286944800581E-1)[&rate=5.548420516550513E-4]:4.37005959713E-2,(((36[&rate=5.548420516550513E-4]:6.569160105082E-1,33[&rate=5.548420516550513E-4]:6.213968848254E-1)[&rate=5.548420516550513E-4]:8.730072525432E-2,35[&rate=5.548420516550513E-4]:7.223588122653E-1)[&rate=5.548420516550513E-4]:2.622361075511E-2,((37[&rate=5.548420516550513E-4]:2.46250388298E-1,31[&rate=5.548420516550513E-4]:2.46250388298E-1)[&rate=5.548420516550513E-4]:2.692792861866E-1,32[&rate=5.548420516550513E-4]:6.002291280367E-1)[&rate=5.548420516550513E-4]:1.592822567325E-1)[&rate=5.548420516550513E-4]:1.815905891474E-2)[&rate=5.548420516550513E-4]:3.235201681068E-3,14[&rate=5.548420516550513E-4]:2.727054309187E0)[&rate=5.548420516550513E-4]:4.350309078744E-2,29[&rate=5.548420516550513E-4]:6.850644738574E-1);
tree STATE_4936000 [&joint=-18000.352635780368,lnP=-18000.352635780368] = [&R] (((35[&rate=5.653089918955573E-4]:6.999742207981E-1,((37[&rate=5.653089918955573E-4]:4.023727597575E-1,31[&rate=5.653089918955573E-4]:4.023727597575E-1)[&rate=5.653089918955573E-4]:8.177196844702E-2,32[&rate=5.653089918955573E-4]:5.688441817566E-1)[&rate=5.653089918955573E-4]:1.420590007902E-1)[&rate=5.653089918955573E-4]:2.349274841812E-2,(36[&rate=5.653089918955573E-4]:6.951363842187E-1,33[&rate=5.653089918955573E-4]:6.596172585358E-1)[&rate=5.653089918955573E-4]:5.018850849473E-2)[&rate=5.653089918955573E-4]:8.246405833649E-2,((((((((57[&rate=5.653089918955573E-4]:6.533218073082E-1,((60[&rate=5.653089918955573E-4]:6.067669540786E-1,59[&rate=5.653089918955573E-4]:6.012875020237E-1)[&rate=5.653089918955573E-4]:1.023935799194E-2,56[&rate=5.653089918955573E-4]:6.14266586043E-1)[&rate=5.653089918955573E-4]:3.631549523762E-2)[&rate=5.653089918955573E-4]:6.667885296852E-1,(((((4[&rate=5.653089918955573E-4]:3.763433957661E-1,27[&rate=5.653089918955573E-4]:5.489461354921E-1)[&rate=5.653089918955573E-4]:2.816212486941E-2,8[&rate=5.653089918955573E-4]:4.538205891286E-1)[&rate=5.653089918955573E-4]:1.413614363144E-1,((53[&rate=5.653089918955573E-4]:4.567929339949E-1,(41[&rate=5.653089918955573E-4]:4.262204933754E-1,49[&rate=5.653089918955573E-4]:4.536177536492E-1)[&rate=5.653089918955573E-4]:4.354543181204E-4)[&rate=5.653089918955573E-4]:6.284223139562E-3,46[&rate=5.653089918955573E-4]:4.548579790522E-1)[&rate=5.653089918955573E-4]:1.430637724182E-1)[&rate=5.653089918955573E-4]:1.808983415102E-2,(15[&rate=5.653089918955573E-4]:4.7258525795E-1,12[&rate=5.653089918955573E-4]:4.342290935663E-1)[&rate=5.653089918955573E-4]:1.872619441098E-1)[&rate=5.653089918955573E-4]:3.793175162766E-1,((((40[&rate=5.653089918955573E-4]:4.264167152188E-1,(54[&rate=5.653089918955573E-4]:5.955575870753E-1,42[&rate=5.653089918955573E-4]:4.037767651576E-1)[&rate=5.653089918955573E-4]:2.263995006126E-2)[&rate=5.653089918955573E-4]:6.699575597462E-2,47[&rate=5.653089918955573E-4]:5.098508273578E-1)[&rate=5.653089918955573E-4]:2.296119060217E-1,(63[&rate=5.653089918955573E-4]:3.819791586031E-1,58[&rate=5.653089918955573E-4]:3.792394325758E-1)[&rate=5.653089918955573E-4]:3.191274103929E-1)[&rate=5.653089918955573E-4]:2.241156883339E-1,(52[&rate=5.653089918955573E-4]:8.861559469087E-1,(((48[&rate=5.653089918955573E-4]:4.304125419528E-1,50[&rate=5.653089918955573E-4]:3.48220761131E-1)[&rate=5.653089918955573E-4]:9.597583919995E-2,((45[&rate=5.653089918955573E-4]:3.620892103163E-1,44[&rate=5.653089918955573E-4]:3.401714020972E-1)[&rate=5.653089918955573E-4]:2.406022013179E-2,43[&rate=5.653089918955573E-4]:3.669713482564E-1)[&rate=5.653089918955573E-4]:1.374992246773E-1)[&rate=5.653089918955573E-4]:4.288105733729E-1,((17[&rate=5.653089918955573E-4]:3.874856234414E-1,11[&rate=5.653089918955573E-4]:3.491294590577E-1)[&rate=5.653089918955573E-4]:2.493740643433E-1,51[&rate=5.653089918955573E-4]:5.163117425791E-1)[&rate=5.653089918955573E-4]:3.566954311248E-1)[&rate=5.653089918955573E-4]:1.314877320486E-2)[&rate=5.653089918955573E-4]:7.101460375205E-4)[&rate=5.653089918955573E-4]:3.175068018464E-2)[&rate=5.653089918955573E-4]:1.466990433144E-1)[&rate=5.653089918955573E-4]:2.945484794151E-2,((((21[&rate=5.653089918955573E-4]:5.410581675668E-1,(23[&rate=5.653089918955573E-4]:5.393951905591E-1,18[&rate=5.653089918955573E-4]:5.202171083673E-1)[&rate=5.653089918955573E-4]:1.262188111742E-2)[&rate=5.653089918955573E-4]:1.774890207794E-1,(10[&rate=5.653089918955573E-4]:4.048992679319E-1,55[&rate=5.653089918955573E-4]:3.857211857402E-1)[&rate=5.653089918955573E-4]:2.287164135651E-1)[&rate=5.653089918955573E-4]:3.853039703519E-1,(22[&rate=5.653089918955573E-4]:1.025404177581E0,((19[&rate=5.653089918955573E-4]:4.581927863152E-1,26[&rate=5.653089918955573E-4]:4.828503205616E-1)[&rate=5.653089918955573E-4]:3.834082933615E-1,1[&rate=5.653089918955573E-4]:7.995724406023E-2)[&rate=5.653089918955573E-4]:1.646250157128E-1)[&rate=5.653089918955573E-4]:8.940588522663E-2)[&rate=5.653089918955573E-4]:6.899414785394E-2,39[&rate=5.653089918955573E-4]:2.216037504543E-2)[&rate=5.653089918955573E-4]:8.082946742369E-2)[&rate=5.653089918955573E-4]:9.165983993489E-2,(((16[&rate=5.653089918955573E-4]:4.83280349027E-1,5[&rate=5.653089918955573E-4]:4.202666503969E-1)[&rate=5.653089918955573E-4]:1.082432255455E-1,(13[&rate=5.653089918955573E-4]:4.783019709621E-1,9[&rate=5.653089918955573E-4]:4.399458065786E-1)[&rate=5.653089918955573E-4]:1.050024255281E-1)[&rate=5.653089918955573E-4]:3.176150012223E-1,3[&rate=5.653089918955573E-4]:7.940700826442E-1)[&rate=5.653089918955573E-4]:3.978398737325E-1)[&rate=5.653089918955573E-4]:4.381004570924E-1,38[&rate=5.653089918955573E-4]:6.272706874414E-1)[&rate=5.653089918955573E-4]:8.674249336017E-1,(62[&rate=5.653089918955573E-4]:5.417164456306E-1,(29[&rate=5.653089918955573E-4]:4.679433738697E-1,(61[&rate=5.653089918955573E-4]:5.571273766449E-1,30[&rate=5.653089918955573E-4]:4.3690879741E-1)[&rate=5.653089918955573E-4]:3.103457645973E-2)[&rate=5.653089918955573E-4]:1.639602258054E-2)[&rate=5.653089918955573E-4]:3.719206559906E-2)[&rate=5.653089918955573E-4]:5.63137074358E-2,14[&rate=5.653089918955573E-4]:2.663338095602E0)[&rate=5.653089918955573E-4]:1.692169225197E-3,(34[&rate=5.653089918955573E-4]:4.839863755372E-1,(((28[&rate=5.653089918955573E-4]:6.001958369826E-1,2[&rate=5.653089918955573E-4]:3.727985767085E-1)[&rate=5.653089918955573E-4]:3.128920571919E-1,((6[&rate=5.653089918955573E-4]:4.233081345155E-1,7[&rate=5.653089918955573E-4]:4.233081345155E-1)[&rate=5.653089918955573E-4]:2.72766180848E-1,24[&rate=5.653089918955573E-4]:8.029236304321E-1)[&rate=5.653089918955573E-4]:6.632864730404E-2)[&rate=5.653089918955573E-4]:3.113340923698E-2,(20[&rate=5.653089918955573E-4]:5.613365904667E-1,25[&rate=5.653089918955573E-4]:5.777749466311E-1)[&rate=5.653089918955573E-4]:3.280901923968E-1)[&rate=5.653089918955573E-4]:1.794926386595E0)[&rate=5.653089918955573E-4]:2.4512711807E-2)[&rate=5.653089918955573E-4]:9.797838829603E-2);
tree STATE_4938000 [&joint=-18018.094479699106,lnP=-18018.094479699106] = [&R] (((((37[&rate=5.860595713923956E-4]:2.898582887017E-1,31[&rate=5.860595713923956E-4]:2.898582887017E-1)[&rate=5.860595713923956E-4]:1.909935154454E-1,32[&rate=5.860595713923956E-4]:5.655512576992E-1)[&rate=5.860595713923956E-4]:1.220854437382E-1,35[&rate=5.860595713923956E-4]:6.767077396886E-1)[&rate=5.860595713923956E-4]:4.290216490655E-2,(36[&rate=5.860595713923956E-4]:5.254033371842E-1,33[&rate=5.860595713923956E-4]:4.898842115014E-1)[&rate=5.860595713923956E-4]:2.160644909081E-1)[&rate=5.860595713923956E-4]:1.166676639185E-1,((((((((((15[&rate=5.860595713923956E-4]:4.676098491594E-1,12[&rate=5.860595713923956E-4]:4.292536847757E-1)[&rate=5.860595713923956E-4]:5.609092625458E-1,((41[&rate=5.860595713923956E-4]:4.290701001512E-1,(46[&rate=5.860595713923956E-4]:4.488050533028E-1,(53[&rate=5.860595713923956E-4]:3.120982891116E-1,49[&rate=5.860595713923956E-4]:3.093585630841E-1)[&rate=5.860595713923956E-4]:1.449259422735E-1)[&rate=5.860595713923956E-4]:2.182855067462E-3)[&rate=5.860595713923956E-4]:3.769552256964E-1,((4[&rate=5.860595713923956E-4]:3.925381100088E-1,27[&rate=5.860595713923956E-4]:5.651408497348E-1)[&rate=5.860595713923956E-4]:4.76464374008E-2,8[&rate=5.860595713923956E-4]:4.894996159027E-1)[&rate=5.860595713923956E-4]:3.357037921366E-1)[&rate=5.860595713923956E-4]:1.567403612001E-1)[&rate=5.860595713923956E-4]:1.398473747717E-1,((((17[&rate=5.860595713923956E-4]:4.69703070141E-1,11[&rate=5.860595713923956E-4]:4.313469057573E-1)[&rate=5.860595713923956E-4]:1.012243799066E-1,51[&rate=5.860595713923956E-4]:4.503795048421E-1)[&rate=5.860595713923956E-4]:5.147044269615E-1,52[&rate=5.860595713923956E-4]:9.650839318036E-1)[&rate=5.860595713923956E-4]:1.937698976075E-2,((63[&rate=5.860595713923956E-4]:4.326060117232E-1,58[&rate=5.860595713923956E-4]:4.298662856959E-1)[&rate=5.860595713923956E-4]:3.68644487152E-1,((50[&rate=5.860595713923956E-4]:3.909582467149E-1,((44[&rate=5.860595713923956E-4]:3.946267234637E-1,(43[&rate=5.860595713923956E-4]:3.941155826329E-1,45[&rate=5.860595713923956E-4]:4.132936648246E-1)[&rate=5.860595713923956E-4]:3.250866858198E-3)[&rate=5.860595713923956E-4]:3.737357735544E-2,48[&rate=5.860595713923956E-4]:4.566578350656E-1)[&rate=5.860595713923956E-4]:1.649219247114E-2)[&rate=5.860595713923956E-4]:1.864495666872E-1,((54[&rate=5.860595713923956E-4]:5.995488623392E-1,(47[&rate=5.860595713923956E-4]:3.934539432943E-1,40[&rate=5.860595713923956E-4]:3.770155871299E-1)[&rate=5.860595713923956E-4]:3.075245329157E-2)[&rate=5.860595713923956E-4]:4.656706222921E-3,42[&rate=5.860595713923956E-4]:4.124247466444E-1)[&rate=5.860595713923956E-4]:2.252570393604E-1)[&rate=5.860595713923956E-4]:1.854865210895E-1)[&rate=5.860595713923956E-4]:2.215665870728E-1)[&rate=5.860595713923956E-4]:6.335761970697E-2)[&rate=5.860595713923956E-4]:3.639299123077E-2,(57[&rate=5.860595713923956E-4]:6.047110989346E-1,(59[&rate=5.860595713923956E-4]:5.496788073097E-1,(56[&rate=5.860595713923956E-4]:4.064289326488E-1,60[&rate=5.860595713923956E-4]:4.091686586764E-1)[&rate=5.860595713923956E-4]:1.459896006883E-1)[&rate=5.860595713923956E-4]:4.955283956995E-2)[&rate=5.860595713923956E-4]:7.342949541155E-1)[&rate=5.860595713923956E-4]:1.928728425361E-2,(((((10[&rate=5.860595713923956E-4]:3.702858086905E-1,55[&rate=5.860595713923956E-4]:3.511077264987E-1)[&rate=5.860595713923956E-4]:1.570756901636E-1,21[&rate=5.860595713923956E-4]:6.122930057033E-1)[&rate=5.860595713923956E-4]:3.020648818237E-2,(23[&rate=5.860595713923956E-4]:5.531572721156E-1,18[&rate=5.860595713923956E-4]:5.339791899239E-1)[&rate=5.860595713923956E-4]:1.003011258797E-1)[&rate=5.860595713923956E-4]:4.864997584807E-1,(((19[&rate=5.860595713923956E-4]:5.12681716587E-1,26[&rate=5.860595713923956E-4]:5.373392508334E-1)[&rate=5.860595713923956E-4]:3.366433019627E-1,1[&rate=5.860595713923956E-4]:8.768118293315E-2)[&rate=5.860595713923956E-4]:1.808214171911E-1,22[&rate=5.860595713923956E-4]:1.049324517932E0)[&rate=5.860595713923956E-4]:9.063363854355E-2)[&rate=5.860595713923956E-4]:5.195558725218E-2,39[&rate=5.860595713923956E-4]:3.026990811183E-2)[&rate=5.860595713923956E-4]:8.144808672613E-2)[&rate=5.860595713923956E-4]:2.795955560905E-1,((5[&rate=5.860595713923956E-4]:5.262393617004E-1,(16[&rate=5.860595713923956E-4]:5.242115352292E-1,(13[&rate=5.860595713923956E-4]:2.342321730822E-1,9[&rate=5.860595713923956E-4]:1.958760086987E-1)[&rate=5.860595713923956E-4]:2.817601840648E-1)[&rate=5.860595713923956E-4]:6.504152510126E-2)[&rate=5.860595713923956E-4]:3.611551408895E-1,3[&rate=5.860595713923956E-4]:8.353397080694E-1)[&rate=5.860595713923956E-4]:5.532341168317E-1)[&rate=5.860595713923956E-4]:5.508328638757E-1,38[&rate=5.860595713923956E-4]:9.366669627492E-1)[&rate=5.860595713923956E-4]:4.72771235812E-1,30[&rate=5.860595713923956E-4]:4.362740395675E-1)[&rate=5.860595713923956E-4]:3.174160491592E-2,(((((24[&rate=5.860595713923956E-4]:9.511572695435E-1,(6[&rate=5.860595713923956E-4]:4.225451756792E-1,7[&rate=5.860595713923956E-4]:4.225451756792E-1)[&rate=5.860595713923956E-4]:4.217627787957E-1)[&rate=5.860595713923956E-4]:1.185076904385E-1,((20[&rate=5.860595713923956E-4]:5.657739231875E-1,25[&rate=5.860595713923956E-4]:5.822122793519E-1)[&rate=5.860595713923956E-4]:2.478440221166E-1,(28[&rate=5.860595713923956E-4]:5.984328166018E-1,2[&rate=5.860595713923956E-4]:3.710355563277E-1)[&rate=5.860595713923956E-4]:2.699796492504E-1)[&rate=5.860595713923956E-4]:2.450881105682E-1)[&rate=5.860595713923956E-4]:1.494893244754E0,(62[&rate=5.860595713923956E-4]:4.417089614923E-1,14[&rate=5.860595713923956E-4]:2.469824838429E0)[&rate=5.860595713923956E-4]:3.993884575909E-2)[&rate=5.860595713923956E-4]:3.69284491256E-2,29[&rate=5.860595713923956E-4]:4.611992071967E-1)[&rate=5.860595713923956E-4]:4.640206785246E-3,34[&rate=5.860595713923956E-4]:3.948011626158E-1)[&rate=5.860595713923956E-4]:2.176230501446E-3)[&rate=5.860595713923956E-4]:6.533157777782E-2,61[&rate=5.860595713923956E-4]:6.535658014961E-1)[&rate=5.860595713923956E-4]:1.745150457061E-1);
tree STATE_4940000 [&joint=-18015.58746914123,lnP=-18015.58746914123] = [&R] (((36[&rate=6.10972705766931E-4]:5.78174811589E-1,33[&rate=6.10972705766931E-4]:5.426556859062E-1)[&rate=6.10972705766931E-4]:1.6277164384E-1,(35[&rate=6.10972705766931E-4]:6.764684382153E-1,((29[&rate=6.10972705766931E-4]:4.604936308028E-1,(30[&rate=6.10972705766931E-4]:4.445445890751E-1,(((((((((((23[&rate=6.10972705766931E-4]:4.729485797214E-1,18[&rate=6.10972705766931E-4]:4.537704975297E-1)[&rate=6.10972705766931E-4]:1.1545319816E-1,21[&rate=6.10972705766931E-4]:5.774428737717E-1)[&rate=6.10972705766931E-4]:2.706355589049E-1,(10[&rate=6.10972705766931E-4]:4.444672283348E-1,55[&rate=6.10972705766931E-4]:4.252891461431E-1)[&rate=6.10972705766931E-4]:3.186796974926E-1)[&rate=6.10972705766931E-4]:2.949250034856E-1,(((19[&rate=6.10972705766931E-4]:5.367113534913E-1,26[&rate=6.10972705766931E-4]:5.613688877377E-1)[&rate=6.10972705766931E-4]:2.682992073436E-1,1[&rate=6.10972705766931E-4]:4.336672521836E-2)[&rate=6.10972705766931E-4]:1.079066116355E-1,22[&rate=6.10972705766931E-4]:9.320952546621E-1)[&rate=6.10972705766931E-4]:2.218670856098E-1)[&rate=6.10972705766931E-4]:3.430460743874E-2,39[&rate=6.10972705766931E-4]:2.662311209427E-2)[&rate=6.10972705766931E-4]:2.75461103704E-2,(57[&rate=6.10972705766931E-4]:5.974622145535E-1,(59[&rate=6.10972705766931E-4]:4.205534926373E-1,(56[&rate=6.10972705766931E-4]:1.349540872052E-1,60[&rate=6.10972705766931E-4]:1.376938132328E-1)[&rate=6.10972705766931E-4]:2.883391314594E-1)[&rate=6.10972705766931E-4]:1.714292698613E-1)[&rate=6.10972705766931E-4]:7.03282350377E-1)[&rate=6.10972705766931E-4]:1.757462761868E-2,(((15[&rate=6.10972705766931E-4]:5.077817568052E-1,12[&rate=6.10972705766931E-4]:4.694255924215E-1)[&rate=6.10972705766931E-4]:5.020537228946E-1,(((4[&rate=6.10972705766931E-4]:3.246206297583E-1,27[&rate=6.10972705766931E-4]:4.972233694843E-1)[&rate=6.10972705766931E-4]:3.857255771459E-1,8[&rate=6.10972705766931E-4]:7.596612753973E-1)[&rate=6.10972705766931E-4]:1.626664791357E-1,(((41[&rate=6.10972705766931E-4]:1.9987291304E-1,46[&rate=6.10972705766931E-4]:2.217907212591E-1)[&rate=6.10972705766931E-4]:2.339401548098E-1,49[&rate=6.10972705766931E-4]:4.612103281236E-1)[&rate=6.10972705766931E-4]:3.057660769779E-2,53[&rate=6.10972705766931E-4]:4.94526661849E-1)[&rate=6.10972705766931E-4]:4.387599967937E-1)[&rate=6.10972705766931E-4]:4.093238270101E-2)[&rate=6.10972705766931E-4]:1.199712346608E-1,((((63[&rate=6.10972705766931E-4]:2.088614967309E-1,58[&rate=6.10972705766931E-4]:2.061217707035E-1)[&rate=6.10972705766931E-4]:5.550614008126E-1,(42[&rate=6.10972705766931E-4]:4.506163389234E-1,((40[&rate=6.10972705766931E-4]:3.358745894963E-1,47[&rate=6.10972705766931E-4]:3.523129456607E-1)[&rate=6.10972705766931E-4]:1.071734569781E-1,54[&rate=6.10972705766931E-4]:6.348288683921E-1)[&rate=6.10972705766931E-4]:7.568292449016E-3)[&rate=6.10972705766931E-4]:3.352243668391E-1)[&rate=6.10972705766931E-4]:4.20544163131E-2,((52[&rate=6.10972705766931E-4]:3.983131616526E-1,(45[&rate=6.10972705766931E-4]:4.244358850001E-1,(43[&rate=6.10972705766931E-4]:3.773847017184E-1,44[&rate=6.10972705766931E-4]:3.74644975691E-1)[&rate=6.10972705766931E-4]:2.787310109003E-2)[&rate=6.10972705766931E-4]:5.332933144695E-2)[&rate=6.10972705766931E-4]:4.290091992083E-3,(50[&rate=6.10972705766931E-4]:1.418063837756E-1,48[&rate=6.10972705766931E-4]:2.239981645975E-1)[&rate=6.10972705766931E-4]:2.60796869869E-1)[&rate=6.10972705766931E-4]:3.650178958282E-1)[&rate=6.10972705766931E-4]:1.757140417375E-2,((51[&rate=6.10972705766931E-4]:3.570399666706E-1,11[&rate=6.10972705766931E-4]:4.392317474925E-1)[&rate=6.10972705766931E-4]:5.041554233832E-2,17[&rate=6.10972705766931E-4]:5.280034542145E-1)[&rate=6.10972705766931E-4]:3.777370446376E-1)[&rate=6.10972705766931E-4]:2.240662155085E-1)[&rate=6.10972705766931E-4]:5.426590284596E-2)[&rate=6.10972705766931E-4]:1.952147176601E-1,((16[&rate=6.10972705766931E-4]:6.073592317301E-1,3[&rate=6.10972705766931E-4]:4.922907385795E-1)[&rate=6.10972705766931E-4]:1.589442387316E-1,(5[&rate=6.10972705766931E-4]:3.67013589302E-1,(13[&rate=6.10972705766931E-4]:2.133134831487E-1,9[&rate=6.10972705766931E-4]:1.749573187653E-1)[&rate=6.10972705766931E-4]:2.08494626701E-1)[&rate=6.10972705766931E-4]:3.362761825296E-1)[&rate=6.10972705766931E-4]:6.12983864405E-1)[&rate=6.10972705766931E-4]:5.804502325403E-1,38[&rate=6.10972705766931E-4]:8.419293482289E-1)[&rate=6.10972705766931E-4]:5.605276801854E-1,14[&rate=6.10972705766931E-4]:2.514785795538E0)[&rate=6.10972705766931E-4]:6.678488747099E-3,((61[&rate=6.10972705766931E-4]:5.447817164999E-1,34[&rate=6.10972705766931E-4]:3.535248858988E-1)[&rate=6.10972705766931E-4]:2.082067654871E-3,62[&rate=6.10972705766931E-4]:4.840222541002E-1)[&rate=6.10972705766931E-4]:9.326153247815E-3)[&rate=6.10972705766931E-4]:8.57323090748E-3)[&rate=6.10972705766931E-4]:1.594904172765E-2)[&rate=6.10972705766931E-4]:6.169249124406E-2,((((6[&rate=6.10972705766931E-4]:1.288401343144E-1,7[&rate=6.10972705766931E-4]:1.288401343144E-1)[&rate=6.10972705766931E-4]:6.090552802337E-1,(20[&rate=6.10972705766931E-4]:4.882497955849E-1,25[&rate=6.10972705766931E-4]:5.046881517493E-1)[&rate=6.10972705766931E-4]:3.455360299221E-1)[&rate=6.10972705766931E-4]:3.927240913849E-2,(28[&rate=6.10972705766931E-4]:6.404065920609E-1,2[&rate=6.10972705766931E-4]:4.130093317869E-1)[&rate=6.10972705766931E-4]:2.874461631327E-1)[&rate=6.10972705766931E-4]:1.985342439607E-1,24[&rate=6.10972705766931E-4]:1.082551382716E0)[&rate=6.10972705766931E-4]:1.579922185996E0)[&rate=6.10972705766931E-4]:2.586701562217E-2)[&rate=6.10972705766931E-4]:4.262009371653E-2)[&rate=6.10972705766931E-4]:1.141519344927E-2,((37[&rate=6.10972705766931E-4]:2.629950509303E-1,31[&rate=6.10972705766931E-4]:2.629950509303E-1)[&rate=6.10972705766931E-4]:3.208677652304E-1,32[&rate=6.10972705766931E-4]:6.685622697128E-1)[&rate=6.10972705766931E-4]:7.287041741703E-2);
tree STATE_4942000 [&joint=-18014.383782656798,lnP=-18014.383782656798] = [&R] ((((37[&rate=5.866635476982367E-4]:2.621245311106E-1,31[&rate=5.866635476982367E-4]:2.621245311106E-1)[&rate=5.866635476982367E-4]:2.174179543443E-1,32[&rate=5.866635476982367E-4]:5.64241939007E-1)[&rate=5.866635476982367E-4]:1.759504264595E-1,(36[&rate=5.866635476982367E-4]:6.968436631366E-1,33[&rate=5.866635476982367E-4]:6.613245374537E-1)[&rate=5.866635476982367E-4]:5.427766407846E-2)[&rate=5.866635476982367E-4]:2.278332180463E-2,(((61[&rate=5.866635476982367E-4]:5.694610209406E-1,29[&rate=5.866635476982367E-4]:4.492424417057E-1)[&rate=5.866635476982367E-4]:5.949896242992E-2,(((30[&rate=5.866635476982367E-4]:4.426415173239E-1,(((((((49[&rate=5.866635476982367E-4]:8.500295562399E-1,((15[&rate=5.866635476982367E-4]:4.774363937679E-1,12[&rate=5.866635476982367E-4]:4.390802293842E-1)[&rate=5.866635476982367E-4]:2.878268790819E-1,(8[&rate=5.866635476982367E-4]:5.02972774406E-1,(4[&rate=5.866635476982367E-4]:2.09674667952E-1,27[&rate=5.866635476982367E-4]:3.82277407678E-1)[&rate=5.866635476982367E-4]:2.439830379609E-1)[&rate=5.866635476982367E-4]:2.15715155978E-1)[&rate=5.866635476982367E-4]:1.231224477738E-1)[&rate=5.866635476982367E-4]:1.299049042789E-1,(46[&rate=5.866635476982367E-4]:7.747053321391E-1,(41[&rate=5.866635476982367E-4]:2.850963045727E-1,53[&rate=5.866635476982367E-4]:3.152332908741E-1)[&rate=5.866635476982367E-4]:4.676912193474E-1)[&rate=5.866635476982367E-4]:1.99749676325E-1)[&rate=5.866635476982367E-4]:7.31053520896E-2,((((40[&rate=5.866635476982367E-4]:3.007960766728E-1,(47[&rate=5.866635476982367E-4]:2.478240786777E-1,42[&rate=5.866635476982367E-4]:2.313857225133E-1)[&rate=5.866635476982367E-4]:6.941035415948E-2)[&rate=5.866635476982367E-4]:1.423904343564E-2,54[&rate=5.866635476982367E-4]:5.068159420262E-1)[&rate=5.866635476982367E-4]:3.847859142137E-1,((63[&rate=5.866635476982367E-4]:2.432818907812E-1,58[&rate=5.866635476982367E-4]:2.405421647539E-1)[&rate=5.866635476982367E-4]:2.232744545804E-1,52[&rate=5.866635476982367E-4]:4.282001809779E-1)[&rate=5.866635476982367E-4]:2.113468807415E-1)[&rate=5.866635476982367E-4]:3.087962589701E-1,((((45[&rate=5.866635476982367E-4]:4.021823053736E-1,(50[&rate=5.866635476982367E-4]:2.758643542783E-1,48[&rate=5.866635476982367E-4]:3.580561351002E-1)[&rate=5.866635476982367E-4]:4.686589630082E-2)[&rate=5.866635476982367E-4]:6.751988782378E-2,(43[&rate=5.866635476982367E-4]:2.765382491902E-1,44[&rate=5.866635476982367E-4]:2.737985231628E-1)[&rate=5.866635476982367E-4]:1.739858618155E-1)[&rate=5.866635476982367E-4]:3.946477769038E-1,51[&rate=5.866635476982367E-4]:7.848979153067E-1)[&rate=5.866635476982367E-4]:2.77437943597E-2,(11[&rate=5.866635476982367E-4]:2.619382772176E-1,17[&rate=5.866635476982367E-4]:3.002944416013E-1)[&rate=5.866635476982367E-4]:6.328952132707E-1)[&rate=5.866635476982367E-4]:1.357016110231E-1)[&rate=5.866635476982367E-4]:2.250471109706E-2)[&rate=5.866635476982367E-4]:8.202190716001E-2,(((((23[&rate=5.866635476982367E-4]:3.670543673418E-1,18[&rate=5.866635476982367E-4]:3.478762851501E-1)[&rate=5.866635476982367E-4]:2.119990214573E-1,21[&rate=5.866635476982367E-4]:5.680944846894E-1)[&rate=5.866635476982367E-4]:3.431303429244E-2,(10[&rate=5.866635476982367E-4]:4.480828667129E-1,55[&rate=5.866635476982367E-4]:4.289047845212E-1)[&rate=5.866635476982367E-4]:6.939314541978E-2)[&rate=5.866635476982367E-4]:5.388546303583E-1,(((19[&rate=5.866635476982367E-4]:6.116502484709E-1,26[&rate=5.866635476982367E-4]:6.363077827173E-1)[&rate=5.866635476982367E-4]:2.445254141757E-1,1[&rate=5.866635476982367E-4]:9.453182703005E-2)[&rate=5.866635476982367E-4]:1.385650324522E-1,22[&rate=5.866635476982367E-4]:1.01391877729E0)[&rate=5.866635476982367E-4]:1.383022761593E-1)[&rate=5.866635476982367E-4]:1.351884493301E-2,39[&rate=5.866635476982367E-4]:4.096062766452E-3)[&rate=5.866635476982367E-4]:5.699305426245E-2)[&rate=5.866635476982367E-4]:8.216885172745E-3,(57[&rate=5.866635476982367E-4]:6.073354059611E-1,(60[&rate=5.866635476982367E-4]:4.923383287496E-1,(59[&rate=5.866635476982367E-4]:4.451574582599E-1,56[&rate=5.866635476982367E-4]:4.478971842872E-1)[&rate=5.866635476982367E-4]:4.170141843477E-2)[&rate=5.866635476982367E-4]:1.149970772115E-1)[&rate=5.866635476982367E-4]:7.085459387064E-1)[&rate=5.866635476982367E-4]:1.670669615574E-1,((13[&rate=5.866635476982367E-4]:2.210230357522E-1,9[&rate=5.866635476982367E-4]:1.826668713687E-1)[&rate=5.866635476982367E-4]:2.722189286632E-1,(5[&rate=5.866635476982367E-4]:2.819809240163E-1,(16[&rate=5.866635476982367E-4]:2.612143654994E-1,3[&rate=5.866635476982367E-4]:1.461458723488E-1)[&rate=5.866635476982367E-4]:8.378025714697E-2)[&rate=5.866635476982367E-4]:1.564665198513E-1)[&rate=5.866635476982367E-4]:8.472405883847E-1)[&rate=5.866635476982367E-4]:5.1806509672E-1,38[&rate=5.866635476982367E-4]:7.489586084241E-1)[&rate=5.866635476982367E-4]:6.668470678935E-1)[&rate=5.866635476982367E-4]:2.818293356041E-2,14[&rate=5.866635476982367E-4]:2.556317377002E0)[&rate=5.866635476982367E-4]:2.88949480253E-2,(((20[&rate=5.866635476982367E-4]:4.617957501021E-1,25[&rate=5.866635476982367E-4]:4.782341062665E-1)[&rate=5.866635476982367E-4]:4.471226572077E-1,((24[&rate=5.866635476982367E-4]:6.408078301155E-1,(6[&rate=5.866635476982367E-4]:2.867005855531E-1,7[&rate=5.866635476982367E-4]:2.867005855531E-1)[&rate=5.866635476982367E-4]:2.472579294939E-1)[&rate=5.866635476982367E-4]:2.023836132261E-1,(28[&rate=5.866635476982367E-4]:5.910388338635E-1,2[&rate=5.866635476982367E-4]:3.636415735894E-1)[&rate=5.866635476982367E-4]:2.959882259165E-1)[&rate=5.866635476982367E-4]:7.668586807783E-2)[&rate=5.866635476982367E-4]:1.716947857558E0,(62[&rate=5.866635476982367E-4]:5.104404933197E-1,34[&rate=5.866635476982367E-4]:3.820251927732E-1)[&rate=5.866635476982367E-4]:4.34742781735E-2)[&rate=5.866635476982367E-4]:3.181676596752E-3)[&rate=5.866635476982367E-4]:9.022005226017E-3)[&rate=5.866635476982367E-4]:6.747749196773E-2,35[&rate=5.866635476982367E-4]:7.046341966497E-1)[&rate=5.866635476982367E-4]:4.741252887275E-2);
tree STATE_4944000 [&joint=-18010.063903524922,lnP=-18010.063903524922] = [&R] ((((((((24[&rate=5.93307899449864E-4]:8.358656893093E-1,(6[&rate=5.93307899449864E-4]:2.779264374417E-1,7[&rate=5.93307899449864E-4]:2.779264374417E-1)[&rate=5.93307899449864E-4]:4.51089936799E-1)[&rate=5.93307899449864E-4]:1.690119104038E-1,((20[&rate=5.93307899449864E-4]:3.564878588283E-1,25[&rate=5.93307899449864E-4]:3.729262149926E-1)[&rate=5.93307899449864E-4]:5.452792299938E-1,(28[&rate=5.93307899449864E-4]:3.94854549598E-1,2[&rate=5.93307899449864E-4]:1.674572893239E-1)[&rate=5.93307899449864E-4]:5.617070597722E-1)[&rate=5.93307899449864E-4]:9.215160678132E-2)[&rate=5.93307899449864E-4]:1.485693088094E0,(((((((49[&rate=5.93307899449864E-4]:7.560020172156E-1,(46[&rate=5.93307899449864E-4]:3.265756630142E-1,(53[&rate=5.93307899449864E-4]:3.002873333635E-1,41[&rate=5.93307899449864E-4]:2.701503470621E-1)[&rate=5.93307899449864E-4]:3.450750773298E-2)[&rate=5.93307899449864E-4]:4.239469021467E-1)[&rate=5.93307899449864E-4]:1.163630775391E-1,((8[&rate=5.93307899449864E-4]:7.015710173599E-1,(4[&rate=5.93307899449864E-4]:2.431817388935E-1,27[&rate=5.93307899449864E-4]:4.157844786195E-1)[&rate=5.93307899449864E-4]:4.090742099734E-1)[&rate=5.93307899449864E-4]:1.483548551691E-1,(15[&rate=5.93307899449864E-4]:3.716769317601E-1,12[&rate=5.93307899449864E-4]:3.333207673764E-1)[&rate=5.93307899449864E-4]:5.248242832347E-1)[&rate=5.93307899449864E-4]:1.422004414359E-2)[&rate=5.93307899449864E-4]:2.382857311055E-1,(((52[&rate=5.93307899449864E-4]:3.257114144927E-1,(40[&rate=5.93307899449864E-4]:3.114952256366E-1,(54[&rate=5.93307899449864E-4]:4.800774511868E-1,(42[&rate=5.93307899449864E-4]:2.530134098315E-1,47[&rate=5.93307899449864E-4]:2.694517659959E-1)[&rate=5.93307899449864E-4]:3.528321943757E-2)[&rate=5.93307899449864E-4]:2.319859636753E-2)[&rate=5.93307899449864E-4]:7.449016145889E-2)[&rate=5.93307899449864E-4]:4.397432277322E-1,(63[&rate=5.93307899449864E-4]:2.403467144777E-1,58[&rate=5.93307899449864E-4]:2.376069884504E-1)[&rate=5.93307899449864E-4]:5.634640921308E-1)[&rate=5.93307899449864E-4]:1.595756198908E-1,(((44[&rate=5.93307899449864E-4]:4.025827813385E-1,(45[&rate=5.93307899449864E-4]:3.695755138665E-1,((50[&rate=5.93307899449864E-4]:2.211782654189E-1,48[&rate=5.93307899449864E-4]:3.033700462408E-1)[&rate=5.93307899449864E-4]:5.395285914121E-2,43[&rate=5.93307899449864E-4]:3.354050971629E-1)[&rate=5.93307899449864E-4]:1.49923345118E-2)[&rate=5.93307899449864E-4]:5.492507569115E-2)[&rate=5.93307899449864E-4]:3.980128889444E-1,51[&rate=5.93307899449864E-4]:7.430614237075E-1)[&rate=5.93307899449864E-4]:2.140189845266E-2,(11[&rate=5.93307899449864E-4]:4.669154634809E-1,17[&rate=5.93307899449864E-4]:5.052716278646E-1)[&rate=5.93307899449864E-4]:3.797396395011E-1)[&rate=5.93307899449864E-4]:1.605669399555E-1)[&rate=5.93307899449864E-4]:1.034287829227E-1)[&rate=5.93307899449864E-4]:1.162255858519E-1,(((((23[&rate=5.93307899449864E-4]:3.76527128415E-1,18[&rate=5.93307899449864E-4]:3.573490462233E-1)[&rate=5.93307899449864E-4]:4.446386740543E-1,21[&rate=5.93307899449864E-4]:8.102068983597E-1)[&rate=5.93307899449864E-4]:4.39640163707E-2,(10[&rate=5.93307899449864E-4]:4.592213075705E-1,55[&rate=5.93307899449864E-4]:4.400432253787E-1)[&rate=5.93307899449864E-4]:3.100181003107E-1)[&rate=5.93307899449864E-4]:3.243004261094E-1,39[&rate=5.93307899449864E-4]:2.77864093331E-2)[&rate=5.93307899449864E-4]:6.549550425645E-2,(((19[&rate=5.93307899449864E-4]:5.505370079303E-1,26[&rate=5.93307899449864E-4]:5.751945421767E-1)[&rate=5.93307899449864E-4]:3.003663573734E-1,1[&rate=5.93307899449864E-4]:8.92595296872E-2)[&rate=5.93307899449864E-4]:1.367640505548E-1,22[&rate=5.93307899449864E-4]:1.00684549805E0)[&rate=5.93307899449864E-4]:2.480802511557E-1)[&rate=5.93307899449864E-4]:5.962189538301E-2)[&rate=5.93307899449864E-4]:6.336895021354E-2,(57[&rate=5.93307899449864E-4]:6.065623767116E-1,(59[&rate=5.93307899449864E-4]:4.761739390596E-1,(56[&rate=5.93307899449864E-4]:4.74865038008E-1,60[&rate=5.93307899449864E-4]:4.776047640356E-1)[&rate=5.93307899449864E-4]:4.048627078956E-3)[&rate=5.93307899449864E-4]:1.249089855971E-1)[&rate=5.93307899449864E-4]:8.562857249403E-1)[&rate=5.93307899449864E-4]:1.615044697367E-1,((5[&rate=5.93307899449864E-4]:4.024038853512E-1,(13[&rate=5.93307899449864E-4]:3.076932461226E-1,9[&rate=5.93307899449864E-4]:2.693370817392E-1)[&rate=5.93307899449864E-4]:1.495051597764E-1)[&rate=5.93307899449864E-4]:2.57945677116E-1,(16[&rate=5.93307899449864E-4]:3.322227465741E-1,3[&rate=5.93307899449864E-4]:2.171542534235E-1)[&rate=5.93307899449864E-4]:3.911405145233E-1)[&rate=5.93307899449864E-4]:7.667427349487E-1)[&rate=5.93307899449864E-4]:7.906885956958E-1,38[&rate=5.93307899449864E-4]:1.162986372564E0)[&rate=5.93307899449864E-4]:1.604610275724E-1)[&rate=5.93307899449864E-4]:1.407449958282E-2,14[&rate=5.93307899449864E-4]:2.449850666842E0)[&rate=5.93307899449864E-4]:1.408862997688E-1,((34[&rate=5.93307899449864E-4]:3.382451566604E-1,30[&rate=5.93307899449864E-4]:4.092834080266E-1)[&rate=5.93307899449864E-4]:9.57014280775E-2,(61[&rate=5.93307899449864E-4]:6.095501126112E-1,29[&rate=5.93307899449864E-4]:4.893315333763E-1)[&rate=5.93307899449864E-4]:1.565330272787E-2)[&rate=5.93307899449864E-4]:2.592043898142E-4)[&rate=5.93307899449864E-4]:1.086607148929E-2,62[&rate=5.93307899449864E-4]:5.734871611636E-1)[&rate=5.93307899449864E-4]:7.427213829317E-2,(35[&rate=5.93307899449864E-4]:7.127084560445E-1,(36[&rate=5.93307899449864E-4]:5.605416396251E-1,33[&rate=5.93307899449864E-4]:5.250225139423E-1)[&rate=5.93307899449864E-4]:1.740247399166E-1)[&rate=5.93307899449864E-4]:6.089094778233E-3)[&rate=5.93307899449864E-4]:2.676034557078E-2,((37[&rate=5.93307899449864E-4]:4.864171239442E-1,31[&rate=5.93307899449864E-4]:4.864171239442E-1)[&rate=5.93307899449864E-4]:8.173211756057E-2,32[&rate=5.93307899449864E-4]:6.528486950568E-1)[&rate=5.93307899449864E-4]:1.036381630854E-1);
tree STATE_4946000 [&joint=-17989.6443902812,lnP=-17989.6443902812] = [&R] (((35[&rate=5.841398976685582E-4]:6.57121018366E-1,(36[&rate=5.841398976685582E-4]:4.977448752136E-1,33[&rate=5.841398976685582E-4]:4.622257495307E-1)[&rate=5.841398976685582E-4]:1.812340666497E-1)[&rate=5.841398976685582E-4]:1.044784262443E-1,((37[&rate=5.841398976685582E-4]:4.549518228574E-1,31[&rate=5.841398976685582E-4]:4.549518228574E-1)[&rate=5.841398976685582E-4]:8.329330574904E-2,32[&rate=5.841398976685582E-4]:6.229445821585E-1)[&rate=5.841398976685582E-4]:1.495838242005E-1)[&rate=5.841398976685582E-4]:8.296497080875E-2,(61[&rate=5.841398976685582E-4]:7.130671179025E-1,((29[&rate=5.841398976685582E-4]:4.398650986496E-1,34[&rate=5.841398976685582E-4]:3.688268472834E-1)[&rate=5.841398976685582E-4]:7.496484919089E-2,(((14[&rate=5.841398976685582E-4]:2.499607659092E0,(((((57[&rate=5.841398976685582E-4]:5.698965987358E-1,((56[&rate=5.841398976685582E-4]:4.650598569108E-1,60[&rate=5.841398976685582E-4]:4.677995829384E-1)[&rate=5.841398976685582E-4]:3.794609641752E-2,59[&rate=5.841398976685582E-4]:5.002662273009E-1)[&rate=5.841398976685582E-4]:6.415091937993E-2)[&rate=5.841398976685582E-4]:8.632185752465E-1,((39[&rate=5.841398976685582E-4]:1.451783052968E-1,(((19[&rate=5.841398976685582E-4]:6.887652063505E-1,26[&rate=5.841398976685582E-4]:7.13422740597E-1)[&rate=5.841398976685582E-4]:1.625944995272E-1,1[&rate=5.841398976685582E-4]:8.971587026124E-2)[&rate=5.841398976685582E-4]:1.411681487874E-1,22[&rate=5.841398976685582E-4]:1.011705936857E0)[&rate=5.841398976685582E-4]:2.951162040563E-1)[&rate=5.841398976685582E-4]:7.047100109205E-3,(((23[&rate=5.841398976685582E-4]:4.871984391648E-1,18[&rate=5.841398976685582E-4]:4.68020356973E-1)[&rate=5.841398976685582E-4]:2.331602807608E-1,21[&rate=5.841398976685582E-4]:7.093998158159E-1)[&rate=5.841398976685582E-4]:1.878690952795E-1,(10[&rate=5.841398976685582E-4]:8.019394218816E-1,55[&rate=5.841398976685582E-4]:7.827613396899E-1)[&rate=5.841398976685582E-4]:1.039798236453E-2)[&rate=5.841398976685582E-4]:4.056414258174E-1)[&rate=5.841398976685582E-4]:3.431442611054E-2)[&rate=5.841398976685582E-4]:3.188118155882E-3,(((49[&rate=5.841398976685582E-4]:7.228211853764E-1,(53[&rate=5.841398976685582E-4]:5.089083842723E-1,(15[&rate=5.841398976685582E-4]:3.922072527816E-1,12[&rate=5.841398976685582E-4]:3.538510883979E-1)[&rate=5.841398976685582E-4]:1.523175698468E-1)[&rate=5.841398976685582E-4]:2.166525271317E-1)[&rate=5.841398976685582E-4]:4.496243944316E-2,((8[&rate=5.841398976685582E-4]:7.018010584846E-1,(4[&rate=5.841398976685582E-4]:2.626635169351E-1,27[&rate=5.841398976685582E-4]:4.352662566611E-1)[&rate=5.841398976685582E-4]:3.898224730564E-1)[&rate=5.841398976685582E-4]:3.97773584511E-2,(46[&rate=5.841398976685582E-4]:3.97479795134E-1,41[&rate=5.841398976685582E-4]:3.755619869149E-1)[&rate=5.841398976685582E-4]:3.468383478291E-1)[&rate=5.841398976685582E-4]:1.798602980179E-2)[&rate=5.841398976685582E-4]:4.713412177234E-1,((((40[&rate=5.841398976685582E-4]:5.389105232672E-1,((47[&rate=5.841398976685582E-4]:3.305659691627E-1,54[&rate=5.841398976685582E-4]:5.05908434916E-1)[&rate=5.841398976685582E-4]:7.404248923028E-2,42[&rate=5.841398976685582E-4]:3.881701022286E-1)[&rate=5.841398976685582E-4]:1.507404210387E-1)[&rate=5.841398976685582E-4]:2.216040295462E-1,52[&rate=5.841398976685582E-4]:7.002405802106E-1)[&rate=5.841398976685582E-4]:4.701947597375E-2,(63[&rate=5.841398976685582E-4]:3.112659971633E-1,58[&rate=5.841398976685582E-4]:3.08526271136E-1)[&rate=5.841398976685582E-4]:4.743502234048E-1)[&rate=5.841398976685582E-4]:1.461833124208E-1,((51[&rate=5.841398976685582E-4]:7.244233987774E-1,(((50[&rate=5.841398976685582E-4]:1.804319395364E-1,48[&rate=5.841398976685582E-4]:2.626237203583E-1)[&rate=5.841398976685582E-4]:1.455420830999E-1,45[&rate=5.841398976685582E-4]:4.054260774308E-1)[&rate=5.841398976685582E-4]:1.502350584932E-1,(43[&rate=5.841398976685582E-4]:2.493451447061E-1,44[&rate=5.841398976685582E-4]:2.466054186787E-1)[&rate=5.841398976685582E-4]:2.871379090262E-1)[&rate=5.841398976685582E-4]:2.482143176479E-1)[&rate=5.841398976685582E-4]:2.781355112101E-2,(11[&rate=5.841398976685582E-4]:4.339520552579E-1,17[&rate=5.841398976685582E-4]:4.723082196416E-1)[&rate=5.841398976685582E-4]:4.004766754624E-1)[&rate=5.841398976685582E-4]:1.412064187067E-1)[&rate=5.841398976685582E-4]:2.63489693116E-1)[&rate=5.841398976685582E-4]:2.4575709869E-2)[&rate=5.841398976685582E-4]:1.650661755271E-1,(((13[&rate=5.841398976685582E-4]:3.815912585859E-1,9[&rate=5.841398976685582E-4]:3.432350942025E-1)[&rate=5.841398976685582E-4]:2.766155682306E-1,5[&rate=5.841398976685582E-4]:6.034123062687E-1)[&rate=5.841398976685582E-4]:8.271395291714E-2,(16[&rate=5.841398976685582E-4]:3.771730019289E-1,3[&rate=5.841398976685582E-4]:2.621045087783E-1)[&rate=5.841398976685582E-4]:3.719669558871E-1)[&rate=5.841398976685582E-4]:7.179829345067E-1)[&rate=5.841398976685582E-4]:7.366062005295E-1,38[&rate=5.841398976685582E-4]:1.085920873674E0)[&rate=5.841398976685582E-4]:3.013580182941E-1)[&rate=5.841398976685582E-4]:4.240281622716E-2,62[&rate=5.841398976685582E-4]:5.138945983818E-1)[&rate=5.841398976685582E-4]:8.60435918749E-3,((((24[&rate=5.841398976685582E-4]:7.846644252399E-1,(6[&rate=5.841398976685582E-4]:2.556853019602E-1,7[&rate=5.841398976685582E-4]:2.556853019602E-1)[&rate=5.841398976685582E-4]:4.221298082112E-1)[&rate=5.841398976685582E-4]:7.172990384716E-2,(28[&rate=5.841398976685582E-4]:8.658245956212E-1,(20[&rate=5.841398976685582E-4]:4.370689826616E-1,25[&rate=5.841398976685582E-4]:4.53507338826E-1)[&rate=5.841398976685582E-4]:3.739610924115E-1)[&rate=5.841398976685582E-4]:3.440534990428E-2)[&rate=5.841398976685582E-4]:3.390896627386E-1,2[&rate=5.841398976685582E-4]:1.01192234799E0)[&rate=5.841398976685582E-4]:1.279896975502E0,30[&rate=5.841398976685582E-4]:3.350935206627E-1)[&rate=5.841398976685582E-4]:1.300283877263E-1)[&rate=5.841398976685582E-4]:4.970803945149E-2)[&rate=5.841398976685582E-4]:7.80185908271E-2)[&rate=5.841398976685582E-4]:1.233005762052E-1);
tree STATE_4948000 [&joint=-18009.427750310344,lnP=-18009.427750310344] = [&R] (61[&rate=5.828072906278447E-4]:1.039182369241E0,((30[&rate=5.828072906278447E-4]:5.7801344155E-1,((62[&rate=5.828072906278447E-4]:5.458356885162E-1,((29[&rate=5.828072906278447E-4]:3.892781037705E-1,(((((57[&rate=5.828072906278447E-4]:7.828301473712E-1,((56[&rate=5.828072906278447E-4]:5.220729074372E-1,60[&rate=5.828072906278447E-4]:5.248126334647E-1)[&rate=5.828072906278447E-4]:4.180936227435E-2,59[&rate=5.828072906278447E-4]:5.611425436842E-1)[&rate=5.828072906278447E-4]:2.162081516321E-1)[&rate=5.828072906278447E-4]:6.904200766671E-1,(((((19[&rate=5.828072906278447E-4]:4.156404084316E-1,26[&rate=5.828072906278447E-4]:4.40297942678E-1)[&rate=5.828072906278447E-4]:4.275558041992E-1,1[&rate=5.828072906278447E-4]:8.155237701427E-2)[&rate=5.828072906278447E-4]:1.340268193539E-1,22[&rate=5.828072906278447E-4]:9.964011141764E-1)[&rate=5.828072906278447E-4]:2.969630459231E-1,(((23[&rate=5.828072906278447E-4]:5.19663067881E-1,18[&rate=5.828072906278447E-4]:5.004849856893E-1)[&rate=5.828072906278447E-4]:2.078158520887E-1,21[&rate=5.828072906278447E-4]:7.165200158601E-1)[&rate=5.828072906278447E-4]:2.721595081412E-1,(55[&rate=5.828072906278447E-4]:6.359553617372E-1,10[&rate=5.828072906278447E-4]:6.551334439289E-1)[&rate=5.828072906278447E-4]:2.486145732231E-1)[&rate=5.828072906278447E-4]:2.937257319886E-1)[&rate=5.828072906278447E-4]:1.194765516298E-2,39[&rate=5.828072906278447E-4]:1.436679796461E-1)[&rate=5.828072906278447E-4]:8.300690192642E-2)[&rate=5.828072906278447E-4]:2.236715757715E-2,(((8[&rate=5.828072906278447E-4]:7.319248274531E-1,((15[&rate=5.828072906278447E-4]:2.837665564055E-1,12[&rate=5.828072906278447E-4]:2.454103920218E-1)[&rate=5.828072906278447E-4]:2.97331674313E-1,(53[&rate=5.828072906278447E-4]:5.078632300946E-1,(4[&rate=5.828072906278447E-4]:9.596632687627E-2,27[&rate=5.828072906278447E-4]:2.685690666023E-1)[&rate=5.828072906278447E-4]:3.516229306155E-1)[&rate=5.828072906278447E-4]:3.761856226788E-2)[&rate=5.828072906278447E-4]:1.974019392003E-1)[&rate=5.828072906278447E-4]:1.083359877923E-1,((49[&rate=5.828072906278447E-4]:4.869741637512E-1,46[&rate=5.828072906278447E-4]:4.814947116965E-1)[&rate=5.828072906278447E-4]:3.237249992939E-2,41[&rate=5.828072906278447E-4]:4.919494034068E-1)[&rate=5.828072906278447E-4]:3.29133329647E-1)[&rate=5.828072906278447E-4]:4.448942719938E-1,(((((40[&rate=5.828072906278447E-4]:1.885352112799E-1,42[&rate=5.828072906278447E-4]:1.885352112799E-1)[&rate=5.828072906278447E-4]:1.196078653481E-1,(54[&rate=5.828072906278447E-4]:3.865874991552E-1,47[&rate=5.828072906278447E-4]:2.112450334018E-1)[&rate=5.828072906278447E-4]:1.133363993905E-1)[&rate=5.828072906278447E-4]:4.185297149301E-1,52[&rate=5.828072906278447E-4]:6.663988189552E-1)[&rate=5.828072906278447E-4]:2.363372089209E-1,(63[&rate=5.828072906278447E-4]:2.259712744988E-1,58[&rate=5.828072906278447E-4]:2.232315484714E-1)[&rate=5.828072906278447E-4]:7.151209177611E-1)[&rate=5.828072906278447E-4]:1.343168518285E-1,(((44[&rate=5.828072906278447E-4]:5.233004452405E-1,((50[&rate=5.828072906278447E-4]:1.65007311069E-1,48[&rate=5.828072906278447E-4]:2.471990918908E-1)[&rate=5.828072906278447E-4]:2.742396735478E-1,(43[&rate=5.828072906278447E-4]:2.502938840012E-1,45[&rate=5.828072906278447E-4]:2.69471966193E-1)[&rate=5.828072906278447E-4]:2.492270732183E-1)[&rate=5.828072906278447E-4]:2.651921404833E-2)[&rate=5.828072906278447E-4]:2.712775816723E-1,51[&rate=5.828072906278447E-4]:7.370437803374E-1)[&rate=5.828072906278447E-4]:2.521344267844E-2,(11[&rate=5.828072906278447E-4]:2.872501066646E-1,17[&rate=5.828072906278447E-4]:3.256062710483E-1)[&rate=5.828072906278447E-4]:5.57198897173E-1)[&rate=5.828072906278447E-4]:2.747956566889E-1)[&rate=5.828072906278447E-4]:1.741296047948E-1)[&rate=5.828072906278447E-4]:2.96403765678E-2)[&rate=5.828072906278447E-4]:3.9193969981E-2,(3[&rate=5.828072906278447E-4]:7.472357377198E-1,((13[&rate=5.828072906278447E-4]:5.186687113155E-1,9[&rate=5.828072906278447E-4]:4.80312546932E-1)[&rate=5.828072906278447E-4]:2.695208938924E-1,(5[&rate=5.828072906278447E-4]:5.885378028989E-1,16[&rate=5.828072906278447E-4]:6.51551501529E-1)[&rate=5.828072906278447E-4]:1.448572817612E-1)[&rate=5.828072906278447E-4]:6.589544758024E-2)[&rate=5.828072906278447E-4]:5.382605453835E-1)[&rate=5.828072906278447E-4]:6.178137798165E-1,38[&rate=5.828072906278447E-4]:9.005703368922E-1)[&rate=5.828072906278447E-4]:4.618719258721E-1)[&rate=5.828072906278447E-4]:4.988399458841E-2,34[&rate=5.828072906278447E-4]:3.681238469927E-1)[&rate=5.828072906278447E-4]:4.929654097696E-2)[&rate=5.828072906278447E-4]:6.047333058778E-2,(14[&rate=5.828072906278447E-4]:2.546600982133E0,(((20[&rate=5.828072906278447E-4]:3.219272199199E-1,25[&rate=5.828072906278447E-4]:3.383655760842E-1)[&rate=5.828072906278447E-4]:4.382014811794E-1,(28[&rate=5.828072906278447E-4]:7.972998647008E-1,(24[&rate=5.828072906278447E-4]:6.727294904237E-1,(6[&rate=5.828072906278447E-4]:2.262160885495E-1,7[&rate=5.828072906278447E-4]:2.262160885495E-1)[&rate=5.828072906278447E-4]:3.396640868057E-1)[&rate=5.828072906278447E-4]:8.07347578387E-2)[&rate=5.828072906278447E-4]:1.762335694644E-2)[&rate=5.828072906278447E-4]:2.720042875223E-1,2[&rate=5.828072906278447E-4]:8.595302488955E-1)[&rate=5.828072906278447E-4]:1.55830360995E0)[&rate=5.828072906278447E-4]:8.782391390778E-2)[&rate=5.828072906278447E-4]:2.908147162635E-2)[&rate=5.828072906278447E-4]:1.761916013239E-1,((35[&rate=5.828072906278447E-4]:7.390881936022E-1,(36[&rate=5.828072906278447E-4]:7.225090685346E-1,33[&rate=5.828072906278447E-4]:6.869899428518E-1)[&rate=5.828072906278447E-4]:3.843704856484E-2)[&rate=5.828072906278447E-4]:2.580061761492E-2,((37[&rate=5.828072906278447E-4]:4.893212432719E-1,31[&rate=5.828072906278447E-4]:4.893212432719E-1)[&rate=5.828072906278447E-4]:1.046382141876E-1,32[&rate=5.828072906278447E-4]:6.786589110116E-1)[&rate=5.828072906278447E-4]:9.715886195432E-2)[&rate=5.828072906278447E-4]:1.17731532203E-1)[&rate=5.828072906278447E-4]:1.647587471327E-1);
tree STATE_4950000 [&joint=-18022.608777651236,lnP=-18022.608777651236] = [&R] (((35[&rate=5.297571856315243E-4]:6.24439657469E-1,((37[&rate=5.297571856315243E-4]:2.599087815044E-1,31[&rate=5.297571856315243E-4]:2.599087815044E-1)[&rate=5.297571856315243E-4]:2.075592389018E-1,32[&rate=5.297571856315243E-4]:5.521674739583E-1)[&rate=5.297571856315243E-4]:8.320114525944E-2)[&rate=5.297571856315243E-4]:1.711545309615E-1,(36[&rate=5.297571856315243E-4]:6.123768134702E-1,33[&rate=5.297571856315243E-4]:5.768576877873E-1)[&rate=5.297571856315243E-4]:2.050752984575E-1)[&rate=5.297571856315243E-4]:1.493498278127E-2,(((30[&rate=5.297571856315243E-4]:3.395250523096E-1,62[&rate=5.297571856315243E-4]:3.969021014899E-1)[&rate=5.297571856315243E-4]:2.180081666939E-1,(61[&rate=5.297571856315243E-4]:5.8898955996E-1,(29[&rate=5.297571856315243E-4]:4.266315339338E-1,((((((((((53[&rate=5.297571856315243E-4]:5.234053160213E-1,(8[&rate=5.297571856315243E-4]:4.159889300289E-1,(4[&rate=5.297571856315243E-4]:1.59788585495E-1,27[&rate=5.297571856315243E-4]:3.32391325221E-1)[&rate=5.297571856315243E-4]:2.068852760408E-1)[&rate=5.297571856315243E-4]:9.645748188276E-2)[&rate=5.297571856315243E-4]:1.46546321912E-1,49[&rate=5.297571856315243E-4]:6.672119119058E-1)[&rate=5.297571856315243E-4]:1.384269605364E-2,(15[&rate=5.297571856315243E-4]:4.345997969103E-1,12[&rate=5.297571856315243E-4]:3.962436325266E-1)[&rate=5.297571856315243E-4]:2.848109754329E-1)[&rate=5.297571856315243E-4]:1.986187462446E-2,(41[&rate=5.297571856315243E-4]:5.549740633003E-1,46[&rate=5.297571856315243E-4]:5.768918715194E-1)[&rate=5.297571856315243E-4]:1.185451590098E-1)[&rate=5.297571856315243E-4]:4.82102066426E-1,(((40[&rate=5.297571856315243E-4]:4.386719755765E-1,((47[&rate=5.297571856315243E-4]:5.275431591078E-2,42[&rate=5.297571856315243E-4]:3.631595974641E-2)[&rate=5.297571856315243E-4]:2.632146226219E-1,54[&rate=5.297571856315243E-4]:4.913114042861E-1)[&rate=5.297571856315243E-4]:1.391413932082E-1)[&rate=5.297571856315243E-4]:4.227770658173E-1,((63[&rate=5.297571856315243E-4]:3.942010952388E-1,58[&rate=5.297571856315243E-4]:3.914613692114E-1)[&rate=5.297571856315243E-4]:3.095090973614E-1,52[&rate=5.297571856315243E-4]:6.653540282165E-1)[&rate=5.297571856315243E-4]:1.358210405745E-1)[&rate=5.297571856315243E-4]:1.264388447823E-1,(((((50[&rate=5.297571856315243E-4]:1.301765912685E-1,48[&rate=5.297571856315243E-4]:2.123683720903E-1)[&rate=5.297571856315243E-4]:7.845760673014E-2,45[&rate=5.297571856315243E-4]:2.880862527931E-1)[&rate=5.297571856315243E-4]:1.926833326698E-1,(43[&rate=5.297571856315243E-4]:3.627382882883E-1,44[&rate=5.297571856315243E-4]:3.59998562261E-1)[&rate=5.297571856315243E-4]:9.885321498289E-2)[&rate=5.297571856315243E-4]:2.256669410363E-1,51[&rate=5.297571856315243E-4]:6.269844717048E-1)[&rate=5.297571856315243E-4]:5.882735540153E-2,(11[&rate=5.297571856315243E-4]:3.894774977552E-1,17[&rate=5.297571856315243E-4]:4.278336621388E-1)[&rate=5.297571856315243E-4]:3.78526110173E-1)[&rate=5.297571856315243E-4]:2.41802086467E-1)[&rate=5.297571856315243E-4]:1.732128546147E-1)[&rate=5.297571856315243E-4]:9.544549662235E-2,(((((19[&rate=5.297571856315243E-4]:5.222456668756E-1,26[&rate=5.297571856315243E-4]:5.469032011221E-1)[&rate=5.297571856315243E-4]:3.21026608516E-1,1[&rate=5.297571856315243E-4]:8.162843977515E-2)[&rate=5.297571856315243E-4]:7.80411753321E-2,22[&rate=5.297571856315243E-4]:9.404915329155E-1)[&rate=5.297571856315243E-4]:1.439649367258E-1,(((23[&rate=5.297571856315243E-4]:6.954229430939E-1,18[&rate=5.297571856315243E-4]:6.762448609022E-1)[&rate=5.297571856315243E-4]:8.996958465732E-2,21[&rate=5.297571856315243E-4]:7.744336236416E-1)[&rate=5.297571856315243E-4]:4.526217675677E-2,(55[&rate=5.297571856315243E-4]:6.541276598498E-1,10[&rate=5.297571856315243E-4]:6.733057420415E-1)[&rate=5.297571856315243E-4]:6.145855150759E-2)[&rate=5.297571856315243E-4]:2.538017651333E-1)[&rate=5.297571856315243E-4]:2.307685286854E-1,39[&rate=5.297571856315243E-4]:1.535811627103E-1)[&rate=5.297571856315243E-4]:5.091028018237E-2)[&rate=5.297571856315243E-4]:1.618102115581E-3,(57[&rate=5.297571856315243E-4]:9.790604245178E-1,((59[&rate=5.297571856315243E-4]:3.751586893307E-1,60[&rate=5.297571856315243E-4]:3.806381413857E-1)[&rate=5.297571856315243E-4]:2.668544411101E-1,56[&rate=5.297571856315243E-4]:6.447528564681E-1)[&rate=5.297571856315243E-4]:3.315678420221E-1)[&rate=5.297571856315243E-4]:4.736244629562E-1)[&rate=5.297571856315243E-4]:4.483874120762E-2,(((5[&rate=5.297571856315243E-4]:5.96708337273E-1,16[&rate=5.297571856315243E-4]:6.597220359031E-1)[&rate=5.297571856315243E-4]:7.695776369923E-2,(13[&rate=5.297571856315243E-4]:4.563831663696E-1,9[&rate=5.297571856315243E-4]:4.180270019861E-1)[&rate=5.297571856315243E-4]:2.720774551505E-1)[&rate=5.297571856315243E-4]:1.211173465579E-1,3[&rate=5.297571856315243E-4]:7.427286530096E-1)[&rate=5.297571856315243E-4]:5.054799071789E-1)[&rate=5.297571856315243E-4]:1.10619398864E0,38[&rate=5.297571856315243E-4]:1.351662822801E0)[&rate=5.297571856315243E-4]:4.637971309016E-2,34[&rate=5.297571856315243E-4]:3.53840125531E-1)[&rate=5.297571856315243E-4]:1.753157036625E-3)[&rate=5.297571856315243E-4]:4.21394467913E-2)[&rate=5.297571856315243E-4]:8.876223827839E-2)[&rate=5.297571856315243E-4]:4.43808999473E-2,(14[&rate=5.297571856315243E-4]:2.060351276163E0,(((20[&rate=5.297571856315243E-4]:4.103637759744E-1,25[&rate=5.297571856315243E-4]:4.268021321388E-1)[&rate=5.297571856315243E-4]:4.118557584446E-1,(28[&rate=5.297571856315243E-4]:7.310741710762E-1,(24[&rate=5.297571856315243E-4]:4.927361151551E-1,(6[&rate=5.297571856315243E-4]:2.154124996786E-1,7[&rate=5.297571856315243E-4]:2.154124996786E-1)[&rate=5.297571856315243E-4]:1.70474300408E-1)[&rate=5.297571856315243E-4]:1.945024394827E-1)[&rate=5.297571856315243E-4]:1.459398838908E-1)[&rate=5.297571856315243E-4]:1.560167014297E-1,2[&rate=5.297571856315243E-4]:8.056334961226E-1)[&rate=5.297571856315243E-4]:1.125950656752E0)[&rate=5.297571856315243E-4]:6.270557689053E-1)[&rate=5.297571856315243E-4]:8.019975171467E-2);
tree STATE_4952000 [&joint=-18011.555638329828,lnP=-18011.555638329828] = [&R] (((((34[&rate=5.334718183112471E-4]:4.426248184876E-1,(29[&rate=5.334718183112471E-4]:4.297371956651E-1,((((24[&rate=5.334718183112471E-4]:6.221977015066E-1,(6[&rate=5.334718183112471E-4]:2.865809557093E-1,7[&rate=5.334718183112471E-4]:2.865809557093E-1)[&rate=5.334718183112471E-4]:2.287674307288E-1)[&rate=5.334718183112471E-4]:3.631143606619E-1,28[&rate=5.334718183112471E-4]:1.029147678607E0)[&rate=5.334718183112471E-4]:5.880121464776E-3,(20[&rate=5.334718183112471E-4]:5.426015153378E-1,25[&rate=5.334718183112471E-4]:5.590398715021E-1)[&rate=5.334718183112471E-4]:4.376317641858E-1)[&rate=5.334718183112471E-4]:2.999422499852E-1,2[&rate=5.334718183112471E-4]:1.107572789783E0)[&rate=5.334718183112471E-4]:1.278890208712E0)[&rate=5.334718183112471E-4]:8.392587418872E-2)[&rate=5.334718183112471E-4]:7.456896186789E-2,(((14[&rate=5.334718183112471E-4]:2.522481367437E0,((((((57[&rate=5.334718183112471E-4]:4.219760007631E-1,((56[&rate=5.334718183112471E-4]:2.112696511412E-1,60[&rate=5.334718183112471E-4]:2.140093771688E-1)[&rate=5.334718183112471E-4]:7.808881634763E-2,59[&rate=5.334718183112471E-4]:2.866187414615E-1)[&rate=5.334718183112471E-4]:1.298778072466E-1)[&rate=5.334718183112471E-4]:8.924643719796E-1,(((8[&rate=5.334718183112471E-4]:8.578241304725E-1,(((53[&rate=5.334718183112471E-4]:4.384484260943E-1,(4[&rate=5.334718183112471E-4]:3.004859835733E-1,27[&rate=5.334718183112471E-4]:4.730887232994E-1)[&rate=5.334718183112471E-4]:7.768846991822E-2)[&rate=5.334718183112471E-4]:3.83302343685E-1,49[&rate=5.334718183112471E-4]:8.190110437518E-1)[&rate=5.334718183112471E-4]:1.985977091629E-2,(15[&rate=5.334718183112471E-4]:5.842978596279E-1,12[&rate=5.334718183112471E-4]:5.459416952442E-1)[&rate=5.334718183112471E-4]:2.929291194239E-1)[&rate=5.334718183112471E-4]:2.717249388648E-2)[&rate=5.334718183112471E-4]:1.196895418813E-1,(41[&rate=5.334718183112471E-4]:6.56001772439E-1,46[&rate=5.334718183112471E-4]:6.779195806581E-1)[&rate=5.334718183112471E-4]:3.02333817723E-1)[&rate=5.334718183112471E-4]:1.208207650041E-1,((((47[&rate=5.334718183112471E-4]:3.33130689983E-1,(54[&rate=5.334718183112471E-4]:4.557594509188E-1,(42[&rate=5.334718183112471E-4]:4.30678151886E-2,40[&rate=5.334718183112471E-4]:4.30678151886E-2)[&rate=5.334718183112471E-4]:2.209108138125E-1)[&rate=5.334718183112471E-4]:5.271370481754E-2)[&rate=5.334718183112471E-4]:2.440395499525E-1,52[&rate=5.334718183112471E-4]:5.004579111684E-1)[&rate=5.334718183112471E-4]:1.073335368916E-1,(63[&rate=5.334718183112471E-4]:2.795667071739E-1,58[&rate=5.334718183112471E-4]:2.768269811465E-1)[&rate=5.334718183112471E-4]:3.665809052697E-1)[&rate=5.334718183112471E-4]:1.659381411055E-1,(((11[&rate=5.334718183112471E-4]:4.322926574043E-1,17[&rate=5.334718183112471E-4]:4.70648821788E-1)[&rate=5.334718183112471E-4]:1.30916578073E-1,51[&rate=5.334718183112471E-4]:4.810174546554E-1)[&rate=5.334718183112471E-4]:1.011503658036E-1,(((50[&rate=5.334718183112471E-4]:1.866411182224E-1,48[&rate=5.334718183112471E-4]:2.688328990443E-1)[&rate=5.334718183112471E-4]:1.527174679591E-1,45[&rate=5.334718183112471E-4]:4.18810640976E-1)[&rate=5.334718183112471E-4]:3.786199172859E-2,(44[&rate=5.334718183112471E-4]:2.433775424124E-1,43[&rate=5.334718183112471E-4]:2.461172684398E-1)[&rate=5.334718183112471E-4]:1.913772820731E-1)[&rate=5.334718183112471E-4]:2.04947242549E-1)[&rate=5.334718183112471E-4]:1.915617687064E-1)[&rate=5.334718183112471E-4]:2.506322454525E-1)[&rate=5.334718183112471E-4]:3.528401757653E-2)[&rate=5.334718183112471E-4]:3.463663066293E-2,(((23[&rate=5.334718183112471E-4]:8.577485180328E-1,(((55[&rate=5.334718183112471E-4]:4.092331424341E-1,10[&rate=5.334718183112471E-4]:4.284112246258E-1)[&rate=5.334718183112471E-4]:2.223129653617E-1,18[&rate=5.334718183112471E-4]:7.274365187546E-1)[&rate=5.334718183112471E-4]:1.03607085366E-1,21[&rate=5.334718183112471E-4]:8.392627822027E-1)[&rate=5.334718183112471E-4]:7.526831720425E-3)[&rate=5.334718183112471E-4]:2.551570663931E-1,((1[&rate=5.334718183112471E-4]:2.070698950551E-1,(19[&rate=5.334718183112471E-4]:7.898767324659E-1,26[&rate=5.334718183112471E-4]:8.145342667124E-1)[&rate=5.334718183112471E-4]:1.788369982056E-1)[&rate=5.334718183112471E-4]:7.983279568267E-2,22[&rate=5.334718183112471E-4]:1.067724608546E0)[&rate=5.334718183112471E-4]:4.518097587996E-2)[&rate=5.334718183112471E-4]:6.685723106705E-2,39[&rate=5.334718183112471E-4]:1.81189798766E-2)[&rate=5.334718183112471E-4]:8.438268106317E-2)[&rate=5.334718183112471E-4]:2.978686702268E-1,((5[&rate=5.334718183112471E-4]:6.894053078907E-1,(16[&rate=5.334718183112471E-4]:5.625104412086E-1,3[&rate=5.334718183112471E-4]:4.47441948058E-1)[&rate=5.334718183112471E-4]:1.899085653122E-1)[&rate=5.334718183112471E-4]:1.74230716675E-1,(13[&rate=5.334718183112471E-4]:6.661834047813E-1,9[&rate=5.334718183112471E-4]:6.278272403979E-1)[&rate=5.334718183112471E-4]:2.522471403323E-1)[&rate=5.334718183112471E-4]:5.86049375094E-1)[&rate=5.334718183112471E-4]:4.463723631876E-1,38[&rate=5.334718183112471E-4]:8.412632422993E-1)[&rate=5.334718183112471E-4]:5.574149614717E-1,30[&rate=5.334718183112471E-4]:4.255140447772E-1)[&rate=5.334718183112471E-4]:1.147439654254E-2)[&rate=5.334718183112471E-4]:1.440829513742E-1,61[&rate=5.334718183112471E-4]:7.012899719289E-1)[&rate=5.334718183112471E-4]:8.12325782432E-4,62[&rate=5.334718183112471E-4]:6.392607676568E-1)[&rate=5.334718183112471E-4]:6.348313245244E-3)[&rate=5.334718183112471E-4]:2.698103421034E-2,35[&rate=5.334718183112471E-4]:7.436283664783E-1)[&rate=5.334718183112471E-4]:4.729875657471E-2,(36[&rate=5.334718183112471E-4]:6.141505980358E-1,33[&rate=5.334718183112471E-4]:5.786314723529E-1)[&rate=5.334718183112471E-4]:1.986344485145E-1)[&rate=5.334718183112471E-4]:3.32877153824E-2,((37[&rate=5.334718183112471E-4]:4.362043962229E-1,31[&rate=5.334718183112471E-4]:4.362043962229E-1)[&rate=5.334718183112471E-4]:8.555495678787E-2,32[&rate=5.334718183112471E-4]:6.064588065628E-1)[&rate=5.334718183112471E-4]:2.286849936214E-1);
tree STATE_4954000 [&joint=-18024.918152339116,lnP=-18024.918152339116] = [&R] ((((37[&rate=6.345640317311028E-4]:1.766018793659E-1,31[&rate=6.345640317311028E-4]:1.766018793659E-1)[&rate=6.345640317311028E-4]:2.295426656869E-1,32[&rate=6.345640317311028E-4]:4.908439986049E-1)[&rate=6.345640317311028E-4]:2.464659247083E-1,((30[&rate=6.345640317311028E-4]:5.501088706482E-1,((14[&rate=6.345640317311028E-4]:2.500752946928E0,(62[&rate=6.345640317311028E-4]:3.314913809174E-1,((((((((49[&rate=6.345640317311028E-4]:8.2374432573E-1,(((15[&rate=6.345640317311028E-4]:3.798836667085E-1,12[&rate=6.345640317311028E-4]:3.415275023248E-1)[&rate=6.345640317311028E-4]:3.614317955724E-1,8[&rate=6.345640317311028E-4]:6.947401198151E-1)[&rate=6.345640317311028E-4]:1.874792226365E-2,(53[&rate=6.345640317311028E-4]:6.380186637805E-1,(4[&rate=6.345640317311028E-4]:1.160913575218E-1,27[&rate=6.345640317311028E-4]:2.886940972478E-1)[&rate=6.345640317311028E-4]:4.616533336559E-1)[&rate=6.345640317311028E-4]:8.642828240792E-2)[&rate=6.345640317311028E-4]:1.020371055692E-1)[&rate=6.345640317311028E-4]:8.334898315698E-2,(41[&rate=6.345640317311028E-4]:6.573308547174E-1,46[&rate=6.345640317311028E-4]:6.792486629365E-1)[&rate=6.345640317311028E-4]:2.223651938957E-1)[&rate=6.345640317311028E-4]:1.89812623391E-1,((((63[&rate=6.345640317311028E-4]:2.166312184374E-1,58[&rate=6.345640317311028E-4]:2.138914924101E-1)[&rate=6.345640317311028E-4]:4.685785218259E-1,((42[&rate=6.345640317311028E-4]:2.485747930558E-1,40[&rate=6.345640317311028E-4]:2.485747930558E-1)[&rate=6.345640317311028E-4]:1.938920650971E-1,(54[&rate=6.345640317311028E-4]:3.637198962052E-1,47[&rate=6.345640317311028E-4]:1.883774304518E-1)[&rate=6.345640317311028E-4]:2.705277838653E-1)[&rate=6.345640317311028E-4]:2.646606903296E-1)[&rate=6.345640317311028E-4]:4.007863068821E-2,52[&rate=6.345640317311028E-4]:6.869322065679E-1)[&rate=6.345640317311028E-4]:2.53003827505E-1,((((50[&rate=6.345640317311028E-4]:1.578531959407E-1,48[&rate=6.345640317311028E-4]:2.400449767625E-1)[&rate=6.345640317311028E-4]:2.743519580935E-1,45[&rate=6.345640317311028E-4]:5.116572088287E-1)[&rate=6.345640317311028E-4]:1.060485342474E-1,(44[&rate=6.345640317311028E-4]:3.891407998454E-1,43[&rate=6.345640317311028E-4]:3.918805258728E-1)[&rate=6.345640317311028E-4]:2.066471350116E-1)[&rate=6.345640317311028E-4]:2.0884972166E-1,(51[&rate=6.345640317311028E-4]:4.254819818758E-1,(11[&rate=6.345640317311028E-4]:3.31139220523E-1,17[&rate=6.345640317311028E-4]:3.694953849067E-1)[&rate=6.345640317311028E-4]:1.765345421747E-1)[&rate=6.345640317311028E-4]:3.216214280659E-1)[&rate=6.345640317311028E-4]:1.928326241312E-1)[&rate=6.345640317311028E-4]:7.47781173832E-2)[&rate=6.345640317311028E-4]:3.626541711839E-2,((((21[&rate=6.345640317311028E-4]:5.347262227031E-1,23[&rate=6.345640317311028E-4]:5.456851268128E-1)[&rate=6.345640317311028E-4]:1.957586671636E-1,((55[&rate=6.345640317311028E-4]:3.752234753461E-1,10[&rate=6.345640317311028E-4]:3.944015575378E-1)[&rate=6.345640317311028E-4]:1.896204171763E-1,18[&rate=6.345640317311028E-4]:6.607343034812E-1)[&rate=6.345640317311028E-4]:6.15314083035E-2)[&rate=6.345640317311028E-4]:4.491079962266E-1,((1[&rate=6.345640317311028E-4]:4.108117167424E-2,(19[&rate=6.345640317311028E-4]:7.128576744194E-1,26[&rate=6.345640317311028E-4]:7.375152086658E-1)[&rate=6.345640317311028E-4]:8.986733287138E-2)[&rate=6.345640317311028E-4]:2.536978650154E-1,22[&rate=6.345640317311028E-4]:1.075600954498E0)[&rate=6.345640317311028E-4]:1.149508357052E-1)[&rate=6.345640317311028E-4]:5.725416058595E-3,39[&rate=6.345640317311028E-4]:3.463337064523E-2)[&rate=6.345640317311028E-4]:2.456537601154E-2)[&rate=6.345640317311028E-4]:1.698844821922E-1,(57[&rate=6.345640317311028E-4]:6.51791613859E-1,(59[&rate=6.345640317311028E-4]:5.420341728427E-1,(56[&rate=6.345640317311028E-4]:3.775197569723E-1,60[&rate=6.345640317311028E-4]:3.802594829999E-1)[&rate=6.345640317311028E-4]:1.672541418977E-1)[&rate=6.345640317311028E-4]:1.042779889614E-1)[&rate=6.345640317311028E-4]:8.238669574557E-1)[&rate=6.345640317311028E-4]:1.647221559575E-1,(((13[&rate=6.345640317311028E-4]:7.806911892387E-1,9[&rate=6.345640317311028E-4]:7.423350248552E-1)[&rate=6.345640317311028E-4]:2.998889644274E-1,(16[&rate=6.345640317311028E-4]:7.199085402692E-1,3[&rate=6.345640317311028E-4]:6.048400471186E-1)[&rate=6.345640317311028E-4]:3.688907914792E-1)[&rate=6.345640317311028E-4]:9.407882818276E-2,5[&rate=6.345640317311028E-4]:1.119864461301E0)[&rate=6.345640317311028E-4]:3.232559919985E-1)[&rate=6.345640317311028E-4]:7.484701466146E-1,38[&rate=6.345640317311028E-4]:1.136796079366E0)[&rate=6.345640317311028E-4]:5.27156605061E-2,(((24[&rate=6.345640317311028E-4]:7.661335037549E-1,(6[&rate=6.345640317311028E-4]:3.808374383426E-1,7[&rate=6.345640317311028E-4]:3.808374383426E-1)[&rate=6.345640317311028E-4]:2.784467503438E-1)[&rate=6.345640317311028E-4]:9.585285410591E-2,((20[&rate=6.345640317311028E-4]:4.758529718875E-1,25[&rate=6.345640317311028E-4]:4.922913280519E-1)[&rate=6.345640317311028E-4]:3.400787505668E-1,28[&rate=6.345640317311028E-4]:8.707262430023E-1)[&rate=6.345640317311028E-4]:3.509573129686E-2)[&rate=6.345640317311028E-4]:2.17342789556E-1,2[&rate=6.345640317311028E-4]:8.957675035811E-1)[&rate=6.345640317311028E-4]:1.277305880127E0)[&rate=6.345640317311028E-4]:5.776675085861E-2)[&rate=6.345640317311028E-4]:1.411456890734E-1)[&rate=6.345640317311028E-4]:5.497085644736E-2,(34[&rate=6.345640317311028E-4]:2.724087761389E-1,61[&rate=6.345640317311028E-4]:4.6366560674E-1)[&rate=6.345640317311028E-4]:1.267838497527E-1)[&rate=6.345640317311028E-4]:7.987799339038E-2)[&rate=6.345640317311028E-4]:3.769125312723E-3,29[&rate=6.345640317311028E-4]:5.538779959609E-1)[&rate=6.345640317311028E-4]:4.40876650573E-2)[&rate=6.345640317311028E-4]:2.946803609383E-2,((36[&rate=6.345640317311028E-4]:5.195636838239E-1,33[&rate=6.345640317311028E-4]:4.84044558141E-1)[&rate=6.345640317311028E-4]:2.41608525836E-1,35[&rate=6.345640317311028E-4]:7.393142861627E-1)[&rate=6.345640317311028E-4]:1.653471149564E-2);
tree STATE_4956000 [&joint=-17999.63704601987,lnP=-17999.63704601987] = [&R] (((37[&rate=5.794837839705268E-4]:2.288720757393E-1,31[&rate=5.794837839705268E-4]:2.288720757393E-1)[&rate=5.794837839705268E-4]:1.688868535224E-1,32[&rate=5.794837839705268E-4]:4.824583828138E-1)[&rate=5.794837839705268E-4]:3.042520728152E-1,((((36[&rate=5.794837839705268E-4]:5.067191719996E-1,33[&rate=5.794837839705268E-4]:4.712000463168E-1)[&rate=5.794837839705268E-4]:7.110750717693E-2,30[&rate=5.794837839705268E-4]:4.27553455133E-1)[&rate=5.794837839705268E-4]:7.737407825029E-2,((((((((57[&rate=5.794837839705268E-4]:5.845436129366E-1,(56[&rate=5.794837839705268E-4]:4.943245543254E-1,(60[&rate=5.794837839705268E-4]:4.328850475376E-1,59[&rate=5.794837839705268E-4]:4.274055954827E-1)[&rate=5.794837839705268E-4]:6.417923281536E-2)[&rate=5.794837839705268E-4]:8.747933258365E-2)[&rate=5.794837839705268E-4]:7.397057623755E-1,(39[&rate=5.794837839705268E-4]:1.812422101333E-2,(((1[&rate=5.794837839705268E-4]:4.161331794083E-2,(19[&rate=5.794837839705268E-4]:6.601975154128E-1,26[&rate=5.794837839705268E-4]:6.848550496593E-1)[&rate=5.794837839705268E-4]:1.430596381445E-1)[&rate=5.794837839705268E-4]:2.026414906239E-1,22[&rate=5.794837839705268E-4]:1.025076726373E0)[&rate=5.794837839705268E-4]:6.806367897198E-2,((55[&rate=5.794837839705268E-4]:4.675927489711E-1,10[&rate=5.794837839705268E-4]:4.867708311628E-1)[&rate=5.794837839705268E-4]:1.345172970621E-1,((23[&rate=5.794837839705268E-4]:2.650121095647E-1,18[&rate=5.794837839705268E-4]:2.45834027373E-1)[&rate=5.794837839705268E-4]:3.207088830844E-1,21[&rate=5.794837839705268E-4]:5.747620885394E-1)[&rate=5.794837839705268E-4]:1.314575465347E-1)[&rate=5.794837839705268E-4]:3.759618661611E-1)[&rate=5.794837839705268E-4]:8.662765128479E-2)[&rate=5.794837839705268E-4]:5.954981183297E-2)[&rate=5.794837839705268E-4]:2.783566320954E-4,((((41[&rate=5.794837839705268E-4]:6.958635873905E-1,46[&rate=5.794837839705268E-4]:7.177813956095E-1)[&rate=5.794837839705268E-4]:8.838072703706E-2,(53[&rate=5.794837839705268E-4]:7.164863599526E-1,(15[&rate=5.794837839705268E-4]:4.591362963916E-1,12[&rate=5.794837839705268E-4]:4.207801320079E-1)[&rate=5.794837839705268E-4]:2.929665019171E-1)[&rate=5.794837839705268E-4]:9.789494077632E-2)[&rate=5.794837839705268E-4]:2.259745101547E-2,((8[&rate=5.794837839705268E-4]:5.33858761046E-1,(4[&rate=5.794837839705268E-4]:3.086571511134E-1,27[&rate=5.794837839705268E-4]:4.812598908394E-1)[&rate=5.794837839705268E-4]:1.758865414395E-1)[&rate=5.794837839705268E-4]:4.77912309685E-2,49[&rate=5.794837839705268E-4]:5.898691700966E-1)[&rate=5.794837839705268E-4]:2.443698556202E-1)[&rate=5.794837839705268E-4]:1.147576901705E-1,((((((45[&rate=5.794837839705268E-4]:4.742549372359E-1,43[&rate=5.794837839705268E-4]:4.550768550442E-1)[&rate=5.794837839705268E-4]:7.764746240093E-2,(50[&rate=5.794837839705268E-4]:2.95935724746E-1,48[&rate=5.794837839705268E-4]:3.781275055679E-1)[&rate=5.794837839705268E-4]:1.765146200963E-1)[&rate=5.794837839705268E-4]:7.424660723715E-2,44[&rate=5.794837839705268E-4]:6.042311986549E-1)[&rate=5.794837839705268E-4]:1.734210131685E-1,(51[&rate=5.794837839705268E-4]:2.962653823249E-1,(11[&rate=5.794837839705268E-4]:2.977687799767E-1,17[&rate=5.794837839705268E-4]:3.361249443603E-1)[&rate=5.794837839705268E-4]:8.068838317007E-2)[&rate=5.794837839705268E-4]:4.238525829231E-1)[&rate=5.794837839705268E-4]:3.102292042992E-2,52[&rate=5.794837839705268E-4]:7.511408856779E-1)[&rate=5.794837839705268E-4]:6.444380373195E-3,(((42[&rate=5.794837839705268E-4]:3.210263918761E-1,(47[&rate=5.794837839705268E-4]:3.166170231301E-1,40[&rate=5.794837839705268E-4]:3.001786669657E-1)[&rate=5.794837839705268E-4]:2.084772491041E-2)[&rate=5.794837839705268E-4]:1.134395792814E-1,54[&rate=5.794837839705268E-4]:6.262467930753E-1)[&rate=5.794837839705268E-4]:2.608859224751E-1,(63[&rate=5.794837839705268E-4]:2.151612169021E-1,58[&rate=5.794837839705268E-4]:2.124214908747E-1)[&rate=5.794837839705268E-4]:4.582728685114E-1)[&rate=5.794837839705268E-4]:1.225073450213E-1)[&rate=5.794837839705268E-4]:1.092196690143E-1)[&rate=5.794837839705268E-4]:2.029282763307E-1)[&rate=5.794837839705268E-4]:8.254431960876E-2,(((16[&rate=5.794837839705268E-4]:4.909734994084E-1,3[&rate=5.794837839705268E-4]:3.759050062578E-1)[&rate=5.794837839705268E-4]:1.630775319954E-1,5[&rate=5.794837839705268E-4]:5.910373327736E-1)[&rate=5.794837839705268E-4]:4.116550943567E-1,(13[&rate=5.794837839705268E-4]:7.057340585674E-1,9[&rate=5.794837839705268E-4]:6.673778941839E-1)[&rate=5.794837839705268E-4]:3.517528891108E-1)[&rate=5.794837839705268E-4]:2.071193504499E-1)[&rate=5.794837839705268E-4]:4.378048988464E-1,38[&rate=5.794837839705268E-4]:5.928221558786E-1)[&rate=5.794837839705268E-4]:7.288361027869E-1,29[&rate=5.794837839705268E-4]:3.484940996717E-1)[&rate=5.794837839705268E-4]:4.449611047636E-2,(14[&rate=5.794837839705268E-4]:2.477637386177E0,(((24[&rate=5.794837839705268E-4]:1.091297073503E0,(((20[&rate=5.794837839705268E-4]:3.607111041393E-1,25[&rate=5.794837839705268E-4]:3.771494603036E-1)[&rate=5.794837839705268E-4]:2.389060625893E-1,(2[&rate=5.794837839705268E-4]:1.707317424239E-1,28[&rate=5.794837839705268E-4]:3.981290026979E-1)[&rate=5.794837839705268E-4]:2.562826845787E-1)[&rate=5.794837839705268E-4]:3.350787197912E-1,(6[&rate=5.794837839705268E-4]:3.116117709762E-1,7[&rate=5.794837839705268E-4]:3.116117709762E-1)[&rate=5.794837839705268E-4]:5.271937045847E-1)[&rate=5.794837839705268E-4]:1.456422828735E-1)[&rate=5.794837839705268E-4]:1.40404331535E0,61[&rate=5.794837839705268E-4]:4.752715214228E-1)[&rate=5.794837839705268E-4]:1.550351246943E-2,34[&rate=5.794837839705268E-4]:2.995182032911E-1)[&rate=5.794837839705268E-4]:2.158800540243E-2)[&rate=5.794837839705268E-4]:8.457500883541E-4)[&rate=5.794837839705268E-4]:3.88107311823E-4,62[&rate=5.794837839705268E-4]:4.507553666403E-1)[&rate=5.794837839705268E-4]:1.115492159234E-1)[&rate=5.794837839705268E-4]:6.216586688618E-2,35[&rate=5.794837839705268E-4]:6.955087008158E-1)[&rate=5.794837839705268E-4]:8.027279306445E-2);
tree STATE_4958000 [&joint=-18010.439161374645,lnP=-18010.439161374645] = [&R] (((35[&rate=6.298899068044906E-4]:5.495608561072E-1,((36[&rate=6.298899068044906E-4]:4.922744214785E-1,33[&rate=6.298899068044906E-4]:4.567552957957E-1)[&rate=6.298899068044906E-4]:4.349456127903E-3,30[&rate=6.298899068044906E-4]:3.463506535629E-1)[&rate=6.298899068044906E-4]:7.479490199801E-2)[&rate=6.298899068044906E-4]:1.351083337493E-1,((37[&rate=6.298899068044906E-4]:9.86618936216E-2,31[&rate=6.298899068044906E-4]:9.86618936216E-2)[&rate=6.298899068044906E-4]:3.226190933156E-1,32[&rate=6.298899068044906E-4]:5.059804404893E-1)[&rate=6.298899068044906E-4]:1.896177111159E-1)[&rate=6.298899068044906E-4]:3.750277567402E-2,(((61[&rate=6.298899068044906E-4]:4.679138061054E-1,62[&rate=6.298899068044906E-4]:4.050722760508E-1)[&rate=6.298899068044906E-4]:1.068581870131E-2,14[&rate=6.298899068044906E-4]:2.443873971689E0)[&rate=6.298899068044906E-4]:8.202805828328E-2,((((((57[&rate=6.298899068044906E-4]:4.706793092478E-1,((60[&rate=6.298899068044906E-4]:3.233209026012E-1,59[&rate=6.298899068044906E-4]:3.178414505463E-1)[&rate=6.298899068044906E-4]:2.789450343011E-2,56[&rate=6.298899068044906E-4]:3.484756800038E-1)[&rate=6.298899068044906E-4]:1.194639032164E-1)[&rate=6.298899068044906E-4]:8.412691052957E-1,((((15[&rate=6.298899068044906E-4]:4.03704252277E-1,12[&rate=6.298899068044906E-4]:3.653480878933E-1)[&rate=6.298899068044906E-4]:5.105103682938E-1,((49[&rate=6.298899068044906E-4]:5.8846989725E-1,(4[&rate=6.298899068044906E-4]:2.496243632753E-1,27[&rate=6.298899068044906E-4]:4.222271030013E-1)[&rate=6.298899068044906E-4]:2.813112873995E-1)[&rate=6.298899068044906E-4]:2.797210470198E-2,(53[&rate=6.298899068044906E-4]:5.78426546291E-1,8[&rate=6.298899068044906E-4]:5.674676421813E-1)[&rate=6.298899068044906E-4]:4.075518168859E-2)[&rate=6.298899068044906E-4]:2.594164542351E-1)[&rate=6.298899068044906E-4]:3.095159604976E-2,(41[&rate=6.298899068044906E-4]:4.771644002327E-1,46[&rate=6.298899068044906E-4]:4.990822084518E-1)[&rate=6.298899068044906E-4]:4.022483917303E-1)[&rate=6.298899068044906E-4]:1.534122061818E-1,(((((54[&rate=6.298899068044906E-4]:2.240131998526E-1,40[&rate=6.298899068044906E-4]:3.223237793485E-2)[&rate=6.298899068044906E-4]:4.81480690837E-2,47[&rate=6.298899068044906E-4]:9.681880318292E-2)[&rate=6.298899068044906E-4]:4.155837912423E-1,42[&rate=6.298899068044906E-4]:4.959642382608E-1)[&rate=6.298899068044906E-4]:2.114339728117E-1,(63[&rate=6.298899068044906E-4]:1.230843790452E-1,58[&rate=6.298899068044906E-4]:1.203446530178E-1)[&rate=6.298899068044906E-4]:5.623960238082E-1)[&rate=6.298899068044906E-4]:2.444051233949E-1,((51[&rate=6.298899068044906E-4]:6.829192656876E-1,(11[&rate=6.298899068044906E-4]:5.233754917841E-1,17[&rate=6.298899068044906E-4]:5.617316561678E-1)[&rate=6.298899068044906E-4]:2.417355547253E-1)[&rate=6.298899068044906E-4]:1.566019096779E-1,((52[&rate=6.298899068044906E-4]:5.309400825008E-1,(43[&rate=6.298899068044906E-4]:8.873872903693E-2,44[&rate=6.298899068044906E-4]:8.599900300958E-2)[&rate=6.298899068044906E-4]:5.024753260667E-1)[&rate=6.298899068044906E-4]:9.372630129457E-2,((50[&rate=6.298899068044906E-4]:3.485670990138E-1,48[&rate=6.298899068044906E-4]:4.307588798356E-1)[&rate=6.298899068044906E-4]:9.177842028575E-2,45[&rate=6.298899068044906E-4]:5.19797574094E-1)[&rate=6.298899068044906E-4]:1.843208644959E-1)[&rate=6.298899068044906E-4]:2.148547915701E-1)[&rate=6.298899068044906E-4]:5.200818649922E-2)[&rate=6.298899068044906E-4]:8.650111573214E-2)[&rate=6.298899068044906E-4]:7.912341639855E-2)[&rate=6.298899068044906E-4]:8.002033121258E-2,((((1[&rate=6.298899068044906E-4]:1.771524032721E-1,(19[&rate=6.298899068044906E-4]:5.855153608782E-1,26[&rate=6.298899068044906E-4]:6.101728951246E-1)[&rate=6.298899068044906E-4]:3.532808780104E-1)[&rate=6.298899068044906E-4]:8.13959291627E-2,22[&rate=6.298899068044906E-4]:1.039370250243E0)[&rate=6.298899068044906E-4]:7.165994988955E-2,((55[&rate=6.298899068044906E-4]:4.73694671938E-1,10[&rate=6.298899068044906E-4]:4.928727541297E-1)[&rate=6.298899068044906E-4]:2.155311943582E-1,((23[&rate=6.298899068044906E-4]:4.822759999811E-1,18[&rate=6.298899068044906E-4]:4.630979177894E-1)[&rate=6.298899068044906E-4]:4.228293869309E-2,21[&rate=6.298899068044906E-4]:5.136000345645E-1)[&rate=6.298899068044906E-4]:2.797354207727E-1)[&rate=6.298899068044906E-4]:3.067358406858E-1)[&rate=6.298899068044906E-4]:8.760155982775E-2,39[&rate=6.298899068044906E-4]:3.6987924344E-2)[&rate=6.298899068044906E-4]:1.084054789462E-1)[&rate=6.298899068044906E-4]:1.630669194587E-1,((13[&rate=6.298899068044906E-4]:2.003561702246E-1,9[&rate=6.298899068044906E-4]:1.620000058412E-1)[&rate=6.298899068044906E-4]:4.009621027585E-1,(5[&rate=6.298899068044906E-4]:4.877014501173E-1,(16[&rate=6.298899068044906E-4]:4.053979624882E-1,3[&rate=6.298899068044906E-4]:2.903294693376E-1)[&rate=6.298899068044906E-4]:1.453171862592E-1)[&rate=6.298899068044906E-4]:5.882230231803E-2)[&rate=6.298899068044906E-4]:8.112516388067E-1)[&rate=6.298899068044906E-4]:6.974638722963E-1,38[&rate=6.298899068044906E-4]:1.00044474299E0)[&rate=6.298899068044906E-4]:3.986041813431E-1,((2[&rate=6.298899068044906E-4]:9.126164096007E-1,((28[&rate=6.298899068044906E-4]:8.877517400282E-1,(20[&rate=6.298899068044906E-4]:3.850572104433E-1,25[&rate=6.298899068044906E-4]:4.014955666077E-1)[&rate=6.298899068044906E-4]:4.479000090368E-1)[&rate=6.298899068044906E-4]:4.134217730712E-2,(24[&rate=6.298899068044906E-4]:5.977571767861E-1,(6[&rate=6.298899068044906E-4]:2.889491848269E-1,7[&rate=6.298899068044906E-4]:2.889491848269E-1)[&rate=6.298899068044906E-4]:2.019586768907E-1)[&rate=6.298899068044906E-4]:2.875011241108E-1)[&rate=6.298899068044906E-4]:2.109197525395E-1)[&rate=6.298899068044906E-4]:1.412380247566E0,(29[&rate=6.298899068044906E-4]:3.566604873518E-1,34[&rate=6.298899068044906E-4]:2.856222359857E-1)[&rate=6.298899068044906E-4]:1.161036698552E-2)[&rate=6.298899068044906E-4]:5.761391100227E-2)[&rate=6.298899068044906E-4]:1.452433851547E-2)[&rate=6.298899068044906E-4]:1.533475611291E-1);
tree STATE_4960000 [&joint=-18018.087852412515,lnP=-18018.087852412515] = [&R] ((((61[&rate=6.477313167604543E-4]:6.746414403539E-1,(29[&rate=6.477313167604543E-4]:5.257287825573E-1,(62[&rate=6.477313167604543E-4]:4.836113239194E-1,(34[&rate=6.477313167604543E-4]:2.726079858307E-1,((((((57[&rate=6.477313167604543E-4]:6.824218908025E-1,((60[&rate=6.477313167604543E-4]:2.612222875616E-1,56[&rate=6.477313167604543E-4]:2.58482561534E-1)[&rate=6.477313167604543E-4]:2.256747773301E-1,59[&rate=6.477313167604543E-4]:4.814176128368E-1)[&rate=6.477313167604543E-4]:1.955248259109E-1)[&rate=6.477313167604543E-4]:7.664324131694E-1,(((22[&rate=6.477313167604543E-4]:1.044965185939E0,((19[&rate=6.477313167604543E-4]:8.022378584692E-1,26[&rate=6.477313167604543E-4]:8.268953927157E-1)[&rate=6.477313167604543E-4]:1.577456751463E-1,1[&rate=6.477313167604543E-4]:1.983396979991E-1)[&rate=6.477313167604543E-4]:6.580357013197E-2)[&rate=6.477313167604543E-4]:3.751724873029E-2,((55[&rate=6.477313167604543E-4]:5.499781479342E-1,10[&rate=6.477313167604543E-4]:5.691562301259E-1)[&rate=6.477313167604543E-4]:1.39104897756E-1,((23[&rate=6.477313167604543E-4]:4.540154397304E-1,18[&rate=6.477313167604543E-4]:4.348373575387E-1)[&rate=6.477313167604543E-4]:1.940172070392E-1,21[&rate=6.477313167604543E-4]:6.3707374266E-1)[&rate=6.477313167604543E-4]:1.561188920712E-1)[&rate=6.477313167604543E-4]:2.783308958288E-1)[&rate=6.477313167604543E-4]:1.385279782777E-1,39[&rate=6.477313167604543E-4]:5.936657733096E-2)[&rate=6.477313167604543E-4]:1.429123841752E-1)[&rate=6.477313167604543E-4]:2.947993911273E-2,(((((46[&rate=6.477313167604543E-4]:4.98507265627E-1,49[&rate=6.477313167604543E-4]:5.039867176817E-1)[&rate=6.477313167604543E-4]:2.260934469655E-1,41[&rate=6.477313167604543E-4]:7.026829043734E-1)[&rate=6.477313167604543E-4]:1.462917573929E-1,((4[&rate=6.477313167604543E-4]:1.446042173348E-1,27[&rate=6.477313167604543E-4]:3.172069570608E-1)[&rate=6.477313167604543E-4]:5.457115442487E-1,(8[&rate=6.477313167604543E-4]:5.244258530239E-1,53[&rate=6.477313167604543E-4]:5.353847571336E-1)[&rate=6.477313167604543E-4]:2.152049770526E-1)[&rate=6.477313167604543E-4]:1.285219138815E-1)[&rate=6.477313167604543E-4]:3.293370460568E-3,(15[&rate=6.477313167604543E-4]:3.148830723222E-1,12[&rate=6.477313167604543E-4]:2.765269079385E-1)[&rate=6.477313167604543E-4]:6.031383845622E-1)[&rate=6.477313167604543E-4]:2.257992399086E-1,(((((40[&rate=6.477313167604543E-4]:2.897035004324E-1,54[&rate=6.477313167604543E-4]:4.814843223502E-1)[&rate=6.477313167604543E-4]:9.88047245202E-2,(42[&rate=6.477313167604543E-4]:6.520214930373E-2,47[&rate=6.477313167604543E-4]:8.16405054681E-2)[&rate=6.477313167604543E-4]:3.233060756489E-1)[&rate=6.477313167604543E-4]:3.56085184756E-1,(63[&rate=6.477313167604543E-4]:2.459953837816E-1,58[&rate=6.477313167604543E-4]:2.432556577543E-1)[&rate=6.477313167604543E-4]:4.766802177079E-1)[&rate=6.477313167604543E-4]:1.727296962853E-1,(((43[&rate=6.477313167604543E-4]:1.147942690872E-1,44[&rate=6.477313167604543E-4]:1.120545430599E-1)[&rate=6.477313167604543E-4]:5.900549695687E-1,52[&rate=6.477313167604543E-4]:6.445752660532E-1)[&rate=6.477313167604543E-4]:2.822292942453E-2,((50[&rate=6.477313167604543E-4]:2.773883537311E-1,45[&rate=6.477313167604543E-4]:3.568404085256E-1)[&rate=6.477313167604543E-4]:3.258325620508E-1,48[&rate=6.477313167604543E-4]:6.854126966037E-1)[&rate=6.477313167604543E-4]:6.957727969587E-2)[&rate=6.477313167604543E-4]:1.842509379135E-1)[&rate=6.477313167604543E-4]:2.181343893948E-2,(51[&rate=6.477313167604543E-4]:6.801285516323E-1,(11[&rate=6.477313167604543E-4]:4.182922996113E-1,17[&rate=6.477313167604543E-4]:4.56648463995E-1)[&rate=6.477313167604543E-4]:3.440280328428E-1)[&rate=6.477313167604543E-4]:1.987340206983E-1)[&rate=6.477313167604543E-4]:1.444101792568E-1)[&rate=6.477313167604543E-4]:2.002669709491E-1)[&rate=6.477313167604543E-4]:5.131389491721E-2,((16[&rate=6.477313167604543E-4]:2.966302791906E-1,3[&rate=6.477313167604543E-4]:1.8156178604E-1)[&rate=6.477313167604543E-4]:4.355303793271E-1,(5[&rate=6.477313167604543E-4]:4.777604716257E-1,(13[&rate=6.477313167604543E-4]:4.247385749268E-1,9[&rate=6.477313167604543E-4]:3.863824105434E-1)[&rate=6.477313167604543E-4]:1.078164172468E-1)[&rate=6.477313167604543E-4]:1.913864882618E-1)[&rate=6.477313167604543E-4]:6.632409041416E-1)[&rate=6.477313167604543E-4]:8.288336094582E-1,38[&rate=6.477313167604543E-4]:1.106426952939E0)[&rate=6.477313167604543E-4]:1.510919635446E-1,(14[&rate=6.477313167604543E-4]:2.124584871997E0,(2[&rate=6.477313167604543E-4]:9.655580063947E-1,(((24[&rate=6.477313167604543E-4]:5.455386999155E-1,(6[&rate=6.477313167604543E-4]:2.88980096255E-1,7[&rate=6.477313167604543E-4]:2.88980096255E-1)[&rate=6.477313167604543E-4]:1.49709288592E-1)[&rate=6.477313167604543E-4]:4.072046622365E-2,(20[&rate=6.477313167604543E-4]:3.46231158384E-1,25[&rate=6.477313167604543E-4]:3.626695145483E-1)[&rate=6.477313167604543E-4]:2.290691036456E-1)[&rate=6.477313167604543E-4]:7.768081451729E-2,28[&rate=6.477313167604543E-4]:7.077755970949E-1)[&rate=6.477313167604543E-4]:4.851796695739E-1)[&rate=6.477313167604543E-4]:1.030259742314E0)[&rate=6.477313167604543E-4]:2.452628116106E-1)[&rate=6.477313167604543E-4]:5.929147970676E-2)[&rate=6.477313167604543E-4]:8.258803754222E-2)[&rate=6.477313167604543E-4]:9.949450781823E-2)[&rate=6.477313167604543E-4]:2.869407856166E-2)[&rate=6.477313167604543E-4]:5.307572940518E-2,((33[&rate=6.477313167604543E-4]:5.15323713847E-1,36[&rate=6.477313167604543E-4]:5.508428395299E-1)[&rate=6.477313167604543E-4]:5.06115924871E-2,30[&rate=6.477313167604543E-4]:4.511812079735E-1)[&rate=6.477313167604543E-4]:1.563173825507E-1)[&rate=6.477313167604543E-4]:1.432628182998E-2,35[&rate=6.477313167604543E-4]:7.502401729004E-1)[&rate=6.477313167604543E-4]:7.947360590142E-3,((37[&rate=6.477313167604543E-4]:2.359821695706E-1,31[&rate=6.477313167604543E-4]:2.359821695706E-1)[&rate=6.477313167604543E-4]:2.486533441203E-1,32[&rate=6.477313167604543E-4]:5.693349672429E-1)[&rate=6.477313167604543E-4]:1.997815279964E-1);
tree STATE_4962000 [&joint=-18013.37228227097,lnP=-18013.37228227097] = [&R] ((35[&rate=6.343930494388005E-4]:6.473489859114E-1,((37[&rate=6.343930494388005E-4]:1.480946571867E-1,31[&rate=6.343930494388005E-4]:1.480946571867E-1)[&rate=6.343930494388005E-4]:1.756290316842E-1,32[&rate=6.343930494388005E-4]:4.08423142423E-1)[&rate=6.343930494388005E-4]:2.498548052372E-1)[&rate=6.343930494388005E-4]:1.153766341624E-1,((((33[&rate=6.343930494388005E-4]:4.266645384163E-1,36[&rate=6.343930494388005E-4]:4.621836640992E-1)[&rate=6.343930494388005E-4]:1.710636429662E-1,30[&rate=6.343930494388005E-4]:4.829740830219E-1)[&rate=6.343930494388005E-4]:1.065964152232E-1,((61[&rate=6.343930494388005E-4]:4.154349588717E-1,((2[&rate=6.343930494388005E-4]:4.786969088545E-1,(28[&rate=6.343930494388005E-4]:6.481083650879E-1,((20[&rate=6.343930494388005E-4]:3.274975182363E-1,25[&rate=6.343930494388005E-4]:3.439358744007E-1)[&rate=6.343930494388005E-4]:2.45510707719E-1,(24[&rate=6.343930494388005E-4]:4.287742929288E-1,(6[&rate=6.343930494388005E-4]:1.058811657721E-1,7[&rate=6.343930494388005E-4]:1.058811657721E-1)[&rate=6.343930494388005E-4]:2.160438120882E-1)[&rate=6.343930494388005E-4]:1.551928371361E-1)[&rate=6.343930494388005E-4]:2.030561858462E-2)[&rate=6.343930494388005E-4]:5.798580404058E-2)[&rate=6.343930494388005E-4]:1.755285268704E0,14[&rate=6.343930494388005E-4]:2.362749300846E0)[&rate=6.343930494388005E-4]:1.796000490761E-2)[&rate=6.343930494388005E-4]:2.136100473096E-1,(29[&rate=6.343930494388005E-4]:4.509276496406E-1,(34[&rate=6.343930494388005E-4]:3.729965318524E-1,62[&rate=6.343930494388005E-4]:5.014118323989E-1)[&rate=6.343930494388005E-4]:6.89286642199E-3)[&rate=6.343930494388005E-4]:5.789877730578E-2)[&rate=6.343930494388005E-4]:8.074407129866E-2)[&rate=6.343930494388005E-4]:3.976919857719E-2,((((57[&rate=6.343930494388005E-4]:2.375243681738E-1,((60[&rate=6.343930494388005E-4]:1.034808657235E-1,59[&rate=6.343930494388005E-4]:9.800141366858E-2)[&rate=6.343930494388005E-4]:6.498755787128E-2,56[&rate=6.343930494388005E-4]:1.657286975672E-1)[&rate=6.343930494388005E-4]:6.905594457901E-2)[&rate=6.343930494388005E-4]:1.203294210176E0,(((((55[&rate=6.343930494388005E-4]:5.235339109379E-1,10[&rate=6.343930494388005E-4]:5.427119931297E-1)[&rate=6.343930494388005E-4]:2.683101338763E-1,((23[&rate=6.343930494388005E-4]:1.612734336796E-1,18[&rate=6.343930494388005E-4]:1.420953514878E-1)[&rate=6.343930494388005E-4]:1.79752542628E-1,21[&rate=6.343930494388005E-4]:3.300670721979E-1)[&rate=6.343930494388005E-4]:5.658865616572E-1)[&rate=6.343930494388005E-4]:1.586853423062E-1,(22[&rate=6.343930494388005E-4]:9.214305490125E-1,((19[&rate=6.343930494388005E-4]:7.70845389449E-1,26[&rate=6.343930494388005E-4]:7.955029236954E-1)[&rate=6.343930494388005E-4]:5.41330965953E-2,1[&rate=6.343930494388005E-4]:6.33346504278E-2)[&rate=6.343930494388005E-4]:7.727398077649E-2)[&rate=6.343930494388005E-4]:1.441673312585E-1)[&rate=6.343930494388005E-4]:1.219090544322E-1,39[&rate=6.343930494388005E-4]:2.586309908689E-2)[&rate=6.343930494388005E-4]:1.640395253296E-1,(((46[&rate=6.343930494388005E-4]:7.034996101222E-1,41[&rate=6.343930494388005E-4]:6.815818019032E-1)[&rate=6.343930494388005E-4]:1.235016936332E-1,((((4[&rate=6.343930494388005E-4]:3.468897897261E-1,27[&rate=6.343930494388005E-4]:5.194925294522E-1)[&rate=6.343930494388005E-4]:8.141959309751E-2,(8[&rate=6.343930494388005E-4]:3.40666185606E-1,53[&rate=6.343930494388005E-4]:3.516250897157E-1)[&rate=6.343930494388005E-4]:1.369582657108E-1)[&rate=6.343930494388005E-4]:2.403388214555E-1,(15[&rate=6.343930494388005E-4]:3.673918340683E-1,12[&rate=6.343930494388005E-4]:3.290356696846E-1)[&rate=6.343930494388005E-4]:3.971467811697E-1)[&rate=6.343930494388005E-4]:2.856154079082E-2,49[&rate=6.343930494388005E-4]:7.547439916451E-1)[&rate=6.343930494388005E-4]:7.773676416499E-2)[&rate=6.343930494388005E-4]:3.382697590868E-1,((((52[&rate=6.343930494388005E-4]:5.717522174636E-1,(63[&rate=6.343930494388005E-4]:2.357903262506E-1,58[&rate=6.343930494388005E-4]:2.330506002233E-1)[&rate=6.343930494388005E-4]:3.743180555967E-1)[&rate=6.343930494388005E-4]:1.975232954561E-1,((40[&rate=6.343930494388005E-4]:3.264907049455E-1,(42[&rate=6.343930494388005E-4]:2.764155772379E-1,54[&rate=6.343930494388005E-4]:4.681963991557E-1)[&rate=6.343930494388005E-4]:5.007512770756E-2)[&rate=6.343930494388005E-4]:4.845962846783E-2,47[&rate=6.343930494388005E-4]:3.913886895777E-1)[&rate=6.343930494388005E-4]:4.545991521092E-1)[&rate=6.343930494388005E-4]:2.47349526709E-1,(51[&rate=6.343930494388005E-4]:6.170769763213E-1,(11[&rate=6.343930494388005E-4]:4.652199710435E-1,17[&rate=6.343930494388005E-4]:5.035761354272E-1)[&rate=6.343930494388005E-4]:2.340487860996E-1)[&rate=6.343930494388005E-4]:3.995480633074E-1)[&rate=6.343930494388005E-4]:1.368602311344E-2,(((45[&rate=6.343930494388005E-4]:4.113017790133E-1,50[&rate=6.343930494388005E-4]:3.318497242188E-1)[&rate=6.343930494388005E-4]:1.627787663147E-1,48[&rate=6.343930494388005E-4]:5.768202713554E-1)[&rate=6.343930494388005E-4]:1.332030043089E-1,(43[&rate=6.343930494388005E-4]:2.137149542353E-1,44[&rate=6.343930494388005E-4]:2.109752282079E-1)[&rate=6.343930494388005E-4]:4.743905132099E-1)[&rate=6.343930494388005E-4]:4.024795678998E-1)[&rate=6.343930494388005E-4]:5.824767133291E-2)[&rate=6.343930494388005E-4]:9.312471225914E-2)[&rate=6.343930494388005E-4]:4.34061146727E-3)[&rate=6.343930494388005E-4]:7.570716744291E-2,((13[&rate=6.343930494388005E-4]:4.548207204836E-1,9[&rate=6.343930494388005E-4]:4.164645561002E-1)[&rate=6.343930494388005E-4]:2.161193987141E-1,(5[&rate=6.343930494388005E-4]:4.188026470433E-1,(16[&rate=6.343930494388005E-4]:4.363322229552E-1,3[&rate=6.343930494388005E-4]:3.212637298046E-1)[&rate=6.343930494388005E-4]:4.548412271821E-2)[&rate=6.343930494388005E-4]:1.973429516066E-1)[&rate=6.343930494388005E-4]:7.031198731699E-1)[&rate=6.343930494388005E-4]:5.345394380912E-1,38[&rate=6.343930494388005E-4]:7.99010389363E-1)[&rate=6.343930494388005E-4]:8.03493466453E-1)[&rate=6.343930494388005E-4]:4.970622705359E-3);
tree STATE_4964000 [&joint=-17994.026905503477,lnP=-17994.026905503477] = [&R] ((((30[&rate=6.232129129742343E-4]:3.134799036546E-1,36[&rate=6.232129129742343E-4]:4.637531276982E-1)[&rate=6.232129129742343E-4]:8.520340652444E-2,33[&rate=6.232129129742343E-4]:5.134374085397E-1)[&rate=6.232129129742343E-4]:1.270282341172E-1,(((37[&rate=6.232129129742343E-4]:3.722607322261E-1,31[&rate=6.232129129742343E-4]:3.722607322261E-1)[&rate=6.232129129742343E-4]:2.535738759581E-2,32[&rate=6.232129129742343E-4]:4.82317573374E-1)[&rate=6.232129129742343E-4]:1.669310796444E-1,35[&rate=6.232129129742343E-4]:6.383196912697E-1)[&rate=6.232129129742343E-4]:1.580715357297E-2)[&rate=6.232129129742343E-4]:1.179071102502E-1,(62[&rate=6.232129129742343E-4]:5.77852021468E-1,(29[&rate=6.232129129742343E-4]:4.728880494681E-1,(((2[&rate=6.232129129742343E-4]:1.051405784135E0,(((20[&rate=6.232129129742343E-4]:3.330764359209E-1,25[&rate=6.232129129742343E-4]:3.495147920853E-1)[&rate=6.232129129742343E-4]:3.083036746853E-1,28[&rate=6.232129129742343E-4]:6.961746311543E-1)[&rate=6.232129129742343E-4]:7.077930796751E-2,(24[&rate=6.232129129742343E-4]:6.245132294796E-1,(6[&rate=6.232129129742343E-4]:3.179888886066E-1,7[&rate=6.232129129742343E-4]:3.179888886066E-1)[&rate=6.232129129742343E-4]:1.996750258045E-1)[&rate=6.232129129742343E-4]:9.860509320379E-2)[&rate=6.232129129742343E-4]:5.118491052872E-1)[&rate=6.232129129742343E-4]:1.333207464469E0,((34[&rate=6.232129129742343E-4]:2.695785900929E-1,(((((((55[&rate=6.232129129742343E-4]:5.924350840887E-1,10[&rate=6.232129129742343E-4]:6.116131662804E-1)[&rate=6.232129129742343E-4]:2.16384306115E-1,((23[&rate=6.232129129742343E-4]:5.882556335014E-1,18[&rate=6.232129129742343E-4]:5.690775513097E-1)[&rate=6.232129129742343E-4]:5.491645330079E-2,21[&rate=6.232129129742343E-4]:6.322131826925E-1)[&rate=6.232129129742343E-4]:2.807157965521E-1)[&rate=6.232129129742343E-4]:2.655301403214E-1,(22[&rate=6.232129129742343E-4]:1.061777031002E0,((19[&rate=6.232129129742343E-4]:4.086156767853E-1,26[&rate=6.232129129742343E-4]:4.332732110317E-1)[&rate=6.232129129742343E-4]:4.477827579872E-1,1[&rate=6.232129129742343E-4]:9.475459915598E-2)[&rate=6.232129129742343E-4]:1.862005140376E-1)[&rate=6.232129129742343E-4]:1.276409926739E-1)[&rate=6.232129129742343E-4]:4.793775996444E-3,39[&rate=6.232129129742343E-4]:3.256796405579E-2)[&rate=6.232129129742343E-4]:2.109006243041E-1,((57[&rate=6.232129129742343E-4]:6.969382430384E-1,(59[&rate=6.232129129742343E-4]:6.358330133121E-1,(60[&rate=6.232129129742343E-4]:7.604321333905E-2,56[&rate=6.232129129742343E-4]:7.330348731146E-2)[&rate=6.232129129742343E-4]:5.65269252028E-1)[&rate=6.232129129742343E-4]:5.562577767142E-2)[&rate=6.232129129742343E-4]:6.577016981004E-1,(((46[&rate=6.232129129742343E-4]:3.723789569373E-1,41[&rate=6.232129129742343E-4]:3.504611487182E-1)[&rate=6.232129129742343E-4]:1.497763142249E-1,((15[&rate=6.232129129742343E-4]:4.753413619886E-1,12[&rate=6.232129129742343E-4]:4.369851976049E-1)[&rate=6.232129129742343E-4]:7.381061476748E-2,(49[&rate=6.232129129742343E-4]:5.098645170212E-1,((4[&rate=6.232129129742343E-4]:1.031824403867E-1,27[&rate=6.232129129742343E-4]:2.757851801127E-1)[&rate=6.232129129742343E-4]:2.37302244871E-1,(8[&rate=6.232129129742343E-4]:2.834913600145E-1,53[&rate=6.232129129742343E-4]:2.944502641242E-1)[&rate=6.232129129742343E-4]:1.063083937363E-1)[&rate=6.232129129742343E-4]:1.118455851883E-1)[&rate=6.232129129742343E-4]:9.312953511806E-4)[&rate=6.232129129742343E-4]:1.683891084451E-2)[&rate=6.232129129742343E-4]:5.630389065946E-1,((((43[&rate=6.232129129742343E-4]:4.29287156613E-1,(45[&rate=6.232129129742343E-4]:4.259573305272E-1,(48[&rate=6.232129129742343E-4]:1.521431772995E-1,50[&rate=6.232129129742343E-4]:6.995139647765E-2)[&rate=6.232129129742343E-4]:2.76553879255E-1)[&rate=6.232129129742343E-4]:2.250790827756E-2)[&rate=6.232129129742343E-4]:7.379338978481E-2,44[&rate=6.232129129742343E-4]:5.003408203705E-1)[&rate=6.232129129742343E-4]:2.19136021236E-1,(51[&rate=6.232129129742343E-4]:3.991544293091E-1,(11[&rate=6.232129129742343E-4]:3.401430212777E-1,17[&rate=6.232129129742343E-4]:3.784991856614E-1)[&rate=6.232129129742343E-4]:1.412031888532E-1)[&rate=6.232129129742343E-4]:2.62788165722E-1)[&rate=6.232129129742343E-4]:2.850509922412E-1,((63[&rate=6.232129129742343E-4]:3.133968387215E-1,58[&rate=6.232129129742343E-4]:3.106571126941E-1)[&rate=6.232129129742343E-4]:4.426615951118E-1,((((40[&rate=6.232129129742343E-4]:3.491166827098E-1,54[&rate=6.232129129742343E-4]:5.408975046275E-1)[&rate=6.232129129742343E-4]:1.2788939081E-2,47[&rate=6.232129129742343E-4]:3.783439779551E-1)[&rate=6.232129129742343E-4]:1.202868216184E-2,42[&rate=6.232129129742343E-4]:3.739343039526E-1)[&rate=6.232129129742343E-4]:4.167654466745E-2,52[&rate=6.232129129742343E-4]:3.553368760173E-1)[&rate=6.232129129742343E-4]:3.623653934323E-1)[&rate=6.232129129742343E-4]:2.292913178227E-1)[&rate=6.232129129742343E-4]:6.148826171733E-2)[&rate=6.232129129742343E-4]:9.13635716011E-2)[&rate=6.232129129742343E-4]:1.354039896869E-1)[&rate=6.232129129742343E-4]:1.288567537215E-1,((16[&rate=6.232129129742343E-4]:6.102458705107E-1,3[&rate=6.232129129742343E-4]:4.951773773601E-1)[&rate=6.232129129742343E-4]:1.081257373572E-1,(5[&rate=6.232129129742343E-4]:4.887914409746E-1,(13[&rate=6.232129129742343E-4]:4.400404949465E-1,9[&rate=6.232129129742343E-4]:4.01684330563E-1)[&rate=6.232129129742343E-4]:1.03545466576E-1)[&rate=6.232129129742343E-4]:1.665664682631E-1)[&rate=6.232129129742343E-4]:7.662825013368E-1)[&rate=6.232129129742343E-4]:3.772224940292E-1,38[&rate=6.232129129742343E-4]:7.440683840557E-1)[&rate=6.232129129742343E-4]:5.697126163972E-1)[&rate=6.232129129742343E-4]:4.863242439923E-2,61[&rate=6.232129129742343E-4]:5.094678450933E-1)[&rate=6.232129129742343E-4]:3.863817991628E-2)[&rate=6.232129129742343E-4]:1.31702933873E-2,14[&rate=6.232129129742343E-4]:2.526550665279E0)[&rate=6.232129129742343E-4]:3.18303103062E-2)[&rate=6.232129129742343E-4]:4.758692281957E-2)[&rate=6.232129129742343E-4]:1.231436822588E-1);
tree STATE_4966000 [&joint=-17998.648495943846,lnP=-17998.648495943846] = [&R] ((29[&rate=6.043607284396769E-4]:5.204120533426E-1,(61[&rate=6.043607284396769E-4]:5.841982764233E-1,62[&rate=6.043607284396769E-4]:5.213567463687E-1)[&rate=6.043607284396769E-4]:5.643235615424E-2)[&rate=6.043607284396769E-4]:8.210897594276E-2,(((14[&rate=6.043607284396769E-4]:2.376675941521E0,(2[&rate=6.043607284396769E-4]:8.62028600053E-1,(((20[&rate=6.043607284396769E-4]:3.662576984611E-1,25[&rate=6.043607284396769E-4]:3.826960546255E-1)[&rate=6.043607284396769E-4]:2.763120354327E-1,28[&rate=6.043607284396769E-4]:6.973642544419E-1)[&rate=6.043607284396769E-4]:1.213431079272E-2,(24[&rate=6.043607284396769E-4]:5.675910205918E-1,(6[&rate=6.043607284396769E-4]:1.720211597634E-1,7[&rate=6.043607284396769E-4]:1.720211597634E-1)[&rate=6.043607284396769E-4]:2.887205457599E-1)[&rate=6.043607284396769E-4]:9.807192820433E-2)[&rate=6.043607284396769E-4]:3.799272950925E-1)[&rate=6.043607284396769E-4]:1.385880218181E0)[&rate=6.043607284396769E-4]:2.175309683273E-1,(34[&rate=6.043607284396769E-4]:2.644191355656E-1,(((((39[&rate=6.043607284396769E-4]:6.506611851049E-2,((55[&rate=6.043607284396769E-4]:4.704532121487E-1,10[&rate=6.043607284396769E-4]:4.896312943404E-1)[&rate=6.043607284396769E-4]:1.200222712525E-1,((23[&rate=6.043607284396769E-4]:4.209075144786E-1,18[&rate=6.043607284396769E-4]:4.017294322868E-1)[&rate=6.043607284396769E-4]:1.990583146253E-1,21[&rate=6.043607284396769E-4]:6.090069249942E-1)[&rate=6.043607284396769E-4]:8.55781474479E-2)[&rate=6.043607284396769E-4]:5.211659775751E-1)[&rate=6.043607284396769E-4]:6.863645152029E-2,(22[&rate=6.043607284396769E-4]:1.041265263583E0,((19[&rate=6.043607284396769E-4]:5.016142435879E-1,26[&rate=6.043607284396769E-4]:5.262717778343E-1)[&rate=6.043607284396769E-4]:3.160157422311E-1,1[&rate=6.043607284396769E-4]:5.59861502025E-2)[&rate=6.043607284396769E-4]:2.044571955725E-1)[&rate=6.043607284396769E-4]:2.540811420639E-1)[&rate=6.043607284396769E-4]:4.275511376974E-2,((((((4[&rate=6.043607284396769E-4]:1.427142233282E-1,27[&rate=6.043607284396769E-4]:3.153169630542E-1)[&rate=6.043607284396769E-4]:2.610880637648E-1,(53[&rate=6.043607284396769E-4]:4.329973600334E-1,(15[&rate=6.043607284396769E-4]:2.992383867786E-1,12[&rate=6.043607284396769E-4]:2.60882222395E-1)[&rate=6.043607284396769E-4]:1.693754116108E-1)[&rate=6.043607284396769E-4]:3.107889966235E-2)[&rate=6.043607284396769E-4]:1.387183069573E-2,8[&rate=6.043607284396769E-4]:4.669891862818E-1)[&rate=6.043607284396769E-4]:1.295880443994E-1,(49[&rate=6.043607284396769E-4]:5.940053004007E-1,(41[&rate=6.043607284396769E-4]:5.547019891391E-1,46[&rate=6.043607284396769E-4]:5.766197973582E-1)[&rate=6.043607284396769E-4]:1.190605098777E-2)[&rate=6.043607284396769E-4]:1.079110836264E-2)[&rate=6.043607284396769E-4]:3.819751271236E-1,(((51[&rate=6.043607284396769E-4]:7.199651545639E-1,(11[&rate=6.043607284396769E-4]:5.633855813872E-1,17[&rate=6.043607284396769E-4]:6.017417457709E-1)[&rate=6.043607284396769E-4]:2.387713539985E-1)[&rate=6.043607284396769E-4]:1.582847416451E-3,((44[&rate=6.043607284396769E-4]:4.858932452818E-1,(45[&rate=6.043607284396769E-4]:4.925700396592E-1,(48[&rate=6.043607284396769E-4]:3.518754324211E-1,50[&rate=6.043607284396769E-4]:2.696836515993E-1)[&rate=6.043607284396769E-4]:1.434343332654E-1)[&rate=6.043607284396769E-4]:1.524101384171E-2)[&rate=6.043607284396769E-4]:3.05781676162E-2,43[&rate=6.043607284396769E-4]:5.192111389253E-1)[&rate=6.043607284396769E-4]:2.626108356578E-1)[&rate=6.043607284396769E-4]:8.128417417873E-2,((63[&rate=6.043607284396769E-4]:2.24022536477E-1,58[&rate=6.043607284396769E-4]:2.212828104496E-1)[&rate=6.043607284396769E-4]:3.018298827445E-1,(((40[&rate=6.043607284396769E-4]:2.313895689E-1,42[&rate=6.043607284396769E-4]:2.313895689E-1)[&rate=6.043607284396769E-4]:6.473918568769E-2,(47[&rate=6.043607284396769E-4]:6.523589508434E-2,54[&rate=6.043607284396769E-4]:2.405783608377E-1)[&rate=6.043607284396769E-4]:2.473312156677E-1)[&rate=6.043607284396769E-4]:1.27339568037E-1,52[&rate=6.043607284396769E-4]:3.631943500219E-1)[&rate=6.043607284396769E-4]:1.243019048159E-1)[&rate=6.043607284396769E-4]:3.153359213213E-1)[&rate=6.043607284396769E-4]:1.01747578906E-1)[&rate=6.043607284396769E-4]:2.484428234266E-1,(57[&rate=6.043607284396769E-4]:6.526009666017E-1,((56[&rate=6.043607284396769E-4]:4.948465288026E-1,59[&rate=6.043607284396769E-4]:4.921068027753E-1)[&rate=6.043607284396769E-4]:1.066023664332E-1,60[&rate=6.043607284396769E-4]:6.041886212634E-1)[&rate=6.043607284396769E-4]:4.84123453383E-2)[&rate=6.043607284396769E-4]:7.552161324381E-1)[&rate=6.043607284396769E-4]:1.521592722652E-2)[&rate=6.043607284396769E-4]:1.07221419084E-1,((16[&rate=6.043607284396769E-4]:8.87398152456E-1,3[&rate=6.043607284396769E-4]:7.723296593054E-1)[&rate=6.043607284396769E-4]:4.758945287666E-1,(5[&rate=6.043607284396769E-4]:5.696399306992E-1,(13[&rate=6.043607284396769E-4]:3.077416527608E-1,9[&rate=6.043607284396769E-4]:2.693854883773E-1)[&rate=6.043607284396769E-4]:3.166927984862E-1)[&rate=6.043607284396769E-4]:7.306390518933E-1)[&rate=6.043607284396769E-4]:3.271518878514E-2)[&rate=6.043607284396769E-4]:3.538483441604E-1,38[&rate=6.043607284396769E-4]:6.3204799499E-1)[&rate=6.043607284396769E-4]:6.765735509356E-1)[&rate=6.043607284396769E-4]:1.732565967997E-1)[&rate=6.043607284396769E-4]:8.62839807502E-2,(((36[&rate=6.043607284396769E-4]:4.307952051948E-1,33[&rate=6.043607284396769E-4]:3.95276079512E-1)[&rate=6.043607284396769E-4]:1.540835174278E-1,30[&rate=6.043607284396769E-4]:4.346054985791E-1)[&rate=6.043607284396769E-4]:8.172329574052E-2,(35[&rate=6.043607284396769E-4]:6.184825427213E-1,((37[&rate=6.043607284396769E-4]:2.519777787094E-1,31[&rate=6.043607284396769E-4]:2.519777787094E-1)[&rate=6.043607284396769E-4]:1.211702526824E-1,32[&rate=6.043607284396769E-4]:4.578474849438E-1)[&rate=6.043607284396769E-4]:1.715640195262E-1)[&rate=6.043607284396769E-4]:2.626155214462E-2)[&rate=6.043607284396769E-4]:7.866917016213E-2)[&rate=6.043607284396769E-4]:7.523064803621E-3);
tree STATE_4968000 [&joint=-18003.396211990552,lnP=-18003.396211990552] = [&R] (((((33[&rate=5.078717995855897E-4]:3.704851662413E-1,36[&rate=5.078717995855897E-4]:4.060042919242E-1)[&rate=5.078717995855897E-4]:1.36965935701E-1,((37[&rate=5.078717995855897E-4]:2.715686134929E-1,31[&rate=5.078717995855897E-4]:2.715686134929E-1)[&rate=5.078717995855897E-4]:6.402594131015E-2,32[&rate=5.078717995855897E-4]:4.202940083551E-1)[&rate=5.078717995855897E-4]:1.117472575216E-1)[&rate=5.078717995855897E-4]:5.542236713262E-2,35[&rate=5.078717995855897E-4]:5.765346712606E-1)[&rate=5.078717995855897E-4]:2.102760234461E-2,(61[&rate=5.078717995855897E-4]:5.233567128525E-1,((2[&rate=5.078717995855897E-4]:1.149492727742E0,((20[&rate=5.078717995855897E-4]:4.212060601027E-1,25[&rate=5.078717995855897E-4]:4.376444162671E-1)[&rate=5.078717995855897E-4]:5.631905820171E-1,(28[&rate=5.078717995855897E-4]:8.29073357274E-1,(24[&rate=5.078717995855897E-4]:6.291886046132E-1,(6[&rate=5.078717995855897E-4]:3.539279797403E-1,7[&rate=5.078717995855897E-4]:3.539279797403E-1)[&rate=5.078717995855897E-4]:1.684113098043E-1)[&rate=5.078717995855897E-4]:1.560491362224E-1)[&rate=5.078717995855897E-4]:2.101178053939E-1)[&rate=5.078717995855897E-4]:3.376988253487E-1)[&rate=5.078717995855897E-4]:1.166003502957E0,((34[&rate=5.078717995855897E-4]:2.464625382982E-1,(62[&rate=5.078717995855897E-4]:3.134037644401E-1,(((((((46[&rate=5.078717995855897E-4]:7.444405180178E-1,(41[&rate=5.078717995855897E-4]:6.95757216912E-1,49[&rate=5.078717995855897E-4]:7.231544771858E-1)[&rate=5.078717995855897E-4]:2.676549288666E-2)[&rate=5.078717995855897E-4]:2.401274564328E-1,(15[&rate=5.078717995855897E-4]:4.077878897056E-1,12[&rate=5.078717995855897E-4]:3.694317253219E-1)[&rate=5.078717995855897E-4]:6.206157011833E-1)[&rate=5.078717995855897E-4]:9.464570214988E-2,(((4[&rate=5.078717995855897E-4]:3.116992307867E-1,27[&rate=5.078717995855897E-4]:4.843019705128E-1)[&rate=5.078717995855897E-4]:1.878219353069E-1,53[&rate=5.078717995855897E-4]:5.597951386964E-1)[&rate=5.078717995855897E-4]:2.847100496126E-1,8[&rate=5.078717995855897E-4]:8.335462841993E-1)[&rate=5.078717995855897E-4]:2.429276663738E-1)[&rate=5.078717995855897E-4]:1.025320123889E-1,(((52[&rate=5.078717995855897E-4]:4.401167413103E-1,((47[&rate=5.078717995855897E-4]:3.350475143621E-1,(42[&rate=5.078717995855897E-4]:2.769236811969E-1,54[&rate=5.078717995855897E-4]:4.687045031146E-1)[&rate=5.078717995855897E-4]:4.168547700091E-2)[&rate=5.078717995855897E-4]:6.531421765434E-2,40[&rate=5.078717995855897E-4]:3.839233758521E-1)[&rate=5.078717995855897E-4]:1.16467338061E-1)[&rate=5.078717995855897E-4]:3.280665218911E-1,(63[&rate=5.078717995855897E-4]:3.414932086795E-1,58[&rate=5.078717995855897E-4]:3.387534826522E-1)[&rate=5.078717995855897E-4]:4.650462189056E-1)[&rate=5.078717995855897E-4]:2.930888246443E-1,((51[&rate=5.078717995855897E-4]:5.741144950375E-1,(11[&rate=5.078717995855897E-4]:4.888490234943E-1,17[&rate=5.078717995855897E-4]:5.27205187878E-1)[&rate=5.078717995855897E-4]:1.674572523651E-1)[&rate=5.078717995855897E-4]:2.324090013636E-1,((44[&rate=5.078717995855897E-4]:5.745540725929E-1,43[&rate=5.078717995855897E-4]:5.772937986203E-1)[&rate=5.078717995855897E-4]:2.129093720635E-2,((48[&rate=5.078717995855897E-4]:3.076296696852E-1,50[&rate=5.078717995855897E-4]:2.254378888634E-1)[&rate=5.078717995855897E-4]:1.916656607614E-1,45[&rate=5.078717995855897E-4]:4.965556044193E-1)[&rate=5.078717995855897E-4]:1.212072135991E-1)[&rate=5.078717995855897E-4]:2.682127331772E-1)[&rate=5.078717995855897E-4]:2.547485914445E-1)[&rate=5.078717995855897E-4]:4.37612723765E-2)[&rate=5.078717995855897E-4]:4.29754167082E-2,((57[&rate=5.078717995855897E-4]:5.953365364551E-1,(60[&rate=5.078717995855897E-4]:4.951512522287E-1,(59[&rate=5.078717995855897E-4]:4.643552392523E-1,56[&rate=5.078717995855897E-4]:4.670949652796E-1)[&rate=5.078717995855897E-4]:2.531656092148E-2)[&rate=5.078717995855897E-4]:1.001852842264E-1)[&rate=5.078717995855897E-4]:7.953262404421E-1,(((22[&rate=5.078717995855897E-4]:1.100706258648E0,((19[&rate=5.078717995855897E-4]:7.21612065042E-1,26[&rate=5.078717995855897E-4]:7.462695992884E-1)[&rate=5.078717995855897E-4]:2.380033912092E-1,1[&rate=5.078717995855897E-4]:1.979716206347E-1)[&rate=5.078717995855897E-4]:1.219127202047E-1)[&rate=5.078717995855897E-4]:8.618362599923E-2,((55[&rate=5.078717995855897E-4]:6.782459704957E-1,10[&rate=5.078717995855897E-4]:6.974240526875E-1)[&rate=5.078717995855897E-4]:9.765360392036E-2,((23[&rate=5.078717995855897E-4]:6.619435321373E-1,18[&rate=5.078717995855897E-4]:6.427654499455E-1)[&rate=5.078717995855897E-4]:1.684401325417E-1,21[&rate=5.078717995855897E-4]:8.194247605693E-1)[&rate=5.078717995855897E-4]:6.058440288772E-2)[&rate=5.078717995855897E-4]:2.959218170802E-1)[&rate=5.078717995855897E-4]:2.224283511622E-3,39[&rate=5.078717995855897E-4]:2.747033254212E-2)[&rate=5.078717995855897E-4]:1.166171018892E-1)[&rate=5.078717995855897E-4]:1.214052058136E-2)[&rate=5.078717995855897E-4]:1.374703437878E-1,(((5[&rate=5.078717995855897E-4]:6.549481443234E-1,(13[&rate=5.078717995855897E-4]:4.393066820985E-1,9[&rate=5.078717995855897E-4]:4.00950517715E-1)[&rate=5.078717995855897E-4]:2.704359827728E-1)[&rate=5.078717995855897E-4]:1.078443410071E-1,16[&rate=5.078717995855897E-4]:8.258061839606E-1)[&rate=5.078717995855897E-4]:2.517784938249E-1,3[&rate=5.078717995855897E-4]:9.62516184635E-1)[&rate=5.078717995855897E-4]:3.284423881381E-1)[&rate=5.078717995855897E-4]:6.397831650179E-1,38[&rate=5.078717995855897E-4]:9.280020117634E-1)[&rate=5.078717995855897E-4]:3.011888624902E-1)[&rate=5.078717995855897E-4]:6.14740744046E-2)[&rate=5.078717995855897E-4]:1.740242049151E-2,(30[&rate=5.078717995855897E-4]:2.61007697777E-1,14[&rate=5.078717995855897E-4]:2.346500623894E0)[&rate=5.078717995855897E-4]:7.389551237895E-2)[&rate=5.078717995855897E-4]:2.386721771441E-2)[&rate=5.078717995855897E-4]:4.436770574726E-2)[&rate=5.078717995855897E-4]:6.600883944136E-2)[&rate=5.078717995855897E-4]:2.134486515251E-2,29[&rate=5.078717995855897E-4]:4.904918382115E-1);
tree STATE_4970000 [&joint=-18005.64481179122,lnP=-18005.64481179122] = [&R] (((35[&rate=5.381014383369499E-4]:6.633217923615E-1,(33[&rate=5.381014383369499E-4]:4.664507389799E-1,36[&rate=5.381014383369499E-4]:5.019698646628E-1)[&rate=5.381014383369499E-4]:1.83209851196E-1)[&rate=5.381014383369499E-4]:2.249896208037E-2,((37[&rate=5.381014383369499E-4]:3.329170409791E-1,31[&rate=5.381014383369499E-4]:3.329170409791E-1)[&rate=5.381014383369499E-4]:6.921147989482E-2,32[&rate=5.381014383369499E-4]:4.86827974426E-1)[&rate=5.381014383369499E-4]:2.099217417647E-1)[&rate=5.381014383369499E-4]:4.621959340871E-2,((29[&rate=5.381014383369499E-4]:4.525784763118E-1,(61[&rate=5.381014383369499E-4]:5.659869920949E-1,30[&rate=5.381014383369499E-4]:4.457684128599E-1)[&rate=5.381014383369499E-4]:6.81006345183E-3)[&rate=5.381014383369499E-4]:1.385257759892E-1,(((((((((22[&rate=5.381014383369499E-4]:1.106945426159E0,((19[&rate=5.381014383369499E-4]:8.914517416731E-1,26[&rate=5.381014383369499E-4]:9.161092759195E-1)[&rate=5.381014383369499E-4]:1.782243828733E-2,1[&rate=5.381014383369499E-4]:1.476303443439E-1)[&rate=5.381014383369499E-4]:1.784931640068E-1)[&rate=5.381014383369499E-4]:1.16775514608E-1,39[&rate=5.381014383369499E-4]:6.207710515051E-2)[&rate=5.381014383369499E-4]:2.446897303351E-3,((55[&rate=5.381014383369499E-4]:7.178547921148E-1,10[&rate=5.381014383369499E-4]:7.370328743065E-1)[&rate=5.381014383369499E-4]:1.874344834932E-1,((23[&rate=5.381014383369499E-4]:7.281286949596E-1,18[&rate=5.381014383369499E-4]:7.089506127679E-1)[&rate=5.381014383369499E-4]:1.431237035164E-1,21[&rate=5.381014383369499E-4]:8.602934943663E-1)[&rate=5.381014383369499E-4]:1.491053702827E-1)[&rate=5.381014383369499E-4]:2.058100693116E-1)[&rate=5.381014383369499E-4]:2.010201358413E-1,((57[&rate=5.381014383369499E-4]:7.865752866083E-1,(60[&rate=5.381014383369499E-4]:5.392212547832E-1,(56[&rate=5.381014383369499E-4]:5.224725702731E-1,59[&rate=5.381014383369499E-4]:5.197328442457E-1)[&rate=5.381014383369499E-4]:1.40089584825E-2)[&rate=5.381014383369499E-4]:2.473540318251E-1)[&rate=5.381014383369499E-4]:6.916117597966E-1,((((49[&rate=5.381014383369499E-4]:1.046385072199E0,(41[&rate=5.381014383369499E-4]:7.837080762947E-1,46[&rate=5.381014383369499E-4]:8.056258845138E-1)[&rate=5.381014383369499E-4]:2.352797356303E-1)[&rate=5.381014383369499E-4]:3.617713543453E-3,((53[&rate=5.381014383369499E-4]:8.403818629449E-1,8[&rate=5.381014383369499E-4]:8.294229588352E-1)[&rate=5.381014383369499E-4]:8.829337648709E-2,(4[&rate=5.381014383369499E-4]:3.29995709111E-1,27[&rate=5.381014383369499E-4]:5.02598448837E-1)[&rate=5.381014383369499E-4]:5.384055577183E-1)[&rate=5.381014383369499E-4]:1.240672723378E-1)[&rate=5.381014383369499E-4]:5.294869310615E-2,(15[&rate=5.381014383369499E-4]:8.073157440239E-1,12[&rate=5.381014383369499E-4]:7.689595796402E-1)[&rate=5.381014383369499E-4]:3.339918992082E-1)[&rate=5.381014383369499E-4]:6.222348102963E-2,((((42[&rate=5.381014383369499E-4]:4.231018588583E-1,(40[&rate=5.381014383369499E-4]:3.89004829536E-1,(54[&rate=5.381014383369499E-4]:5.445357661691E-1,47[&rate=5.381014383369499E-4]:3.691933004157E-1)[&rate=5.381014383369499E-4]:3.624988528467E-2)[&rate=5.381014383369499E-4]:3.409702932228E-2)[&rate=5.381014383369499E-4]:2.08052550971E-1,52[&rate=5.381014383369499E-4]:5.708804372265E-1)[&rate=5.381014383369499E-4]:1.39208763777E-1,(63[&rate=5.381014383369499E-4]:3.442428479213E-1,58[&rate=5.381014383369499E-4]:3.415031218939E-1)[&rate=5.381014383369499E-4]:4.042025174659E-1)[&rate=5.381014383369499E-4]:2.761195473923E-1,((((45[&rate=5.381014383369499E-4]:4.098839379117E-1,43[&rate=5.381014383369499E-4]:3.907058557199E-1)[&rate=5.381014383369499E-4]:2.177885581863E-1,(48[&rate=5.381014383369499E-4]:3.47075202142E-1,50[&rate=5.381014383369499E-4]:2.648834213202E-1)[&rate=5.381014383369499E-4]:2.833370199833E-1)[&rate=5.381014383369499E-4]:9.270305631856E-2,44[&rate=5.381014383369499E-4]:6.984577441975E-1)[&rate=5.381014383369499E-4]:1.326528949211E-1,(51[&rate=5.381014383369499E-4]:7.379129708008E-1,(11[&rate=5.381014383369499E-4]:6.09373345625E-1,17[&rate=5.381014383369499E-4]:6.477295100087E-1)[&rate=5.381014383369499E-4]:2.107314059977E-1)[&rate=5.381014383369499E-4]:3.566342174227E-2)[&rate=5.381014383369499E-4]:2.126323558527E-1)[&rate=5.381014383369499E-4]:9.677443066034E-2)[&rate=5.381014383369499E-4]:1.404093468006E-1)[&rate=5.381014383369499E-4]:3.393243435604E-2)[&rate=5.381014383369499E-4]:3.249876307255E-1,(((13[&rate=5.381014383369499E-4]:7.298229186353E-1,9[&rate=5.381014383369499E-4]:6.914667542518E-1)[&rate=5.381014383369499E-4]:6.849152925367E-2,(5[&rate=5.381014383369499E-4]:6.324715993115E-1,16[&rate=5.381014383369499E-4]:6.954852979416E-1)[&rate=5.381014383369499E-4]:1.110483280296E-1)[&rate=5.381014383369499E-4]:3.333011212175E-1,3[&rate=5.381014383369499E-4]:1.024766254038E0)[&rate=5.381014383369499E-4]:5.630257889551E-1)[&rate=5.381014383369499E-4]:4.212032736515E-1,38[&rate=5.381014383369499E-4]:1.006255590617E0)[&rate=5.381014383369499E-4]:2.393918398436E-1,14[&rate=5.381014383369499E-4]:2.357976197584E0)[&rate=5.381014383369499E-4]:1.715481155717E-2,34[&rate=5.381014383369499E-4]:2.185998316579E-1)[&rate=5.381014383369499E-4]:1.612896776245E-1,(62[&rate=5.381014383369499E-4]:4.896482114366E-1,(2[&rate=5.381014383369499E-4]:8.142285201975E-1,((28[&rate=5.381014383369499E-4]:8.519271894801E-1,(24[&rate=5.381014383369499E-4]:6.505719189042E-1,(6[&rate=5.381014383369499E-4]:4.381566780578E-1,7[&rate=5.381014383369499E-4]:4.381566780578E-1)[&rate=5.381014383369499E-4]:1.055659257778E-1)[&rate=5.381014383369499E-4]:1.575196541376E-1)[&rate=5.381014383369499E-4]:8.187931790894E-2,(20[&rate=5.381014383369499E-4]:4.294140674415E-1,25[&rate=5.381014383369499E-4]:4.458524236059E-1)[&rate=5.381014383369499E-4]:4.495979193995E-1)[&rate=5.381014383369499E-4]:1.078192730825E-1)[&rate=5.381014383369499E-4]:1.574768444888E0)[&rate=5.381014383369499E-4]:1.865659839236E-2)[&rate=5.381014383369499E-4]:1.401764916524E-1)[&rate=5.381014383369499E-4]:1.252079500331E-2);
tree STATE_4972000 [&joint=-18022.76910401568,lnP=-18022.76910401568] = [&R] (((((37[&rate=5.882729360531224E-4]:1.452664883963E-1,31[&rate=5.882729360531224E-4]:1.452664883963E-1)[&rate=5.882729360531224E-4]:3.121125804109E-1,32[&rate=5.882729360531224E-4]:5.420785223592E-1)[&rate=5.882729360531224E-4]:1.796796461152E-2,(33[&rate=5.882729360531224E-4]:4.861533709595E-1,36[&rate=5.882729360531224E-4]:5.216724966424E-1)[&rate=5.882729360531224E-4]:4.930295207688E-2)[&rate=5.882729360531224E-4]:1.06785293428E-1,35[&rate=5.882729360531224E-4]:6.559028186501E-1)[&rate=5.882729360531224E-4]:8.913634752243E-2,((30[&rate=5.882729360531224E-4]:3.926685387944E-1,((62[&rate=5.882729360531224E-4]:3.186188654963E-1,(((((((((55[&rate=5.882729360531224E-4]:5.858670430177E-1,10[&rate=5.882729360531224E-4]:6.050451252095E-1)[&rate=5.882729360531224E-4]:1.637491875471E-1,((23[&rate=5.882729360531224E-4]:4.459173407273E-1,18[&rate=5.882729360531224E-4]:4.267392585355E-1)[&rate=5.882729360531224E-4]:1.466434880294E-1,21[&rate=5.882729360531224E-4]:5.81601924647E-1)[&rate=5.882729360531224E-4]:2.721238949588E-1)[&rate=5.882729360531224E-4]:3.544118242041E-1,39[&rate=5.882729360531224E-4]:5.745271230325E-2)[&rate=5.882729360531224E-4]:9.343347716349E-3,(22[&rate=5.882729360531224E-4]:1.146584991038E0,((19[&rate=5.882729360531224E-4]:8.799681094881E-1,26[&rate=5.882729360531224E-4]:9.046256437345E-1)[&rate=5.882729360531224E-4]:8.030560975862E-2,1[&rate=5.882729360531224E-4]:1.986298836302E-1)[&rate=5.882729360531224E-4]:1.671331896E-1)[&rate=5.882729360531224E-4]:8.185490459755E-2)[&rate=5.882729360531224E-4]:8.077183017857E-2,((((49[&rate=5.882729360531224E-4]:9.533339613567E-1,(8[&rate=5.882729360531224E-4]:7.747612432058E-1,(53[&rate=5.882729360531224E-4]:5.620061825153E-1,(4[&rate=5.882729360531224E-4]:2.529495696684E-1,27[&rate=5.882729360531224E-4]:4.255523093944E-1)[&rate=5.882729360531224E-4]:2.487826402442E-1)[&rate=5.882729360531224E-4]:2.237139648001E-1)[&rate=5.882729360531224E-4]:1.703535400688E-1)[&rate=5.882729360531224E-4]:1.683296946226E-2,(15[&rate=5.882729360531224E-4]:8.220974350225E-1,12[&rate=5.882729360531224E-4]:7.837412706388E-1)[&rate=5.882729360531224E-4]:1.864256601801E-1)[&rate=5.882729360531224E-4]:1.363933136318E-3,(41[&rate=5.882729360531224E-4]:7.102683243504E-1,46[&rate=5.882729360531224E-4]:7.321861325695E-1)[&rate=5.882729360531224E-4]:2.33865279331E-1)[&rate=5.882729360531224E-4]:2.126163767541E-1,((52[&rate=5.882729360531224E-4]:1.011197176938E0,(((47[&rate=5.882729360531224E-4]:4.578365132799E-1,40[&rate=5.882729360531224E-4]:4.413981571155E-1)[&rate=5.882729360531224E-4]:4.178031376257E-2,(54[&rate=5.882729360531224E-4]:6.487961032552E-1,42[&rate=5.882729360531224E-4]:4.570152813374E-1)[&rate=5.882729360531224E-4]:2.61631895407E-2)[&rate=5.882729360531224E-4]:4.781463683113E-1,(63[&rate=5.882729360531224E-4]:4.611050069468E-1,58[&rate=5.882729360531224E-4]:4.583652809194E-1)[&rate=5.882729360531224E-4]:4.783020240235E-1)[&rate=5.882729360531224E-4]:1.101463103511E-1)[&rate=5.882729360531224E-4]:2.326478400491E-2,((11[&rate=5.882729360531224E-4]:3.445031017883E-1,17[&rate=5.882729360531224E-4]:3.82859266172E-1)[&rate=5.882729360531224E-4]:4.211197192744E-1,(51[&rate=5.882729360531224E-4]:5.109243038487E-1,(((43[&rate=5.882729360531224E-4]:4.122840633376E-1,(48[&rate=5.882729360531224E-4]:2.025652520859E-1,50[&rate=5.882729360531224E-4]:1.203734712641E-1)[&rate=5.882729360531224E-4]:2.316366194707E-1)[&rate=5.882729360531224E-4]:1.587084914978E-2,45[&rate=5.882729360531224E-4]:4.473329946791E-1)[&rate=5.882729360531224E-4]:7.507187430413E-2,44[&rate=5.882729360531224E-4]:5.004870607641E-1)[&rate=5.882729360531224E-4]:6.797148966004E-2)[&rate=5.882729360531224E-4]:1.72506736392E-1)[&rate=5.882729360531224E-4]:3.510309207019E-1)[&rate=5.882729360531224E-4]:6.749349894487E-2)[&rate=5.882729360531224E-4]:3.739325222835E-2)[&rate=5.882729360531224E-4]:2.462389585781E-2,(57[&rate=5.882729360531224E-4]:6.65440530644E-1,(60[&rate=5.882729360531224E-4]:6.127090895285E-1,(56[&rate=5.882729360531224E-4]:4.644048098615E-1,59[&rate=5.882729360531224E-4]:4.616650838341E-1)[&rate=5.882729360531224E-4]:1.455645536395E-1)[&rate=5.882729360531224E-4]:5.273144111544E-2)[&rate=5.882729360531224E-4]:7.533265978778E-1)[&rate=5.882729360531224E-4]:2.427599720221E-2,((16[&rate=5.882729360531224E-4]:6.635393984384E-1,3[&rate=5.882729360531224E-4]:5.484709052878E-1)[&rate=5.882729360531224E-4]:5.374451481071E-1,(5[&rate=5.882729360531224E-4]:8.029883157668E-1,(13[&rate=5.882729360531224E-4]:3.763237751807E-1,9[&rate=5.882729360531224E-4]:3.379676107972E-1)[&rate=5.882729360531224E-4]:4.814590611339E-1)[&rate=5.882729360531224E-4]:3.349825321486E-1)[&rate=5.882729360531224E-4]:1.078120038359E-1)[&rate=5.882729360531224E-4]:4.938035696861E-1,38[&rate=5.882729360531224E-4]:6.847919008893E-1)[&rate=5.882729360531224E-4]:4.128725297549E-1,(14[&rate=5.882729360531224E-4]:1.900164328242E0,(2[&rate=5.882729360531224E-4]:1.004955457501E0,(((20[&rate=5.882729360531224E-4]:3.629235304213E-1,25[&rate=5.882729360531224E-4]:3.793618865857E-1)[&rate=5.882729360531224E-4]:3.410798986369E-1,28[&rate=5.882729360531224E-4]:7.587979496063E-1)[&rate=5.882729360531224E-4]:8.903430266121E-2,(24[&rate=5.882729360531224E-4]:7.168246741063E-1,(6[&rate=5.882729360531224E-4]:1.674574149901E-1,7[&rate=5.882729360531224E-4]:1.674574149901E-1)[&rate=5.882729360531224E-4]:4.425179440476E-1)[&rate=5.882729360531224E-4]:8.717196172284E-2)[&rate=5.882729360531224E-4]:3.845204655075E-1)[&rate=5.882729360531224E-4]:7.664417474528E-1)[&rate=5.882729360531224E-4]:3.098288695261E-1)[&rate=5.882729360531224E-4]:1.367415446655E-1)[&rate=5.882729360531224E-4]:6.69642218489E-2,(29[&rate=5.882729360531224E-4]:3.001479533043E-1,61[&rate=5.882729360531224E-4]:4.203665325392E-1)[&rate=5.882729360531224E-4]:2.805808486057E-2)[&rate=5.882729360531224E-4]:6.446250062947E-2)[&rate=5.882729360531224E-4]:7.351753985174E-2,34[&rate=5.882729360531224E-4]:3.951478272799E-1)[&rate=5.882729360531224E-4]:1.504377869801E-1);
tree STATE_4974000 [&joint=-18026.390639084613,lnP=-18026.390639084613] = [&R] (((37[&rate=5.548087457399872E-4]:1.703311757142E-1,31[&rate=5.548087457399872E-4]:1.703311757142E-1)[&rate=5.548087457399872E-4]:1.845353639998E-1,32[&rate=5.548087457399872E-4]:4.39565993266E-1)[&rate=5.548087457399872E-4]:3.880762372348E-1,(((29[&rate=5.548087457399872E-4]:4.276867234829E-1,(61[&rate=5.548087457399872E-4]:5.430470278379E-1,(((((((((((8[&rate=5.548087457399872E-4]:4.675369113756E-1,53[&rate=5.548087457399872E-4]:4.784958154853E-1)[&rate=5.548087457399872E-4]:9.434194136624E-2,(15[&rate=5.548087457399872E-4]:3.935567949646E-1,12[&rate=5.548087457399872E-4]:3.552006305809E-1)[&rate=5.548087457399872E-4]:2.14897400243E-1)[&rate=5.548087457399872E-4]:2.143341757352E-1,(4[&rate=5.548087457399872E-4]:4.099244478669E-1,27[&rate=5.548087457399872E-4]:5.82527187593E-1)[&rate=5.548087457399872E-4]:3.16973512117E-1)[&rate=5.548087457399872E-4]:5.939550790743E-3,49[&rate=5.548087457399872E-4]:7.903717573499E-1)[&rate=5.548087457399872E-4]:2.344289600236E-1,(41[&rate=5.548087457399872E-4]:3.915648967343E-1,46[&rate=5.548087457399872E-4]:4.134827049533E-1)[&rate=5.548087457399872E-4]:6.058385603654E-1)[&rate=5.548087457399872E-4]:1.517049137097E-1,(((((43[&rate=5.548087457399872E-4]:3.231639687851E-1,44[&rate=5.548087457399872E-4]:3.204242427578E-1)[&rate=5.548087457399872E-4]:2.057048109654E-1,(45[&rate=5.548087457399872E-4]:4.416188163908E-1,(48[&rate=5.548087457399872E-4]:3.661266372966E-1,50[&rate=5.548087457399872E-4]:2.839348564748E-1)[&rate=5.548087457399872E-4]:7.823190512155E-2)[&rate=5.548087457399872E-4]:1.064280455514E-1)[&rate=5.548087457399872E-4]:1.746951839571E-1,((11[&rate=5.548087457399872E-4]:3.723208597679E-1,17[&rate=5.548087457399872E-4]:4.106770241516E-1)[&rate=5.548087457399872E-4]:2.158028443417E-1,51[&rate=5.548087457399872E-4]:5.059319232877E-1)[&rate=5.548087457399872E-4]:1.373580678171E-1)[&rate=5.548087457399872E-4]:4.703046559643E-2,52[&rate=5.548087457399872E-4]:6.903204567013E-1)[&rate=5.548087457399872E-4]:2.73405306001E-1,((54[&rate=5.548087457399872E-4]:9.261539835796E-1,((47[&rate=5.548087457399872E-4]:4.22925589162E-1,40[&rate=5.548087457399872E-4]:4.064872329976E-1)[&rate=5.548087457399872E-4]:1.615308183035E-1,42[&rate=5.548087457399872E-4]:5.680180513011E-1)[&rate=5.548087457399872E-4]:1.663551103608E-1)[&rate=5.548087457399872E-4]:5.175745533835E-2,(63[&rate=5.548087457399872E-4]:4.380748850206E-1,58[&rate=5.548087457399872E-4]:4.353351589933E-1)[&rate=5.548087457399872E-4]:3.261379237605E-1)[&rate=5.548087457399872E-4]:2.378691183048E-1)[&rate=5.548087457399872E-4]:1.305880875591E-1)[&rate=5.548087457399872E-4]:3.382400529486E-2,((22[&rate=5.548087457399872E-4]:1.078723527619E0,((19[&rate=5.548087457399872E-4]:6.277155307527E-1,26[&rate=5.548087457399872E-4]:6.523730649992E-1)[&rate=5.548087457399872E-4]:2.349460418663E-1,1[&rate=5.548087457399872E-4]:1.010177370025E-1)[&rate=5.548087457399872E-4]:1.96883872808E-1)[&rate=5.548087457399872E-4]:1.576945633367E-1,(39[&rate=5.548087457399872E-4]:4.258094122427E-2,((55[&rate=5.548087457399872E-4]:5.595554238227E-1,10[&rate=5.548087457399872E-4]:5.787335060145E-1)[&rate=5.548087457399872E-4]:1.64315283525E-1,((23[&rate=5.548087457399872E-4]:4.754256745674E-1,18[&rate=5.548087457399872E-4]:4.562475923757E-1)[&rate=5.548087457399872E-4]:2.706241844129E-1,21[&rate=5.548087457399872E-4]:7.350909548707E-1)[&rate=5.548087457399872E-4]:9.288934151803E-2)[&rate=5.548087457399872E-4]:3.652855763423E-1)[&rate=5.548087457399872E-4]:3.219331411477E-2)[&rate=5.548087457399872E-4]:6.158277829945E-2)[&rate=5.548087457399872E-4]:1.268865504301E-2,(57[&rate=5.548087457399872E-4]:5.833755588543E-1,(56[&rate=5.548087457399872E-4]:3.388596063793E-1,(59[&rate=5.548087457399872E-4]:2.587897009016E-1,60[&rate=5.548087457399872E-4]:2.642691529566E-1)[&rate=5.548087457399872E-4]:7.733017945032E-2)[&rate=5.548087457399872E-4]:2.417762264474E-1)[&rate=5.548087457399872E-4]:8.12245472293E-1)[&rate=5.548087457399872E-4]:1.633876288171E-1,(5[&rate=5.548087457399872E-4]:9.889532370919E-1,((16[&rate=5.548087457399872E-4]:3.997889593959E-1,3[&rate=5.548087457399872E-4]:2.847204662453E-1)[&rate=5.548087457399872E-4]:5.046696482751E-1,(13[&rate=5.548087457399872E-4]:4.756650596928E-1,9[&rate=5.548087457399872E-4]:4.373088953094E-1)[&rate=5.548087457399872E-4]:4.205743698959E-1)[&rate=5.548087457399872E-4]:1.47508328051E-1)[&rate=5.548087457399872E-4]:3.727951488998E-1)[&rate=5.548087457399872E-4]:1.541932618484E-1,38[&rate=5.548087457399872E-4]:4.611471272921E-1)[&rate=5.548087457399872E-4]:1.841265010569E-1,(14[&rate=5.548087457399872E-4]:1.670391459511E0,(2[&rate=5.548087457399872E-4]:9.045227138416E-1,(((20[&rate=5.548087457399872E-4]:5.401992224409E-1,25[&rate=5.548087457399872E-4]:5.566375786053E-1)[&rate=5.548087457399872E-4]:2.40730910714E-1,(24[&rate=5.548087457399872E-4]:7.539923922396E-1,(6[&rate=5.548087457399872E-4]:3.353702925805E-1,7[&rate=5.548087457399872E-4]:3.353702925805E-1)[&rate=5.548087457399872E-4]:3.117727845906E-1)[&rate=5.548087457399872E-4]:3.789664502498E-2)[&rate=5.548087457399872E-4]:1.407208743868E-1,28[&rate=5.548087457399872E-4]:9.764455280898E-1)[&rate=5.548087457399872E-4]:1.554744460259E-1)[&rate=5.548087457399872E-4]:6.371016223812E-1)[&rate=5.548087457399872E-4]:8.721093596181E-2)[&rate=5.548087457399872E-4]:7.507189792478E-1)[&rate=5.548087457399872E-4]:4.85827487997E-3)[&rate=5.548087457399872E-4]:3.161013111476E-2,(62[&rate=5.548087457399872E-4]:4.4717332272E-1,30[&rate=5.548087457399872E-4]:3.897962735396E-1)[&rate=5.548087457399872E-4]:6.950058105804E-2)[&rate=5.548087457399872E-4]:2.05064466315E-1,(34[&rate=5.548087457399872E-4]:5.0408086148E-1,((33[&rate=5.548087457399872E-4]:5.69235788805E-1,36[&rate=5.548087457399872E-4]:6.047549144879E-1)[&rate=5.548087457399872E-4]:1.166176699636E-2,35[&rate=5.548087457399872E-4]:5.94558757987E-1)[&rate=5.548087457399872E-4]:1.089756554055E-1)[&rate=5.548087457399872E-4]:8.924220806646E-2)[&rate=5.548087457399872E-4]:2.393664729318E-2);
tree STATE_4976000 [&joint=-17999.976638233245,lnP=-17999.976638233245] = [&R] ((((33[&rate=6.246958241522843E-4]:4.587719898858E-1,36[&rate=6.246958241522843E-4]:4.942911155687E-1)[&rate=6.246958241522843E-4]:1.684701878426E-1,35[&rate=6.246958241522843E-4]:6.40903379914E-1)[&rate=6.246958241522843E-4]:2.415931279092E-2,((37[&rate=6.246958241522843E-4]:1.313977582398E-1,31[&rate=6.246958241522843E-4]:1.313977582398E-1)[&rate=6.246958241522843E-4]:2.188342365846E-1,32[&rate=6.246958241522843E-4]:4.349314483764E-1)[&rate=6.246958241522843E-4]:2.410602060773E-1)[&rate=6.246958241522843E-4]:6.35403390843E-2,((29[&rate=6.246958241522843E-4]:4.401391713459E-1,34[&rate=6.246958241522843E-4]:3.691009199797E-1)[&rate=6.246958241522843E-4]:1.388303366555E-2,((61[&rate=6.246958241522843E-4]:4.398227014908E-1,62[&rate=6.246958241522843E-4]:3.769811714362E-1)[&rate=6.246958241522843E-4]:1.224902543547E-1,((((2[&rate=6.246958241522843E-4]:8.136226050925E-1,(28[&rate=6.246958241522843E-4]:9.537361200596E-1,((24[&rate=6.246958241522843E-4]:7.422569626632E-1,(6[&rate=6.246958241522843E-4]:3.867638911453E-1,7[&rate=6.246958241522843E-4]:3.867638911453E-1)[&rate=6.246958241522843E-4]:2.486437564494E-1)[&rate=6.246958241522843E-4]:7.604958126559E-2,(20[&rate=6.246958241522843E-4]:5.871082422824E-1,25[&rate=6.246958241522843E-4]:6.035465984468E-1)[&rate=6.246958241522843E-4]:2.202393975367E-1)[&rate=6.246958241522843E-4]:9.159395969238E-2)[&rate=6.246958241522843E-4]:8.728374530695E-2)[&rate=6.246958241522843E-4]:8.473851256621E-1,(((((57[&rate=6.246958241522843E-4]:5.450899357665E-1,((56[&rate=6.246958241522843E-4]:1.138456152222E-1,60[&rate=6.246958241522843E-4]:1.165853412497E-1)[&rate=6.246958241522843E-4]:3.325879957627E-1,59[&rate=6.246958241522843E-4]:4.436938849575E-1)[&rate=6.246958241522843E-4]:9.591659875405E-2)[&rate=6.246958241522843E-4]:8.385215370666E-1,((((55[&rate=6.246958241522843E-4]:5.835432264589E-1,10[&rate=6.246958241522843E-4]:6.027213086506E-1)[&rate=6.246958241522843E-4]:4.130148014874E-2,((23[&rate=6.246958241522843E-4]:2.668768566973E-1,18[&rate=6.246958241522843E-4]:2.476987745055E-1)[&rate=6.246958241522843E-4]:2.315312537208E-1,21[&rate=6.246958241522843E-4]:4.874492063084E-1)[&rate=6.246958241522843E-4]:2.415050893402E-1)[&rate=6.246958241522843E-4]:5.070598893053E-1,39[&rate=6.246958241522843E-4]:8.532925344712E-2)[&rate=6.246958241522843E-4]:3.313571504191E-2,(22[&rate=6.246958241522843E-4]:9.978522720412E-1,((19[&rate=6.246958241522843E-4]:4.54709269379E-1,26[&rate=6.246958241522843E-4]:4.793668036255E-1)[&rate=6.246958241522843E-4]:4.972651494295E-1,1[&rate=6.246958241522843E-4]:1.90330583192E-1)[&rate=6.246958241522843E-4]:2.669977104092E-2)[&rate=6.246958241522843E-4]:2.822565320642E-1)[&rate=6.246958241522843E-4]:1.857116187827E-2)[&rate=6.246958241522843E-4]:1.823572158096E-2,((((15[&rate=6.246958241522843E-4]:4.02100415577E-1,12[&rate=6.246958241522843E-4]:3.637442511933E-1)[&rate=6.246958241522843E-4]:2.403202144661E-1,(41[&rate=6.246958241522843E-4]:3.764032269309E-1,46[&rate=6.246958241522843E-4]:3.983210351499E-1)[&rate=6.246958241522843E-4]:2.002639784547E-1)[&rate=6.246958241522843E-4]:2.714592322726E-1,(49[&rate=6.246958241522843E-4]:6.413336077604E-1,((4[&rate=6.246958241522843E-4]:2.690998940364E-1,27[&rate=6.246958241522843E-4]:4.417026337624E-1)[&rate=6.246958241522843E-4]:3.115024855291E-1,(8[&rate=6.246958241522843E-4]:5.035551194913E-1,53[&rate=6.246958241522843E-4]:5.14514023601E-1)[&rate=6.246958241522843E-4]:1.263623285673E-1)[&rate=6.246958241522843E-4]:3.19698161976E-3)[&rate=6.246958241522843E-4]:2.341900901715E-1)[&rate=6.246958241522843E-4]:3.193390394813E-1,((((47[&rate=6.246958241522843E-4]:2.445018268601E-1,42[&rate=6.246958241522843E-4]:2.280634706957E-1)[&rate=6.246958241522843E-4]:1.289918358254E-1,(40[&rate=6.246958241522843E-4]:3.253404751148E-1,54[&rate=6.246958241522843E-4]:5.171212970325E-1)[&rate=6.246958241522843E-4]:3.171483140637E-2)[&rate=6.246958241522843E-4]:2.380220682191E-1,(52[&rate=6.246958241522843E-4]:4.975089019735E-1,(63[&rate=6.246958241522843E-4]:1.859599789815E-1,58[&rate=6.246958241522843E-4]:1.832202529542E-1)[&rate=6.246958241522843E-4]:3.499050873757E-1)[&rate=6.246958241522843E-4]:3.729450016396E-2)[&rate=6.246958241522843E-4]:2.932955101743E-1,(((43[&rate=6.246958241522843E-4]:5.009389780152E-1,44[&rate=6.246958241522843E-4]:4.981992519879E-1)[&rate=6.246958241522843E-4]:7.379698786207E-2,(45[&rate=6.246958241522843E-4]:4.213490114235E-1,(48[&rate=6.246958241522843E-4]:3.815802409919E-1,50[&rate=6.246958241522843E-4]:2.9938846017E-1)[&rate=6.246958241522843E-4]:4.250849645901E-2)[&rate=6.246958241522843E-4]:1.725650366455E-1)[&rate=6.246958241522843E-4]:1.794023725818E-1,((11[&rate=6.246958241522843E-4]:2.255764652016E-1,17[&rate=6.246958241522843E-4]:2.639326295852E-1)[&rate=6.246958241522843E-4]:4.194540501497E-1,51[&rate=6.246958241522843E-4]:5.628387345294E-1)[&rate=6.246958241522843E-4]:1.310256313269E-1)[&rate=6.246958241522843E-4]:1.342345464555E-1)[&rate=6.246958241522843E-4]:2.845720442796E-1)[&rate=6.246958241522843E-4]:3.438171727457E-2)[&rate=6.246958241522843E-4]:1.34179555991E-1,((16[&rate=6.246958241522843E-4]:4.071516024E-1,3[&rate=6.246958241522843E-4]:2.920831092494E-1)[&rate=6.246958241522843E-4]:2.634853560875E-1,((13[&rate=6.246958241522843E-4]:4.354871295057E-1,9[&rate=6.246958241522843E-4]:3.971309651222E-1)[&rate=6.246958241522843E-4]:1.421454823385E-1,5[&rate=6.246958241522843E-4]:5.228380912963E-1)[&rate=6.246958241522843E-4]:8.478516856095E-2)[&rate=6.246958241522843E-4]:7.311432165751E-1)[&rate=6.246958241522843E-4]:2.611511904855E-1,38[&rate=6.246958241522843E-4]:5.451231463699E-1)[&rate=6.246958241522843E-4]:1.323229405491E-1)[&rate=6.246958241522843E-4]:1.026530197616E-2,14[&rate=6.246958241522843E-4]:1.800040156019E0)[&rate=6.246958241522843E-4]:6.194868955795E-1,30[&rate=6.246958241522843E-4]:3.340341254808E-1)[&rate=6.246958241522843E-4]:1.080602511297E-1)[&rate=6.246958241522843E-4]:1.192782840092E-2)[&rate=6.246958241522843E-4]:1.461655262315E-1);
tree STATE_4978000 [&joint=-18021.185998675206,lnP=-18021.185998675206] = [&R] (((34[&rate=6.091634965947677E-4]:3.554227587242E-1,35[&rate=6.091634965947677E-4]:5.548763106366E-1)[&rate=6.091634965947677E-4]:1.177542155277E-1,(((30[&rate=6.091634965947677E-4]:3.916277243404E-1,((29[&rate=6.091634965947677E-4]:3.693419757739E-1,61[&rate=6.091634965947677E-4]:4.895605550088E-1)[&rate=6.091634965947677E-4]:1.56519562357E-2,((14[&rate=6.091634965947677E-4]:1.742858135954E0,(2[&rate=6.091634965947677E-4]:8.420529706716E-1,(28[&rate=6.091634965947677E-4]:8.398691054289E-1,((24[&rate=6.091634965947677E-4]:7.005431535657E-1,(6[&rate=6.091634965947677E-4]:5.249121010776E-2,7[&rate=6.091634965947677E-4]:5.249121010776E-2)[&rate=6.091634965947677E-4]:5.412026283894E-1)[&rate=6.091634965947677E-4]:5.570035866738E-2,(20[&rate=6.091634965947677E-4]:3.276261861049E-1,25[&rate=6.091634965947677E-4]:3.440645422692E-1)[&rate=6.091634965947677E-4]:4.176584220185E-1)[&rate=6.091634965947677E-4]:3.978997675745E-2)[&rate=6.091634965947677E-4]:2.295811255168E-1)[&rate=6.091634965947677E-4]:7.720380419948E-1)[&rate=6.091634965947677E-4]:2.996870817781E-1,(((((((41[&rate=6.091634965947677E-4]:5.116507713305E-1,46[&rate=6.091634965947677E-4]:5.335685795496E-1)[&rate=6.091634965947677E-4]:3.619267981493E-1,(((53[&rate=6.091634965947677E-4]:5.653652922453E-1,((4[&rate=6.091634965947677E-4]:1.69869349636E-1,27[&rate=6.091634965947677E-4]:3.42472089362E-1)[&rate=6.091634965947677E-4]:3.060677424124E-1,(15[&rate=6.091634965947677E-4]:2.758787236468E-1,12[&rate=6.091634965947677E-4]:2.375225592631E-1)[&rate=6.091634965947677E-4]:2.959487793606E-1)[&rate=6.091634965947677E-4]:2.915422759409E-2)[&rate=6.091634965947677E-4]:1.187409693514E-1,8[&rate=6.091634965947677E-4]:6.731473574871E-1)[&rate=6.091634965947677E-4]:1.215052840107E-1,49[&rate=6.091634965947677E-4]:8.028718195799E-1)[&rate=6.091634965947677E-4]:9.810301017371E-2)[&rate=6.091634965947677E-4]:1.682045764882E-1,((((43[&rate=6.091634965947677E-4]:2.572917064201E-2,44[&rate=6.091634965947677E-4]:2.298944461465E-2)[&rate=6.091634965947677E-4]:6.402979164297E-1,(50[&rate=6.091634965947677E-4]:5.364836634601E-1,(45[&rate=6.091634965947677E-4]:5.227380854146E-1,48[&rate=6.091634965947677E-4]:5.25477811442E-1)[&rate=6.091634965947677E-4]:9.319763284E-2)[&rate=6.091634965947677E-4]:6.926945100881E-2)[&rate=6.091634965947677E-4]:1.637398830834E-1,(52[&rate=6.091634965947677E-4]:6.245414232764E-1,((11[&rate=6.091634965947677E-4]:5.43761765902E-1,17[&rate=6.091634965947677E-4]:5.821179302857E-1)[&rate=6.091634965947677E-4]:3.887161880666E-2,51[&rate=6.091634965947677E-4]:5.004416038868E-1)[&rate=6.091634965947677E-4]:1.240998193896E-1)[&rate=6.091634965947677E-4]:1.449515742759E-1)[&rate=6.091634965947677E-4]:5.368666513807E-2,(((47[&rate=6.091634965947677E-4]:2.130815131039E-1,(40[&rate=6.091634965947677E-4]:1.47038235676E-1,54[&rate=6.091634965947677E-4]:3.388190575938E-1)[&rate=6.091634965947677E-4]:4.960492126353E-2)[&rate=6.091634965947677E-4]:3.433284756671E-1,42[&rate=6.091634965947677E-4]:5.399716326066E-1)[&rate=6.091634965947677E-4]:3.601135283959E-2,(63[&rate=6.091634965947677E-4]:1.85321100379E-1,58[&rate=6.091634965947677E-4]:1.825813743517E-1)[&rate=6.091634965947677E-4]:3.687440768481E-1)[&rate=6.091634965947677E-4]:3.074706498469E-1)[&rate=6.091634965947677E-4]:1.638079627295E-1)[&rate=6.091634965947677E-4]:9.929417004006E-2,(57[&rate=6.091634965947677E-4]:3.541464351809E-1,(59[&rate=6.091634965947677E-4]:2.331217865937E-1,(56[&rate=6.091634965947677E-4]:8.239690770885E-2,60[&rate=6.091634965947677E-4]:8.513663373643E-2)[&rate=6.091634965947677E-4]:1.534646049122E-1)[&rate=6.091634965947677E-4]:1.155451965322E-1)[&rate=6.091634965947677E-4]:9.869298808271E-1)[&rate=6.091634965947677E-4]:4.481756276093E-2,((((55[&rate=6.091634965947677E-4]:3.913193841643E-1,10[&rate=6.091634965947677E-4]:4.104974663561E-1)[&rate=6.091634965947677E-4]:2.802667510122E-1,((23[&rate=6.091634965947677E-4]:5.234975963786E-1,18[&rate=6.091634965947677E-4]:5.043195141868E-1)[&rate=6.091634965947677E-4]:1.412962129696E-1,21[&rate=6.091634965947677E-4]:6.538349052385E-1)[&rate=6.091634965947677E-4]:1.218608189789E-1)[&rate=6.091634965947677E-4]:4.912869326015E-1,39[&rate=6.091634965947677E-4]:1.162977253122E-1)[&rate=6.091634965947677E-4]:7.379600745897E-3,(22[&rate=6.091634965947677E-4]:9.828682550847E-1,((19[&rate=6.091634965947677E-4]:3.965028041027E-1,26[&rate=6.091634965947677E-4]:4.211603383491E-1)[&rate=6.091634965947677E-4]:5.368589204694E-1,1[&rate=6.091634965947677E-4]:1.717178889556E-1)[&rate=6.091634965947677E-4]:3.032844832093E-2)[&rate=6.091634965947677E-4]:3.024529065897E-1)[&rate=6.091634965947677E-4]:1.564121024508E-2)[&rate=6.091634965947677E-4]:3.075376854741E-1,((5[&rate=6.091634965947677E-4]:5.204881793455E-1,(13[&rate=6.091634965947677E-4]:3.895807172394E-1,9[&rate=6.091634965947677E-4]:3.51224552856E-1)[&rate=6.091634965947677E-4]:1.857019826539E-1)[&rate=6.091634965947677E-4]:3.152739764725E-1,(16[&rate=6.091634965947677E-4]:6.887920739421E-1,3[&rate=6.091634965947677E-4]:5.737235807915E-1)[&rate=6.091634965947677E-4]:2.099837805061E-1)[&rate=6.091634965947677E-4]:6.604091344523E-1)[&rate=6.091634965947677E-4]:1.836291883567E-1,38[&rate=6.091634965947677E-4]:6.25005958079E-1)[&rate=6.091634965947677E-4]:3.052104925298E-1)[&rate=6.091634965947677E-4]:4.279416403946E-1)[&rate=6.091634965947677E-4]:6.633792330772E-3)[&rate=6.091634965947677E-4]:7.16871569376E-2,62[&rate=6.091634965947677E-4]:5.206919304583E-1)[&rate=6.091634965947677E-4]:4.313071560294E-2,((37[&rate=6.091634965947677E-4]:1.23242320577E-1,31[&rate=6.091634965947677E-4]:1.23242320577E-1)[&rate=6.091634965947677E-4]:3.149250595952E-1,32[&rate=6.091634965947677E-4]:5.228668337243E-1)[&rate=6.091634965947677E-4]:1.229230254517E-1)[&rate=6.091634965947677E-4]:3.776962873706E-2)[&rate=6.091634965947677E-4]:1.043462200486E-1,(33[&rate=6.091634965947677E-4]:6.208950141816E-1,36[&rate=6.091634965947677E-4]:6.564141398645E-1)[&rate=6.091634965947677E-4]:1.424205298457E-1);
tree STATE_4980000 [&joint=-18023.35793557331,lnP=-18023.35793557331] = [&R] ((((((((((15[&rate=6.782660810527049E-4]:3.64590685229E-1,12[&rate=6.782660810527049E-4]:3.262345208453E-1)[&rate=6.782660810527049E-4]:2.14719984228E-1,8[&rate=6.782660810527049E-4]:5.327353269912E-1)[&rate=6.782660810527049E-4]:1.000994011046E-2,(4[&rate=6.782660810527049E-4]:3.16699841963E-1,27[&rate=6.782660810527049E-4]:4.89302581689E-1)[&rate=6.782660810527049E-4]:1.767303566456E-1)[&rate=6.782660810527049E-4]:2.651111850486E-1,((53[&rate=6.782660810527049E-4]:4.542564042515E-1,(49[&rate=6.782660810527049E-4]:4.167444657477E-1,41[&rate=6.782660810527049E-4]:3.893472054739E-1)[&rate=6.782660810527049E-4]:3.477221247622E-2)[&rate=6.782660810527049E-4]:1.19927858844E-1,46[&rate=6.782660810527049E-4]:5.659650850133E-1)[&rate=6.782660810527049E-4]:2.446310931644E-1)[&rate=6.782660810527049E-4]:2.334197422852E-1,(((63[&rate=6.782660810527049E-4]:1.870287323838E-1,58[&rate=6.782660810527049E-4]:1.842890063565E-1)[&rate=6.782660810527049E-4]:5.963238215498E-1,(((47[&rate=6.782660810527049E-4]:2.099099263675E-1,54[&rate=6.782660810527049E-4]:3.852523921209E-1)[&rate=6.782660810527049E-4]:3.026564792689E-1,(42[&rate=6.782660810527049E-4]:2.524829794299E-2,40[&rate=6.782660810527049E-4]:2.524829794299E-2)[&rate=6.782660810527049E-4]:4.70879751529E-1)[&rate=6.782660810527049E-4]:2.30825420182E-1,52[&rate=6.782660810527049E-4]:6.666794970513E-1)[&rate=6.782660810527049E-4]:7.831689249871E-2)[&rate=6.782660810527049E-4]:1.713948085504E-1,(((43[&rate=6.782660810527049E-4]:6.077640725454E-1,(45[&rate=6.782660810527049E-4]:5.026580153349E-1,(50[&rate=6.782660810527049E-4]:3.1514455864E-1,48[&rate=6.782660810527049E-4]:3.973363394619E-1)[&rate=6.782660810527049E-4]:1.080614019004E-1)[&rate=6.782660810527049E-4]:1.242841394022E-1)[&rate=6.782660810527049E-4]:3.242861341926E-2,44[&rate=6.782660810527049E-4]:6.374529599373E-1)[&rate=6.782660810527049E-4]:3.066137287179E-1,(51[&rate=6.782660810527049E-4]:6.284475998522E-1,(11[&rate=6.782660810527049E-4]:4.986379800919E-1,17[&rate=6.782660810527049E-4]:5.369941444756E-1)[&rate=6.782660810527049E-4]:2.120014005822E-1)[&rate=6.782660810527049E-4]:2.580848422275E-1)[&rate=6.782660810527049E-4]:2.98587560207E-2)[&rate=6.782660810527049E-4]:5.091239359535E-2)[&rate=6.782660810527049E-4]:1.500831481831E-1,(57[&rate=6.782660810527049E-4]:5.882448019175E-1,(60[&rate=6.782660810527049E-4]:2.145742842344E-1,(59[&rate=6.782660810527049E-4]:2.000975138042E-1,56[&rate=6.782660810527049E-4]:2.028372398315E-1)[&rate=6.782660810527049E-4]:8.997318375327E-3)[&rate=6.782660810527049E-4]:3.736705176831E-1)[&rate=6.782660810527049E-4]:7.839364585095E-1)[&rate=6.782660810527049E-4]:5.064000476563E-2,((39[&rate=6.782660810527049E-4]:5.944424987248E-2,((55[&rate=6.782660810527049E-4]:5.74977045241E-1,10[&rate=6.782660810527049E-4]:5.941551274328E-1)[&rate=6.782660810527049E-4]:2.055041592506E-1,((23[&rate=6.782660810527049E-4]:4.276383835975E-1,18[&rate=6.782660810527049E-4]:4.084603014058E-1)[&rate=6.782660810527049E-4]:2.257984358674E-1,21[&rate=6.782660810527049E-4]:6.424779153553E-1)[&rate=6.782660810527049E-4]:2.421128781773E-1)[&rate=6.782660810527049E-4]:3.255383878466E-1)[&rate=6.782660810527049E-4]:6.876910827202E-2,(22[&rate=6.782660810527049E-4]:1.139780427253E0,((19[&rate=6.782660810527049E-4]:4.221070656032E-1,26[&rate=6.782660810527049E-4]:4.467645998496E-1)[&rate=6.782660810527049E-4]:5.847801216847E-1,1[&rate=6.782660810527049E-4]:2.452433516714E-1)[&rate=6.782660810527049E-4]:1.137151577731E-1)[&rate=6.782660810527049E-4]:1.500767665082E-1)[&rate=6.782660810527049E-4]:4.803256458235E-2)[&rate=6.782660810527049E-4]:5.591546788939E-2,(3[&rate=6.782660810527049E-4]:6.765731577302E-1,(16[&rate=6.782660810527049E-4]:6.191906623719E-1,((13[&rate=6.782660810527049E-4]:3.366443776776E-1,9[&rate=6.782660810527049E-4]:2.982882132941E-1)[&rate=6.782660810527049E-4]:2.528085232201E-1,5[&rate=6.782660810527049E-4]:5.346583803498E-1)[&rate=6.782660810527049E-4]:2.151858339189E-2)[&rate=6.782660810527049E-4]:1.724509885089E-1)[&rate=6.782660810527049E-4]:5.528485068587E-1)[&rate=6.782660810527049E-4]:9.870397808733E-1,38[&rate=6.782660810527049E-4]:1.213721719435E0)[&rate=6.782660810527049E-4]:3.571044409497E-1,((((61[&rate=6.782660810527049E-4]:3.825080954096E-1,(14[&rate=6.782660810527049E-4]:2.1850212999E0,(2[&rate=6.782660810527049E-4]:6.693513915582E-1,((20[&rate=6.782660810527049E-4]:3.433974725769E-1,25[&rate=6.782660810527049E-4]:3.598358287412E-1)[&rate=6.782660810527049E-4]:3.424112669781E-1,(28[&rate=6.782660810527049E-4]:6.650012205667E-1,(24[&rate=6.782660810527049E-4]:4.333749851596E-1,(6[&rate=6.782660810527049E-4]:2.201789537192E-1,7[&rate=6.782660810527049E-4]:2.201789537192E-1)[&rate=6.782660810527049E-4]:1.063467163718E-1)[&rate=6.782660810527049E-4]:1.877906189687E-1)[&rate=6.782660810527049E-4]:7.560203953624E-2)[&rate=6.782660810527049E-4]:1.561453917293E-1)[&rate=6.782660810527049E-4]:1.386902785054E0)[&rate=6.782660810527049E-4]:1.627611423918E-1)[&rate=6.782660810527049E-4]:4.365792007339E-2,29[&rate=6.782660810527049E-4]:3.05947436248E-1)[&rate=6.782660810527049E-4]:1.894016598235E-1,(30[&rate=6.782660810527049E-4]:4.953102907057E-1,62[&rate=6.782660810527049E-4]:5.52687339886E-1)[&rate=6.782660810527049E-4]:3.880536586998E-5)[&rate=6.782660810527049E-4]:9.487238584017E-2,((33[&rate=6.782660810527049E-4]:6.350303397461E-1,((35[&rate=6.782660810527049E-4]:5.871575112926E-1,36[&rate=6.782660810527049E-4]:6.090154347898E-1)[&rate=6.782660810527049E-4]:5.072819723928E-2,34[&rate=6.782660810527049E-4]:4.384321566194E-1)[&rate=6.782660810527049E-4]:1.080583339994E-2)[&rate=6.782660810527049E-4]:4.805942576631E-4,((37[&rate=6.782660810527049E-4]:3.226952573355E-1,31[&rate=6.782660810527049E-4]:3.226952573355E-1)[&rate=6.782660810527049E-4]:3.782158815566E-2,32[&rate=6.782660810527049E-4]:4.452162990432E-1)[&rate=6.782660810527049E-4]:2.14884798895E-1)[&rate=6.782660810527049E-4]:6.946464626857E-2)[&rate=6.782660810527049E-4]:7.440519478732E-3);
tree STATE_4982000 [&joint=-18017.569111616485,lnP=-18017.569111616485] = [&R] ((61[&rate=5.866841298687035E-4]:7.497140014165E-1,(30[&rate=5.866841298687035E-4]:4.5449076811E-1,((((2[&rate=5.866841298687035E-4]:8.592284487046E-1,((20[&rate=5.866841298687035E-4]:5.026924110773E-1,25[&rate=5.866841298687035E-4]:5.191307672417E-1)[&rate=5.866841298687035E-4]:2.267970021586E-1,((24[&rate=5.866841298687035E-4]:6.448585588462E-1,(6[&rate=5.866841298687035E-4]:4.199814694633E-1,7[&rate=5.866841298687035E-4]:4.199814694633E-1)[&rate=5.866841298687035E-4]:1.180277743144E-1)[&rate=5.866841298687035E-4]:4.003856930234E-2,28[&rate=5.866841298687035E-4]:7.28732744587E-1)[&rate=5.866841298687035E-4]:5.5551189197E-2)[&rate=5.866841298687035E-4]:3.023417751947E-1)[&rate=5.866841298687035E-4]:1.423624010697E0,14[&rate=5.866841298687035E-4]:2.41161958269E0)[&rate=5.866841298687035E-4]:1.76854633785E-2,(((((((((4[&rate=5.866841298687035E-4]:2.25517005373E-1,27[&rate=5.866841298687035E-4]:3.98119745099E-1)[&rate=5.866841298687035E-4]:1.805057021195E-1,(49[&rate=5.866841298687035E-4]:4.486504870486E-1,8[&rate=5.866841298687035E-4]:4.404313089666E-1)[&rate=5.866841298687035E-4]:1.490646701903E-2)[&rate=5.866841298687035E-4]:1.732254929607E-1,((53[&rate=5.866841298687035E-4]:4.328452626793E-1,46[&rate=5.866841298687035E-4]:4.24626084597E-1)[&rate=5.866841298687035E-4]:2.950534543354E-2,41[&rate=5.866841298687035E-4]:4.322136218115E-1)[&rate=5.866841298687035E-4]:1.771715649431E-1)[&rate=5.866841298687035E-4]:1.231788324403E-1,(15[&rate=5.866841298687035E-4]:4.127360180609E-1,12[&rate=5.866841298687035E-4]:3.743798536773E-1)[&rate=5.866841298687035E-4]:3.855814257914E-1)[&rate=5.866841298687035E-4]:3.134004243334E-1,(((63[&rate=5.866841298687035E-4]:4.908552322346E-1,58[&rate=5.866841298687035E-4]:4.881155062072E-1)[&rate=5.866841298687035E-4]:4.187578368085E-1,(((40[&rate=5.866841298687035E-4]:3.177879475225E-1,54[&rate=5.866841298687035E-4]:5.095687694402E-1)[&rate=5.866841298687035E-4]:9.727515380786E-3,(47[&rate=5.866841298687035E-4]:2.823999520197E-1,42[&rate=5.866841298687035E-4]:2.659615958553E-1)[&rate=5.866841298687035E-4]:6.155386704794E-2)[&rate=5.866841298687035E-4]:2.584586104111E-1,52[&rate=5.866841298687035E-4]:5.257001007116E-1)[&rate=5.866841298687035E-4]:3.455568039478E-1)[&rate=5.866841298687035E-4]:8.768352267476E-2,(((43[&rate=5.866841298687035E-4]:3.166504983441E-1,44[&rate=5.866841298687035E-4]:3.139107723168E-1)[&rate=5.866841298687035E-4]:3.170516731815E-1,(45[&rate=5.866841298687035E-4]:4.49035740111E-1,(50[&rate=5.866841298687035E-4]:9.239676138692E-2,48[&rate=5.866841298687035E-4]:1.745885422088E-1)[&rate=5.866841298687035E-4]:2.771869239296E-1)[&rate=5.866841298687035E-4]:2.038445136064E-1)[&rate=5.866841298687035E-4]:3.484139305735E-1,(51[&rate=5.866841298687035E-4]:3.443771372867E-1,(11[&rate=5.866841298687035E-4]:2.799673496169E-1,17[&rate=5.866841298687035E-4]:3.183235140006E-1)[&rate=5.866841298687035E-4]:1.466015684917E-1)[&rate=5.866841298687035E-4]:5.774649922096E-1)[&rate=5.866841298687035E-4]:3.709829783775E-2)[&rate=5.866841298687035E-4]:3.22294956461E-2)[&rate=5.866841298687035E-4]:1.729579345967E-1,(57[&rate=5.866841298687035E-4]:6.102418005616E-1,(60[&rate=5.866841298687035E-4]:5.828354268216E-1,(59[&rate=5.866841298687035E-4]:4.397895899174E-1,56[&rate=5.866841298687035E-4]:4.425293159448E-1)[&rate=5.866841298687035E-4]:1.375663848492E-1)[&rate=5.866841298687035E-4]:2.740637374003E-2)[&rate=5.866841298687035E-4]:8.086805775634E-1)[&rate=5.866841298687035E-4]:2.291445887237E-2,((39[&rate=5.866841298687035E-4]:9.169044031789E-2,((55[&rate=5.866841298687035E-4]:5.682008415025E-1,10[&rate=5.866841298687035E-4]:5.873789236942E-1)[&rate=5.866841298687035E-4]:2.709992234315E-1,((23[&rate=5.866841298687035E-4]:5.969925923182E-1,18[&rate=5.866841298687035E-4]:5.778145101265E-1)[&rate=5.866841298687035E-4]:2.736760441941E-1,21[&rate=5.866841298687035E-4]:8.597097324026E-1)[&rate=5.866841298687035E-4]:8.359992157235E-2)[&rate=5.866841298687035E-4]:2.990657178496E-1)[&rate=5.866841298687035E-4]:5.622794611109E-2,(22[&rate=5.866841298687035E-4]:1.200533471916E0,(1[&rate=5.866841298687035E-4]:2.880538548859E-1,(19[&rate=5.866841298687035E-4]:4.418363749546E-1,26[&rate=5.866841298687035E-4]:4.66493909201E-1)[&rate=5.866841298687035E-4]:6.078613155478E-1)[&rate=5.866841298687035E-4]:1.316576992216E-1)[&rate=5.866841298687035E-4]:1.090287501297E-1)[&rate=5.866841298687035E-4]:4.734310810262E-2)[&rate=5.866841298687035E-4]:1.211565374506E-1,(5[&rate=5.866841298687035E-4]:7.93475848183E-1,((13[&rate=5.866841298687035E-4]:3.796367768296E-1,9[&rate=5.866841298687035E-4]:3.412806124461E-1)[&rate=5.866841298687035E-4]:3.703935673963E-1,(3[&rate=5.866841298687035E-4]:3.569678447464E-1,16[&rate=5.866841298687035E-4]:4.72036337897E-1)[&rate=5.866841298687035E-4]:2.862131844112E-1)[&rate=5.866841298687035E-4]:9.824002450489E-2)[&rate=5.866841298687035E-4]:5.722572522924E-1)[&rate=5.866841298687035E-4]:5.59866041592E-1,38[&rate=5.866841298687035E-4]:8.708046215192E-1)[&rate=5.866841298687035E-4]:4.461716574257E-1)[&rate=5.866841298687035E-4]:8.400952462569E-2,(29[&rate=5.866841298687035E-4]:2.727582096644E-1,62[&rate=5.866841298687035E-4]:3.301352588447E-1)[&rate=5.866841298687035E-4]:1.550634349125E-1)[&rate=5.866841298687035E-4]:2.666912353314E-2)[&rate=5.866841298687035E-4]:1.750046540716E-1)[&rate=5.866841298687035E-4]:7.69305021078E-2,(35[&rate=5.866841298687035E-4]:7.295214930451E-1,(((37[&rate=5.866841298687035E-4]:3.428830183082E-1,31[&rate=5.866841298687035E-4]:3.428830183082E-1)[&rate=5.866841298687035E-4]:1.185134707966E-1,32[&rate=5.866841298687035E-4]:5.460959426568E-1)[&rate=5.866841298687035E-4]:1.525004733335E-1,(34[&rate=5.866841298687035E-4]:1.765157963555E-1,(36[&rate=5.866841298687035E-4]:3.249487934573E-1,33[&rate=5.866841298687035E-4]:2.894296677745E-1)[&rate=5.866841298687035E-4]:7.287847830792E-2)[&rate=5.866841298687035E-4]:3.116981059736E-1)[&rate=5.866841298687035E-4]:4.185403880353E-2)[&rate=5.866841298687035E-4]:1.053197317906E-1);
tree STATE_4984000 [&joint=-18007.26138870499,lnP=-18007.26138870499] = [&R] ((62[&rate=6.302029430588377E-4]:6.820634579116E-1,(((((37[&rate=6.302029430588377E-4]:1.242810327194E-1,31[&rate=6.302029430588377E-4]:1.242810327194E-1)[&rate=6.302029430588377E-4]:1.926636233414E-2,32[&rate=6.302029430588377E-4]:2.282468486056E-1)[&rate=6.302029430588377E-4]:3.742273355752E-1,35[&rate=6.302029430588377E-4]:5.915452224321E-1)[&rate=6.302029430588377E-4]:7.553307879105E-2,(36[&rate=6.302029430588377E-4]:6.377075763398E-1,33[&rate=6.302029430588377E-4]:6.021884506569E-1)[&rate=6.302029430588377E-4]:5.122864838057E-2)[&rate=6.302029430588377E-4]:4.876589914086E-2,34[&rate=6.302029430588377E-4]:5.163906484515E-1)[&rate=6.302029430588377E-4]:3.725750891358E-2)[&rate=6.302029430588377E-4]:7.620720412007E-2,((((29[&rate=6.302029430588377E-4]:4.267964864046E-1,61[&rate=6.302029430588377E-4]:5.470150656395E-1)[&rate=6.302029430588377E-4]:9.259214829406E-2,(((((((((((4[&rate=6.302029430588377E-4]:4.943709546273E-2,27[&rate=6.302029430588377E-4]:2.220398351887E-1)[&rate=6.302029430588377E-4]:2.35862651029E-1,(8[&rate=6.302029430588377E-4]:1.40472691676E-1,53[&rate=6.302029430588377E-4]:1.514315957856E-1)[&rate=6.302029430588377E-4]:1.941421233089E-1)[&rate=6.302029430588377E-4]:2.592279249333E-1,49[&rate=6.302029430588377E-4]:6.020619180002E-1)[&rate=6.302029430588377E-4]:4.638751046289E-4,(15[&rate=6.302029430588377E-4]:4.591721350172E-1,12[&rate=6.302029430588377E-4]:4.208159706335E-1)[&rate=6.302029430588377E-4]:1.817098224714E-1)[&rate=6.302029430588377E-4]:1.415068377497E-1,(41[&rate=6.302029430588377E-4]:3.808032656268E-1,46[&rate=6.302029430588377E-4]:4.027210738459E-1)[&rate=6.302029430588377E-4]:3.35832104954E-1)[&rate=6.302029430588377E-4]:3.62315836044E-1,(((63[&rate=6.302029430588377E-4]:2.459558022608E-1,58[&rate=6.302029430588377E-4]:2.432160762335E-1)[&rate=6.302029430588377E-4]:3.918762937072E-1,((40[&rate=6.302029430588377E-4]:2.845592543075E-1,(54[&rate=6.302029430588377E-4]:4.420632796583E-1,(42[&rate=6.302029430588377E-4]:1.431848988958E-1,47[&rate=6.302029430588377E-4]:1.596232550602E-1)[&rate=6.302029430588377E-4]:1.070975588447E-1)[&rate=6.302029430588377E-4]:3.427679656699E-2)[&rate=6.302029430588377E-4]:3.176198925265E-1,52[&rate=6.302029430588377E-4]:5.419051742312E-1)[&rate=6.302029430588377E-4]:5.757075735306E-2)[&rate=6.302029430588377E-4]:3.540844258853E-1,(51[&rate=6.302029430588377E-4]:7.753753506198E-1,((((43[&rate=6.302029430588377E-4]:3.906900705131E-1,45[&rate=6.302029430588377E-4]:4.098681527048E-1)[&rate=6.302029430588377E-4]:1.580390034027E-3,(50[&rate=6.302029430588377E-4]:2.127263045521E-1,48[&rate=6.302029430588377E-4]:2.94918085374E-1)[&rate=6.302029430588377E-4]:1.192701833922E-1)[&rate=6.302029430588377E-4]:1.892053033458E-1,44[&rate=6.302029430588377E-4]:5.787360378655E-1)[&rate=6.302029430588377E-4]:1.889320337113E-1,(11[&rate=6.302029430588377E-4]:2.703841299533E-1,17[&rate=6.302029430588377E-4]:3.08740294337E-1)[&rate=6.302029430588377E-4]:5.2194147587E-1)[&rate=6.302029430588377E-4]:6.524152561829E-2)[&rate=6.302029430588377E-4]:1.781850068498E-1)[&rate=6.302029430588377E-4]:7.059632860717E-2)[&rate=6.302029430588377E-4]:1.523072475842E-1,(57[&rate=6.302029430588377E-4]:5.747481900927E-1,(59[&rate=6.302029430588377E-4]:4.610983488032E-1,(60[&rate=6.302029430588377E-4]:4.584592963051E-1,56[&rate=6.302029430588377E-4]:4.557195702775E-1)[&rate=6.302029430588377E-4]:8.118504553076E-3)[&rate=6.302029430588377E-4]:1.081703892346E-1)[&rate=6.302029430588377E-4]:8.565102641163E-1)[&rate=6.302029430588377E-4]:6.726969165938E-2,(((22[&rate=6.302029430588377E-4]:1.147233815512E0,(1[&rate=6.302029430588377E-4]:1.018726542374E-1,(19[&rate=6.302029430588377E-4]:5.339561037654E-1,26[&rate=6.302029430588377E-4]:5.586136380119E-1)[&rate=6.302029430588377E-4]:3.295603860884E-1)[&rate=6.302029430588377E-4]:2.645392434669E-1)[&rate=6.302029430588377E-4]:3.568330406384E-2,39[&rate=6.302029430588377E-4]:2.127328395993E-2)[&rate=6.302029430588377E-4]:1.525889452061E-2,((55[&rate=6.302029430588377E-4]:5.23613749473E-1,10[&rate=6.302029430588377E-4]:5.427918316647E-1)[&rate=6.302029430588377E-4]:1.037269781509E-1,((23[&rate=6.302029430588377E-4]:3.939618284927E-1,18[&rate=6.302029430588377E-4]:3.74783746301E-1)[&rate=6.302029430588377E-4]:1.083057848174E-1,21[&rate=6.302029430588377E-4]:4.913087092004E-1)[&rate=6.302029430588377E-4]:2.401416074644E-1)[&rate=6.302029430588377E-4]:4.557667933224E-1)[&rate=6.302029430588377E-4]:2.154206249221E-1)[&rate=6.302029430588377E-4]:1.059177657493E-1,((13[&rate=6.302029430588377E-4]:4.343192005777E-1,9[&rate=6.302029430588377E-4]:3.959630361942E-1)[&rate=6.302029430588377E-4]:5.086674016345E-1,(5[&rate=6.302029430588377E-4]:4.130301325292E-1,(3[&rate=6.302029430588377E-4]:2.614395759855E-1,16[&rate=6.302029430588377E-4]:3.765080691361E-1)[&rate=6.302029430588377E-4]:9.953576202328E-2)[&rate=6.302029430588377E-4]:4.751619491351E-1)[&rate=6.302029430588377E-4]:5.189935559806E-1)[&rate=6.302029430588377E-4]:4.406303701273E-1,38[&rate=6.302029430588377E-4]:7.930214872242E-1)[&rate=6.302029430588377E-4]:6.530640691244E-1,(2[&rate=6.302029430588377E-4]:7.719809486599E-1,(28[&rate=6.302029430588377E-4]:8.109024299941E-1,((24[&rate=6.302029430588377E-4]:6.040032606967E-1,(6[&rate=6.302029430588377E-4]:2.218475412443E-1,7[&rate=6.302029430588377E-4]:2.218475412443E-1)[&rate=6.302029430588377E-4]:2.753064043839E-1)[&rate=6.302029430588377E-4]:1.053109762164E-1,(20[&rate=6.302029430588377E-4]:4.418156296824E-1,25[&rate=6.302029430588377E-4]:4.582539858467E-1)[&rate=6.302029430588377E-4]:2.565397031211E-1)[&rate=6.302029430588377E-4]:5.775257664261E-2)[&rate=6.302029430588377E-4]:1.884757789399E-1)[&rate=6.302029430588377E-4]:1.657666251524E0)[&rate=6.302029430588377E-4]:4.646723734389E-2)[&rate=6.302029430588377E-4]:7.217033442763E-2,14[&rate=6.302029430588377E-4]:2.677051895244E0)[&rate=6.302029430588377E-4]:6.900325906344E-2,30[&rate=6.302029430588377E-4]:6.605622281897E-1)[&rate=6.302029430588377E-4]:4.033138466158E-2);
tree STATE_4986000 [&joint=-18018.978887778932,lnP=-18018.978887778932] = [&R] (((((61[&rate=5.25647136161452E-4]:6.392704295945E-1,34[&rate=5.25647136161452E-4]:4.480135989934E-1)[&rate=5.25647136161452E-4]:3.10591797616E-2,14[&rate=5.25647136161452E-4]:2.635603956238E0)[&rate=5.25647136161452E-4]:5.863673620576E-2,(((((57[&rate=5.25647136161452E-4]:6.651365898977E-1,(56[&rate=5.25647136161452E-4]:5.113940863698E-1,(59[&rate=5.25647136161452E-4]:4.271775905923E-1,60[&rate=5.25647136161452E-4]:4.326570426472E-1)[&rate=5.25647136161452E-4]:8.14767697502E-2)[&rate=5.25647136161452E-4]:1.510027775003E-1)[&rate=5.25647136161452E-4]:6.61449517156E-1,((((23[&rate=5.25647136161452E-4]:5.435771578563E-1,21[&rate=5.25647136161452E-4]:5.326182537467E-1)[&rate=5.25647136161452E-4]:1.504870285221E-1,((18[&rate=5.25647136161452E-4]:4.007138132795E-1,10[&rate=5.25647136161452E-4]:3.240014845123E-1)[&rate=5.25647136161452E-4]:3.883262842426E-2,55[&rate=5.25647136161452E-4]:3.436560307448E-1)[&rate=5.25647136161452E-4]:2.35339662483E-1)[&rate=5.25647136161452E-4]:4.762969853776E-1,39[&rate=5.25647136161452E-4]:8.717336139665E-3)[&rate=5.25647136161452E-4]:1.724583813969E-2,(22[&rate=5.25647136161452E-4]:1.08242115995E0,(1[&rate=5.25647136161452E-4]:4.612245823225E-2,(19[&rate=5.25647136161452E-4]:3.623157688852E-1,26[&rate=5.25647136161452E-4]:3.869733031317E-1)[&rate=5.25647136161452E-4]:4.454505249635E-1)[&rate=5.25647136161452E-4]:2.554767839096E-1)[&rate=5.25647136161452E-4]:1.051858499457E-1)[&rate=5.25647136161452E-4]:5.404759030858E-2)[&rate=5.25647136161452E-4]:7.736504052546E-2,(((((4[&rate=5.25647136161452E-4]:1.179073187935E-1,27[&rate=5.25647136161452E-4]:2.905100585196E-1)[&rate=5.25647136161452E-4]:4.558225657099E-1,8[&rate=5.25647136161452E-4]:6.230449529965E-1)[&rate=5.25647136161452E-4]:2.315768343152E-1,((46[&rate=5.25647136161452E-4]:6.437088656597E-1,49[&rate=5.25647136161452E-4]:6.491883177144E-1)[&rate=5.25647136161452E-4]:4.688361628492E-3,(53[&rate=5.25647136161452E-4]:1.817776381854E-1,41[&rate=5.25647136161452E-4]:1.51640651884E-1)[&rate=5.25647136161452E-4]:4.748387671851E-1)[&rate=5.25647136161452E-4]:2.089642860509E-1)[&rate=5.25647136161452E-4]:4.049593529828E-2,(15[&rate=5.25647136161452E-4]:4.575081536749E-1,12[&rate=5.25647136161452E-4]:4.191519892912E-1)[&rate=5.25647136161452E-4]:4.841849114008E-1)[&rate=5.25647136161452E-4]:9.463185455534E-2,(((63[&rate=5.25647136161452E-4]:3.110918062979E-1,58[&rate=5.25647136161452E-4]:3.083520802705E-1)[&rate=5.25647136161452E-4]:3.227924116404E-1,(((42[&rate=5.25647136161452E-4]:3.01345455991E-1,(40[&rate=5.25647136161452E-4]:2.000548304193E-1,47[&rate=5.25647136161452E-4]:2.164931865836E-1)[&rate=5.25647136161452E-4]:1.012906255717E-1)[&rate=5.25647136161452E-4]:1.424675261888E-2,54[&rate=5.25647136161452E-4]:5.073730305276E-1)[&rate=5.25647136161452E-4]:2.601432631765E-1,52[&rate=5.25647136161452E-4]:5.154614991835E-1)[&rate=5.25647136161452E-4]:8.006655437111E-2)[&rate=5.25647136161452E-4]:2.062917125416E-1,((((43[&rate=5.25647136161452E-4]:4.617746472E-1,(50[&rate=5.25647136161452E-4]:2.627174108425E-1,48[&rate=5.25647136161452E-4]:3.449091916644E-1)[&rate=5.25647136161452E-4]:1.387832637547E-1)[&rate=5.25647136161452E-4]:9.340141444946E-3,45[&rate=5.25647136161452E-4]:4.902928708367E-1)[&rate=5.25647136161452E-4]:1.088573740612E-1,44[&rate=5.25647136161452E-4]:5.772324366789E-1)[&rate=5.25647136161452E-4]:2.80047043192E-2,(51[&rate=5.25647136161452E-4]:5.275906211663E-1,(11[&rate=5.25647136161452E-4]:3.284756010197E-1,17[&rate=5.25647136161452E-4]:3.668317654034E-1)[&rate=5.25647136161452E-4]:2.813068009685E-1)[&rate=5.25647136161452E-4]:2.011227325633E-2)[&rate=5.25647136161452E-4]:2.541168716736E-1)[&rate=5.25647136161452E-4]:1.139572083293E-1)[&rate=5.25647136161452E-4]:2.333796526055E-1)[&rate=5.25647136161452E-4]:1.109631970509E-1,(((13[&rate=5.25647136161452E-4]:4.034839526231E-1,9[&rate=5.25647136161452E-4]:3.651277882396E-1)[&rate=5.25647136161452E-4]:1.550711974133E-1,(3[&rate=5.25647136161452E-4]:2.343448566596E-1,16[&rate=5.25647136161452E-4]:3.494133498102E-1)[&rate=5.25647136161452E-4]:2.173609783084E-1)[&rate=5.25647136161452E-4]:8.91305341646E-2,5[&rate=5.25647136161452E-4]:5.928911636531E-1)[&rate=5.25647136161452E-4]:7.247629070043E-1)[&rate=5.25647136161452E-4]:1.246605081945E0,38[&rate=5.25647136161452E-4]:1.509464632055E0)[&rate=5.25647136161452E-4]:7.244729326589E-2)[&rate=5.25647136161452E-4]:9.19307224026E-3,((30[&rate=5.25647136161452E-4]:5.395871003595E-1,(((36[&rate=5.25647136161452E-4]:4.903510119305E-1,33[&rate=5.25647136161452E-4]:4.548318862476E-1)[&rate=5.25647136161452E-4]:1.700912265481E-1,((37[&rate=5.25647136161452E-4]:4.437406439625E-1,31[&rate=5.25647136161452E-4]:4.437406439625E-1)[&rate=5.25647136161452E-4]:7.846185823534E-2,32[&rate=5.25647136161452E-4]:6.069019557498E-1)[&rate=5.25647136161452E-4]:4.261132098024E-2)[&rate=5.25647136161452E-4]:9.621529697635E-3,35[&rate=5.25647136161452E-4]:6.48205844679E-1)[&rate=5.25647136161452E-4]:1.979655622684E-2)[&rate=5.25647136161452E-4]:5.949360688216E-2,((2[&rate=5.25647136161452E-4]:9.675181969217E-1,((20[&rate=5.25647136161452E-4]:4.976330631721E-1,25[&rate=5.25647136161452E-4]:5.140714193365E-1)[&rate=5.25647136161452E-4]:1.992523215431E-1,((24[&rate=5.25647136161452E-4]:6.672905005483E-1,(6[&rate=5.25647136161452E-4]:8.933204182709E-2,7[&rate=5.25647136161452E-4]:8.933204182709E-2)[&rate=5.25647136161452E-4]:4.711091436527E-1)[&rate=5.25647136161452E-4]:3.541001974941E-2,28[&rate=5.25647136161452E-4]:7.465361367361E-1)[&rate=5.25647136161452E-4]:5.143768527128E-3)[&rate=5.25647136161452E-4]:4.432355519325E-1)[&rate=5.25647136161452E-4]:1.329486423891E0,29[&rate=5.25647136161452E-4]:3.402788179833E-1)[&rate=5.25647136161452E-4]:2.588018892584E-1)[&rate=5.25647136161452E-4]:1.886013132553E-2)[&rate=5.25647136161452E-4]:3.785102533949E-2,62[&rate=5.25647136161452E-4]:7.13168913087E-1);
tree STATE_4988000 [&joint=-18000.170947783554,lnP=-18000.170947783554] = [&R] ((34[&rate=5.658581283344297E-4]:4.311460394319E-1,14[&rate=5.658581283344297E-4]:2.587677216915E0)[&rate=5.658581283344297E-4]:1.598806316151E-1,((((((36[&rate=5.658581283344297E-4]:5.22519146053E-1,33[&rate=5.658581283344297E-4]:4.870000203701E-1)[&rate=5.658581283344297E-4]:1.341742972589E-1,35[&rate=5.658581283344297E-4]:6.348355198146E-1)[&rate=5.658581283344297E-4]:3.238759417548E-2,((31[&rate=5.658581283344297E-4]:2.341945826557E-1,37[&rate=5.658581283344297E-4]:2.341945826557E-1)[&rate=5.658581283344297E-4]:1.479651002225E-1,32[&rate=5.658581283344297E-4]:4.668591364303E-1)[&rate=5.658581283344297E-4]:2.112929393085E-1)[&rate=5.658581283344297E-4]:3.547736073465E-2,((61[&rate=5.658581283344297E-4]:6.233181625983E-1,29[&rate=5.658581283344297E-4]:5.030995833634E-1)[&rate=5.658581283344297E-4]:3.336738512009E-2,30[&rate=5.658581283344297E-4]:5.364669684835E-1)[&rate=5.658581283344297E-4]:3.781820569497E-2)[&rate=5.658581283344297E-4]:1.912644919683E-2,62[&rate=5.658581283344297E-4]:6.507886725556E-1)[&rate=5.658581283344297E-4]:6.810643814597E-2,((2[&rate=5.658581283344297E-4]:9.531012980526E-1,(((20[&rate=5.658581283344297E-4]:2.357045010715E-1,25[&rate=5.658581283344297E-4]:2.521428572359E-1)[&rate=5.658581283344297E-4]:4.789625952731E-1,(28[&rate=5.658581283344297E-4]:7.375420172047E-1,24[&rate=5.658581283344297E-4]:6.937064007663E-1)[&rate=5.658581283344297E-4]:3.191959968788E-2)[&rate=5.658581283344297E-4]:3.57997040127E-2,(6[&rate=5.658581283344297E-4]:2.416326630723E-1,7[&rate=5.658581283344297E-4]:2.416326630723E-1)[&rate=5.658581283344297E-4]:4.129437263261E-1)[&rate=5.658581283344297E-4]:3.752372374213E-1)[&rate=5.658581283344297E-4]:1.485390440646E0,((((((((53[&rate=5.658581283344297E-4]:6.352358482138E-1,46[&rate=5.658581283344297E-4]:6.270166701315E-1)[&rate=5.658581283344297E-4]:2.034777975258E-2,41[&rate=5.658581283344297E-4]:6.25446641665E-1)[&rate=5.658581283344297E-4]:1.363742808636E-1,((49[&rate=5.658581283344297E-4]:7.065178188223E-1,(15[&rate=5.658581283344297E-4]:4.844772296231E-1,12[&rate=5.658581283344297E-4]:4.461210652394E-1)[&rate=5.658581283344297E-4]:2.603967535829E-1)[&rate=5.658581283344297E-4]:5.397258231137E-2,(8[&rate=5.658581283344297E-4]:4.859313955946E-1,(4[&rate=5.658581283344297E-4]:7.722338904673E-2,27[&rate=5.658581283344297E-4]:2.498261287727E-1)[&rate=5.658581283344297E-4]:3.593929380548E-1)[&rate=5.658581283344297E-4]:2.66339827457E-1)[&rate=5.658581283344297E-4]:2.872778166875E-2)[&rate=5.658581283344297E-4]:2.957301023954E-1,((((54[&rate=5.658581283344297E-4]:5.462043532082E-1,40[&rate=5.658581283344297E-4]:3.544235312905E-1)[&rate=5.658581283344297E-4]:5.22128057973E-2,(42[&rate=5.658581283344297E-4]:3.586786670796E-1,47[&rate=5.658581283344297E-4]:3.751170232439E-1)[&rate=5.658581283344297E-4]:4.795767000822E-2)[&rate=5.658581283344297E-4]:2.831508913017E-1,((63[&rate=5.658581283344297E-4]:3.197548875495E-1,58[&rate=5.658581283344297E-4]:3.170151615221E-1)[&rate=5.658581283344297E-4]:2.415611146618E-1,52[&rate=5.658581283344297E-4]:5.229598378276E-1)[&rate=5.658581283344297E-4]:1.065534179591E-1)[&rate=5.658581283344297E-4]:2.979280050568E-1,(((43[&rate=5.658581283344297E-4]:5.708597339416E-1,(45[&rate=5.658581283344297E-4]:4.65211609605E-1,(50[&rate=5.658581283344297E-4]:2.003310064139E-1,48[&rate=5.658581283344297E-4]:2.825227872357E-1)[&rate=5.658581283344297E-4]:1.854285483967E-1)[&rate=5.658581283344297E-4]:1.248262065283E-1)[&rate=5.658581283344297E-4]:9.986512636279E-2,44[&rate=5.658581283344297E-4]:6.679851342771E-1)[&rate=5.658581283344297E-4]:1.048634837524E-1,(51[&rate=5.658581283344297E-4]:6.266478663061E-1,(11[&rate=5.658581283344297E-4]:5.422240224064E-1,17[&rate=5.658581283344297E-4]:5.805801867901E-1)[&rate=5.658581283344297E-4]:1.666156247215E-1)[&rate=5.658581283344297E-4]:8.866650514798E-2)[&rate=5.658581283344297E-4]:2.121268893894E-1)[&rate=5.658581283344297E-4]:7.531524353252E-2)[&rate=5.658581283344297E-4]:4.128125171844E-2,(57[&rate=5.658581283344297E-4]:7.083186765695E-1,(60[&rate=5.658581283344297E-4]:4.588069597995E-1,(56[&rate=5.658581283344297E-4]:2.986199096712E-1,59[&rate=5.658581283344297E-4]:2.958801836438E-1)[&rate=5.658581283344297E-4]:1.574473241008E-1)[&rate=5.658581283344297E-4]:2.4951171677E-1)[&rate=5.658581283344297E-4]:5.90513600073E-1)[&rate=5.658581283344297E-4]:5.794161219723E-2,((((10[&rate=5.658581283344297E-4]:6.727895742011E-1,55[&rate=5.658581283344297E-4]:6.536114920094E-1)[&rate=5.658581283344297E-4]:6.312695855692E-2,(21[&rate=5.658581283344297E-4]:5.795405545831E-1,(23[&rate=5.658581283344297E-4]:5.097738168073E-1,18[&rate=5.658581283344297E-4]:4.905957346155E-1)[&rate=5.658581283344297E-4]:8.072564188548E-2)[&rate=5.658581283344297E-4]:2.413074850242E-1)[&rate=5.658581283344297E-4]:3.618601991142E-1,39[&rate=5.658581283344297E-4]:3.202330721475E-2)[&rate=5.658581283344297E-4]:2.622036994288E-2,(22[&rate=5.658581283344297E-4]:9.059806415804E-1,(1[&rate=5.658581283344297E-4]:7.043710757506E-2,(19[&rate=5.658581283344297E-4]:7.735097481596E-1,26[&rate=5.658581283344297E-4]:7.98167282406E-1)[&rate=5.658581283344297E-4]:5.857119503195E-2)[&rate=5.658581283344297E-4]:5.472161619712E-2)[&rate=5.658581283344297E-4]:3.139068711936E-1)[&rate=5.658581283344297E-4]:5.195486921633E-2)[&rate=5.658581283344297E-4]:1.886684292046E-1,(((13[&rate=5.658581283344297E-4]:5.305126455051E-1,9[&rate=5.658581283344297E-4]:4.921564811216E-1)[&rate=5.658581283344297E-4]:2.237231602697E-1,(3[&rate=5.658581283344297E-4]:5.636616358859E-1,16[&rate=5.658581283344297E-4]:6.787301290365E-1)[&rate=5.658581283344297E-4]:8.372485482055E-2)[&rate=5.658581283344297E-4]:1.958532759873E-1,5[&rate=5.658581283344297E-4]:8.952945612142E-1)[&rate=5.658581283344297E-4]:4.528874828574E-1)[&rate=5.658581283344297E-4]:6.630027069667E-1,38[&rate=5.658581283344297E-4]:9.563902304903E-1)[&rate=5.658581283344297E-4]:4.985398643725E-1)[&rate=5.658581283344297E-4]:1.797521256523E-1)[&rate=5.658581283344297E-4]:5.468608919585E-4);
tree STATE_4990000 [&joint=-18002.04821883365,lnP=-18002.04821883365] = [&R] ((34[&rate=5.987889750905289E-4]:4.571513732794E-1,14[&rate=5.987889750905289E-4]:2.613682550763E0)[&rate=5.987889750905289E-4]:1.796355713296E-1,(((((2[&rate=5.987889750905289E-4]:6.651258669467E-1,((28[&rate=5.987889750905289E-4]:7.502573638056E-1,(6[&rate=5.987889750905289E-4]:1.519418422079E-1,7[&rate=5.987889750905289E-4]:1.519418422079E-1)[&rate=5.987889750905289E-4]:4.476305900908E-1)[&rate=5.987889750905289E-4]:6.153471943244E-2,(24[&rate=5.987889750905289E-4]:7.080065461782E-1,(20[&rate=5.987889750905289E-4]:3.385073101368E-1,25[&rate=5.987889750905289E-4]:3.549456663012E-1)[&rate=5.987889750905289E-4]:3.585403319317E-1)[&rate=5.987889750905289E-4]:5.994992062144E-2)[&rate=5.987889750905289E-4]:8.073104398279E-2)[&rate=5.987889750905289E-4]:1.812061216524E0,30[&rate=5.987889750905289E-4]:5.204612806418E-1)[&rate=5.987889750905289E-4]:1.371907151206E-2,((((((((8[&rate=5.987889750905289E-4]:7.512462877196E-1,((4[&rate=5.987889750905289E-4]:2.916320453413E-1,27[&rate=5.987889750905289E-4]:4.642347850673E-1)[&rate=5.987889750905289E-4]:2.54470152233E-1,(15[&rate=5.987889750905289E-4]:3.810774147497E-1,12[&rate=5.987889750905289E-4]:3.42721250366E-1)[&rate=5.987889750905289E-4]:2.609151937835E-1)[&rate=5.987889750905289E-4]:1.558290216522E-1)[&rate=5.987889750905289E-4]:1.087142559156E-1,((46[&rate=5.987889750905289E-4]:6.459225135712E-1,(53[&rate=5.987889750905289E-4]:5.592687486073E-1,41[&rate=5.987889750905289E-4]:5.291317623059E-1)[&rate=5.987889750905289E-4]:9.487294304627E-2)[&rate=5.987889750905289E-4]:4.325605527581E-2,49[&rate=5.987889750905289E-4]:6.946580209018E-1)[&rate=5.987889750905289E-4]:1.735217008155E-1)[&rate=5.987889750905289E-4]:9.640226185284E-2,(((63[&rate=5.987889750905289E-4]:2.98522138939E-1,58[&rate=5.987889750905289E-4]:2.957824129117E-1)[&rate=5.987889750905289E-4]:3.730509224348E-1,((42[&rate=5.987889750905289E-4]:2.930989152367E-1,47[&rate=5.987889750905289E-4]:3.095372714011E-1)[&rate=5.987889750905289E-4]:2.699253418081E-1,(40[&rate=5.987889750905289E-4]:8.657385248561E-2,54[&rate=5.987889750905289E-4]:2.783546744034E-1)[&rate=5.987889750905289E-4]:4.764504045591E-1)[&rate=5.987889750905289E-4]:1.304666125482E-1)[&rate=5.987889750905289E-4]:1.136126339003E-1,(((11[&rate=5.987889750905289E-4]:5.485041350343E-1,17[&rate=5.987889750905289E-4]:5.86860299418E-1)[&rate=5.987889750905289E-4]:1.756177435356E-1,(51[&rate=5.987889750905289E-4]:6.0620884387E-1,((45[&rate=5.987889750905289E-4]:5.840926606082E-1,((50[&rate=5.987889750905289E-4]:1.862166728418E-1,48[&rate=5.987889750905289E-4]:2.684084536637E-1)[&rate=5.987889750905289E-4]:1.817051131003E-1,43[&rate=5.987889750905289E-4]:4.281957585449E-1)[&rate=5.987889750905289E-4]:1.367188198716E-1)[&rate=5.987889750905289E-4]:3.553087339214E-2,44[&rate=5.987889750905289E-4]:5.977057257813E-1)[&rate=5.987889750905289E-4]:6.603736466415E-2)[&rate=5.987889750905289E-4]:3.572125387797E-2)[&rate=5.987889750905289E-4]:7.820289381287E-2,52[&rate=5.987889750905289E-4]:7.201329915609E-1)[&rate=5.987889750905289E-4]:2.669653932957E-2)[&rate=5.987889750905289E-4]:1.355606718578E-1)[&rate=5.987889750905289E-4]:1.426912649033E-1,(57[&rate=5.987889750905289E-4]:7.939314122321E-1,((60[&rate=5.987889750905289E-4]:1.853511473533E-1,56[&rate=5.987889750905289E-4]:1.826114213257E-1)[&rate=5.987889750905289E-4]:6.145676073964E-2,59[&rate=5.987889750905289E-4]:2.41328456038E-1)[&rate=5.987889750905289E-4]:5.471235041392E-1)[&rate=5.987889750905289E-4]:4.859445759675E-1)[&rate=5.987889750905289E-4]:1.643040363088E-1,((((10[&rate=5.987889750905289E-4]:5.981983340249E-1,55[&rate=5.987889750905289E-4]:5.790202518332E-1)[&rate=5.987889750905289E-4]:1.669844151508E-1,(21[&rate=5.987889750905289E-4]:7.632252004411E-1,(23[&rate=5.987889750905289E-4]:3.849145146039E-1,18[&rate=5.987889750905289E-4]:3.657364324122E-1)[&rate=5.987889750905289E-4]:3.892695899469E-1)[&rate=5.987889750905289E-4]:8.688905558382E-2)[&rate=5.987889750905289E-4]:3.42691163748E-1,39[&rate=5.987889750905289E-4]:4.212048826624E-2)[&rate=5.987889750905289E-4]:8.323331779124E-3,(22[&rate=5.987889750905289E-4]:1.001732325235E0,(1[&rate=5.987889750905289E-4]:2.029897012397E-1,(19[&rate=5.987889750905289E-4]:6.803122774814E-1,26[&rate=5.987889750905289E-4]:7.049698117278E-1)[&rate=5.987889750905289E-4]:2.843212593748E-1)[&rate=5.987889750905289E-4]:1.792070618729E-2)[&rate=5.987889750905289E-4]:2.103553304265E-1)[&rate=5.987889750905289E-4]:1.471608619973E-1)[&rate=5.987889750905289E-4]:8.845250829345E-2,(3[&rate=5.987889750905289E-4]:9.798698719545E-1,((5[&rate=5.987889750905289E-4]:6.905430243763E-1,(13[&rate=5.987889750905289E-4]:5.779267919042E-1,9[&rate=5.987889750905289E-4]:5.395706275207E-1)[&rate=5.987889750905289E-4]:1.674107530199E-1)[&rate=5.987889750905289E-4]:1.669511198026E-1,16[&rate=5.987889750905289E-4]:9.20507842809E-1)[&rate=5.987889750905289E-4]:1.744305222961E-1)[&rate=5.987889750905289E-4]:3.034475923542E-1)[&rate=5.987889750905289E-4]:4.326620327031E-1,38[&rate=5.987889750905289E-4]:7.132397709842E-1)[&rate=5.987889750905289E-4]:7.936380783319E-1,(29[&rate=5.987889750905289E-4]:4.670420520563E-1,61[&rate=5.987889750905289E-4]:5.872606312913E-1)[&rate=5.987889750905289E-4]:6.667163826601E-2)[&rate=5.987889750905289E-4]:4.666618315268E-4)[&rate=5.987889750905289E-4]:7.503485398862E-3,62[&rate=5.987889750905289E-4]:5.990608867331E-1)[&rate=5.987889750905289E-4]:1.162930083642E-1,((35[&rate=5.987889750905289E-4]:6.656037948306E-1,(36[&rate=5.987889750905289E-4]:5.03250960051E-1,33[&rate=5.987889750905289E-4]:4.677318343681E-1)[&rate=5.987889750905289E-4]:1.842107582769E-1)[&rate=5.987889750905289E-4]:2.06262474561E-2,((31[&rate=5.987889750905289E-4]:4.246738391696E-1,37[&rate=5.987889750905289E-4]:4.246738391696E-1)[&rate=5.987889750905289E-4]:3.132602455717E-2,32[&rate=5.987889750905289E-4]:5.406993172788E-1)[&rate=5.987889750905289E-4]:1.564596867566E-1)[&rate=5.987889750905289E-4]:1.001621041765E-1)[&rate=5.987889750905289E-4]:4.984835005826E-2);
tree STATE_4992000 [&joint=-18000.88223698251,lnP=-18000.88223698251] = [&R] (((62[&rate=5.659894061410477E-4]:7.541282993131E-1,((((61[&rate=5.659894061410477E-4]:6.021710561363E-1,29[&rate=5.659894061410477E-4]:4.819524769014E-1)[&rate=5.659894061410477E-4]:3.586519746225E-2,(((((((((10[&rate=5.659894061410477E-4]:6.718093496021E-1,55[&rate=5.659894061410477E-4]:6.526312674104E-1)[&rate=5.659894061410477E-4]:1.806565970518E-1,(21[&rate=5.659894061410477E-4]:6.561240287435E-1,(23[&rate=5.659894061410477E-4]:3.863761251003E-1,18[&rate=5.659894061410477E-4]:3.671980429086E-1)[&rate=5.659894061410477E-4]:2.807068077528E-1)[&rate=5.659894061410477E-4]:2.812734247597E-1)[&rate=5.659894061410477E-4]:2.883189484829E-1,39[&rate=5.659894061410477E-4]:7.503147047927E-2)[&rate=5.659894061410477E-4]:1.037043025577E-2,(22[&rate=5.659894061410477E-4]:1.049107731778E0,(1[&rate=5.659894061410477E-4]:8.971742333735E-2,(19[&rate=5.659894061410477E-4]:5.573931190172E-1,26[&rate=5.659894061410477E-4]:5.820506532636E-1)[&rate=5.659894061410477E-4]:2.939681399367E-1)[&rate=5.659894061410477E-4]:1.785683906322E-1)[&rate=5.659894061410477E-4]:1.979380045736E-1)[&rate=5.659894061410477E-4]:2.773642508917E-2,(57[&rate=5.659894061410477E-4]:5.214779006344E-1,((60[&rate=5.659894061410477E-4]:2.36631686887E-1,59[&rate=5.659894061410477E-4]:2.31152234832E-1)[&rate=5.659894061410477E-4]:5.076119408987E-2,56[&rate=5.659894061410477E-4]:2.846531549493E-1)[&rate=5.659894061410477E-4]:2.340850196576E-1)[&rate=5.659894061410477E-4]:8.382357676556E-1)[&rate=5.659894061410477E-4]:1.195041197674E-1,((((8[&rate=5.659894061410477E-4]:7.746721631778E-1,(4[&rate=5.659894061410477E-4]:1.925700921411E-1,27[&rate=5.659894061410477E-4]:3.651728318671E-1)[&rate=5.659894061410477E-4]:5.327870025435E-1)[&rate=5.659894061410477E-4]:1.020744524013E-1,((53[&rate=5.659894061410477E-4]:5.081205310999E-1,(49[&rate=5.659894061410477E-4]:4.754114432396E-1,41[&rate=5.659894061410477E-4]:4.480141829658E-1)[&rate=5.659894061410477E-4]:2.996936183277E-2)[&rate=5.659894061410477E-4]:1.42839620665E-1,46[&rate=5.659894061410477E-4]:6.427409736826E-1)[&rate=5.659894061410477E-4]:2.367453679238E-1)[&rate=5.659894061410477E-4]:1.304324806615E-2,(15[&rate=5.659894061410477E-4]:5.575994341727E-1,12[&rate=5.659894061410477E-4]:5.192432697891E-1)[&rate=5.659894061410477E-4]:3.787657719382E-1)[&rate=5.659894061410477E-4]:2.971363030782E-1,((((43[&rate=5.659894061410477E-4]:3.331890316972E-1,((50[&rate=5.659894061410477E-4]:1.188916128149E-1,48[&rate=5.659894061410477E-4]:2.010833936367E-1)[&rate=5.659894061410477E-4]:1.059779907439E-1,45[&rate=5.659894061410477E-4]:3.043216583533E-1)[&rate=5.659894061410477E-4]:4.804545553563E-2)[&rate=5.659894061410477E-4]:2.543363296836E-1,44[&rate=5.659894061410477E-4]:5.847856353535E-1)[&rate=5.659894061410477E-4]:3.310593350745E-1,((11[&rate=5.659894061410477E-4]:6.032282856295E-1,17[&rate=5.659894061410477E-4]:6.415844500132E-1)[&rate=5.659894061410477E-4]:1.061425852385E-1,51[&rate=5.659894061410477E-4]:6.271790900462E-1)[&rate=5.659894061410477E-4]:2.311316338063E-1)[&rate=5.659894061410477E-4]:3.638353155732E-2,((63[&rate=5.659894061410477E-4]:1.425229654623E-1,58[&rate=5.659894061410477E-4]:1.397832394349E-1)[&rate=5.659894061410477E-4]:7.362592804614E-1,(52[&rate=5.659894061410477E-4]:7.665697316064E-1,(40[&rate=5.659894061410477E-4]:2.577010065439E-1,(54[&rate=5.659894061410477E-4]:3.725021856235E-1,(42[&rate=5.659894061410477E-4]:4.507202705546E-2,47[&rate=5.659894061410477E-4]:6.151038321983E-2)[&rate=5.659894061410477E-4]:1.356493366503E-1)[&rate=5.659894061410477E-4]:7.697964283817E-2)[&rate=5.659894061410477E-4]:5.691426976653E-1)[&rate=5.659894061410477E-4]:7.385634993358E-2)[&rate=5.659894061410477E-4]:5.426817386981E-2)[&rate=5.659894061410477E-4]:2.182593085738E-1)[&rate=5.659894061410477E-4]:1.114697035257E-1)[&rate=5.659894061410477E-4]:2.320446988122E-1,((3[&rate=5.659894061410477E-4]:2.55446377518E-1,16[&rate=5.659894061410477E-4]:3.705148706686E-1)[&rate=5.659894061410477E-4]:4.078889120959E-1,((13[&rate=5.659894061410477E-4]:3.778501427006E-1,9[&rate=5.659894061410477E-4]:3.394939783171E-1)[&rate=5.659894061410477E-4]:7.645299814558E-2,5[&rate=5.659894061410477E-4]:3.995086202984E-1)[&rate=5.659894061410477E-4]:3.158814638359E-1)[&rate=5.659894061410477E-4]:7.986121287627E-1)[&rate=5.659894061410477E-4]:5.625433299116E-1,38[&rate=5.659894061410477E-4]:1.02175102226E0)[&rate=5.659894061410477E-4]:3.030042995149E-1,(2[&rate=5.659894061410477E-4]:8.726820398744E-1,((24[&rate=5.659894061410477E-4]:7.488493775974E-1,(6[&rate=5.659894061410477E-4]:7.293197688093E-2,7[&rate=5.659894061410477E-4]:7.293197688093E-2)[&rate=5.659894061410477E-4]:5.69068085648E-1)[&rate=5.659894061410477E-4]:6.097873694885E-2,((20[&rate=5.659894061410477E-4]:3.17822360544E-1,25[&rate=5.659894061410477E-4]:3.342607167084E-1)[&rate=5.659894061410477E-4]:4.123904053913E-1,28[&rate=5.659894061410477E-4]:7.850072864833E-1)[&rate=5.659894061410477E-4]:6.865644450133E-2)[&rate=5.659894061410477E-4]:2.464155691638E-1)[&rate=5.659894061410477E-4]:1.435634925737E0)[&rate=5.659894061410477E-4]:1.66226511582E-1)[&rate=5.659894061410477E-4]:1.543232654975E-1,30[&rate=5.659894061410477E-4]:6.721409398612E-1)[&rate=5.659894061410477E-4]:1.161200574491E-2,34[&rate=5.659894061410477E-4]:6.127146942399E-1)[&rate=5.659894061410477E-4]:1.299830452663E-2)[&rate=5.659894061410477E-4]:4.235891513468E-2,(((36[&rate=5.659894061410477E-4]:6.173766135252E-1,33[&rate=5.659894061410477E-4]:5.818574878423E-1)[&rate=5.659894061410477E-4]:8.054008683473E-2,((31[&rate=5.659894061410477E-4]:9.704209015202E-2,37[&rate=5.659894061410477E-4]:9.704209015202E-2)[&rate=5.659894061410477E-4]:2.237542681005E-1,32[&rate=5.659894061410477E-4]:4.054958118046E-1)[&rate=5.659894061410477E-4]:2.814919268068E-1)[&rate=5.659894061410477E-4]:5.660522070001E-2,35[&rate=5.659894061410477E-4]:7.326639975627E-1)[&rate=5.659894061410477E-4]:1.34861468251E-1)[&rate=5.659894061410477E-4]:4.219808725426E-2,14[&rate=5.659894061410477E-4]:2.866801178639E0);
tree STATE_4994000 [&joint=-17996.145754126006,lnP=-17996.145754126006] = [&R] ((((62[&rate=5.782916587714674E-4]:6.087785945288E-1,61[&rate=5.782916587714674E-4]:6.716201245834E-1)[&rate=5.782916587714674E-4]:1.571116864435E-2,((29[&rate=5.782916587714674E-4]:5.017137076941E-1,((2[&rate=5.782916587714674E-4]:1.149053774229E0,((24[&rate=5.782916587714674E-4]:6.715032059682E-1,(6[&rate=5.782916587714674E-4]:3.238564371886E-1,7[&rate=5.782916587714674E-4]:3.238564371886E-1)[&rate=5.782916587714674E-4]:2.40797453711E-1)[&rate=5.782916587714674E-4]:6.183857661858E-2,(28[&rate=5.782916587714674E-4]:7.626105226648E-1,(20[&rate=5.782916587714674E-4]:3.553813785935E-1,25[&rate=5.782916587714674E-4]:3.718197347578E-1)[&rate=5.782916587714674E-4]:3.524346235233E-1)[&rate=5.782916587714674E-4]:1.456687636032E-2)[&rate=5.782916587714674E-4]:5.992736354778E-1)[&rate=5.782916587714674E-4]:1.298083420852E0,((35[&rate=5.782916587714674E-4]:4.846255286123E-1,((31[&rate=5.782916587714674E-4]:8.608633913936E-2,37[&rate=5.782916587714674E-4]:8.608633913936E-2)[&rate=5.782916587714674E-4]:2.588419155956E-1,32[&rate=5.782916587714674E-4]:4.29627708287E-1)[&rate=5.782916587714674E-4]:6.592678207396E-2)[&rate=5.782916587714674E-4]:7.884968196653E-2,(((((((39[&rate=5.782916587714674E-4]:3.504818041127E-2,(22[&rate=5.782916587714674E-4]:8.718922694939E-1,(1[&rate=5.782916587714674E-4]:3.869233093095E-2,(19[&rate=5.782916587714674E-4]:4.860469818589E-1,26[&rate=5.782916587714674E-4]:5.107045161054E-1)[&rate=5.782916587714674E-4]:3.142891846885E-1)[&rate=5.782916587714674E-4]:5.237802075474E-2)[&rate=5.782916587714674E-4]:3.247997465337E-1)[&rate=5.782916587714674E-4]:7.342806493615E-3,((10[&rate=5.782916587714674E-4]:4.977229407344E-1,55[&rate=5.782916587714674E-4]:4.785448585427E-1)[&rate=5.782916587714674E-4]:2.018318579253E-1,(21[&rate=5.782916587714674E-4]:5.148738889788E-1,(23[&rate=5.782916587714674E-4]:3.86639251327E-1,18[&rate=5.782916587714674E-4]:3.674611691353E-1)[&rate=5.782916587714674E-4]:1.391935417614E-1)[&rate=5.782916587714674E-4]:2.696124165301E-1)[&rate=5.782916587714674E-4]:4.085896129027E-1)[&rate=5.782916587714674E-4]:5.131288787753E-2,(((((4[&rate=5.782916587714674E-4]:5.351866620353E-2,27[&rate=5.782916587714674E-4]:2.261214059295E-1)[&rate=5.782916587714674E-4]:5.790856010757E-1,(15[&rate=5.782916587714674E-4]:4.185914897592E-1,12[&rate=5.782916587714674E-4]:3.802353253756E-1)[&rate=5.782916587714674E-4]:3.099031884789E-1)[&rate=5.782916587714674E-4]:9.748853172226E-2,8[&rate=5.782916587714674E-4]:7.794078674946E-1)[&rate=5.782916587714674E-4]:1.008114159185E-1,((49[&rate=5.782916587714674E-4]:4.455881492546E-1,(46[&rate=5.782916587714674E-4]:3.924845983275E-1,41[&rate=5.782916587714674E-4]:3.705667901084E-1)[&rate=5.782916587714674E-4]:4.762409887246E-2)[&rate=5.782916587714674E-4]:2.290392580326E-1,53[&rate=5.782916587714674E-4]:6.773671333148E-1)[&rate=5.782916587714674E-4]:2.13811054208E-1)[&rate=5.782916587714674E-4]:1.802942124879E-1,((((11[&rate=5.782916587714674E-4]:2.626458239017E-1,17[&rate=5.782916587714674E-4]:3.010019882854E-1)[&rate=5.782916587714674E-4]:4.04933915528E-1,51[&rate=5.782916587714674E-4]:5.853879586078E-1)[&rate=5.782916587714674E-4]:1.119815345584E-1,((44[&rate=5.782916587714674E-4]:3.450708601317E-1,43[&rate=5.782916587714674E-4]:3.478105861591E-1)[&rate=5.782916587714674E-4]:1.481579343074E-1,((50[&rate=5.782916587714674E-4]:2.044786819104E-1,48[&rate=5.782916587714674E-4]:2.866704627323E-1)[&rate=5.782916587714674E-4]:6.083958937021E-2,45[&rate=5.782916587714674E-4]:3.447703260751E-1)[&rate=5.782916587714674E-4]:1.70376276583E-1)[&rate=5.782916587714674E-4]:2.616749453026E-1)[&rate=5.782916587714674E-4]:1.128093941765E-1,(((63[&rate=5.782916587714674E-4]:3.511142557276E-1,58[&rate=5.782916587714674E-4]:3.483745297003E-1)[&rate=5.782916587714674E-4]:4.318592450422E-1,(47[&rate=5.782916587714674E-4]:3.588232504818E-1,((42[&rate=5.782916587714674E-4]:9.002561388206E-2,40[&rate=5.782916587714674E-4]:9.002561388206E-2)[&rate=5.782916587714674E-4]:9.192116880871E-2,54[&rate=5.782916587714674E-4]:3.737276046085E-1)[&rate=5.782916587714674E-4]:1.604381116267E-1)[&rate=5.782916587714674E-4]:4.625064146714E-1)[&rate=5.782916587714674E-4]:2.879173845879E-2,52[&rate=5.782916587714674E-4]:7.734090748449E-1)[&rate=5.782916587714674E-4]:3.676981249786E-2)[&rate=5.782916587714674E-4]:1.763620058185E-1)[&rate=5.782916587714674E-4]:9.894380353887E-2)[&rate=5.782916587714674E-4]:2.379628333476E-2,(57[&rate=5.782916587714674E-4]:6.025079466245E-1,(56[&rate=5.782916587714674E-4]:5.114848788509E-1,(60[&rate=5.782916587714674E-4]:4.382973423967E-1,59[&rate=5.782916587714674E-4]:4.328178903418E-1)[&rate=5.782916587714674E-4]:7.59272624817E-2)[&rate=5.782916587714674E-4]:8.828334174603E-2)[&rate=5.782916587714674E-4]:7.615675539585E-1)[&rate=5.782916587714674E-4]:8.29602644222E-2,(((13[&rate=5.782916587714674E-4]:5.192721268772E-1,9[&rate=5.782916587714674E-4]:4.809159624937E-1)[&rate=5.782916587714674E-4]:9.749949119399E-2,(3[&rate=5.782916587714674E-4]:3.288584075427E-1,16[&rate=5.782916587714674E-4]:4.439269006933E-1)[&rate=5.782916587714674E-4]:1.810638954601E-1)[&rate=5.782916587714674E-4]:4.322778940549E-1,5[&rate=5.782916587714674E-4]:9.942549915782E-1)[&rate=5.782916587714674E-4]:2.555204994542E-1)[&rate=5.782916587714674E-4]:4.868530158653E-1,38[&rate=5.782916587714674E-4]:6.818339863498E-1)[&rate=5.782916587714674E-4]:7.179330979526E-1,(36[&rate=5.782916587714674E-4]:4.16447289786E-1,33[&rate=5.782916587714674E-4]:3.809281641031E-1)[&rate=5.782916587714674E-4]:1.604288595661E-1)[&rate=5.782916587714674E-4]:8.456984723909E-3)[&rate=5.782916587714674E-4]:5.535148221885E-2)[&rate=5.782916587714674E-4]:1.130231544272E-2)[&rate=5.782916587714674E-4]:2.619398068243E-3,34[&rate=5.782916587714674E-4]:4.332948543961E-1)[&rate=5.782916587714674E-4]:6.277960823049E-2)[&rate=5.782916587714674E-4]:2.87201278747E-2,30[&rate=5.782916587714674E-4]:5.958328418675E-1)[&rate=5.782916587714674E-4]:7.122523855602E-3,14[&rate=5.782916587714674E-4]:2.68844829184E0);
tree STATE_4996000 [&joint=-18001.697588986124,lnP=-18001.697588986124] = [&R] (34[&rate=5.927784027341932E-4]:5.722128341492E-1,(((((29[&rate=5.927784027341932E-4]:3.592044395057E-1,61[&rate=5.927784027341932E-4]:4.794230187406E-1)[&rate=5.927784027341932E-4]:5.176616920623E-2,((((((((46[&rate=5.927784027341932E-4]:6.160773030083E-1,(49[&rate=5.927784027341932E-4]:5.73970415873E-1,(53[&rate=5.927784027341932E-4]:4.19550207544E-1,41[&rate=5.927784027341932E-4]:3.894132212426E-1)[&rate=5.927784027341932E-4]:1.571599343566E-1)[&rate=5.927784027341932E-4]:4.758633919001E-2)[&rate=5.927784027341932E-4]:2.372656310596E-1,((4[&rate=5.927784027341932E-4]:3.385616514961E-1,27[&rate=5.927784027341932E-4]:5.111643912221E-1)[&rate=5.927784027341932E-4]:3.69396831047E-1,((15[&rate=5.927784027341932E-4]:4.377830567843E-1,12[&rate=5.927784027341932E-4]:3.994268924006E-1)[&rate=5.927784027341932E-4]:3.154725905738E-1,8[&rate=5.927784027341932E-4]:7.066803048924E-1)[&rate=5.927784027341932E-4]:5.05932461438E-2)[&rate=5.927784027341932E-4]:9.332965700429E-2)[&rate=5.927784027341932E-4]:2.78950905164E-1,(((51[&rate=5.927784027341932E-4]:6.766256861722E-1,(11[&rate=5.927784027341932E-4]:6.970946861968E-1,17[&rate=5.927784027341932E-4]:7.354508505805E-1)[&rate=5.927784027341932E-4]:6.172278079731E-2)[&rate=5.927784027341932E-4]:1.830259503017E-1,(44[&rate=5.927784027341932E-4]:8.421384037923E-1,((45[&rate=5.927784027341932E-4]:3.617214559451E-1,(50[&rate=5.927784027341932E-4]:2.162798123421E-1,48[&rate=5.927784027341932E-4]:2.98471593164E-1)[&rate=5.927784027341932E-4]:6.59895888085E-2)[&rate=5.927784027341932E-4]:1.565522094099E-1,43[&rate=5.927784027341932E-4]:4.990955831633E-1)[&rate=5.927784027341932E-4]:3.457825466564E-1)[&rate=5.927784027341932E-4]:7.504747925707E-2)[&rate=5.927784027341932E-4]:6.602809167808E-2,(((63[&rate=5.927784027341932E-4]:3.169596686567E-1,58[&rate=5.927784027341932E-4]:3.142199426294E-1)[&rate=5.927784027341932E-4]:3.965764670901E-1,52[&rate=5.927784027341932E-4]:6.751799713632E-1)[&rate=5.927784027341932E-4]:1.037506431258E-1,((42[&rate=5.927784027341932E-4]:3.34986008427E-1,40[&rate=5.927784027341932E-4]:3.34986008427E-1)[&rate=5.927784027341932E-4]:5.795202758703E-2,(54[&rate=5.927784027341932E-4]:4.591323411633E-1,47[&rate=5.927784027341932E-4]:2.837898754099E-1)[&rate=5.927784027341932E-4]:1.255865167685E-1)[&rate=5.927784027341932E-4]:4.462665510777E-1)[&rate=5.927784027341932E-4]:1.467491136631E-1)[&rate=5.927784027341932E-4]:1.299017823126E-1)[&rate=5.927784027341932E-4]:3.966208110721E-2,(57[&rate=5.927784027341932E-4]:4.736349369205E-1,((60[&rate=5.927784027341932E-4]:3.847295910512E-1,59[&rate=5.927784027341932E-4]:3.792501389963E-1)[&rate=5.927784027341932E-4]:2.4750292824E-2,56[&rate=5.927784027341932E-4]:4.067401578476E-1)[&rate=5.927784027341932E-4]:6.415505304532E-2)[&rate=5.927784027341932E-4]:8.764031751995E-1)[&rate=5.927784027341932E-4]:1.650530754596E-2,((((10[&rate=5.927784027341932E-4]:4.463653355736E-1,55[&rate=5.927784027341932E-4]:4.271872533818E-1)[&rate=5.927784027341932E-4]:2.877102418908E-1,(21[&rate=5.927784027341932E-4]:5.943916360134E-1,(23[&rate=5.927784027341932E-4]:3.578022202175E-1,18[&rate=5.927784027341932E-4]:3.386241380258E-1)[&rate=5.927784027341932E-4]:2.475483199056E-1)[&rate=5.927784027341932E-4]:2.246154483002E-1)[&rate=5.927784027341932E-4]:4.001318718948E-1,(22[&rate=5.927784027341932E-4]:1.055972879446E0,(1[&rate=5.927784027341932E-4]:1.555374075689E-1,(19[&rate=5.927784027341932E-4]:8.636129823803E-1,26[&rate=5.927784027341932E-4]:8.882705166267E-1)[&rate=5.927784027341932E-4]:5.356826080517E-2)[&rate=5.927784027341932E-4]:1.196135540684E-1)[&rate=5.927784027341932E-4]:1.741249808725E-1)[&rate=5.927784027341932E-4]:2.631432778918E-3,39[&rate=5.927784027341932E-4]:7.108545748063E-2)[&rate=5.927784027341932E-4]:4.888261971954E-2)[&rate=5.927784027341932E-4]:5.244727802468E-2,(((13[&rate=5.927784027341932E-4]:3.233212607379E-1,9[&rate=5.927784027341932E-4]:2.849650963544E-1)[&rate=5.927784027341932E-4]:4.41266554003E-1,5[&rate=5.927784027341932E-4]:7.097932941931E-1)[&rate=5.927784027341932E-4]:2.918262900284E-1,(3[&rate=5.927784027341932E-4]:5.139676600402E-1,16[&rate=5.927784027341932E-4]:6.290361531908E-1)[&rate=5.927784027341932E-4]:4.355971296608E-1)[&rate=5.927784027341932E-4]:2.201108394965E-1)[&rate=5.927784027341932E-4]:3.77858662685E-1,38[&rate=5.927784027341932E-4]:5.44794565855E-1)[&rate=5.927784027341932E-4]:5.767305438117E-1,(2[&rate=5.927784027341932E-4]:9.355101500987E-1,((20[&rate=5.927784027341932E-4]:6.685891717494E-1,25[&rate=5.927784027341932E-4]:6.850275279138E-1)[&rate=5.927784027341932E-4]:2.414478803604E-1,(28[&rate=5.927784027341932E-4]:8.040811361317E-1,(24[&rate=5.927784027341932E-4]:6.145221419224E-1,(6[&rate=5.927784027341932E-4]:2.542146973549E-1,7[&rate=5.927784027341932E-4]:2.542146973549E-1)[&rate=5.927784027341932E-4]:2.53458129499E-1)[&rate=5.927784027341932E-4]:1.457233777709E-1)[&rate=5.927784027341932E-4]:1.607504365262E-1)[&rate=5.927784027341932E-4]:1.980758377149E-1)[&rate=5.927784027341932E-4]:1.169576603404E0)[&rate=5.927784027341932E-4]:2.626096580391E-1)[&rate=5.927784027341932E-4]:1.406947382286E-1,(35[&rate=5.927784027341932E-4]:6.578180171397E-1,((36[&rate=5.927784027341932E-4]:5.987444031932E-1,33[&rate=5.927784027341932E-4]:5.632252775104E-1)[&rate=5.927784027341932E-4]:7.736619790671E-2,((31[&rate=5.927784027341932E-4]:1.14304745663E-1,37[&rate=5.927784027341932E-4]:1.14304745663E-1)[&rate=5.927784027341932E-4]:1.197356250882E-1,32[&rate=5.927784027341932E-4]:3.187398243033E-1)[&rate=5.927784027341932E-4]:3.464418150482E-1)[&rate=5.927784027341932E-4]:3.565339537003E-3)[&rate=5.927784027341932E-4]:2.226263034716E-2)[&rate=5.927784027341932E-4]:1.387842437019E-2,62[&rate=5.927784027341932E-4]:6.229208204911E-1)[&rate=5.927784027341932E-4]:2.366559737426E-2,(30[&rate=5.927784027341932E-4]:5.682869577887E-1,14[&rate=5.927784027341932E-4]:2.653779883906E0)[&rate=5.927784027341932E-4]:2.092241089632E-2)[&rate=5.927784027341932E-4]:5.404171683038E-2);
tree STATE_4998000 [&joint=-18012.194013253997,lnP=-18012.194013253997] = [&R] ((((61[&rate=5.131910022222641E-4]:5.321660775921E-1,34[&rate=5.131910022222641E-4]:3.40909246991E-1)[&rate=5.131910022222641E-4]:1.926193991678E-1,((29[&rate=5.131910022222641E-4]:3.425409066954E-1,((((((((((8[&rate=5.131910022222641E-4]:3.750377034377E-1,(4[&rate=5.131910022222641E-4]:1.263549229621E-1,27[&rate=5.131910022222641E-4]:2.989576626881E-1)[&rate=5.131910022222641E-4]:1.993677119825E-1)[&rate=5.131910022222641E-4]:2.626267816128E-1,(15[&rate=5.131910022222641E-4]:5.854162650651E-1,12[&rate=5.131910022222641E-4]:5.470601006814E-1)[&rate=5.131910022222641E-4]:9.882356245112E-2)[&rate=5.131910022222641E-4]:7.466146817534E-2,49[&rate=5.131910022222641E-4]:7.205451313079E-1)[&rate=5.131910022222641E-4]:4.451999616935E-2,(46[&rate=5.131910022222641E-4]:7.311883094992E-1,(41[&rate=5.131910022222641E-4]:5.385072776568E-1,53[&rate=5.131910022222641E-4]:5.686442639582E-1)[&rate=5.131910022222641E-4]:1.707632236233E-1)[&rate=5.131910022222641E-4]:2.839736592331E-2)[&rate=5.131910022222641E-4]:3.154709636288E-1,(((51[&rate=5.131910022222641E-4]:6.658980718272E-1,(11[&rate=5.131910022222641E-4]:4.275006489017E-1,17[&rate=5.131910022222641E-4]:4.658568132854E-1)[&rate=5.131910022222641E-4]:3.205892037474E-1)[&rate=5.131910022222641E-4]:9.678502011144E-2,(44[&rate=5.131910022222641E-4]:5.827725954845E-1,((45[&rate=5.131910022222641E-4]:4.708708248272E-1,(50[&rate=5.131910022222641E-4]:3.52820483562E-1,48[&rate=5.131910022222641E-4]:4.350122643839E-1)[&rate=5.131910022222641E-4]:3.859828647067E-2)[&rate=5.131910022222641E-4]:8.580388435531E-3,43[&rate=5.131910022222641E-4]:4.60273131071E-1)[&rate=5.131910022222641E-4]:1.252391904409E-1)[&rate=5.131910022222641E-4]:2.374447430295E-1)[&rate=5.131910022222641E-4]:1.709529508016E-1,(((63[&rate=5.131910022222641E-4]:2.745831774141E-1,58[&rate=5.131910022222641E-4]:2.718434513867E-1)[&rate=5.131910022222641E-4]:4.654144088102E-1,52[&rate=5.131910022222641E-4]:7.016414218406E-1)[&rate=5.131910022222641E-4]:6.46361396111E-2,(54[&rate=5.131910022222641E-4]:5.876962460233E-1,((42[&rate=5.131910022222641E-4]:1.92000499113E-1,47[&rate=5.131910022222641E-4]:2.084388552774E-1)[&rate=5.131910022222641E-4]:1.729578081801E-1,40[&rate=5.131910022222641E-4]:3.649583072931E-1)[&rate=5.131910022222641E-4]:3.09571168125E-2)[&rate=5.131910022222641E-4]:4.306361099489E-1)[&rate=5.131910022222641E-4]:1.673584812886E-1)[&rate=5.131910022222641E-4]:6.470826754394E-2)[&rate=5.131910022222641E-4]:5.981902725795E-2,(((10[&rate=5.131910022222641E-4]:5.450932808429E-1,55[&rate=5.131910022222641E-4]:5.259151986511E-1)[&rate=5.131910022222641E-4]:2.612859312821E-1,(21[&rate=5.131910022222641E-4]:5.173512415322E-1,(23[&rate=5.131910022222641E-4]:2.734820681172E-1,18[&rate=5.131910022222641E-4]:2.543039859255E-1)[&rate=5.131910022222641E-4]:2.548280775247E-1)[&rate=5.131910022222641E-4]:3.739594774419E-1)[&rate=5.131910022222641E-4]:3.044657499463E-1,(39[&rate=5.131910022222641E-4]:3.141189420201E-2,(22[&rate=5.131910022222641E-4]:1.070016043135E0,(1[&rate=5.131910022222641E-4]:1.219823966905E-1,(19[&rate=5.131910022222641E-4]:7.601726962613E-1,26[&rate=5.131910022222641E-4]:7.848302305077E-1)[&rate=5.131910022222641E-4]:1.234535360457E-1)[&rate=5.131910022222641E-4]:1.672117286368E-1)[&rate=5.131910022222641E-4]:1.230396866829E-1)[&rate=5.131910022222641E-4]:1.367964321181E-2)[&rate=5.131910022222641E-4]:2.129097821064E-2)[&rate=5.131910022222641E-4]:3.175164651372E-2,(57[&rate=5.131910022222641E-4]:8.745203886352E-1,((60[&rate=5.131910022222641E-4]:5.177511454741E-1,56[&rate=5.131910022222641E-4]:5.150114194465E-1)[&rate=5.131910022222641E-4]:5.339144027296E-2,59[&rate=5.131910022222641E-4]:5.656631336921E-1)[&rate=5.131910022222641E-4]:3.033778028881E-1)[&rate=5.131910022222641E-4]:4.701891159688E-1)[&rate=5.131910022222641E-4]:2.248691191022E-1,((5[&rate=5.131910022222641E-4]:6.988414150481E-1,(13[&rate=5.131910022222641E-4]:4.673487872903E-1,9[&rate=5.131910022222641E-4]:4.289926229069E-1)[&rate=5.131910022222641E-4]:2.862871483057E-1)[&rate=5.131910022222641E-4]:5.153237987996E-1,(3[&rate=5.131910022222641E-4]:6.101917609964E-1,16[&rate=5.131910022222641E-4]:7.25260254147E-1)[&rate=5.131910022222641E-4]:5.519186583309E-1)[&rate=5.131910022222641E-4]:1.581531358858E-1)[&rate=5.131910022222641E-4]:1.601952521343E-1,38[&rate=5.131910022222641E-4]:4.777190813197E-1)[&rate=5.131910022222641E-4]:6.635790205875E-1,(2[&rate=5.131910022222641E-4]:8.943468353278E-1,(28[&rate=5.131910022222641E-4]:8.174479911147E-1,((24[&rate=5.131910022222641E-4]:5.570288485741E-1,(6[&rate=5.131910022222641E-4]:1.020158753182E-1,7[&rate=5.131910022222641E-4]:1.020158753182E-1)[&rate=5.131910022222641E-4]:3.481636581874E-1)[&rate=5.131910022222641E-4]:2.112155135824E-1,(20[&rate=5.131910022222641E-4]:2.826646769817E-1,25[&rate=5.131910022222641E-4]:2.991030331461E-1)[&rate=5.131910022222641E-4]:4.746207810651E-1)[&rate=5.131910022222641E-4]:5.368012519802E-3)[&rate=5.131910022222641E-4]:3.042961044872E-1)[&rate=5.131910022222641E-4]:1.230512910415E0)[&rate=5.131910022222641E-4]:1.744069637821E-1)[&rate=5.131910022222641E-4]:1.61383031763E-1,62[&rate=5.131910022222641E-4]:5.613009876388E-1)[&rate=5.131910022222641E-4]:1.006429590665E-1)[&rate=5.131910022222641E-4]:9.71742439058E-2,((14[&rate=5.131910022222641E-4]:2.250552663813E0,31[&rate=5.131910022222641E-4]:2.197045464384E-1)[&rate=5.131910022222641E-4]:5.159472455415E-1,((35[&rate=5.131910022222641E-4]:7.595156528333E-1,(37[&rate=5.131910022222641E-4]:3.348302052628E-1,32[&rate=5.131910022222641E-4]:4.195296588148E-1)[&rate=5.131910022222641E-4]:3.509149557672E-1)[&rate=5.131910022222641E-4]:3.296748825864E-2,(36[&rate=5.131910022222641E-4]:6.51547611822E-1,33[&rate=5.131910022222641E-4]:6.160284861391E-1)[&rate=5.131910022222641E-4]:1.627934527673E-1)[&rate=5.131910022222641E-4]:1.693914269123E-2)[&rate=5.131910022222641E-4]:2.073415819379E-2)[&rate=5.131910022222641E-4]:7.415435358992E-3,30[&rate=5.131910022222641E-4]:7.091565767897E-1);
tree STATE_5000000 [&joint=-18014.052377049422,lnP=-18014.052377049422] = [&R] ((((((((((((49[&rate=5.300703317034269E-4]:7.228150844436E-1,((8[&rate=5.300703317034269E-4]:5.07559666902E-1,(4[&rate=5.300703317034269E-4]:2.305874511767E-1,27[&rate=5.300703317034269E-4]:4.031901909027E-1)[&rate=5.300703317034269E-4]:2.276571472322E-1)[&rate=5.300703317034269E-4]:1.709294305291E-1,(15[&rate=5.300703317034269E-4]:5.014817916926E-1,12[&rate=5.300703317034269E-4]:4.631256273089E-1)[&rate=5.300703317034269E-4]:2.235826482043E-1)[&rate=5.300703317034269E-4]:3.610680893047E-2)[&rate=5.300703317034269E-4]:4.397008672105E-2,((46[&rate=5.300703317034269E-4]:4.219480543761E-1,41[&rate=5.300703317034269E-4]:4.00030246157E-1)[&rate=5.300703317034269E-4]:1.126728347395E-1,53[&rate=5.300703317034269E-4]:5.428400671979E-1)[&rate=5.300703317034269E-4]:2.266848299944E-1)[&rate=5.300703317034269E-4]:2.352450905966E-1,(((((63[&rate=5.300703317034269E-4]:1.341953495738E-1,58[&rate=5.300703317034269E-4]:1.314556235464E-1)[&rate=5.300703317034269E-4]:4.800161761305E-1,52[&rate=5.300703317034269E-4]:5.758553613206E-1)[&rate=5.300703317034269E-4]:1.441665333363E-1,((54[&rate=5.300703317034269E-4]:3.740182136906E-1,47[&rate=5.300703317034269E-4]:1.986757479372E-1)[&rate=5.300703317034269E-4]:2.021203909118E-1,(42[&rate=5.300703317034269E-4]:3.428139388228E-1,40[&rate=5.300703317034269E-4]:3.428139388228E-1)[&rate=5.300703317034269E-4]:4.154384386181E-2)[&rate=5.300703317034269E-4]:3.95938084575E-1)[&rate=5.300703317034269E-4]:6.003815840263E-2,((50[&rate=5.300703317034269E-4]:3.426758026042E-1,48[&rate=5.300703317034269E-4]:4.24867583426E-1)[&rate=5.300703317034269E-4]:2.079716889851E-1,((43[&rate=5.300703317034269E-4]:4.069259939231E-1,45[&rate=5.300703317034269E-4]:4.261040761148E-1)[&rate=5.300703317034269E-4]:7.773923373583E-2,44[&rate=5.300703317034269E-4]:4.819255016316E-1)[&rate=5.300703317034269E-4]:1.262562365331E-1)[&rate=5.300703317034269E-4]:2.294125614703E-1)[&rate=5.300703317034269E-4]:3.861284226297E-3,(51[&rate=5.300703317034269E-4]:7.555991426061E-1,(11[&rate=5.300703317034269E-4]:5.112414095872E-1,17[&rate=5.300703317034269E-4]:5.495975739709E-1)[&rate=5.300703317034269E-4]:3.265495138408E-1)[&rate=5.300703317034269E-4]:2.83221946797E-2)[&rate=5.300703317034269E-4]:1.359171436536E-1)[&rate=5.300703317034269E-4]:1.96105741372E-2,(57[&rate=5.300703317034269E-4]:7.843134958459E-1,((60[&rate=5.300703317034269E-4]:2.43625495033E-1,56[&rate=5.300703317034269E-4]:2.408857690054E-1)[&rate=5.300703317034269E-4]:4.171711323965E-1,59[&rate=5.300703317034269E-4]:6.553171753745E-1)[&rate=5.300703317034269E-4]:1.235168684164E-1)[&rate=5.300703317034269E-4]:4.099300797789E-1)[&rate=5.300703317034269E-4]:1.168615506596E-1,(39[&rate=5.300703317034269E-4]:2.154839958143E-2,((22[&rate=5.300703317034269E-4]:9.835597076431E-1,(1[&rate=5.300703317034269E-4]:3.083752932572E-2,(19[&rate=5.300703317034269E-4]:6.611303395784E-1,26[&rate=5.300703317034269E-4]:6.857878738249E-1)[&rate=5.300703317034269E-4]:1.313510253638E-1)[&rate=5.300703317034269E-4]:1.719002605091E-1)[&rate=5.300703317034269E-4]:9.899034795156E-2,((10[&rate=5.300703317034269E-4]:5.495835341659E-1,55[&rate=5.300703317034269E-4]:5.304054519742E-1)[&rate=5.300703317034269E-4]:1.491264601037E-1,((18[&rate=5.300703317034269E-4]:5.280375833357E-1,23[&rate=5.300703317034269E-4]:5.472156655274E-1)[&rate=5.300703317034269E-4]:1.486235814404E-1,21[&rate=5.300703317034269E-4]:6.848803428582E-1)[&rate=5.300703317034269E-4]:9.876115826072E-2)[&rate=5.300703317034269E-4]:2.879496503661E-1)[&rate=5.300703317034269E-4]:1.006421796032E-1)[&rate=5.300703317034269E-4]:4.298138423711E-2)[&rate=5.300703317034269E-4]:4.851185253779E-1,(((3[&rate=5.300703317034269E-4]:3.091304661949E-1,16[&rate=5.300703317034269E-4]:4.241989593456E-1)[&rate=5.300703317034269E-4]:4.250490008494E-1,(13[&rate=5.300703317034269E-4]:5.018783669031E-1,9[&rate=5.300703317034269E-4]:4.635222025196E-1)[&rate=5.300703317034269E-4]:3.391504152096E-1)[&rate=5.300703317034269E-4]:2.649043072516E-1,5[&rate=5.300703317034269E-4]:1.051138568816E0)[&rate=5.300703317034269E-4]:5.478248088732E-1)[&rate=5.300703317034269E-4]:7.521482043163E-1,38[&rate=5.300703317034269E-4]:1.296317061458E0)[&rate=5.300703317034269E-4]:2.410518210006E-1,31[&rate=5.300703317034269E-4]:6.188495322075E-1)[&rate=5.300703317034269E-4]:8.279233755387E-2,34[&rate=5.300703317034269E-4]:5.759588096522E-1)[&rate=5.300703317034269E-4]:4.785518325585E-2,((61[&rate=5.300703317034269E-4]:8.031438531116E-1,30[&rate=5.300703317034269E-4]:6.829252738767E-1)[&rate=5.300703317034269E-4]:2.60187243082E-3,(35[&rate=5.300703317034269E-4]:7.260168033278E-1,((37[&rate=5.300703317034269E-4]:3.494737640913E-1,32[&rate=5.300703317034269E-4]:4.341732176433E-1)[&rate=5.300703317034269E-4]:2.97411877324E-1,(36[&rate=5.300703317034269E-4]:7.203557487476E-1,33[&rate=5.300703317034269E-4]:6.848366230647E-1)[&rate=5.300703317034269E-4]:2.215830796829E-2)[&rate=5.300703317034269E-4]:5.360670109135E-3)[&rate=5.300703317034269E-4]:8.792564352602E-2)[&rate=5.300703317034269E-4]:9.325097966764E-3)[&rate=5.300703317034269E-4]:7.363965370518E-3,62[&rate=5.300703317034269E-4]:7.595932588251E-1)[&rate=5.300703317034269E-4]:2.953517913621E-2,(29[&rate=5.300703317034269E-4]:4.619101565832E-1,((2[&rate=5.300703317034269E-4]:8.618062594099E-1,(28[&rate=5.300703317034269E-4]:8.980710194466E-1,((20[&rate=5.300703317034269E-4]:4.586890947047E-1,25[&rate=5.300703317034269E-4]:4.751274508691E-1)[&rate=5.300703317034269E-4]:3.157063450276E-1,(24[&rate=5.300703317034269E-4]:6.323341154172E-1,(6[&rate=5.300703317034269E-4]:3.360690996855E-1,7[&rate=5.300703317034269E-4]:3.360690996855E-1)[&rate=5.300703317034269E-4]:1.894157006632E-1)[&rate=5.300703317034269E-4]:1.530202284248E-1)[&rate=5.300703317034269E-4]:6.88810591662E-2)[&rate=5.300703317034269E-4]:1.911325002374E-1)[&rate=5.300703317034269E-4]:1.521042490154E0,14[&rate=5.300703317034269E-4]:2.511615872852E0)[&rate=5.300703317034269E-4]:3.578720984829E-2)[&rate=5.300703317034269E-4]:2.698412321977E-1);
tree STATE_5002000 [&joint=-18023.100005075616,lnP=-18023.100005075616] = [&R] ((30[&rate=5.034804322797931E-4]:8.350710210151E-1,(36[&rate=5.034804322797931E-4]:7.449984919157E-1,33[&rate=5.034804322797931E-4]:7.094793662328E-1)[&rate=5.034804322797931E-4]:2.403457531429E-1)[&rate=5.034804322797931E-4]:5.236625572689E-2,(((((2[&rate=5.034804322797931E-4]:8.24292383635E-1,((20[&rate=5.034804322797931E-4]:2.772943426328E-1,25[&rate=5.034804322797931E-4]:2.937326987972E-1)[&rate=5.034804322797931E-4]:6.290227379837E-1,((24[&rate=5.034804322797931E-4]:7.216884726665E-1,(6[&rate=5.034804322797931E-4]:3.441541075298E-1,7[&rate=5.034804322797931E-4]:3.441541075298E-1)[&rate=5.034804322797931E-4]:2.706850500681E-1)[&rate=5.034804322797931E-4]:9.720034589502E-2,28[&rate=5.034804322797931E-4]:8.627244349999E-1)[&rate=5.034804322797931E-4]:9.838716616475E-2)[&rate=5.034804322797931E-4]:9.057804274447E-2)[&rate=5.034804322797931E-4]:1.748966256074E0,61[&rate=5.034804322797931E-4]:7.367514161145E-1)[&rate=5.034804322797931E-4]:9.39669907067E-4,29[&rate=5.034804322797931E-4]:6.174725067866E-1)[&rate=5.034804322797931E-4]:6.97821990336E-2,((((((((((((4[&rate=5.034804322797931E-4]:2.925968063847E-1,27[&rate=5.034804322797931E-4]:4.651995461107E-1)[&rate=5.034804322797931E-4]:1.058811213248E-1,8[&rate=5.034804322797931E-4]:4.477929962026E-1)[&rate=5.034804322797931E-4]:1.422561053063E-1,(15[&rate=5.034804322797931E-4]:3.859137032333E-1,12[&rate=5.034804322797931E-4]:3.475575388496E-1)[&rate=5.034804322797931E-4]:2.507107407414E-1)[&rate=5.034804322797931E-4]:2.172864445019E-1,53[&rate=5.034804322797931E-4]:8.182944501205E-1)[&rate=5.034804322797931E-4]:4.509927098706E-2,((41[&rate=5.034804322797931E-4]:7.196385157915E-1,46[&rate=5.034804322797931E-4]:7.415563240106E-1)[&rate=5.034804322797931E-4]:7.733922267044E-2,49[&rate=5.034804322797931E-4]:8.243749987358E-1)[&rate=5.034804322797931E-4]:3.627899634421E-2)[&rate=5.034804322797931E-4]:1.267908599277E-1,(((((63[&rate=5.034804322797931E-4]:3.638944422123E-1,58[&rate=5.034804322797931E-4]:3.61154716185E-1)[&rate=5.034804322797931E-4]:3.339992845854E-1,(42[&rate=5.034804322797931E-4]:5.132121589875E-1,(47[&rate=5.034804322797931E-4]:4.32880983577E-1,(40[&rate=5.034804322797931E-4]:3.981958889703E-1,54[&rate=5.034804322797931E-4]:5.89976710888E-1)[&rate=5.034804322797931E-4]:1.824673844237E-2)[&rate=5.034804322797931E-4]:9.676953157485E-2)[&rate=5.034804322797931E-4]:2.065993760293E-1)[&rate=5.034804322797931E-4]:1.364202000916E-1,(51[&rate=5.034804322797931E-4]:6.809053613877E-1,(11[&rate=5.034804322797931E-4]:4.562573282411E-1,17[&rate=5.034804322797931E-4]:4.946134926248E-1)[&rate=5.034804322797931E-4]:3.068398139684E-1)[&rate=5.034804322797931E-4]:1.150524011179E-1)[&rate=5.034804322797931E-4]:9.391104200174E-2,(44[&rate=5.034804322797931E-4]:6.560826583961E-1,((43[&rate=5.034804322797931E-4]:4.743137605988E-1,45[&rate=5.034804322797931E-4]:4.934918427905E-1)[&rate=5.034804322797931E-4]:8.090402470002E-2,(48[&rate=5.034804322797931E-4]:3.787976468633E-1,50[&rate=5.034804322797931E-4]:2.966058660415E-1)[&rate=5.034804322797931E-4]:1.983379466546E-1)[&rate=5.034804322797931E-4]:1.036045991246E-1)[&rate=5.034804322797931E-4]:2.913203926867E-1)[&rate=5.034804322797931E-4]:1.040701392237E-3,52[&rate=5.034804322797931E-4]:8.909095058996E-1)[&rate=5.034804322797931E-4]:1.434356828622E-2)[&rate=5.034804322797931E-4]:1.371402723731E-1,(57[&rate=5.034804322797931E-4]:8.79179908446E-1,(59[&rate=5.034804322797931E-4]:6.321113125203E-1,(56[&rate=5.034804322797931E-4]:5.884680452369E-1,60[&rate=5.034804322797931E-4]:5.912077712644E-1)[&rate=5.034804322797931E-4]:4.638299331083E-2)[&rate=5.034804322797931E-4]:2.415891438707E-1)[&rate=5.034804322797931E-4]:4.18007958661E-1)[&rate=5.034804322797931E-4]:1.095889088101E-2,(39[&rate=5.034804322797931E-4]:4.395834205795E-2,((22[&rate=5.034804322797931E-4]:8.933950228654E-1,(1[&rate=5.034804322797931E-4]:5.058846779654E-2,(19[&rate=5.034804322797931E-4]:5.066213499353E-1,26[&rate=5.034804322797931E-4]:5.312788841817E-1)[&rate=5.034804322797931E-4]:3.056109534778E-1)[&rate=5.034804322797931E-4]:6.19846372606E-2)[&rate=5.034804322797931E-4]:2.284805262708E-1,((10[&rate=5.034804322797931E-4]:8.010614807215E-1,((18[&rate=5.034804322797931E-4]:5.020857400544E-1,23[&rate=5.034804322797931E-4]:5.212638222461E-1)[&rate=5.034804322797931E-4]:2.393795838339E-1,21[&rate=5.034804322797931E-4]:7.496845019703E-1)[&rate=5.034804322797931E-4]:1.363084856004E-1)[&rate=5.034804322797931E-4]:3.95767278334E-2,55[&rate=5.034804322797931E-4]:8.214601263632E-1)[&rate=5.034804322797931E-4]:1.853469296224E-1)[&rate=5.034804322797931E-4]:8.372662853815E-2)[&rate=5.034804322797931E-4]:1.761307346425E-2)[&rate=5.034804322797931E-4]:4.11816678001E-1,(5[&rate=5.034804322797931E-4]:9.346220660048E-1,((13[&rate=5.034804322797931E-4]:4.005070701938E-1,9[&rate=5.034804322797931E-4]:3.621509058103E-1)[&rate=5.034804322797931E-4]:4.182772929697E-1,(3[&rate=5.034804322797931E-4]:5.173693255123E-1,16[&rate=5.034804322797931E-4]:6.324378186629E-1)[&rate=5.034804322797931E-4]:1.945657225829E-1)[&rate=5.034804322797931E-4]:1.706322233892E-1)[&rate=5.034804322797931E-4]:5.880810960115E-1)[&rate=5.034804322797931E-4]:2.952791439821E-1,38[&rate=5.034804322797931E-4]:7.631877854504E-1)[&rate=5.034804322797931E-4]:8.330908555418E-1,(34[&rate=5.034804322797931E-4]:4.399422377674E-1,62[&rate=5.034804322797931E-4]:5.68357538314E-1)[&rate=5.034804322797931E-4]:1.121339928648E-1)[&rate=5.034804322797931E-4]:5.594236213473E-2,(((37[&rate=5.034804322797931E-4]:3.023984553787E-1,31[&rate=5.034804322797931E-4]:3.023984553787E-1)[&rate=5.034804322797931E-4]:3.08635486356E-1,32[&rate=5.034804322797931E-4]:6.957333952868E-1)[&rate=5.034804322797931E-4]:1.974752455091E-2,35[&rate=5.034804322797931E-4]:7.045519580889E-1)[&rate=5.034804322797931E-4]:1.029201865905E-1)[&rate=5.034804322797931E-4]:8.197861687039E-3)[&rate=5.034804322797931E-4]:8.506298379139E-3,14[&rate=5.034804322797931E-4]:2.781253930317E0)[&rate=5.034804322797931E-4]:1.916762725426E-1);
tree STATE_5004000 [&joint=-18005.57399759128,lnP=-18005.57399759128] = [&R] ((((62[&rate=5.372080730933767E-4]:7.593040970221E-1,((((((((41[&rate=5.372080730933767E-4]:3.280385880854E-1,46[&rate=5.372080730933767E-4]:3.499563963045E-1)[&rate=5.372080730933767E-4]:3.546320360561E-1,((49[&rate=5.372080730933767E-4]:5.496559221191E-1,8[&rate=5.372080730933767E-4]:5.41436744037E-1)[&rate=5.372080730933767E-4]:1.06060899491E-2,((15[&rate=5.372080730933767E-4]:3.87798581111E-1,12[&rate=5.372080730933767E-4]:3.494424167273E-1)[&rate=5.372080730933767E-4]:1.737871927527E-1,((4[&rate=5.372080730933767E-4]:1.983087514086E-1,27[&rate=5.372080730933767E-4]:3.709114911346E-1)[&rate=5.372080730933767E-4]:2.53933290136E-1,53[&rate=5.372080730933767E-4]:5.125160141474E-1)[&rate=5.372080730933767E-4]:1.345332136023E-2)[&rate=5.372080730933767E-4]:3.703240258815E-2)[&rate=5.372080730933767E-4]:1.498058723471E-1)[&rate=5.372080730933767E-4]:3.431248635433E-1,((((45[&rate=5.372080730933767E-4]:4.953092848895E-1,43[&rate=5.372080730933767E-4]:4.761312026977E-1)[&rate=5.372080730933767E-4]:1.201011243023E-1,44[&rate=5.372080730933767E-4]:5.934926009726E-1)[&rate=5.372080730933767E-4]:9.829720559737E-2,(48[&rate=5.372080730933767E-4]:3.604475662247E-1,50[&rate=5.372080730933767E-4]:2.782557854028E-1)[&rate=5.372080730933767E-4]:3.559997745918E-1)[&rate=5.372080730933767E-4]:2.85874910295E-1,((51[&rate=5.372080730933767E-4]:6.508060918038E-1,(11[&rate=5.372080730933767E-4]:4.029915286533E-1,17[&rate=5.372080730933767E-4]:4.41347693037E-1)[&rate=5.372080730933767E-4]:3.300063439724E-1)[&rate=5.372080730933767E-4]:2.14466815419E-1,((52[&rate=5.372080730933767E-4]:5.997199032028E-1,((54[&rate=5.372080730933767E-4]:5.171907411056E-1,40[&rate=5.372080730933767E-4]:3.254099191878E-1)[&rate=5.372080730933767E-4]:1.981440588477E-1,(42[&rate=5.372080730933767E-4]:3.288030808959E-1,47[&rate=5.372080730933767E-4]:3.452414370603E-1)[&rate=5.372080730933767E-4]:1.947508971396E-1)[&rate=5.372080730933767E-4]:1.364398977701E-1)[&rate=5.372080730933767E-4]:1.511964980933E-1,(63[&rate=5.372080730933767E-4]:3.468067022743E-1,58[&rate=5.372080730933767E-4]:3.440669762469E-1)[&rate=5.372080730933767E-4]:4.424658634056E-1)[&rate=5.372080730933767E-4]:1.143565059266E-1)[&rate=5.372080730933767E-4]:5.485756306681E-2)[&rate=5.372080730933767E-4]:5.087049684715E-2)[&rate=5.372080730933767E-4]:8.599038539083E-2,((39[&rate=5.372080730933767E-4]:1.575858398446E-2,((22[&rate=5.372080730933767E-4]:9.446494056742E-1,(1[&rate=5.372080730933767E-4]:7.247885213322E-2,(19[&rate=5.372080730933767E-4]:7.726241187393E-1,26[&rate=5.372080730933767E-4]:7.972816529857E-1)[&rate=5.372080730933767E-4]:6.149856901046E-2)[&rate=5.372080730933767E-4]:9.134863573277E-2)[&rate=5.372080730933767E-4]:1.863904776881E-1,((10[&rate=5.372080730933767E-4]:5.802240730081E-1,55[&rate=5.372080730933767E-4]:5.610459908163E-1)[&rate=5.372080730933767E-4]:2.602692638838E-1,((18[&rate=5.372080730933767E-4]:5.863983568307E-1,23[&rate=5.372080730933767E-4]:6.055764390224E-1)[&rate=5.372080730933767E-4]:4.616277334115E-2,21[&rate=5.372080730933767E-4]:6.407803082539E-1)[&rate=5.372080730933767E-4]:2.846445354871E-1)[&rate=5.372080730933767E-4]:1.946561355116E-1)[&rate=5.372080730933767E-4]:4.636253623855E-2)[&rate=5.372080730933767E-4]:3.840561938449E-2,(57[&rate=5.372080730933767E-4]:8.261473373134E-1,(60[&rate=5.372080730933767E-4]:7.971971156743E-1,(56[&rate=5.372080730933767E-4]:6.797524707345E-1,59[&rate=5.372080730933767E-4]:6.770127447071E-1)[&rate=5.372080730933767E-4]:1.147049189122E-1)[&rate=5.372080730933767E-4]:2.895022163913E-2)[&rate=5.372080730933767E-4]:4.745922085213E-1)[&rate=5.372080730933767E-4]:1.104632724092E-2)[&rate=5.372080730933767E-4]:4.549313271586E-2,((3[&rate=5.372080730933767E-4]:2.704565084802E-1,16[&rate=5.372080730933767E-4]:3.855250016308E-1)[&rate=5.372080730933767E-4]:7.05740831124E-1,((13[&rate=5.372080730933767E-4]:4.051394767199E-1,9[&rate=5.372080730933767E-4]:3.667833123364E-1)[&rate=5.372080730933767E-4]:3.784779750121E-1,5[&rate=5.372080730933767E-4]:7.288229311841E-1)[&rate=5.372080730933767E-4]:2.994292029406E-1)[&rate=5.372080730933767E-4]:1.317665976941E-1)[&rate=5.372080730933767E-4]:6.259848703073E-1,38[&rate=5.372080730933767E-4]:7.312090815781E-1)[&rate=5.372080730933767E-4]:9.054083013804E-1,(29[&rate=5.372080730933767E-4]:6.013764371405E-1,61[&rate=5.372080730933767E-4]:7.215950163754E-1)[&rate=5.372080730933767E-4]:6.207678682429E-2)[&rate=5.372080730933767E-4]:1.26765109235E-2,34[&rate=5.372080730933767E-4]:6.050914835221E-1)[&rate=5.372080730933767E-4]:2.579731295354E-2)[&rate=5.372080730933767E-4]:1.349043323277E-2,(2[&rate=5.372080730933767E-4]:1.21005749517E0,(((20[&rate=5.372080730933767E-4]:4.194065957488E-1,25[&rate=5.372080730933767E-4]:4.358449519132E-1)[&rate=5.372080730933767E-4]:1.837875070336E-1,28[&rate=5.372080730933767E-4]:6.579886233304E-1)[&rate=5.372080730933767E-4]:1.546042850911E-1,(24[&rate=5.372080730933767E-4]:6.166069171019E-1,(6[&rate=5.372080730933767E-4]:3.477218377814E-1,7[&rate=5.372080730933767E-4]:3.477218377814E-1)[&rate=5.372080730933767E-4]:1.620357642519E-1)[&rate=5.372080730933767E-4]:1.521503748812E-1)[&rate=5.372080730933767E-4]:6.248618470226E-1)[&rate=5.372080730933767E-4]:1.462085788734E0)[&rate=5.372080730933767E-4]:1.048047780833E-1,(((37[&rate=5.372080730933767E-4]:1.781807295357E-1,31[&rate=5.372080730933767E-4]:1.781807295357E-1)[&rate=5.372080730933767E-4]:1.288863152078E-1,32[&rate=5.372080730933767E-4]:3.917664982956E-1)[&rate=5.372080730933767E-4]:4.908376084829E-1,((33[&rate=5.372080730933767E-4]:7.959987910212E-1,(30[&rate=5.372080730933767E-4]:6.749006027838E-1,36[&rate=5.372080730933767E-4]:8.251738268274E-1)[&rate=5.372080730933767E-4]:6.344089876729E-3)[&rate=5.372080730933767E-4]:6.893340249517E-3,35[&rate=5.372080730933767E-4]:8.165533334564E-1)[&rate=5.372080730933767E-4]:5.512181157341E-2)[&rate=5.372080730933767E-4]:7.696241467435E-2)[&rate=5.372080730933767E-4]:9.762147265322E-2,14[&rate=5.372080730933767E-4]:3.003336657928E0);
tree STATE_5006000 [&joint=-18004.911392765516,lnP=-18004.911392765516] = [&R] (((((2[&rate=5.646559596862715E-4]:9.748407647639E-1,((28[&rate=5.646559596862715E-4]:9.039371217417E-1,(24[&rate=5.646559596862715E-4]:6.296353393214E-1,(6[&rate=5.646559596862715E-4]:3.718086672309E-1,7[&rate=5.646559596862715E-4]:3.718086672309E-1)[&rate=5.646559596862715E-4]:1.509773570219E-1)[&rate=5.646559596862715E-4]:2.30466165982E-1)[&rate=5.646559596862715E-4]:7.306300364222E-2,(20[&rate=5.646559596862715E-4]:5.016206520864E-1,25[&rate=5.646559596862715E-4]:5.180590082507E-1)[&rate=5.646559596862715E-4]:4.205849527495E-1)[&rate=5.646559596862715E-4]:2.25237899654E-1)[&rate=5.646559596862715E-4]:1.6669481906E0,(34[&rate=5.646559596862715E-4]:5.313825103059E-1,29[&rate=5.646559596862715E-4]:6.024207616721E-1)[&rate=5.646559596862715E-4]:8.264239086263E-2)[&rate=5.646559596862715E-4]:2.150231882895E-3,(61[&rate=5.646559596862715E-4]:7.988943871165E-1,(((((((15[&rate=5.646559596862715E-4]:5.916622226369E-1,12[&rate=5.646559596862715E-4]:5.533060582532E-1)[&rate=5.646559596862715E-4]:2.223202649475E-2,((((8[&rate=5.646559596862715E-4]:4.544538613207E-1,(4[&rate=5.646559596862715E-4]:2.658814213061E-1,27[&rate=5.646559596862715E-4]:4.384841610321E-1)[&rate=5.646559596862715E-4]:1.392573715215E-1)[&rate=5.646559596862715E-4]:6.929775515131E-3,53[&rate=5.646559596862715E-4]:4.723425409454E-1)[&rate=5.646559596862715E-4]:4.442237945069E-2,49[&rate=5.646559596862715E-4]:5.140251943685E-1)[&rate=5.646559596862715E-4]:5.26129240217E-2,(41[&rate=5.646559596862715E-4]:5.09979626832E-1,46[&rate=5.646559596862715E-4]:5.318974350511E-1)[&rate=5.646559596862715E-4]:2.926123128443E-2)[&rate=5.646559596862715E-4]:8.899966357714E-3)[&rate=5.646559596862715E-4]:5.304655531129E-1,(((((44[&rate=5.646559596862715E-4]:5.376589654212E-1,43[&rate=5.646559596862715E-4]:5.403986914485E-1)[&rate=5.646559596862715E-4]:1.004590511657E-2,(45[&rate=5.646559596862715E-4]:5.078346544369E-1,(48[&rate=5.646559596862715E-4]:3.593244803639E-1,50[&rate=5.646559596862715E-4]:2.771326995421E-1)[&rate=5.646559596862715E-4]:1.512499001003E-1)[&rate=5.646559596862715E-4]:6.178802431995E-2)[&rate=5.646559596862715E-4]:2.162963964415E-1,(11[&rate=5.646559596862715E-4]:3.422633441184E-1,17[&rate=5.646559596862715E-4]:3.806195085021E-1)[&rate=5.646559596862715E-4]:4.463954571073E-1)[&rate=5.646559596862715E-4]:1.266944785153E-1,51[&rate=5.646559596862715E-4]:8.331614989191E-1)[&rate=5.646559596862715E-4]:1.062285427065E-1,((((40[&rate=5.646559596862715E-4]:4.126787714855E-1,(47[&rate=5.646559596862715E-4]:3.551817997695E-1,42[&rate=5.646559596862715E-4]:3.387434436051E-1)[&rate=5.646559596862715E-4]:7.39353278804E-2)[&rate=5.646559596862715E-4]:6.744297120206E-2,54[&rate=5.646559596862715E-4]:6.719025646053E-1)[&rate=5.646559596862715E-4]:4.4284612097E-2,52[&rate=5.646559596862715E-4]:4.641323821818E-1)[&rate=5.646559596862715E-4]:2.599201031351E-1,(63[&rate=5.646559596862715E-4]:2.25527110854E-1,58[&rate=5.646559596862715E-4]:2.227873848267E-1)[&rate=5.646559596862715E-4]:5.368815388466E-1)[&rate=5.646559596862715E-4]:2.153375563087E-1)[&rate=5.646559596862715E-4]:8.442181541338E-2)[&rate=5.646559596862715E-4]:7.848621550316E-2,(57[&rate=5.646559596862715E-4]:7.52905893658E-1,(60[&rate=5.646559596862715E-4]:6.974236059341E-1,(59[&rate=5.646559596862715E-4]:6.772547076595E-1,56[&rate=5.646559596862715E-4]:6.799944336868E-1)[&rate=5.646559596862715E-4]:1.468944621968E-2)[&rate=5.646559596862715E-4]:5.548228772387E-2)[&rate=5.646559596862715E-4]:6.041866994323E-1)[&rate=5.646559596862715E-4]:5.203401455245E-2,(39[&rate=5.646559596862715E-4]:4.823911476542E-3,((22[&rate=5.646559596862715E-4]:9.125021739945E-1,(1[&rate=5.646559596862715E-4]:3.730807383351E-2,(19[&rate=5.646559596862715E-4]:6.088423906014E-1,26[&rate=5.646559596862715E-4]:6.334999248479E-1)[&rate=5.646559596862715E-4]:1.901095188486E-1)[&rate=5.646559596862715E-4]:9.437218235278E-2)[&rate=5.646559596862715E-4]:1.950410953766E-1,((10[&rate=5.646559596862715E-4]:6.849378119683E-1,55[&rate=5.646559596862715E-4]:6.657597297766E-1)[&rate=5.646559596862715E-4]:1.165927718588E-1,((18[&rate=5.646559596862715E-4]:4.741092377783E-1,23[&rate=5.646559596862715E-4]:4.9328731997E-1)[&rate=5.646559596862715E-4]:1.056612831924E-1,21[&rate=5.646559596862715E-4]:5.879896990528E-1)[&rate=5.646559596862715E-4]:2.984723916236E-1)[&rate=5.646559596862715E-4]:2.101222745851E-1)[&rate=5.646559596862715E-4]:5.892447772176E-2)[&rate=5.646559596862715E-4]:1.577273537004E-1)[&rate=5.646559596862715E-4]:1.333356451946E-1,(((13[&rate=5.646559596862715E-4]:5.864093165606E-1,9[&rate=5.646559596862715E-4]:5.480531521772E-1)[&rate=5.646559596862715E-4]:2.096679521798E-1,(3[&rate=5.646559596862715E-4]:4.399317587303E-1,16[&rate=5.646559596862715E-4]:5.550002518809E-1)[&rate=5.646559596862715E-4]:2.492961949418E-1)[&rate=5.646559596862715E-4]:6.268971179833E-2,5[&rate=5.646559596862715E-4]:8.03972459991E-1)[&rate=5.646559596862715E-4]:5.412295188736E-1)[&rate=5.646559596862715E-4]:1.124712821339E0,38[&rate=5.646559596862715E-4]:1.415120279655E0)[&rate=5.646559596862715E-4]:2.367196872201E-1)[&rate=5.646559596862715E-4]:8.537576536038E-3)[&rate=5.646559596862715E-4]:4.417595576026E-2,(62[&rate=5.646559596862715E-4]:7.499990233625E-1,14[&rate=5.646559596862715E-4]:2.778114900299E0)[&rate=5.646559596862715E-4]:3.876736599563E-2)[&rate=5.646559596862715E-4]:1.04966195654E-1,(((33[&rate=5.646559596862715E-4]:5.805117572792E-1,30[&rate=5.646559596862715E-4]:4.657576589186E-1)[&rate=5.646559596862715E-4]:4.849200627354E-2,36[&rate=5.646559596862715E-4]:6.645228892357E-1)[&rate=5.646559596862715E-4]:2.227547498317E-1,(((37[&rate=5.646559596862715E-4]:3.510553393995E-1,31[&rate=5.646559596862715E-4]:3.510553393995E-1)[&rate=5.646559596862715E-4]:1.977344780143E-1,32[&rate=5.646559596862715E-4]:6.334892709659E-1)[&rate=5.646559596862715E-4]:1.559795897171E-1,35[&rate=5.646559596862715E-4]:7.785398989343E-1)[&rate=5.646559596862715E-4]:8.687981663577E-2)[&rate=5.646559596862715E-4]:9.935112080806E-2);
tree STATE_5008000 [&joint=-18002.328007972836,lnP=-18002.328007972836] = [&R] (((34[&rate=4.73734690627885E-4]:6.452566823277E-1,((((37[&rate=4.73734690627885E-4]:5.080033290694E-2,31[&rate=4.73734690627885E-4]:5.080033290694E-2)[&rate=4.73734690627885E-4]:2.406815389991E-1,32[&rate=4.73734690627885E-4]:3.761813254581E-1)[&rate=4.73734690627885E-4]:4.522359378166E-1,35[&rate=4.73734690627885E-4]:8.17488301526E-1)[&rate=4.73734690627885E-4]:7.675077885676E-3,(33[&rate=4.73734690627885E-4]:7.942327838687E-1,(36[&rate=4.73734690627885E-4]:7.902771563557E-1,30[&rate=4.73734690627885E-4]:6.400039323122E-1)[&rate=4.73734690627885E-4]:3.947475319589E-2)[&rate=4.73734690627885E-4]:1.726939335728E-2)[&rate=4.73734690627885E-4]:1.954685482855E-2)[&rate=4.73734690627885E-4]:8.01048917807E-2,(62[&rate=4.73734690627885E-4]:7.981116899671E-1,(((24[&rate=4.73734690627885E-4]:1.01883381657E0,(6[&rate=4.73734690627885E-4]:4.91302303131E-1,7[&rate=4.73734690627885E-4]:4.91302303131E-1)[&rate=4.73734690627885E-4]:4.206821983709E-1)[&rate=4.73734690627885E-4]:1.513097410579E-1,((28[&rate=4.73734690627885E-4]:8.428326254248E-1,2[&rate=4.73734690627885E-4]:6.154353651507E-1)[&rate=4.73734690627885E-4]:6.199100523077E-2,(20[&rate=4.73734690627885E-4]:4.623755138386E-1,25[&rate=4.73734690627885E-4]:4.78813870003E-1)[&rate=4.73734690627885E-4]:3.876535962689E-1)[&rate=4.73734690627885E-4]:3.091555434112E-1)[&rate=4.73734690627885E-4]:1.673046129156E0,(61[&rate=4.73734690627885E-4]:8.225567870255E-1,(29[&rate=4.73734690627885E-4]:6.936671711016E-1,14[&rate=4.73734690627885E-4]:2.779160097219E0)[&rate=4.73734690627885E-4]:8.671036688997E-3)[&rate=4.73734690627885E-4]:5.64032329176E-4)[&rate=4.73734690627885E-4]:3.783240066697E-2)[&rate=4.73734690627885E-4]:5.566518468782E-2)[&rate=4.73734690627885E-4]:3.751077629966E-2,(((((57[&rate=4.73734690627885E-4]:7.600157940574E-1,(59[&rate=4.73734690627885E-4]:6.838344589583E-1,(60[&rate=4.73734690627885E-4]:5.772267171787E-1,56[&rate=4.73734690627885E-4]:5.744869911511E-1)[&rate=4.73734690627885E-4]:1.120871938345E-1)[&rate=4.73734690627885E-4]:7.070188304422E-2)[&rate=4.73734690627885E-4]:6.4177331297E-1,(((22[&rate=4.73734690627885E-4]:1.021246768172E0,(1[&rate=4.73734690627885E-4]:1.676866175927E-1,(19[&rate=4.73734690627885E-4]:6.170961331504E-1,26[&rate=4.73734690627885E-4]:6.417536673968E-1)[&rate=4.73734690627885E-4]:3.122343200588E-1)[&rate=4.73734690627885E-4]:7.273823277143E-2)[&rate=4.73734690627885E-4]:1.727084526693E-1,39[&rate=4.73734690627885E-4]:3.231138522537E-2)[&rate=4.73734690627885E-4]:1.204464577458E-3,((10[&rate=4.73734690627885E-4]:6.970024699663E-1,55[&rate=4.73734690627885E-4]:6.778243877746E-1)[&rate=4.73734690627885E-4]:6.138233868149E-2,((18[&rate=4.73734690627885E-4]:4.444109086612E-1,23[&rate=4.73734690627885E-4]:4.635889908529E-1)[&rate=4.73734690627885E-4]:1.255714570735E-1,21[&rate=4.73734690627885E-4]:5.782015438168E-1)[&rate=4.73734690627885E-4]:2.651147716802E-1)[&rate=4.73734690627885E-4]:3.408844658125E-1)[&rate=4.73734690627885E-4]:1.216979147588E-1)[&rate=4.73734690627885E-4]:4.717332287133E-2,((((4[&rate=4.73734690627885E-4]:3.118174029565E-1,27[&rate=4.73734690627885E-4]:4.844201426826E-1)[&rate=4.73734690627885E-4]:1.724349817741E-1,((53[&rate=4.73734690627885E-4]:4.982843165021E-1,8[&rate=4.73734690627885E-4]:4.873254123925E-1)[&rate=4.73734690627885E-4]:1.619074760086E-2,49[&rate=4.73734690627885E-4]:5.117353380754E-1)[&rate=4.73734690627885E-4]:3.005129323042E-2)[&rate=4.73734690627885E-4]:2.733466873942E-1,((15[&rate=4.73734690627885E-4]:5.985171819302E-1,12[&rate=4.73734690627885E-4]:5.601610175465E-1)[&rate=4.73734690627885E-4]:2.105969722183E-1,(41[&rate=4.73734690627885E-4]:5.288960309483E-1,46[&rate=4.73734690627885E-4]:5.508138391674E-1)[&rate=4.73734690627885E-4]:2.144646985426E-1)[&rate=4.73734690627885E-4]:4.437532893524E-2)[&rate=4.73734690627885E-4]:4.015741775842E-1,(((((45[&rate=4.73734690627885E-4]:5.388253674935E-1,((48[&rate=4.73734690627885E-4]:3.621849422545E-1,50[&rate=4.73734690627885E-4]:2.799931614326E-1)[&rate=4.73734690627885E-4]:3.267316284203E-2,43[&rate=4.73734690627885E-4]:3.729402968774E-1)[&rate=4.73734690627885E-4]:1.467069884244E-1)[&rate=4.73734690627885E-4]:3.446683676626E-1,44[&rate=4.73734690627885E-4]:8.61575926937E-1)[&rate=4.73734690627885E-4]:1.443008216863E-1,(11[&rate=4.73734690627885E-4]:5.414725997762E-1,17[&rate=4.73734690627885E-4]:5.798287641598E-1)[&rate=4.73734690627885E-4]:4.890616830936E-1)[&rate=4.73734690627885E-4]:3.183652735548E-2,51[&rate=4.73734690627885E-4]:9.801790294034E-1)[&rate=4.73734690627885E-4]:1.545458833829E-2,(((((42[&rate=4.73734690627885E-4]:3.551365248309E-1,40[&rate=4.73734690627885E-4]:3.551365248309E-1)[&rate=4.73734690627885E-4]:1.357464875659E-2,47[&rate=4.73734690627885E-4]:3.851495297519E-1)[&rate=4.73734690627885E-4]:4.611700634525E-3,54[&rate=4.73734690627885E-4]:5.651036961398E-1)[&rate=4.73734690627885E-4]:1.9589084914E-1,52[&rate=4.73734690627885E-4]:5.089397507593E-1)[&rate=4.73734690627885E-4]:3.441774702882E-1,(63[&rate=4.73734690627885E-4]:4.941574627303E-1,58[&rate=4.73734690627885E-4]:4.91417736703E-1)[&rate=4.73734690627885E-4]:3.973159227008E-1)[&rate=4.73734690627885E-4]:1.425163966942E-1)[&rate=4.73734690627885E-4]:1.388820977207E-1)[&rate=4.73734690627885E-4]:5.965219388833E-2)[&rate=4.73734690627885E-4]:1.397329310949E-1,((13[&rate=4.73734690627885E-4]:5.428729207615E-1,9[&rate=4.73734690627885E-4]:5.04516756378E-1)[&rate=4.73734690627885E-4]:4.834162406067E-1,((3[&rate=4.73734690627885E-4]:4.811524523716E-1,16[&rate=4.73734690627885E-4]:5.962209455222E-1)[&rate=4.73734690627885E-4]:1.902646370977E-1,5[&rate=4.73734690627885E-4]:7.234718839898E-1)[&rate=4.73734690627885E-4]:2.480227568306E-1)[&rate=4.73734690627885E-4]:4.199404462006E-1)[&rate=4.73734690627885E-4]:1.315868553941E0,38[&rate=4.73734690627885E-4]:1.652509120414E0)[&rate=4.73734690627885E-4]:1.545656403536E-1);
tree STATE_5010000 [&joint=-18027.774165960927,lnP=-18027.774165960927] = [&R] ((14[&rate=5.854749253828727E-4]:2.873912776521E0,(((61[&rate=5.854749253828727E-4]:7.783011898817E-1,29[&rate=5.854749253828727E-4]:6.580826106468E-1)[&rate=5.854749253828727E-4]:5.982167245161E-2,62[&rate=5.854749253828727E-4]:7.752813322787E-1)[&rate=5.854749253828727E-4]:6.70761849209E-2,((24[&rate=5.854749253828727E-4]:8.66588106972E-1,(6[&rate=5.854749253828727E-4]:4.402608026935E-1,7[&rate=5.854749253828727E-4]:4.402608026935E-1)[&rate=5.854749253828727E-4]:3.1947798921E-1)[&rate=5.854749253828727E-4]:6.295963297113E-2,((20[&rate=5.854749253828727E-4]:5.743110063685E-1,25[&rate=5.854749253828727E-4]:5.907493625329E-1)[&rate=5.854749253828727E-4]:1.772076924933E-1,(2[&rate=5.854749253828727E-4]:4.703962405003E-1,28[&rate=5.854749253828727E-4]:6.977935007744E-1)[&rate=5.854749253828727E-4]:1.085197186355E-1)[&rate=5.854749253828727E-4]:1.670701369716E-1)[&rate=5.854749253828727E-4]:1.995720174741E0)[&rate=5.854749253828727E-4]:3.439382384918E-3)[&rate=5.854749253828727E-4]:1.413132895836E-1,(34[&rate=5.854749253828727E-4]:7.305932884728E-1,(((((37[&rate=5.854749253828727E-4]:1.720338748833E-1,31[&rate=5.854749253828727E-4]:1.720338748833E-1)[&rate=5.854749253828727E-4]:2.777332775093E-1,32[&rate=5.854749253828727E-4]:5.344666059446E-1)[&rate=5.854749253828727E-4]:1.77622154207E-1,35[&rate=5.854749253828727E-4]:7.011597984029E-1)[&rate=5.854749253828727E-4]:1.120609585795E-1,(((((39[&rate=5.854749253828727E-4]:4.946866969532E-2,(((10[&rate=5.854749253828727E-4]:4.511978996435E-1,55[&rate=5.854749253828727E-4]:4.320198174518E-1)[&rate=5.854749253828727E-4]:1.313638696529E-1,((18[&rate=5.854749253828727E-4]:4.271044654567E-1,23[&rate=5.854749253828727E-4]:4.462825476484E-1)[&rate=5.854749253828727E-4]:1.919209139425E-2,21[&rate=5.854749253828727E-4]:4.54515734933E-1)[&rate=5.854749253828727E-4]:2.129775412127E-1)[&rate=5.854749253828727E-4]:5.309826414714E-1,(22[&rate=5.854749253828727E-4]:9.997615083172E-1,(1[&rate=5.854749253828727E-4]:2.049399663875E-1,(19[&rate=5.854749253828727E-4]:8.397830847106E-1,26[&rate=5.854749253828727E-4]:8.644406189571E-1)[&rate=5.854749253828727E-4]:1.268007172934E-1)[&rate=5.854749253828727E-4]:1.399962412146E-2)[&rate=5.854749253828727E-4]:2.096733134095E-1)[&rate=5.854749253828727E-4]:1.677683584978E-3)[&rate=5.854749253828727E-4]:1.052641541904E-1,((((((53[&rate=5.854749253828727E-4]:4.649362427729E-1,41[&rate=5.854749253828727E-4]:4.347992564715E-1)[&rate=5.854749253828727E-4]:2.415966735277E-3,46[&rate=5.854749253828727E-4]:4.591330314259E-1)[&rate=5.854749253828727E-4]:3.164769598739E-1,49[&rate=5.854749253828727E-4]:7.810894433545E-1)[&rate=5.854749253828727E-4]:4.187422752672E-2,(15[&rate=5.854749253828727E-4]:4.71630925804E-1,12[&rate=5.854749253828727E-4]:4.332747614203E-1)[&rate=5.854749253828727E-4]:3.896889094609E-1)[&rate=5.854749253828727E-4]:1.251633465232E-1,((4[&rate=5.854749253828727E-4]:4.044785306338E-1,27[&rate=5.854749253828727E-4]:5.770812703598E-1)[&rate=5.854749253828727E-4]:3.499970974274E-1,8[&rate=5.854749253828727E-4]:8.037906965544E-1)[&rate=5.854749253828727E-4]:1.36117142768E-1)[&rate=5.854749253828727E-4]:2.249089881921E-1,(((51[&rate=5.854749253828727E-4]:4.127379944897E-1,(11[&rate=5.854749253828727E-4]:4.414686914785E-1,17[&rate=5.854749253828727E-4]:4.798248558622E-1)[&rate=5.854749253828727E-4]:5.346108383305E-2)[&rate=5.854749253828727E-4]:5.845269779951E-1,(((63[&rate=5.854749253828727E-4]:2.955588316275E-1,58[&rate=5.854749253828727E-4]:2.928191056002E-1)[&rate=5.854749253828727E-4]:4.967347250674E-1,(((42[&rate=5.854749253828727E-4]:3.515003246568E-1,47[&rate=5.854749253828727E-4]:3.679386808212E-1)[&rate=5.854749253828727E-4]:7.614689972042E-2,54[&rate=5.854749253828727E-4]:6.19428046295E-1)[&rate=5.854749253828727E-4]:6.185023595953E-3,40[&rate=5.854749253828727E-4]:4.338322479732E-1)[&rate=5.854749253828727E-4]:3.803791169409E-1)[&rate=5.854749253828727E-4]:3.383998431569E-2,52[&rate=5.854749253828727E-4]:7.87777376627E-1)[&rate=5.854749253828727E-4]:2.094875958579E-1)[&rate=5.854749253828727E-4]:5.4274161035E-2,((48[&rate=5.854749253828727E-4]:7.72450900346E-1,50[&rate=5.854749253828727E-4]:6.902591195241E-1)[&rate=5.854749253828727E-4]:7.089846016261E-2,((43[&rate=5.854749253828727E-4]:3.199395045512E-1,44[&rate=5.854749253828727E-4]:3.171997785238E-1)[&rate=5.854749253828727E-4]:2.828957167846E-1,45[&rate=5.854749253828727E-4]:6.220133035275E-1)[&rate=5.854749253828727E-4]:2.185963309537E-1)[&rate=5.854749253828727E-4]:2.903815538331E-1)[&rate=5.854749253828727E-4]:3.930509125477E-2)[&rate=5.854749253828727E-4]:5.566942102883E-2)[&rate=5.854749253828727E-4]:7.79650876975E-3,(57[&rate=5.854749253828727E-4]:7.354759331704E-1,(56[&rate=5.854749253828727E-4]:5.900943275588E-1,(60[&rate=5.854749253828727E-4]:5.642576183906E-1,59[&rate=5.854749253828727E-4]:5.587781663357E-1)[&rate=5.854749253828727E-4]:2.857643519578E-2)[&rate=5.854749253828727E-4]:1.426418795839E-1)[&rate=5.854749253828727E-4]:6.73628741951E-1)[&rate=5.854749253828727E-4]:7.187316050325E-2,(5[&rate=5.854749253828727E-4]:8.504804277919E-1,((3[&rate=5.854749253828727E-4]:4.030573681748E-1,16[&rate=5.854749253828727E-4]:5.181258613254E-1)[&rate=5.854749253828727E-4]:3.844360557219E-1,(13[&rate=5.854749253828727E-4]:5.088916112725E-1,9[&rate=5.854749253828727E-4]:4.705354468891E-1)[&rate=5.854749253828727E-4]:3.854511276924E-1)[&rate=5.854749253828727E-4]:1.093220937473E-2)[&rate=5.854749253828727E-4]:4.3323713386E-1)[&rate=5.854749253828727E-4]:5.834803664342E-1,38[&rate=5.854749253828727E-4]:8.12403407538E-1)[&rate=5.854749253828727E-4]:8.455662078918E-1)[&rate=5.854749253828727E-4]:2.259632508113E-2,(30[&rate=5.854749253828727E-4]:6.063513507204E-1,(33[&rate=5.854749253828727E-4]:6.903371883499E-1,36[&rate=5.854749253828727E-4]:7.258563140328E-1)[&rate=5.854749253828727E-4]:3.076826073115E-2)[&rate=5.854749253828727E-4]:1.010504307968E-1)[&rate=5.854749253828727E-4]:9.422975832181E-2)[&rate=5.854749253828727E-4]:1.281016001488E-1);
tree STATE_5012000 [&joint=-18043.53657146676,lnP=-18043.53657146676] = [&R] (((29[&rate=5.163495300809759E-4]:6.858428670663E-1,(14[&rate=5.163495300809759E-4]:2.635794833049E0,62[&rate=5.163495300809759E-4]:6.076789561119E-1)[&rate=5.163495300809759E-4]:1.355409601347E-1)[&rate=5.163495300809759E-4]:1.05307159899E-1,(61[&rate=5.163495300809759E-4]:6.785876699056E-1,((20[&rate=5.163495300809759E-4]:5.025016971024E-1,25[&rate=5.163495300809759E-4]:5.189400532667E-1)[&rate=5.163495300809759E-4]:7.770785686045E-1,(((6[&rate=5.163495300809759E-4]:2.937623954701E-1,7[&rate=5.163495300809759E-4]:2.937623954701E-1)[&rate=5.163495300809759E-4]:7.102433809068E-1,24[&rate=5.163495300809759E-4]:1.110855091445E0)[&rate=5.163495300809759E-4]:1.835057600814E-2,(2[&rate=5.163495300809759E-4]:5.447127514994E-1,28[&rate=5.163495300809759E-4]:7.721100117735E-1)[&rate=5.163495300809759E-4]:4.009312721185E-1)[&rate=5.163495300809759E-4]:1.613335023629E-1)[&rate=5.163495300809759E-4]:1.408117367519E0)[&rate=5.163495300809759E-4]:2.327809362947E-1)[&rate=5.163495300809759E-4]:8.993356884561E-2,((((33[&rate=5.163495300809759E-4]:6.866202340369E-1,(36[&rate=5.163495300809759E-4]:6.827094822667E-1,30[&rate=5.163495300809759E-4]:5.324362582231E-1)[&rate=5.163495300809759E-4]:3.942987745307E-2)[&rate=5.163495300809759E-4]:5.705539507557E-2,((((((((15[&rate=5.163495300809759E-4]:4.866139569129E-1,12[&rate=5.163495300809759E-4]:4.482577925292E-1)[&rate=5.163495300809759E-4]:2.126886259048E-1,(4[&rate=5.163495300809759E-4]:4.080912096362E-1,27[&rate=5.163495300809759E-4]:5.806939493622E-1)[&rate=5.163495300809759E-4]:1.953209622226E-1)[&rate=5.163495300809759E-4]:1.907707071983E-1,8[&rate=5.163495300809759E-4]:8.434979475502E-1)[&rate=5.163495300809759E-4]:2.631314741503E-1,((49[&rate=5.163495300809759E-4]:5.17478156409E-1,46[&rate=5.163495300809759E-4]:5.119987043543E-1)[&rate=5.163495300809759E-4]:4.380462881527E-1,(41[&rate=5.163495300809759E-4]:6.332992893058E-1,53[&rate=5.163495300809759E-4]:6.634362756071E-1)[&rate=5.163495300809759E-4]:2.948278949821E-1)[&rate=5.163495300809759E-4]:1.593241552209E-1)[&rate=5.163495300809759E-4]:1.880711305949E-1,((((11[&rate=5.163495300809759E-4]:7.781511290589E-1,17[&rate=5.163495300809759E-4]:8.165072934426E-1)[&rate=5.163495300809759E-4]:6.177876892314E-2,51[&rate=5.163495300809759E-4]:7.577381171602E-1)[&rate=5.163495300809759E-4]:1.386573517738E-1,((45[&rate=5.163495300809759E-4]:5.028087084637E-1,(48[&rate=5.163495300809759E-4]:3.639324750421E-1,50[&rate=5.163495300809759E-4]:2.817406942203E-1)[&rate=5.163495300809759E-4]:1.41615959449E-1)[&rate=5.163495300809759E-4]:3.781376392295E-1,(44[&rate=5.163495300809759E-4]:8.267785352929E-1,43[&rate=5.163495300809759E-4]:8.295182613203E-1)[&rate=5.163495300809759E-4]:3.225000418124E-2)[&rate=5.163495300809759E-4]:9.490117603525E-2)[&rate=5.163495300809759E-4]:3.087655915437E-1,(52[&rate=5.163495300809759E-4]:1.201939287524E0,((63[&rate=5.163495300809759E-4]:3.152127535296E-1,58[&rate=5.163495300809759E-4]:3.124730275022E-1)[&rate=5.163495300809759E-4]:8.812862274837E-1,((42[&rate=5.163495300809759E-4]:4.01212526168E-1,47[&rate=5.163495300809759E-4]:4.176508823324E-1)[&rate=5.163495300809759E-4]:4.495431822752E-1,(54[&rate=5.163495300809759E-4]:9.854724965927E-1,40[&rate=5.163495300809759E-4]:7.93691674675E-1)[&rate=5.163495300809759E-4]:5.706403376816E-2)[&rate=5.163495300809759E-4]:3.676610807892E-1)[&rate=5.163495300809759E-4]:4.379647089481E-2)[&rate=5.163495300809759E-4]:3.221772953315E-3)[&rate=5.163495300809759E-4]:1.556688907794E-2)[&rate=5.163495300809759E-4]:5.307636370502E-2,(((22[&rate=5.163495300809759E-4]:1.071818453227E0,(1[&rate=5.163495300809759E-4]:1.052041758294E-1,(19[&rate=5.163495300809759E-4]:5.186148972099E-1,26[&rate=5.163495300809759E-4]:5.432724314563E-1)[&rate=5.163495300809759E-4]:3.48233114236E-1)[&rate=5.163495300809759E-4]:1.85792359589E-1)[&rate=5.163495300809759E-4]:1.887848453059E-1,(((10[&rate=5.163495300809759E-4]:5.467762077865E-1,55[&rate=5.163495300809759E-4]:5.275981255947E-1)[&rate=5.163495300809759E-4]:2.978640070774E-1,((18[&rate=5.163495300809759E-4]:4.928840555726E-1,23[&rate=5.163495300809759E-4]:5.120621377643E-1)[&rate=5.163495300809759E-4]:6.095357060688E-2,21[&rate=5.163495300809759E-4]:5.620568042615E-1)[&rate=5.163495300809759E-4]:3.675149174516E-1)[&rate=5.163495300809759E-4]:2.337664499105E-1,39[&rate=5.163495300809759E-4]:1.26532401169E-2)[&rate=5.163495300809759E-4]:8.630622279932E-2)[&rate=5.163495300809759E-4]:1.112421789879E-1,(57[&rate=5.163495300809759E-4]:5.57259296192E-1,(59[&rate=5.163495300809759E-4]:1.560091898216E-1,(60[&rate=5.163495300809759E-4]:7.151540023121E-2,56[&rate=5.163495300809759E-4]:6.877567420363E-2)[&rate=5.163495300809759E-4]:8.99732416453E-2)[&rate=5.163495300809759E-4]:3.957706543155E-1)[&rate=5.163495300809759E-4]:8.99517688178E-1)[&rate=5.163495300809759E-4]:7.182184943881E-2)[&rate=5.163495300809759E-4]:1.516476341679E-1,((5[&rate=5.163495300809759E-4]:7.973447809285E-1,(13[&rate=5.163495300809759E-4]:4.046458123478E-1,9[&rate=5.163495300809759E-4]:3.662896479644E-1)[&rate=5.163495300809759E-4]:4.474934891285E-1)[&rate=5.163495300809759E-4]:3.673715971051E-1,(3[&rate=5.163495300809759E-4]:7.399528534337E-1,16[&rate=5.163495300809759E-4]:8.550213465843E-1)[&rate=5.163495300809759E-4]:3.727087300794E-1)[&rate=5.163495300809759E-4]:3.182698159704E-1)[&rate=5.163495300809759E-4]:6.19706433751E-1,38[&rate=5.163495300809759E-4]:1.047898107207E0)[&rate=5.163495300809759E-4]:5.541875825386E-1)[&rate=5.163495300809759E-4]:7.766113135846E-2,(((37[&rate=5.163495300809759E-4]:9.27681635933E-2,31[&rate=5.163495300809759E-4]:9.27681635933E-2)[&rate=5.163495300809759E-4]:4.851003159785E-1,32[&rate=5.163495300809759E-4]:6.625679331238E-1)[&rate=5.163495300809759E-4]:1.98767721493E-2,35[&rate=5.163495300809759E-4]:6.715157435244E-1)[&rate=5.163495300809759E-4]:1.634822191322E-1)[&rate=5.163495300809759E-4]:1.103229282373E-1,34[&rate=5.163495300809759E-4]:7.458673389813E-1)[&rate=5.163495300809759E-4]:6.417800546343E-2);
tree STATE_5014000 [&joint=-18025.869802067915,lnP=-18025.869802067915] = [&R] ((((61[&rate=5.106983436724609E-4]:7.101228838781E-1,29[&rate=5.106983436724609E-4]:5.899043046431E-1)[&rate=5.106983436724609E-4]:3.426652184531E-2,14[&rate=5.106983436724609E-4]:2.709663752606E0)[&rate=5.106983436724609E-4]:5.30577825034E-2,((((6[&rate=5.106983436724609E-4]:2.869126166958E-1,7[&rate=5.106983436724609E-4]:2.869126166958E-1)[&rate=5.106983436724609E-4]:1.168741289621E-1,24[&rate=5.106983436724609E-4]:5.106360607265E-1)[&rate=5.106983436724609E-4]:5.674684138254E-1,((20[&rate=5.106983436724609E-4]:7.413600348706E-1,25[&rate=5.106983436724609E-4]:7.577983910349E-1)[&rate=5.106983436724609E-4]:2.617112436164E-1,(28[&rate=5.106983436724609E-4]:8.835847134366E-1,2[&rate=5.106983436724609E-4]:6.561874531625E-1)[&rate=5.106983436724609E-4]:1.742810855985E-1)[&rate=5.106983436724609E-4]:6.40742919552E-2)[&rate=5.106983436724609E-4]:1.720846230969E0,62[&rate=5.106983436724609E-4]:7.160403080364E-1)[&rate=5.106983436724609E-4]:1.856535013575E-2)[&rate=5.106983436724609E-4]:1.232836167742E-1,((((((((((((4[&rate=5.106983436724609E-4]:3.565035084984E-1,27[&rate=5.106983436724609E-4]:5.291062482244E-1)[&rate=5.106983436724609E-4]:5.468842664562E-1,(53[&rate=5.106983436724609E-4]:9.457321421124E-1,8[&rate=5.106983436724609E-4]:9.347732380028E-1)[&rate=5.106983436724609E-4]:1.792960544496E-2)[&rate=5.106983436724609E-4]:6.19900487995E-3,(15[&rate=5.106983436724609E-4]:4.370996825113E-1,12[&rate=5.106983436724609E-4]:3.987435181276E-1)[&rate=5.106983436724609E-4]:5.683775082822E-1)[&rate=5.106983436724609E-4]:3.155133587925E-2,49[&rate=5.106983436724609E-4]:9.98672362289E-1)[&rate=5.106983436724609E-4]:1.622365634929E-1,(46[&rate=5.106983436724609E-4]:7.819083730063E-1,41[&rate=5.106983436724609E-4]:7.599905647873E-1)[&rate=5.106983436724609E-4]:3.735211007208E-1)[&rate=5.106983436724609E-4]:1.401128472435E-1,(((((45[&rate=5.106983436724609E-4]:4.792611612456E-1,(48[&rate=5.106983436724609E-4]:3.846796527939E-1,50[&rate=5.106983436724609E-4]:3.024878719721E-1)[&rate=5.106983436724609E-4]:9.732123447905E-2)[&rate=5.106983436724609E-4]:2.157395667248E-1,(44[&rate=5.106983436724609E-4]:5.722050542389E-1,43[&rate=5.106983436724609E-4]:5.749447802663E-1)[&rate=5.106983436724609E-4]:1.008778655124E-1)[&rate=5.106983436724609E-4]:4.191578084385E-1,(11[&rate=5.106983436724609E-4]:7.545005000471E-1,17[&rate=5.106983436724609E-4]:7.928566644308E-1)[&rate=5.106983436724609E-4]:3.623977623892E-1)[&rate=5.106983436724609E-4]:7.813113309275E-2,51[&rate=5.106983436724609E-4]:1.112837614707E0)[&rate=5.106983436724609E-4]:7.39574444582E-2,((((47[&rate=5.106983436724609E-4]:4.587431717373E-1,40[&rate=5.106983436724609E-4]:4.42304815573E-1)[&rate=5.106983436724609E-4]:2.341707681106E-1,(54[&rate=5.106983436724609E-4]:7.740909858482E-1,42[&rate=5.106983436724609E-4]:5.823101639305E-1)[&rate=5.106983436724609E-4]:9.416541975306E-2)[&rate=5.106983436724609E-4]:2.43894512694E-1,52[&rate=5.106983436724609E-4]:8.600961237747E-1)[&rate=5.106983436724609E-4]:4.809207491923E-2,(63[&rate=5.106983436724609E-4]:3.045519406783E-1,58[&rate=5.106983436724609E-4]:3.018122146509E-1)[&rate=5.106983436724609E-4]:6.419924223994E-1)[&rate=5.106983436724609E-4]:2.786068604714E-1)[&rate=5.106983436724609E-4]:3.203493303815E-2)[&rate=5.106983436724609E-4]:1.725813203654E-3,((57[&rate=5.106983436724609E-4]:4.370442492622E-1,(59[&rate=5.106983436724609E-4]:1.14669289919E-1,(56[&rate=5.106983436724609E-4]:7.742906718397E-2,60[&rate=5.106983436724609E-4]:8.016879321155E-2)[&rate=5.106983436724609E-4]:3.997994876244E-2)[&rate=5.106983436724609E-4]:3.168955072882E-1)[&rate=5.106983436724609E-4]:1.027032937022E0,(((10[&rate=5.106983436724609E-4]:9.574208448044E-1,55[&rate=5.106983436724609E-4]:9.382427626127E-1)[&rate=5.106983436724609E-4]:4.717857193712E-2,((18[&rate=5.106983436724609E-4]:8.41946928017E-1,23[&rate=5.106983436724609E-4]:8.611250102087E-1)[&rate=5.106983436724609E-4]:1.122677638001E-1,21[&rate=5.106983436724609E-4]:9.624338698992E-1)[&rate=5.106983436724609E-4]:1.270970536916E-1)[&rate=5.106983436724609E-4]:2.261714923798E-1,((22[&rate=5.106983436724609E-4]:1.044059763813E0,(1[&rate=5.106983436724609E-4]:9.179982790789E-2,(19[&rate=5.106983436724609E-4]:4.348067026447E-1,26[&rate=5.106983436724609E-4]:4.594642368911E-1)[&rate=5.106983436724609E-4]:4.186369608797E-1)[&rate=5.106983436724609E-4]:1.714380180964E-1)[&rate=5.106983436724609E-4]:1.563937917605E-1,39[&rate=5.106983436724609E-4]:3.880971995674E-2)[&rate=5.106983436724609E-4]:1.262077645071E-1)[&rate=5.106983436724609E-4]:5.248435935432E-2)[&rate=5.106983436724609E-4]:1.127313967139E-2)[&rate=5.106983436724609E-4]:1.114489764398E-1,(3[&rate=5.106983436724609E-4]:1.137049184656E0,((16[&rate=5.106983436724609E-4]:5.030050146314E-1,5[&rate=5.106983436724609E-4]:4.399913160013E-1)[&rate=5.106983436724609E-4]:3.784809033445E-1,(13[&rate=5.106983436724609E-4]:4.338759729229E-1,9[&rate=5.106983436724609E-4]:3.955198085394E-1)[&rate=5.106983436724609E-4]:4.393907669708E-1)[&rate=5.106983436724609E-4]:3.706317598304E-1)[&rate=5.106983436724609E-4]:2.004350492462E-1)[&rate=5.106983436724609E-4]:3.836166311015E-1,38[&rate=5.106983436724609E-4]:7.183611389759E-1)[&rate=5.106983436724609E-4]:8.45653540147E-1,35[&rate=5.106983436724609E-4]:7.192658206754E-1)[&rate=5.106983436724609E-4]:7.442874522542E-2,((37[&rate=5.106983436724609E-4]:1.997590581301E-1,31[&rate=5.106983436724609E-4]:1.997590581301E-1)[&rate=5.106983436724609E-4]:4.838252638984E-1,32[&rate=5.106983436724609E-4]:7.682837755806E-1)[&rate=5.106983436724609E-4]:3.633975206897E-2)[&rate=5.106983436724609E-4]:4.511327311313E-2,(34[&rate=5.106983436724609E-4]:6.232665219104E-1,(36[&rate=5.106983436724609E-4]:8.326114444497E-1,(33[&rate=5.106983436724609E-4]:7.923250286175E-1,30[&rate=5.106983436724609E-4]:6.775709302568E-1)[&rate=5.106983436724609E-4]:4.767290149346E-3)[&rate=5.106983436724609E-4]:1.19665528704E-2)[&rate=5.106983436724609E-4]:1.608776519111E-2)[&rate=5.106983436724609E-4]:9.011968729839E-2);
tree STATE_5016000 [&joint=-18030.378689833076,lnP=-18030.378689833076] = [&R] ((((62[&rate=4.197814607757818E-4]:6.717753560525E-1,30[&rate=4.197814607757818E-4]:6.143983068721E-1)[&rate=4.197814607757818E-4]:1.263350129758E-2,(61[&rate=4.197814607757818E-4]:7.321895041666E-1,((((((57[&rate=4.197814607757818E-4]:5.510866172992E-1,(59[&rate=4.197814607757818E-4]:4.676790222584E-1,(56[&rate=4.197814607757818E-4]:3.638757731219E-1,60[&rate=4.197814607757818E-4]:3.666154991495E-1)[&rate=4.197814607757818E-4]:1.065429751638E-1)[&rate=4.197814607757818E-4]:7.792814298587E-2)[&rate=4.197814607757818E-4]:9.618727948981E-1,((((10[&rate=4.197814607757818E-4]:8.02929331237E-1,55[&rate=4.197814607757818E-4]:7.837512490453E-1)[&rate=4.197814607757818E-4]:1.742077865381E-1,((18[&rate=4.197814607757818E-4]:7.127960116992E-1,23[&rate=4.197814607757818E-4]:7.319740938909E-1)[&rate=4.197814607757818E-4]:1.283668077745E-1,21[&rate=4.197814607757818E-4]:8.493819975557E-1)[&rate=4.197814607757818E-4]:2.126866270686E-1)[&rate=4.197814607757818E-4]:2.184250953538E-1,((22[&rate=4.197814607757818E-4]:9.21802919745E-1,(1[&rate=4.197814607757818E-4]:1.130024479547E-1,(19[&rate=4.197814607757818E-4]:6.471574756968E-1,26[&rate=4.197814607757818E-4]:6.718150099432E-1)[&rate=4.197814607757818E-4]:2.274888078745E-1)[&rate=4.197814607757818E-4]:2.797855398204E-2)[&rate=4.197814607757818E-4]:3.299099049327E-1,39[&rate=4.197814607757818E-4]:9.006898906132E-2)[&rate=4.197814607757818E-4]:3.97397994101E-2)[&rate=4.197814607757818E-4]:1.008856712148E-1,(((((53[&rate=4.197814607757818E-4]:5.230405046317E-1,(4[&rate=4.197814607757818E-4]:9.127330201322E-2,27[&rate=4.197814607757818E-4]:2.638760417392E-1)[&rate=4.197814607757818E-4]:3.714932300157E-1)[&rate=4.197814607757818E-4]:2.679193628786E-1,8[&rate=4.197814607757818E-4]:7.800009634006E-1)[&rate=4.197814607757818E-4]:3.231874072936E-1,((15[&rate=4.197814607757818E-4]:7.651797867425E-1,12[&rate=4.197814607757818E-4]:7.268236223588E-1)[&rate=4.197814607757818E-4]:3.643101434138E-1,49[&rate=4.197814607757818E-4]:1.091133765773E0)[&rate=4.197814607757818E-4]:2.02737830037E-2)[&rate=4.197814607757818E-4]:7.051639437701E-2,(46[&rate=4.197814607757818E-4]:1.105030516518E0,41[&rate=4.197814607757818E-4]:1.083112708299E0)[&rate=4.197814607757818E-4]:7.141397458029E-2)[&rate=4.197814607757818E-4]:9.012830372401E-2,(((47[&rate=4.197814607757818E-4]:7.65419297974E-1,((40[&rate=4.197814607757818E-4]:2.1834129126E-1,54[&rate=4.197814607757818E-4]:4.101221131778E-1)[&rate=4.197814607757818E-4]:4.086614634064E-1,42[&rate=4.197814607757818E-4]:6.270027546664E-1)[&rate=4.197814607757818E-4]:1.219781871432E-1)[&rate=4.197814607757818E-4]:3.604708999896E-1,(63[&rate=4.197814607757818E-4]:4.668863758764E-1,58[&rate=4.197814607757818E-4]:4.641466498491E-1)[&rate=4.197814607757818E-4]:6.206476577037E-1)[&rate=4.197814607757818E-4]:6.052825796719E-2,((51[&rate=4.197814607757818E-4]:8.537388661498E-1,(52[&rate=4.197814607757818E-4]:7.049879433706E-1,(11[&rate=4.197814607757818E-4]:7.280146970814E-1,17[&rate=4.197814607757818E-4]:7.663708614651E-1)[&rate=4.197814607757818E-4]:5.916502711106E-2)[&rate=4.197814607757818E-4]:1.487509227792E-1)[&rate=4.197814607757818E-4]:1.630562754771E-1,(44[&rate=4.197814607757818E-4]:8.10859675147E-1,((45[&rate=4.197814607757818E-4]:7.367493982755E-1,(48[&rate=4.197814607757818E-4]:3.586429449797E-1,50[&rate=4.197814607757818E-4]:2.764511641578E-1)[&rate=4.197814607757818E-4]:3.808461793232E-1)[&rate=4.197814607757818E-4]:7.939764688314E-2,43[&rate=4.197814607757818E-4]:7.969689629669E-1)[&rate=4.197814607757818E-4]:1.663043820746E-2)[&rate=4.197814607757818E-4]:2.634697130553E-1)[&rate=4.197814607757818E-4]:9.291098553679E-2)[&rate=4.197814607757818E-4]:8.015433889176E-2)[&rate=4.197814607757818E-4]:3.261481554847E-2)[&rate=4.197814607757818E-4]:3.568961004526E-2)[&rate=4.197814607757818E-4]:1.838012705997E-1,(5[&rate=4.197814607757818E-4]:1.045615777305E0,((3[&rate=4.197814607757818E-4]:9.093526949705E-1,16[&rate=4.197814607757818E-4]:1.024421188121E0)[&rate=4.197814607757818E-4]:7.198573671859E-2,(13[&rate=4.197814607757818E-4]:5.640964155865E-1,9[&rate=4.197814607757818E-4]:5.257402512031E-1)[&rate=4.197814607757818E-4]:5.240913311708E-1)[&rate=4.197814607757818E-4]:1.222255109524E-2)[&rate=4.197814607757818E-4]:4.538846315195E-1)[&rate=4.197814607757818E-4]:1.863936258528E-1,38[&rate=4.197814607757818E-4]:6.31099514129E-1)[&rate=4.197814607757818E-4]:7.536007480548E-1,(29[&rate=4.197814607757818E-4]:3.593875970805E-1,(((28[&rate=4.197814607757818E-4]:1.163780200406E0,(20[&rate=4.197814607757818E-4]:7.023019266298E-1,25[&rate=4.197814607757818E-4]:7.187402827942E-1)[&rate=4.197814607757818E-4]:4.066837532285E-1)[&rate=4.197814607757818E-4]:1.040238294569E-1,((6[&rate=4.197814607757818E-4]:2.306896850042E-1,7[&rate=4.197814607757818E-4]:2.306896850042E-1)[&rate=4.197814607757818E-4]:7.869947071412E-1,24[&rate=4.197814607757818E-4]:1.124533707214E0)[&rate=4.197814607757818E-4]:9.943470621087E-2)[&rate=4.197814607757818E-4]:1.768071075057E-1,2[&rate=4.197814607757818E-4]:1.217213877095E0)[&rate=4.197814607757818E-4]:1.098899522815E0)[&rate=4.197814607757818E-4]:5.214850610956E-2)[&rate=4.197814607757818E-4]:3.665361717336E-2,14[&rate=4.197814607757818E-4]:2.533682646481E0)[&rate=4.197814607757818E-4]:1.637812045683E-1)[&rate=4.197814607757818E-4]:1.506088323801E-2)[&rate=4.197814607757818E-4]:1.536871277703E-1,((35[&rate=4.197814607757818E-4]:6.621839862298E-1,34[&rate=4.197814607757818E-4]:4.627304343174E-1)[&rate=4.197814607757818E-4]:1.228911354791E-1,(33[&rate=4.197814607757818E-4]:6.727072804601E-1,36[&rate=4.197814607757818E-4]:7.082264061429E-1)[&rate=4.197814607757818E-4]:9.870663906328E-2)[&rate=4.197814607757818E-4]:1.240591147774E-1)[&rate=4.197814607757818E-4]:2.451438114533E-1,((37[&rate=4.197814607757818E-4]:3.617998027752E-1,31[&rate=4.197814607757818E-4]:3.617998027752E-1)[&rate=4.197814607757818E-4]:3.128396569405E-2,32[&rate=4.197814607757818E-4]:4.777832220213E-1)[&rate=4.197814607757818E-4]:6.874237876671E-1);
tree STATE_5018000 [&joint=-18035.630286236123,lnP=-18035.630286236123] = [&R] (61[&rate=5.08243148535808E-4]:1.044478586533E0,((14[&rate=5.08243148535808E-4]:2.838422765662E0,(((62[&rate=5.08243148535808E-4]:6.607902946307E-1,29[&rate=5.08243148535808E-4]:6.034132454504E-1)[&rate=5.08243148535808E-4]:3.431941136395E-2,(((28[&rate=5.08243148535808E-4]:1.076785855953E0,(20[&rate=5.08243148535808E-4]:4.57062379447E-1,25[&rate=5.08243148535808E-4]:4.735007356114E-1)[&rate=5.08243148535808E-4]:5.64928955958E-1)[&rate=5.08243148535808E-4]:9.642938096217E-2,((6[&rate=5.08243148535808E-4]:4.556096316134E-1,7[&rate=5.08243148535808E-4]:4.556096316134E-1)[&rate=5.08243148535808E-4]:3.366596118227E-1,24[&rate=5.08243148535808E-4]:8.991185585046E-1)[&rate=5.08243148535808E-4]:2.302610619722E-1)[&rate=5.08243148535808E-4]:3.292521852331E-2,2[&rate=5.08243148535808E-4]:9.787431951644E-1)[&rate=5.08243148535808E-4]:1.615715264479E0)[&rate=5.08243148535808E-4]:5.919378575366E-2,((((37[&rate=5.08243148535808E-4]:4.934167459355E-1,31[&rate=5.08243148535808E-4]:4.934167459355E-1)[&rate=5.08243148535808E-4]:2.891993162975E-2,32[&rate=5.08243148535808E-4]:6.070361311173E-1)[&rate=5.08243148535808E-4]:1.308531666353E-1,(((((((49[&rate=5.08243148535808E-4]:9.831815380904E-1,(46[&rate=5.08243148535808E-4]:7.762749200101E-1,41[&rate=5.08243148535808E-4]:7.543571117911E-1)[&rate=5.08243148535808E-4]:2.014271660255E-1)[&rate=5.08243148535808E-4]:1.12328532901E-1,((15[&rate=5.08243148535808E-4]:8.250482001804E-1,12[&rate=5.08243148535808E-4]:7.866920357967E-1)[&rate=5.08243148535808E-4]:2.547164293912E-1,((8[&rate=5.08243148535808E-4]:6.791754913184E-1,53[&rate=5.08243148535808E-4]:6.901343954281E-1)[&rate=5.08243148535808E-4]:6.229624392635E-2,(4[&rate=5.08243148535808E-4]:1.405054667304E-1,27[&rate=5.08243148535808E-4]:3.131082064564E-1)[&rate=5.08243148535808E-4]:5.516512000213E-1)[&rate=5.08243148535808E-4]:2.91717551861E-1)[&rate=5.08243148535808E-4]:5.410160580354E-2)[&rate=5.08243148535808E-4]:1.97312109018E-1,(((((47[&rate=5.08243148535808E-4]:8.044026962871E-2,42[&rate=5.08243148535808E-4]:6.400191346433E-2)[&rate=5.08243148535808E-4]:4.856136050847E-1,40[&rate=5.08243148535808E-4]:5.49615518549E-1)[&rate=5.08243148535808E-4]:2.175585762228E-1,54[&rate=5.08243148535808E-4]:9.589549166895E-1)[&rate=5.08243148535808E-4]:2.763120160675E-1,(63[&rate=5.08243148535808E-4]:3.286264976697E-1,58[&rate=5.08243148535808E-4]:3.258867716423E-1)[&rate=5.08243148535808E-4]:6.929418049505E-1)[&rate=5.08243148535808E-4]:1.551486740544E-1,(((11[&rate=5.08243148535808E-4]:1.023007341983E0,17[&rate=5.08243148535808E-4]:1.061363506367E0)[&rate=5.08243148535808E-4]:6.270122379454E-2,51[&rate=5.08243148535808E-4]:1.003516784956E0)[&rate=5.08243148535808E-4]:1.096350444292E-1,(52[&rate=5.08243148535808E-4]:1.016898950033E0,((45[&rate=5.08243148535808E-4]:6.236641288664E-1,(50[&rate=5.08243148535808E-4]:2.428772788016E-1,48[&rate=5.08243148535808E-4]:3.250690596234E-1)[&rate=5.08243148535808E-4]:3.013347952704E-1)[&rate=5.08243148535808E-4]:2.047297622362E-1,(44[&rate=5.08243148535808E-4]:1.283598715983E-1,43[&rate=5.08243148535808E-4]:1.310995976256E-1)[&rate=5.08243148535808E-4]:6.781162112852E-1)[&rate=5.08243148535808E-4]:2.679571137248E-1)[&rate=5.08243148535808E-4]:9.625287935216E-2)[&rate=5.08243148535808E-4]:2.520898290589E-2)[&rate=5.08243148535808E-4]:7.226958689656E-2)[&rate=5.08243148535808E-4]:3.446164733789E-2,((57[&rate=5.08243148535808E-4]:5.049458452135E-1,((59[&rate=5.08243148535808E-4]:3.366775559652E-1,56[&rate=5.08243148535808E-4]:3.394172819926E-1)[&rate=5.08243148535808E-4]:1.620838275031E-2,60[&rate=5.08243148535808E-4]:3.583653907705E-1)[&rate=5.08243148535808E-4]:1.46580454443E-1)[&rate=5.08243148535808E-4]:9.594188423109E-1,((22[&rate=5.08243148535808E-4]:1.122294481918E0,(1[&rate=5.08243148535808E-4]:1.184412478996E-1,(19[&rate=5.08243148535808E-4]:6.47906184278E-1,26[&rate=5.08243148535808E-4]:6.725637185244E-1)[&rate=5.08243148535808E-4]:2.321788992381E-1)[&rate=5.08243148535808E-4]:2.230313162103E-1)[&rate=5.08243148535808E-4]:2.017239780005E-1,(((10[&rate=5.08243148535808E-4]:5.957114857533E-1,55[&rate=5.08243148535808E-4]:5.765334035615E-1)[&rate=5.08243148535808E-4]:1.571660236836E-1,((18[&rate=5.08243148535808E-4]:4.444854196841E-1,23[&rate=5.08243148535808E-4]:4.636635018758E-1)[&rate=5.08243148535808E-4]:2.09480510745E-1,21[&rate=5.08243148535808E-4]:6.621851085112E-1)[&rate=5.08243148535808E-4]:1.756239077749E-1)[&rate=5.08243148535808E-4]:3.236769525245E-1,39[&rate=5.08243148535808E-4]:1.080103730389E-2)[&rate=5.08243148535808E-4]:1.515735869983E-1)[&rate=5.08243148535808E-4]:5.54147207564E-2)[&rate=5.08243148535808E-4]:3.552187954909E-2)[&rate=5.08243148535808E-4]:2.309997378309E-1,((13[&rate=5.08243148535808E-4]:8.440896178763E-1,9[&rate=5.08243148535808E-4]:8.057334534928E-1)[&rate=5.08243148535808E-4]:4.497857226095E-1,((3[&rate=5.08243148535808E-4]:6.62984926102E-1,16[&rate=5.08243148535808E-4]:7.780534192526E-1)[&rate=5.08243148535808E-4]:1.305770423368E-1,5[&rate=5.08243148535808E-4]:8.456167629593E-1)[&rate=5.08243148535808E-4]:3.934640569787E-1)[&rate=5.08243148535808E-4]:2.945452109938E-1)[&rate=5.08243148535808E-4]:4.883806722994E-1,38[&rate=5.08243148535808E-4]:9.672121826831E-1)[&rate=5.08243148535808E-4]:5.298688817453E-1,(35[&rate=5.08243148535808E-4]:6.46721885521E-1,(33[&rate=5.08243148535808E-4]:4.858189395474E-1,36[&rate=5.08243148535808E-4]:5.213380652303E-1)[&rate=5.08243148535808E-4]:1.472417437879E-1)[&rate=5.08243148535808E-4]:5.610320459956E-3)[&rate=5.08243148535808E-4]:7.462813002291E-2)[&rate=5.08243148535808E-4]:8.997309237152E-3,34[&rate=5.08243148535808E-4]:5.365040933285E-1)[&rate=5.08243148535808E-4]:8.93840978733E-2)[&rate=5.08243148535808E-4]:5.600339697651E-2)[&rate=5.08243148535808E-4]:7.097390811286E-2,30[&rate=5.08243148535808E-4]:8.239037476573E-1)[&rate=5.08243148535808E-4]:1.003562596406E-1);
tree STATE_5020000 [&joint=-18028.94092207694,lnP=-18028.94092207694] = [&R] (30[&rate=5.058223309047518E-4]:8.174182144675E-1,(((14[&rate=5.058223309047518E-4]:2.70553002125E0,62[&rate=5.058223309047518E-4]:6.774141443134E-1)[&rate=5.058223309047518E-4]:6.230110725168E-2,((((20[&rate=5.058223309047518E-4]:6.203324873E-1,25[&rate=5.058223309047518E-4]:6.367708434644E-1)[&rate=5.058223309047518E-4]:3.592919344328E-1,((6[&rate=5.058223309047518E-4]:3.015917112935E-1,7[&rate=5.058223309047518E-4]:3.015917112935E-1)[&rate=5.058223309047518E-4]:5.070186449209E-1,24[&rate=5.058223309047518E-4]:9.15459671283E-1)[&rate=5.058223309047518E-4]:7.512365455952E-2)[&rate=5.058223309047518E-4]:1.567050985601E-2,28[&rate=5.058223309047518E-4]:1.050089452137E0)[&rate=5.058223309047518E-4]:4.166714351265E-1,2[&rate=5.058223309047518E-4]:1.239363626989E0)[&rate=5.058223309047518E-4]:1.399700378225E0)[&rate=5.058223309047518E-4]:7.491576524693E-2,((29[&rate=5.058223309047518E-4]:6.806719134721E-1,61[&rate=5.058223309047518E-4]:8.00890492707E-1)[&rate=5.058223309047518E-4]:6.468378041374E-2,(((33[&rate=5.058223309047518E-4]:6.505644966539E-1,36[&rate=5.058223309047518E-4]:6.860836223368E-1)[&rate=5.058223309047518E-4]:8.516004438462E-2,(((((57[&rate=5.058223309047518E-4]:7.641747243855E-1,(56[&rate=5.058223309047518E-4]:4.740874481611E-1,(60[&rate=5.058223309047518E-4]:3.985424201328E-1,59[&rate=5.058223309047518E-4]:3.930629680779E-1)[&rate=5.058223309047518E-4]:7.828475405585E-2)[&rate=5.058223309047518E-4]:2.873475501968E-1)[&rate=5.058223309047518E-4]:7.406557786115E-1,(((22[&rate=5.058223309047518E-4]:1.298584829539E0,(1[&rate=5.058223309047518E-4]:3.704548814968E-1,(19[&rate=5.058223309047518E-4]:9.190955064113E-1,26[&rate=5.058223309047518E-4]:9.437530406577E-1)[&rate=5.058223309047518E-4]:2.13003210702E-1)[&rate=5.058223309047518E-4]:1.473080302344E-1)[&rate=5.058223309047518E-4]:8.089505708358E-2,(((10[&rate=5.058223309047518E-4]:6.698905941212E-1,55[&rate=5.058223309047518E-4]:6.507125119295E-1)[&rate=5.058223309047518E-4]:4.42539819245E-2,((18[&rate=5.058223309047518E-4]:2.795789418036E-1,23[&rate=5.058223309047518E-4]:2.987570239953E-1)[&rate=5.058223309047518E-4]:3.789521448662E-1,21[&rate=5.058223309047518E-4]:6.667502647518E-1)[&rate=5.058223309047518E-4]:1.323258181431E-1)[&rate=5.058223309047518E-4]:4.806940252822E-1,39[&rate=5.058223309047518E-4]:1.290851766704E-1)[&rate=5.058223309047518E-4]:8.875087433618E-2)[&rate=5.058223309047518E-4]:3.19682497897E-2,((((49[&rate=5.058223309047518E-4]:1.044168529002E0,(4[&rate=5.058223309047518E-4]:1.655248580701E-2,27[&rate=5.058223309047518E-4]:1.89155225533E-1)[&rate=5.058223309047518E-4]:9.700817966202E-1)[&rate=5.058223309047518E-4]:5.480696655624E-3,(53[&rate=5.058223309047518E-4]:6.214140552107E-1,8[&rate=5.058223309047518E-4]:6.104551511011E-1)[&rate=5.058223309047518E-4]:4.309748964749E-1)[&rate=5.058223309047518E-4]:4.337951119021E-2,((15[&rate=5.058223309047518E-4]:6.158995158808E-1,12[&rate=5.058223309047518E-4]:5.775433514971E-1)[&rate=5.058223309047518E-4]:4.362476527396E-1,(41[&rate=5.058223309047518E-4]:8.125042189971E-1,46[&rate=5.058223309047518E-4]:8.344220272162E-1)[&rate=5.058223309047518E-4]:1.738895249658E-1)[&rate=5.058223309047518E-4]:7.923773261157E-2)[&rate=5.058223309047518E-4]:2.071299661869E-1,(((51[&rate=5.058223309047518E-4]:9.482175130174E-1,(44[&rate=5.058223309047518E-4]:8.301009164542E-1,((43[&rate=5.058223309047518E-4]:6.140515188683E-1,(50[&rate=5.058223309047518E-4]:4.371036108947E-1,48[&rate=5.058223309047518E-4]:5.192953917165E-1)[&rate=5.058223309047518E-4]:1.166739353708E-1)[&rate=5.058223309047518E-4]:1.476659578075E-1,45[&rate=5.058223309047518E-4]:7.808955588675E-1)[&rate=5.058223309047518E-4]:7.112316580575E-2)[&rate=5.058223309047518E-4]:1.756508431387E-1)[&rate=5.058223309047518E-4]:1.669431366513E-1,(11[&rate=5.058223309047518E-4]:7.459823456319E-1,17[&rate=5.058223309047518E-4]:7.843385100156E-1)[&rate=5.058223309047518E-4]:4.513700848586E-1)[&rate=5.058223309047518E-4]:7.844105404819E-2,(52[&rate=5.058223309047518E-4]:1.120473936586E0,((40[&rate=5.058223309047518E-4]:7.354122939422E-1,(54[&rate=5.058223309047518E-4]:2.626658982407E-1,(47[&rate=5.058223309047518E-4]:7.161106458764E-2,42[&rate=5.058223309047518E-4]:5.517270842327E-2)[&rate=5.058223309047518E-4]:1.571236789968E-2)[&rate=5.058223309047518E-4]:6.645272176192E-1)[&rate=5.058223309047518E-4]:3.326719980118E-1,(63[&rate=5.058223309047518E-4]:5.445958860124E-1,58[&rate=5.058223309047518E-4]:5.41856159985E-1)[&rate=5.058223309047518E-4]:5.015705977225E-1)[&rate=5.058223309047518E-4]:1.126636172349E-1)[&rate=5.058223309047518E-4]:7.312776713076E-2)[&rate=5.058223309047518E-4]:2.436521849642E-2)[&rate=5.058223309047518E-4]:2.361820050068E-2)[&rate=5.058223309047518E-4]:8.450859734866E-3)[&rate=5.058223309047518E-4]:3.060711263029E-2,(((13[&rate=5.058223309047518E-4]:4.75121869818E-1,9[&rate=5.058223309047518E-4]:4.367657054345E-1)[&rate=5.058223309047518E-4]:5.967328637136E-1,5[&rate=5.058223309047518E-4]:1.017060212984E0)[&rate=5.058223309047518E-4]:2.1061697421E-1,(3[&rate=5.058223309047518E-4]:5.237555002328E-1,16[&rate=5.058223309047518E-4]:6.388239933834E-1)[&rate=5.058223309047518E-4]:6.518668924404E-1)[&rate=5.058223309047518E-4]:1.105001544609E-1)[&rate=5.058223309047518E-4]:1.216897966817E0,38[&rate=5.058223309047518E-4]:1.500280787924E0)[&rate=5.058223309047518E-4]:7.70334261528E-2,(35[&rate=5.058223309047518E-4]:6.339578354974E-1,((37[&rate=5.058223309047518E-4]:2.015033247583E-1,31[&rate=5.058223309047518E-4]:2.015033247583E-1)[&rate=5.058223309047518E-4]:2.919411445568E-1,32[&rate=5.058223309047518E-4]:5.781439228672E-1)[&rate=5.058223309047518E-4]:6.674287437892E-2)[&rate=5.058223309047518E-4]:9.860752013189E-2)[&rate=5.058223309047518E-4]:1.682038759494E-2)[&rate=5.058223309047518E-4]:1.563945034628E-2,34[&rate=5.058223309047518E-4]:5.65571641658E-1)[&rate=5.058223309047518E-4]:1.087458008617E-1)[&rate=5.058223309047518E-4]:1.189827374581E-2)[&rate=5.058223309047518E-4]:6.01642468359E-2);
tree STATE_5022000 [&joint=-18021.15444759423,lnP=-18021.15444759423] = [&R] (((((14[&rate=4.662996266681175E-4]:2.599425611282E0,61[&rate=4.662996266681175E-4]:6.341512643999E-1)[&rate=4.662996266681175E-4]:9.215974776705E-3,62[&rate=4.662996266681175E-4]:5.80525709122E-1)[&rate=4.662996266681175E-4]:8.802350968238E-2,((((28[&rate=4.662996266681175E-4]:1.144441708815E0,((20[&rate=4.662996266681175E-4]:8.159307828747E-1,25[&rate=4.662996266681175E-4]:8.32369139039E-1)[&rate=4.662996266681175E-4]:2.060243726244E-1,((6[&rate=4.662996266681175E-4]:1.739034326543E-1,7[&rate=4.662996266681175E-4]:1.739034326543E-1)[&rate=4.662996266681175E-4]:4.833712403359E-1,24[&rate=4.662996266681175E-4]:7.641239880588E-1)[&rate=4.662996266681175E-4]:2.687900715499E-1)[&rate=4.662996266681175E-4]:6.769203276745E-2)[&rate=4.662996266681175E-4]:2.658052334541E-1,2[&rate=4.662996266681175E-4]:1.182849681995E0)[&rate=4.662996266681175E-4]:1.3691890286E0,30[&rate=4.662996266681175E-4]:5.953129077656E-1)[&rate=4.662996266681175E-4]:9.346390146737E-3,29[&rate=4.662996266681175E-4]:6.046592979123E-1)[&rate=4.662996266681175E-4]:6.512871711765E-3)[&rate=4.662996266681175E-4]:5.85426438771E-2,35[&rate=4.662996266681175E-4]:7.981301140475E-1)[&rate=4.662996266681175E-4]:3.291531288097E-2,((((((((10[&rate=4.662996266681175E-4]:7.714990805084E-1,55[&rate=4.662996266681175E-4]:7.523209983167E-1)[&rate=4.662996266681175E-4]:9.9792630059E-2,((18[&rate=4.662996266681175E-4]:6.355528611623E-1,23[&rate=4.662996266681175E-4]:6.547309433541E-1)[&rate=4.662996266681175E-4]:1.39326688451E-1,21[&rate=4.662996266681175E-4]:7.830987276954E-1)[&rate=4.662996266681175E-4]:1.731244897212E-1)[&rate=4.662996266681175E-4]:3.87449548022E-1,((22[&rate=4.662996266681175E-4]:1.048459512775E0,(1[&rate=4.662996266681175E-4]:1.790206553397E-1,(19[&rate=4.662996266681175E-4]:6.126503577857E-1,26[&rate=4.662996266681175E-4]:6.373078920321E-1)[&rate=4.662996266681175E-4]:3.280141331705E-1)[&rate=4.662996266681175E-4]:8.861693962734E-2)[&rate=4.662996266681175E-4]:2.085597903623E-1,39[&rate=4.662996266681175E-4]:9.537546752118E-2)[&rate=4.662996266681175E-4]:9.761236641077E-2)[&rate=4.662996266681175E-4]:7.326358802837E-2,(((((15[&rate=4.662996266681175E-4]:8.015808055597E-1,12[&rate=4.662996266681175E-4]:7.63224641176E-1)[&rate=4.662996266681175E-4]:2.969045817658E-1,(41[&rate=4.662996266681175E-4]:9.367518903819E-1,46[&rate=4.662996266681175E-4]:9.58669698601E-1)[&rate=4.662996266681175E-4]:9.598007228612E-2)[&rate=4.662996266681175E-4]:1.773609002538E-1,(((4[&rate=4.662996266681175E-4]:8.006981417126E-1,27[&rate=4.662996266681175E-4]:9.733008814387E-1)[&rate=4.662996266681175E-4]:3.381250357725E-1,(49[&rate=4.662996266681175E-4]:1.06600943908E0,8[&rate=4.662996266681175E-4]:1.057790260998E0)[&rate=4.662996266681175E-4]:1.303479849806E-1)[&rate=4.662996266681175E-4]:7.912892542436E-3,53[&rate=4.662996266681175E-4]:1.20701004263E0)[&rate=4.662996266681175E-4]:3.321980659283E-2)[&rate=4.662996266681175E-4]:7.397105367392E-2,(((51[&rate=4.662996266681175E-4]:7.631594196146E-1,(11[&rate=4.662996266681175E-4]:7.329607220902E-1,17[&rate=4.662996266681175E-4]:7.713168864739E-1)[&rate=4.662996266681175E-4]:1.123904783463E-1)[&rate=4.662996266681175E-4]:3.73212452596E-1,(((50[&rate=4.662996266681175E-4]:6.947956613311E-1,48[&rate=4.662996266681175E-4]:7.769874421529E-1)[&rate=4.662996266681175E-4]:1.899902040955E-1,45[&rate=4.662996266681175E-4]:9.642379202211E-1)[&rate=4.662996266681175E-4]:9.733960347672E-2,(43[&rate=4.662996266681175E-4]:8.009315060269E-1,44[&rate=4.662996266681175E-4]:7.981917799995E-1)[&rate=4.662996266681175E-4]:2.414679354792E-1)[&rate=4.662996266681175E-4]:1.542464033074E-1)[&rate=4.662996266681175E-4]:5.035784013314E-2,((63[&rate=4.662996266681175E-4]:6.500039716843E-1,58[&rate=4.662996266681175E-4]:6.472642456569E-1)[&rate=4.662996266681175E-4]:5.060746742844E-1,(52[&rate=4.662996266681175E-4]:1.016358090298E0,(47[&rate=4.662996266681175E-4]:2.392682164309E-1,(54[&rate=4.662996266681175E-4]:4.014918287081E-1,(42[&rate=4.662996266681175E-4]:1.052371416631E-1,40[&rate=4.662996266681175E-4]:1.052371416631E-1)[&rate=4.662996266681175E-4]:1.044738651272E-1)[&rate=4.662996266681175E-4]:1.31188534762E-2)[&rate=4.662996266681175E-4]:8.538022026338E-1)[&rate=4.662996266681175E-4]:1.013643912874E-1)[&rate=4.662996266681175E-4]:6.900723075886E-2)[&rate=4.662996266681175E-4]:4.253968370385E-2)[&rate=4.662996266681175E-4]:1.832545920569E-2,(57[&rate=4.662996266681175E-4]:8.006829932645E-1,((56[&rate=4.662996266681175E-4]:3.501861468016E-1,60[&rate=4.662996266681175E-4]:3.529258728291E-1)[&rate=4.662996266681175E-4]:2.422708398391E-1,59[&rate=4.662996266681175E-4]:5.897172606133E-1)[&rate=4.662996266681175E-4]:2.054862805962E-1)[&rate=4.662996266681175E-4]:7.01706382537E-1)[&rate=4.662996266681175E-4]:1.043738862464E-2)[&rate=4.662996266681175E-4]:3.325709325536E-2,(((5[&rate=4.662996266681175E-4]:7.000684654834E-1,16[&rate=4.662996266681175E-4]:7.630821641136E-1)[&rate=4.662996266681175E-4]:1.099256311994E-1,(13[&rate=4.662996266681175E-4]:5.805154106115E-1,9[&rate=4.662996266681175E-4]:5.42159246228E-1)[&rate=4.662996266681175E-4]:2.842732066192E-1)[&rate=4.662996266681175E-4]:2.332991447902E-1,3[&rate=4.662996266681175E-4]:9.912384469526E-1)[&rate=4.662996266681175E-4]:3.055303422357E-1)[&rate=4.662996266681175E-4]:5.17374350953E-1,38[&rate=4.662996266681175E-4]:8.114034141137E-1)[&rate=4.662996266681175E-4]:8.527136904347E-1,((37[&rate=4.662996266681175E-4]:7.563227569E-2,31[&rate=4.662996266681175E-4]:7.563227569E-2)[&rate=4.662996266681175E-4]:1.068596497492E-1,32[&rate=4.662996266681175E-4]:2.671913789912E-1)[&rate=4.662996266681175E-4]:5.631058288584E-1)[&rate=4.662996266681175E-4]:7.48103887442E-4,(34[&rate=4.662996266681175E-4]:5.526081730929E-1,(33[&rate=4.662996266681175E-4]:6.258730606145E-1,36[&rate=4.662996266681175E-4]:6.613921862974E-1)[&rate=4.662996266681175E-4]:1.125274622052E-1)[&rate=4.662996266681175E-4]:6.805462498303E-2)[&rate=4.662996266681175E-4]:1.092907694007E-2);
tree STATE_5024000 [&joint=-18008.09558495933,lnP=-18008.09558495933] = [&R] (((((((61[&rate=4.961015444361203E-4]:6.32306718256E-1,14[&rate=4.961015444361203E-4]:2.597581065138E0)[&rate=4.961015444361203E-4]:9.840968019857E-2,30[&rate=4.961015444361203E-4]:6.104978192197E-1)[&rate=4.961015444361203E-4]:1.943834855082E-2,(62[&rate=4.961015444361203E-4]:5.943921414743E-1,(((((6[&rate=4.961015444361203E-4]:3.471437194711E-1,7[&rate=4.961015444361203E-4]:3.471437194711E-1)[&rate=4.961015444361203E-4]:3.352756438304E-1,24[&rate=4.961015444361203E-4]:7.892686783701E-1)[&rate=4.961015444361203E-4]:5.384624627759E-2,(28[&rate=4.961015444361203E-4]:8.5901876644E-1,(20[&rate=4.961015444361203E-4]:4.033048018593E-1,25[&rate=4.961015444361203E-4]:4.197431580237E-1)[&rate=4.961015444361203E-4]:4.009194440327E-1)[&rate=4.961015444361203E-4]:2.793177464602E-2)[&rate=4.961015444361203E-4]:4.645248456891E-1,2[&rate=4.961015444361203E-4]:1.124078126501E0)[&rate=4.961015444361203E-4]:1.35418078285E0,29[&rate=4.961015444361203E-4]:5.215331065222E-1)[&rate=4.961015444361203E-4]:1.548198577185E-2)[&rate=4.961015444361203E-4]:9.292107547652E-2)[&rate=4.961015444361203E-4]:5.068914835961E-2,35[&rate=4.961015444361203E-4]:8.090406166764E-1)[&rate=4.961015444361203E-4]:5.893595579407E-3,34[&rate=4.961015444361203E-4]:6.154806603434E-1)[&rate=4.961015444361203E-4]:1.983627593122E-3,(33[&rate=4.961015444361203E-4]:7.199270590794E-1,36[&rate=4.961015444361203E-4]:7.554461847623E-1)[&rate=4.961015444361203E-4]:8.332957858389E-2)[&rate=4.961015444361203E-4]:1.592713733743E-2,(((37[&rate=4.961015444361203E-4]:2.697920498078E-1,31[&rate=4.961015444361203E-4]:2.697920498078E-1)[&rate=4.961015444361203E-4]:2.422060471222E-1,32[&rate=4.961015444361203E-4]:5.96697550482E-1)[&rate=4.961015444361203E-4]:2.469743246452E-1,((((57[&rate=4.961015444361203E-4]:5.682279304425E-1,((59[&rate=4.961015444361203E-4]:3.502865519453E-1,56[&rate=4.961015444361203E-4]:3.530262779727E-1)[&rate=4.961015444361203E-4]:3.366147153901E-2,60[&rate=4.961015444361203E-4]:3.894274755393E-1)[&rate=4.961015444361203E-4]:1.788004549032E-1)[&rate=4.961015444361203E-4]:9.270997326567E-1,(((22[&rate=4.961015444361203E-4]:1.193145991425E0,(1[&rate=4.961015444361203E-4]:3.392371675203E-1,(19[&rate=4.961015444361203E-4]:7.784824851213E-1,26[&rate=4.961015444361203E-4]:8.031400193678E-1)[&rate=4.961015444361203E-4]:3.223985180154E-1)[&rate=4.961015444361203E-4]:7.3086906097E-2)[&rate=4.961015444361203E-4]:1.785636960268E-1,(39[&rate=4.961015444361203E-4]:1.962370697322E-1,((10[&rate=4.961015444361203E-4]:3.131303755795E-1,55[&rate=4.961015444361203E-4]:2.939522933878E-1)[&rate=4.961015444361203E-4]:7.091809559049E-1,((18[&rate=4.961015444361203E-4]:6.328349645316E-1,23[&rate=4.961015444361203E-4]:6.520130467233E-1)[&rate=4.961015444361203E-4]:2.58238521448E-1,21[&rate=4.961015444361203E-4]:8.992926640617E-1)[&rate=4.961015444361203E-4]:2.07950174272E-1)[&rate=4.961015444361203E-4]:2.396791629053E-1)[&rate=4.961015444361203E-4]:1.382878210369E-2)[&rate=4.961015444361203E-4]:2.637434959227E-2,((((53[&rate=4.961015444361203E-4]:7.460703517445E-1,(41[&rate=4.961015444361203E-4]:6.807981323865E-1,46[&rate=4.961015444361203E-4]:7.027159406056E-1)[&rate=4.961015444361203E-4]:3.51352330566E-2)[&rate=4.961015444361203E-4]:3.221217385274E-1,((15[&rate=4.961015444361203E-4]:4.811466055308E-1,12[&rate=4.961015444361203E-4]:4.427904411471E-1)[&rate=4.961015444361203E-4]:5.89387964677E-1,(8[&rate=4.961015444361203E-4]:7.073985166715E-1,(4[&rate=4.961015444361203E-4]:3.063400600315E-1,27[&rate=4.961015444361203E-4]:4.789427997576E-1)[&rate=4.961015444361203E-4]:3.517433881469E-1)[&rate=4.961015444361203E-4]:3.165607110706E-1)[&rate=4.961015444361203E-4]:3.327395842012E-2)[&rate=4.961015444361203E-4]:6.625749287216E-2,49[&rate=4.961015444361203E-4]:1.131709857116E0)[&rate=4.961015444361203E-4]:1.563417524496E-1,(((51[&rate=4.961015444361203E-4]:1.047346529852E0,(11[&rate=4.961015444361203E-4]:6.957385920526E-1,17[&rate=4.961015444361203E-4]:7.340947564363E-1)[&rate=4.961015444361203E-4]:4.337997186208E-1)[&rate=4.961015444361203E-4]:4.673315470021E-2,(((50[&rate=4.961015444361203E-4]:2.969090574667E-1,48[&rate=4.961015444361203E-4]:3.791008382885E-1)[&rate=4.961015444361203E-4]:3.528665450179E-1,45[&rate=4.961015444361203E-4]:7.29227657279E-1)[&rate=4.961015444361203E-4]:4.930832400504E-2,(43[&rate=4.961015444361203E-4]:1.337086197949E-1,44[&rate=4.961015444361203E-4]:1.309688937675E-1)[&rate=4.961015444361203E-4]:6.256492792975E-1)[&rate=4.961015444361203E-4]:3.949957580622E-1)[&rate=4.961015444361203E-4]:7.71132805534E-2,((63[&rate=4.961015444361203E-4]:2.469180043156E-1,58[&rate=4.961015444361203E-4]:2.441782782882E-1)[&rate=4.961015444361203E-4]:5.802045602741E-1,(((40[&rate=4.961015444361203E-4]:1.232486056839E-1,42[&rate=4.961015444361203E-4]:1.232486056839E-1)[&rate=4.961015444361203E-4]:3.666819328381E-1,(47[&rate=4.961015444361203E-4]:1.622674417942E-1,54[&rate=4.961015444361203E-4]:3.376099075476E-1)[&rate=4.961015444361203E-4]:3.441014528922E-1)[&rate=4.961015444361203E-4]:2.020339352252E-1,52[&rate=4.961015444361203E-4]:6.316905011445E-1)[&rate=4.961015444361203E-4]:1.570758990615E-1)[&rate=4.961015444361203E-4]:3.824265648991E-1)[&rate=4.961015444361203E-4]:3.466686363903E-2)[&rate=4.961015444361203E-4]:2.236119460175E-2)[&rate=4.961015444361203E-4]:1.231211920517E-2)[&rate=4.961015444361203E-4]:5.422624833127E-2,(((13[&rate=4.961015444361203E-4]:7.673240894699E-1,9[&rate=4.961015444361203E-4]:7.289679250865E-1)[&rate=4.961015444361203E-4]:2.244462100527E-1,(16[&rate=4.961015444361203E-4]:7.354113607911E-1,5[&rate=4.961015444361203E-4]:6.723976621609E-1)[&rate=4.961015444361203E-4]:2.645781168139E-1)[&rate=4.961015444361203E-4]:3.35619542779E-1,3[&rate=4.961015444361203E-4]:1.220540527233E0)[&rate=4.961015444361203E-4]:7.969831570395E-2)[&rate=4.961015444361203E-4]:1.085051163953E0,38[&rate=4.961015444361203E-4]:1.382550280863E0)[&rate=4.961015444361203E-4]:2.94941490963E-1)[&rate=4.961015444361203E-4]:1.020638078946E-4);
tree STATE_5026000 [&joint=-18015.44791233367,lnP=-18015.44791233367] = [&R] ((((37[&rate=4.8164730868237516E-4]:4.996959311555E-1,31[&rate=4.8164730868237516E-4]:4.996959311555E-1)[&rate=4.8164730868237516E-4]:1.252110009898E-1,32[&rate=4.8164730868237516E-4]:7.096063856973E-1)[&rate=4.8164730868237516E-4]:1.305043094837E-1,(((61[&rate=4.8164730868237516E-4]:6.841783123329E-1,(62[&rate=4.8164730868237516E-4]:6.009152317738E-1,(((30[&rate=4.8164730868237516E-4]:4.898103046152E-1,34[&rate=4.8164730868237516E-4]:4.18772053249E-1)[&rate=4.8164730868237516E-4]:1.173724782641E-2,29[&rate=4.8164730868237516E-4]:5.015475524416E-1)[&rate=4.8164730868237516E-4]:2.351226093973E-2,((((6[&rate=4.8164730868237516E-4]:2.445381053828E-1,7[&rate=4.8164730868237516E-4]:2.445381053828E-1)[&rate=4.8164730868237516E-4]:3.724621409295E-1,24[&rate=4.8164730868237516E-4]:7.238495613808E-1)[&rate=4.8164730868237516E-4]:1.302639279638E-1,((20[&rate=4.8164730868237516E-4]:5.879377178018E-1,25[&rate=4.8164730868237516E-4]:6.043760739662E-1)[&rate=4.8164730868237516E-4]:1.84311685651E-1,28[&rate=4.8164730868237516E-4]:8.270439240009E-1)[&rate=4.8164730868237516E-4]:7.090518178218E-2)[&rate=4.8164730868237516E-4]:2.88168149596E-1,2[&rate=4.8164730868237516E-4]:9.58719995105E-1)[&rate=4.8164730868237516E-4]:1.523065621106E0)[&rate=4.8164730868237516E-4]:1.847836921208E-2)[&rate=4.8164730868237516E-4]:2.042155050452E-2)[&rate=4.8164730868237516E-4]:3.18514191531E-2,14[&rate=4.8164730868237516E-4]:2.681304078368E0)[&rate=4.8164730868237516E-4]:9.181133178537E-2,(((((((10[&rate=4.8164730868237516E-4]:6.901419213824E-1,55[&rate=4.8164730868237516E-4]:6.709638391907E-1)[&rate=4.8164730868237516E-4]:1.553682253491E-1,((18[&rate=4.8164730868237516E-4]:3.376635743214E-1,23[&rate=4.8164730868237516E-4]:3.568416565131E-1)[&rate=4.8164730868237516E-4]:2.999947234439E-1,21[&rate=4.8164730868237516E-4]:6.458774758473E-1)[&rate=4.8164730868237516E-4]:2.845641777334E-1)[&rate=4.8164730868237516E-4]:3.9681152155E-1,(39[&rate=4.8164730868237516E-4]:1.369359411308E-1,(22[&rate=4.8164730868237516E-4]:1.151284572265E0,(1[&rate=4.8164730868237516E-4]:1.474724555628E-1,(19[&rate=4.8164730868237516E-4]:6.407872399047E-1,26[&rate=4.8164730868237516E-4]:6.654447741511E-1)[&rate=4.8164730868237516E-4]:2.683290512746E-1)[&rate=4.8164730868237516E-4]:2.229901988937E-1)[&rate=4.8164730868237516E-4]:1.472952044825E-1)[&rate=4.8164730868237516E-4]:3.963230249319E-2)[&rate=4.8164730868237516E-4]:9.836568062215E-2,(((((15[&rate=4.8164730868237516E-4]:8.050803735902E-1,12[&rate=4.8164730868237516E-4]:7.667242092065E-1)[&rate=4.8164730868237516E-4]:2.678641154086E-1,(53[&rate=4.8164730868237516E-4]:9.626474308425E-1,(41[&rate=4.8164730868237516E-4]:6.368294746193E-1,46[&rate=4.8164730868237516E-4]:6.587472828384E-1)[&rate=4.8164730868237516E-4]:2.956809699219E-1)[&rate=4.8164730868237516E-4]:7.468061980023E-2)[&rate=4.8164730868237516E-4]:1.68369655225E-1,(((4[&rate=4.8164730868237516E-4]:2.586496574002E-1,27[&rate=4.8164730868237516E-4]:4.312523971262E-1)[&rate=4.8164730868237516E-4]:3.780167597624E-1,8[&rate=4.8164730868237516E-4]:6.859814856557E-1)[&rate=4.8164730868237516E-4]:7.829323518184E-2,49[&rate=4.8164730868237516E-4]:7.724938989196E-1)[&rate=4.8164730868237516E-4]:4.304640809206E-1)[&rate=4.8164730868237516E-4]:1.142800226465E-1,((((11[&rate=4.8164730868237516E-4]:5.443080671523E-1,17[&rate=4.8164730868237516E-4]:5.82664231536E-1)[&rate=4.8164730868237516E-4]:3.299369004396E-1,51[&rate=4.8164730868237516E-4]:7.920531867701E-1)[&rate=4.8164730868237516E-4]:3.249736964028E-2,(((50[&rate=4.8164730868237516E-4]:4.575035569959E-1,48[&rate=4.8164730868237516E-4]:5.396953378177E-1)[&rate=4.8164730868237516E-4]:1.406491968387E-1,45[&rate=4.8164730868237516E-4]:6.776048086291E-1)[&rate=4.8164730868237516E-4]:1.414933716179E-1,(43[&rate=4.8164730868237516E-4]:5.632383068132E-1,44[&rate=4.8164730868237516E-4]:5.604985807859E-1)[&rate=4.8164730868237516E-4]:2.366817912421E-1)[&rate=4.8164730868237516E-4]:8.490443095785E-2)[&rate=4.8164730868237516E-4]:2.699073511671E-1,((52[&rate=4.8164730868237516E-4]:8.395749196745E-1,(63[&rate=4.8164730868237516E-4]:4.001829385922E-1,58[&rate=4.8164730868237516E-4]:3.974432125648E-1)[&rate=4.8164730868237516E-4]:4.77748145466E-1)[&rate=4.8164730868237516E-4]:9.710143992289E-2,((42[&rate=4.8164730868237516E-4]:3.111854056109E-1,47[&rate=4.8164730868237516E-4]:3.276237617752E-1)[&rate=4.8164730868237516E-4]:2.223719693207E-1,(54[&rate=4.8164730868237516E-4]:6.065146069358E-1,40[&rate=4.8164730868237516E-4]:4.147337850181E-1)[&rate=4.8164730868237516E-4]:1.188235899135E-1)[&rate=4.8164730868237516E-4]:4.633929572685E-1)[&rate=4.8164730868237516E-4]:1.577815479801E-1)[&rate=4.8164730868237516E-4]:1.405883140874E-1)[&rate=4.8164730868237516E-4]:2.826009216855E-2,(57[&rate=4.8164730868237516E-4]:7.046732643146E-1,((60[&rate=4.8164730868237516E-4]:4.382727110973E-1,56[&rate=4.8164730868237516E-4]:4.355329850697E-1)[&rate=4.8164730868237516E-4]:2.677713928031E-2,59[&rate=4.8164730868237516E-4]:4.595703983226E-1)[&rate=4.8164730868237516E-4]:2.39623413937E-1)[&rate=4.8164730868237516E-4]:8.134275700669E-1)[&rate=4.8164730868237516E-4]:3.408432330478E-3)[&rate=4.8164730868237516E-4]:1.81101597741E-1,((16[&rate=4.8164730868237516E-4]:9.090830224906E-1,((13[&rate=4.8164730868237516E-4]:3.846869750245E-1,9[&rate=4.8164730868237516E-4]:3.46330810641E-1)[&rate=4.8164730868237516E-4]:3.700438617225E-1,5[&rate=4.8164730868237516E-4]:6.999363161992E-1)[&rate=4.8164730868237516E-4]:1.461330076613E-1)[&rate=4.8164730868237516E-4]:4.122194023837E-1,3[&rate=4.8164730868237516E-4]:1.206233931724E0)[&rate=4.8164730868237516E-4]:2.470618642361E-1)[&rate=4.8164730868237516E-4]:4.590995947034E-1,38[&rate=4.8164730868237516E-4]:9.096556646356E-1)[&rate=4.8164730868237516E-4]:7.002906844508E-1,35[&rate=4.8164730868237516E-4]:7.651974906389E-1)[&rate=4.8164730868237516E-4]:5.084029394379E-2)[&rate=4.8164730868237516E-4]:1.314394884963E-2)[&rate=4.8164730868237516E-4]:1.930819628261E-2,(33[&rate=4.8164730868237516E-4]:6.28246759612E-1,36[&rate=4.8164730868237516E-4]:6.637658852949E-1)[&rate=4.8164730868237516E-4]:2.065819679173E-1);
tree STATE_5028000 [&joint=-18006.37992425715,lnP=-18006.37992425715] = [&R] (((14[&rate=4.425879511590267E-4]:2.76701495911E0,30[&rate=4.425879511590267E-4]:6.815220329933E-1)[&rate=4.425879511590267E-4]:6.653872552482E-3,((29[&rate=4.425879511590267E-4]:6.303848746135E-1,61[&rate=4.425879511590267E-4]:7.506034538485E-1)[&rate=4.425879511590267E-4]:1.421869761142E-2,((34[&rate=4.425879511590267E-4]:5.309771015855E-1,(((20[&rate=4.425879511590267E-4]:6.783376436522E-1,25[&rate=4.425879511590267E-4]:6.947759998166E-1)[&rate=4.425879511590267E-4]:1.4395945732E-1,(((6[&rate=4.425879511590267E-4]:4.585098126943E-2,7[&rate=4.425879511590267E-4]:4.585098126943E-2)[&rate=4.425879511590267E-4]:5.473804013646E-1,24[&rate=4.425879511590267E-4]:7.000806977025E-1)[&rate=4.425879511590267E-4]:1.178648123909E-1,28[&rate=4.425879511590267E-4]:8.617811265319E-1)[&rate=4.425879511590267E-4]:1.531049498845E-2)[&rate=4.425879511590267E-4]:4.546630878322E-1,2[&rate=4.425879511590267E-4]:1.104357449078E0)[&rate=4.425879511590267E-4]:1.454383706703E0)[&rate=4.425879511590267E-4]:1.007636168572E-2,((((((((((15[&rate=4.425879511590267E-4]:3.419603898331E-1,12[&rate=4.425879511590267E-4]:3.036042254494E-1)[&rate=4.425879511590267E-4]:4.21128188879E-1,8[&rate=4.425879511590267E-4]:7.165132362464E-1)[&rate=4.425879511590267E-4]:2.857008216513E-2,(4[&rate=4.425879511590267E-4]:1.252586825432E-1,27[&rate=4.425879511590267E-4]:2.978614222692E-1)[&rate=4.425879511590267E-4]:5.705095673752E-1)[&rate=4.425879511590267E-4]:1.465859874182E-1,53[&rate=4.425879511590267E-4]:9.026282099393E-1)[&rate=4.425879511590267E-4]:1.422918806205E-1,((46[&rate=4.425879511590267E-4]:6.115432071263E-1,41[&rate=4.425879511590267E-4]:5.896253989072E-1)[&rate=4.425879511590267E-4]:7.357028319354E-2,49[&rate=4.425879511590267E-4]:6.905929423745E-1)[&rate=4.425879511590267E-4]:3.515874221577E-1)[&rate=4.425879511590267E-4]:2.7032659687E-1,(((51[&rate=4.425879511590267E-4]:7.508589047983E-1,(11[&rate=4.425879511590267E-4]:6.446614159577E-1,17[&rate=4.425879511590267E-4]:6.830175803414E-1)[&rate=4.425879511590267E-4]:1.883892696624E-1)[&rate=4.425879511590267E-4]:3.207784701506E-1,((44[&rate=4.425879511590267E-4]:1.256807092923E-1,43[&rate=4.425879511590267E-4]:1.284204353196E-1)[&rate=4.425879511590267E-4]:5.612625683712E-1,((50[&rate=4.425879511590267E-4]:1.964987026901E-1,48[&rate=4.425879511590267E-4]:2.78690483512E-1)[&rate=4.425879511590267E-4]:3.047441183757E-1,45[&rate=4.425879511590267E-4]:5.806948758604E-1)[&rate=4.425879511590267E-4]:1.281662100222E-1)[&rate=4.425879511590267E-4]:4.422283438608E-1)[&rate=4.425879511590267E-4]:1.53417685422E-1,(52[&rate=4.425879511590267E-4]:1.071576810217E0,(((47[&rate=4.425879511590267E-4]:5.671689493574E-1,54[&rate=4.425879511590267E-4]:7.425114151108E-1)[&rate=4.425879511590267E-4]:1.859356855403E-1,(40[&rate=4.425879511590267E-4]:5.905525822127E-1,42[&rate=4.425879511590267E-4]:5.905525822127E-1)[&rate=4.425879511590267E-4]:1.461136965207E-1)[&rate=4.425879511590267E-4]:3.763055901014E-1,(63[&rate=4.425879511590267E-4]:3.010764935617E-1,58[&rate=4.425879511590267E-4]:2.983367675344E-1)[&rate=4.425879511590267E-4]:7.899775670539E-1)[&rate=4.425879511590267E-4]:1.887891398539E-2)[&rate=4.425879511590267E-4]:1.534782501535E-1)[&rate=4.425879511590267E-4]:5.260120209583E-3)[&rate=4.425879511590267E-4]:4.427777161437E-2,((39[&rate=4.425879511590267E-4]:1.317876211626E-1,((22[&rate=4.425879511590267E-4]:8.695987912014E-1,(1[&rate=4.425879511590267E-4]:3.743977959056E-2,(19[&rate=4.425879511590267E-4]:5.799316292339E-1,26[&rate=4.425879511590267E-4]:6.045891634803E-1)[&rate=4.425879511590267E-4]:2.191519859732E-1)[&rate=4.425879511590267E-4]:5.13370938026E-2)[&rate=4.425879511590267E-4]:2.890711464532E-1,((10[&rate=4.425879511590267E-4]:7.11269350534E-1,55[&rate=4.425879511590267E-4]:6.920912683422E-1)[&rate=4.425879511590267E-4]:1.089488766922E-1,((18[&rate=4.425879511590267E-4]:2.748209120418E-1,23[&rate=4.425879511590267E-4]:2.939989942335E-1)[&rate=4.425879511590267E-4]:4.409476274476E-1,21[&rate=4.425879511590267E-4]:7.239877175714E-1)[&rate=4.425879511590267E-4]:1.81162016504E-1)[&rate=4.425879511590267E-4]:2.425612994695E-1)[&rate=4.425879511590267E-4]:1.347615191244E-1)[&rate=4.425879511590267E-4]:1.221852779356E-1,(57[&rate=4.425879511590267E-4]:7.682355690789E-1,((60[&rate=4.425879511590267E-4]:2.731618868538E-1,56[&rate=4.425879511590267E-4]:2.704221608262E-1)[&rate=4.425879511590267E-4]:2.74998986261E-1,59[&rate=4.425879511590267E-4]:5.426814210599E-1)[&rate=4.425879511590267E-4]:2.200746959641E-1)[&rate=4.425879511590267E-4]:7.323126724851E-1)[&rate=4.425879511590267E-4]:2.883923117889E-2)[&rate=4.425879511590267E-4]:2.124110625374E-1,(5[&rate=4.425879511590267E-4]:1.118300981638E0,((13[&rate=4.425879511590267E-4]:7.141665387325E-1,9[&rate=4.425879511590267E-4]:6.75810374349E-1)[&rate=4.425879511590267E-4]:4.274187576922E-1,(16[&rate=4.425879511590267E-4]:7.430641370842E-1,3[&rate=4.425879511590267E-4]:6.279956439336E-1)[&rate=4.425879511590267E-4]:4.067403374229E-1)[&rate=4.425879511590267E-4]:3.151020576148E-2)[&rate=4.425879511590267E-4]:4.262372796693E-1)[&rate=4.425879511590267E-4]:6.443884171446E-1,38[&rate=4.425879511590267E-4]:1.134132157904E0)[&rate=4.425879511590267E-4]:4.367296697458E-1,62[&rate=4.425879511590267E-4]:6.550747178365E-1)[&rate=4.425879511590267E-4]:1.43940459812E-2)[&rate=4.425879511590267E-4]:3.251185758759E-2)[&rate=4.425879511590267E-4]:4.357233332077E-2)[&rate=4.425879511590267E-4]:1.437009249517E-1,(35[&rate=4.425879511590267E-4]:8.14820045655E-1,(((37[&rate=4.425879511590267E-4]:1.886606268199E-1,31[&rate=4.425879511590267E-4]:1.886606268199E-1)[&rate=4.425879511590267E-4]:1.518596964839E-1,32[&rate=4.425879511590267E-4]:4.252197768559E-1)[&rate=4.425879511590267E-4]:4.002633538036E-1,(33[&rate=4.425879511590267E-4]:7.197909924953E-1,36[&rate=4.425879511590267E-4]:7.553101181782E-1)[&rate=4.425879511590267E-4]:8.110197422981E-2)[&rate=4.425879511590267E-4]:2.65876744268E-4)[&rate=4.425879511590267E-4]:1.454720853887E-1);
tree STATE_5030000 [&joint=-17997.39997405942,lnP=-17997.39997405942] = [&R] ((((((((((((8[&rate=5.453035716629701E-4]:6.706048208362E-1,(4[&rate=5.453035716629701E-4]:3.381670772167E-1,27[&rate=5.453035716629701E-4]:5.107698169427E-1)[&rate=5.453035716629701E-4]:2.831226751264E-1)[&rate=5.453035716629701E-4]:9.9771413446E-2,((15[&rate=5.453035716629701E-4]:5.881414639023E-1,12[&rate=5.453035716629701E-4]:5.497852995186E-1)[&rate=5.453035716629701E-4]:2.17528255006E-1,(53[&rate=5.453035716629701E-4]:5.290851350256E-1,49[&rate=5.453035716629701E-4]:5.26345408998E-1)[&rate=5.453035716629701E-4]:2.409681455266E-1)[&rate=5.453035716629701E-4]:1.128185783971E-2)[&rate=5.453035716629701E-4]:7.645446681422E-2,(41[&rate=5.453035716629701E-4]:7.158449790209E-1,46[&rate=5.453035716629701E-4]:7.3776278724E-1)[&rate=5.453035716629701E-4]:1.118076398838E-1)[&rate=5.453035716629701E-4]:5.24413771597E-1,(((51[&rate=5.453035716629701E-4]:6.274732604362E-1,(11[&rate=5.453035716629701E-4]:5.712321194341E-1,17[&rate=5.453035716629701E-4]:6.095882838178E-1)[&rate=5.453035716629701E-4]:1.384329218239E-1)[&rate=5.453035716629701E-4]:2.084406302692E-1,((44[&rate=5.453035716629701E-4]:4.083762361625E-1,43[&rate=5.453035716629701E-4]:4.111159621899E-1)[&rate=5.453035716629701E-4]:3.142257492173E-1,((50[&rate=5.453035716629701E-4]:5.023799531488E-1,48[&rate=5.453035716629701E-4]:5.845717339707E-1)[&rate=5.453035716629701E-4]:9.942433327899E-2,45[&rate=5.453035716629701E-4]:6.812563412223E-1)[&rate=5.453035716629701E-4]:6.326345237664E-2)[&rate=5.453035716629701E-4]:1.70846151901E-1)[&rate=5.453035716629701E-4]:2.375098224857E-1,((63[&rate=5.453035716629701E-4]:4.071060368129E-1,58[&rate=5.453035716629701E-4]:4.043663107856E-1)[&rate=5.453035716629701E-4]:3.45435646364E-1,(((42[&rate=5.453035716629701E-4]:6.442764240643E-2,47[&rate=5.453035716629701E-4]:8.08659985708E-2)[&rate=5.453035716629701E-4]:3.185700821863E-1,(54[&rate=5.453035716629701E-4]:2.765257816346E-1,40[&rate=5.453035716629701E-4]:8.474495971681E-2)[&rate=5.453035716629701E-4]:2.982527648759E-1)[&rate=5.453035716629701E-4]:3.111073893221E-1,52[&rate=5.453035716629701E-4]:6.33831141312E-1)[&rate=5.453035716629701E-4]:8.035437748121E-2)[&rate=5.453035716629701E-4]:3.592381943978E-1)[&rate=5.453035716629701E-4]:2.238481567626E-1)[&rate=5.453035716629701E-4]:9.900973682459E-2,((39[&rate=5.453035716629701E-4]:1.917026084886E-3,((22[&rate=5.453035716629701E-4]:9.144509379074E-1,(1[&rate=5.453035716629701E-4]:2.536682633793E-2,(19[&rate=5.453035716629701E-4]:5.803700430418E-1,26[&rate=5.453035716629701E-4]:6.050275772883E-1)[&rate=5.453035716629701E-4]:2.066406189126E-1)[&rate=5.453035716629701E-4]:1.082621937612E-1)[&rate=5.453035716629701E-4]:2.327934497077E-1,((10[&rate=5.453035716629701E-4]:5.629725277024E-1,55[&rate=5.453035716629701E-4]:5.437944455107E-1)[&rate=5.453035716629701E-4]:1.676514137437E-1,((18[&rate=5.453035716629701E-4]:4.901065809789E-1,23[&rate=5.453035716629701E-4]:5.092846631706E-1)[&rate=5.453035716629701E-4]:1.400380577116E-1,21[&rate=5.453035716629701E-4]:6.383638167725E-1)[&rate=5.453035716629701E-4]:1.771916315228E-1)[&rate=5.453035716629701E-4]:3.2073003521E-1)[&rate=5.453035716629701E-4]:1.631647408623E-2)[&rate=5.453035716629701E-4]:3.47936324355E-1,(57[&rate=5.453035716629701E-4]:6.783516284169E-1,(59[&rate=5.453035716629701E-4]:4.947108953274E-1,(56[&rate=5.453035716629701E-4]:4.259959659948E-1,60[&rate=5.453035716629701E-4]:4.287356920224E-1)[&rate=5.453035716629701E-4]:7.145465535999E-2)[&rate=5.453035716629701E-4]:1.781612810345E-1)[&rate=5.453035716629701E-4]:9.180770644888E-1)[&rate=5.453035716629701E-4]:5.464743442067E-2)[&rate=5.453035716629701E-4]:3.511025261938E-2,((16[&rate=5.453035716629701E-4]:7.207151718047E-1,3[&rate=5.453035716629701E-4]:6.056466786541E-1)[&rate=5.453035716629701E-4]:1.337121030761E-1,(5[&rate=5.453035716629701E-4]:6.483998647896E-1,(13[&rate=5.453035716629701E-4]:4.948585702319E-1,9[&rate=5.453035716629701E-4]:4.565024058484E-1)[&rate=5.453035716629701E-4]:2.083358151055E-1)[&rate=5.453035716629701E-4]:1.430137114611E-1)[&rate=5.453035716629701E-4]:6.975125297223E-1)[&rate=5.453035716629701E-4]:7.915965551587E-1,38[&rate=5.453035716629701E-4]:1.225728140584E0)[&rate=5.453035716629701E-4]:3.492874455939E-1,29[&rate=5.453035716629701E-4]:6.018514271839E-1)[&rate=5.453035716629701E-4]:4.049567122486E-4,(34[&rate=5.453035716629701E-4]:4.645713484827E-1,((((20[&rate=5.453035716629701E-4]:4.861250014278E-1,25[&rate=5.453035716629701E-4]:5.025633575922E-1)[&rate=5.453035716629701E-4]:2.960969364641E-1,28[&rate=5.453035716629701E-4]:8.370164584399E-1)[&rate=5.453035716629701E-4]:7.721417906588E-2,((6[&rate=5.453035716629701E-4]:3.298644700781E-1,7[&rate=5.453035716629701E-4]:3.298644700781E-1)[&rate=5.453035716629701E-4]:3.816172749401E-1,24[&rate=5.453035716629701E-4]:8.183310600868E-1)[&rate=5.453035716629701E-4]:5.206396098059E-2)[&rate=5.453035716629701E-4]:3.999152291467E-1,2[&rate=5.453035716629701E-4]:1.086748606378E0)[&rate=5.453035716629701E-4]:1.4055867963E0)[&rate=5.453035716629701E-4]:6.664678404723E-2)[&rate=5.453035716629701E-4]:3.132818292966E-2,(30[&rate=5.453035716629701E-4]:6.141120584227E-1,(14[&rate=5.453035716629701E-4]:2.596352090149E0,62[&rate=5.453035716629701E-4]:5.68236213212E-1)[&rate=5.453035716629701E-4]:1.03252894391E-1)[&rate=5.453035716629701E-4]:1.947250840305E-2)[&rate=5.453035716629701E-4]:1.044917251036E-3,61[&rate=5.453035716629701E-4]:7.548480633117E-1)[&rate=5.453035716629701E-4]:1.14695131827E-1,(((37[&rate=5.453035716629701E-4]:2.279432872782E-1,31[&rate=5.453035716629701E-4]:2.279432872782E-1)[&rate=5.453035716629701E-4]:3.791261080279E-1,32[&rate=5.453035716629701E-4]:6.917688488581E-1)[&rate=5.453035716629701E-4]:1.645748003678E-1,(35[&rate=5.453035716629701E-4]:7.657157787009E-1,(33[&rate=5.453035716629701E-4]:5.893124379492E-1,36[&rate=5.453035716629701E-4]:6.248315636321E-1)[&rate=5.453035716629701E-4]:1.62742138566E-1)[&rate=5.453035716629701E-4]:7.969890877633E-2)[&rate=5.453035716629701E-4]:3.232522897286E-2);
tree STATE_5032000 [&joint=-18029.552581208383,lnP=-18029.552581208383] = [&R] (((30[&rate=5.124058928723483E-4]:5.935703771412E-1,((14[&rate=5.124058928723483E-4]:2.635480171052E0,(62[&rate=5.124058928723483E-4]:5.73775021873E-1,29[&rate=5.124058928723483E-4]:5.163979726927E-1)[&rate=5.124058928723483E-4]:3.358927224248E-2)[&rate=5.124058928723483E-4]:2.7378321898E-2,34[&rate=5.124058928723483E-4]:5.06327315467E-1)[&rate=5.124058928723483E-4]:1.620481030804E-2)[&rate=5.124058928723483E-4]:3.354748267211E-2,61[&rate=5.124058928723483E-4]:7.473364390483E-1)[&rate=5.124058928723483E-4]:7.847074288051E-2,(((((((((15[&rate=5.124058928723483E-4]:7.708420149503E-1,12[&rate=5.124058928723483E-4]:7.324858505666E-1)[&rate=5.124058928723483E-4]:1.607117582116E-1,((8[&rate=5.124058928723483E-4]:5.415121987992E-1,53[&rate=5.124058928723483E-4]:5.524711029089E-1)[&rate=5.124058928723483E-4]:3.375381753701E-1,(4[&rate=5.124058928723483E-4]:2.924085249136E-1,27[&rate=5.124058928723483E-4]:4.650112646396E-1)[&rate=5.124058928723483E-4]:5.373267807626E-1)[&rate=5.124058928723483E-4]:5.928056526779E-3)[&rate=5.124058928723483E-4]:3.868707212154E-2,(49[&rate=5.124058928723483E-4]:8.338680260433E-1,(41[&rate=5.124058928723483E-4]:5.734108951111E-1,46[&rate=5.124058928723483E-4]:5.953287033302E-1)[&rate=5.124058928723483E-4]:2.330598706583E-1)[&rate=5.124058928723483E-4]:9.801665485642E-2)[&rate=5.124058928723483E-4]:4.526013700832E-1,((((11[&rate=5.124058928723483E-4]:6.704527811134E-1,17[&rate=5.124058928723483E-4]:7.088089454971E-1)[&rate=5.124058928723483E-4]:2.267938781618E-1,(((44[&rate=5.124058928723483E-4]:3.896188089322E-1,43[&rate=5.124058928723483E-4]:3.923585349596E-1)[&rate=5.124058928723483E-4]:2.461987954728E-1,((50[&rate=5.124058928723483E-4]:1.307645909722E-1,48[&rate=5.124058928723483E-4]:2.129563717941E-1)[&rate=5.124058928723483E-4]:2.574375717647E-1,45[&rate=5.124058928723483E-4]:4.676542175314E-1)[&rate=5.124058928723483E-4]:1.900811950927E-1)[&rate=5.124058928723483E-4]:1.731225797598E-1,51[&rate=5.124058928723483E-4]:7.514059375893E-1)[&rate=5.124058928723483E-4]:6.364894086399E-2)[&rate=5.124058928723483E-4]:1.389209869977E-1,52[&rate=5.124058928723483E-4]:9.53975865451E-1)[&rate=5.124058928723483E-4]:1.442686021508E-2,((((40[&rate=5.124058928723483E-4]:3.365299368763E-2,42[&rate=5.124058928723483E-4]:3.365299368763E-2)[&rate=5.124058928723483E-4]:2.858727104818E-1,54[&rate=5.124058928723483E-4]:5.113065260872E-1)[&rate=5.124058928723483E-4]:4.192329268608E-2,47[&rate=5.124058928723483E-4]:3.778873530199E-1)[&rate=5.124058928723483E-4]:3.945847831243E-1,(63[&rate=5.124058928723483E-4]:2.710087310502E-1,58[&rate=5.124058928723483E-4]:2.682690050229E-1)[&rate=5.124058928723483E-4]:4.631072407105E-1)[&rate=5.124058928723483E-4]:2.726429182891E-1)[&rate=5.124058928723483E-4]:3.33891544495E-1)[&rate=5.124058928723483E-4]:5.024362528887E-2,((39[&rate=5.124058928723483E-4]:5.979918677281E-3,((22[&rate=5.124058928723483E-4]:9.414850726729E-1,(1[&rate=5.124058928723483E-4]:6.454790267793E-2,(19[&rate=5.124058928723483E-4]:7.106114351565E-1,26[&rate=5.124058928723483E-4]:7.35268969403E-1)[&rate=5.124058928723483E-4]:1.155803031379E-1)[&rate=5.124058928723483E-4]:9.611525218675E-2)[&rate=5.124058928723483E-4]:2.145411548442E-1,((10[&rate=5.124058928723483E-4]:5.830549061004E-1,55[&rate=5.124058928723483E-4]:5.638768239087E-1)[&rate=5.124058928723483E-4]:1.928422992433E-1,((18[&rate=5.124058928723483E-4]:2.892914050101E-1,23[&rate=5.124058928723483E-4]:3.084694872019E-1)[&rate=5.124058928723483E-4]:2.761410665319E-1,21[&rate=5.124058928723483E-4]:5.736516496241E-1)[&rate=5.124058928723483E-4]:2.871770625689E-1)[&rate=5.124058928723483E-4]:2.842386112145E-1)[&rate=5.124058928723483E-4]:1.159752677654E-2)[&rate=5.124058928723483E-4]:1.902650436892E-1,(57[&rate=5.124058928723483E-4]:6.750001325385E-1,(60[&rate=5.124058928723483E-4]:4.465980549014E-1,(56[&rate=5.124058928723483E-4]:2.630620974683E-1,59[&rate=5.124058928723483E-4]:2.60322371441E-1)[&rate=5.124058928723483E-4]:1.807962314055E-1)[&rate=5.124058928723483E-4]:2.284020776372E-1)[&rate=5.124058928723483E-4]:7.678201722937E-1)[&rate=5.124058928723483E-4]:1.645121111658E-1)[&rate=5.124058928723483E-4]:2.717525178581E-1,(((5[&rate=5.124058928723483E-4]:6.353673747235E-1,(13[&rate=5.124058928723483E-4]:5.208905113972E-1,9[&rate=5.124058928723483E-4]:4.825343470138E-1)[&rate=5.124058928723483E-4]:1.692713838741E-1)[&rate=5.124058928723483E-4]:1.13481156043E-1,16[&rate=5.124058928723483E-4]:8.118622293966E-1)[&rate=5.124058928723483E-4]:2.246136740244E-1,3[&rate=5.124058928723483E-4]:9.214074102704E-1)[&rate=5.124058928723483E-4]:7.083624550926E-1)[&rate=5.124058928723483E-4]:1.401009907218E-1,38[&rate=5.124058928723483E-4]:7.671311300572E-1)[&rate=5.124058928723483E-4]:7.258733273805E-1,((((6[&rate=5.124058928723483E-4]:3.259112553412E-1,7[&rate=5.124058928723483E-4]:3.259112553412E-1)[&rate=5.124058928723483E-4]:1.558642647603E-1,24[&rate=5.124058928723483E-4]:5.8862483517E-1)[&rate=5.124058928723483E-4]:2.044000406031E-1,((20[&rate=5.124058928723483E-4]:3.668015305674E-1,25[&rate=5.124058928723483E-4]:3.832398867317E-1)[&rate=5.124058928723483E-4]:4.0049949124E-1,28[&rate=5.124058928723483E-4]:8.220955423554E-1)[&rate=5.124058928723483E-4]:1.476494985618E-2)[&rate=5.124058928723483E-4]:3.301350723723E-1,2[&rate=5.124058928723483E-4]:9.395983043098E-1)[&rate=5.124058928723483E-4]:1.536967796963E0)[&rate=5.124058928723483E-4]:1.583135703116E-1,(((33[&rate=5.124058928723483E-4]:3.48385371074E-1,36[&rate=5.124058928723483E-4]:3.839044967568E-1)[&rate=5.124058928723483E-4]:1.030916089741E-1,35[&rate=5.124058928723483E-4]:4.651381822337E-1)[&rate=5.124058928723483E-4]:1.739189491221E-1,((37[&rate=5.124058928723483E-4]:2.176617091169E-2,31[&rate=5.124058928723483E-4]:2.176617091169E-2)[&rate=5.124058928723483E-4]:2.061449359339E-1,32[&rate=5.124058928723483E-4]:3.126105603976E-1)[&rate=5.124058928723483E-4]:3.373755327069E-1)[&rate=5.124058928723483E-4]:1.67512037946E-1)[&rate=5.124058928723483E-4]:2.743473393839E-2);
tree STATE_5034000 [&joint=-18019.54499830543,lnP=-18019.54499830543] = [&R] ((62[&rate=4.8098515742492847E-4]:6.950964402852E-1,((((((57[&rate=4.8098515742492847E-4]:9.130139311757E-1,(59[&rate=4.8098515742492847E-4]:5.961938755475E-1,(56[&rate=4.8098515742492847E-4]:5.478919656171E-1,60[&rate=4.8098515742492847E-4]:5.506316916447E-1)[&rate=4.8098515742492847E-4]:5.104163595772E-2)[&rate=4.8098515742492847E-4]:3.113406035733E-1)[&rate=4.8098515742492847E-4]:6.849948195905E-1,(((53[&rate=4.8098515742492847E-4]:1.117321494821E0,(((46[&rate=4.8098515742492847E-4]:5.784534756071E-1,41[&rate=4.8098515742492847E-4]:5.56535667388E-1)[&rate=4.8098515742492847E-4]:4.379441537217E-1,(49[&rate=4.8098515742492847E-4]:7.996779112976E-1,(15[&rate=4.8098515742492847E-4]:4.555109418282E-1,12[&rate=4.8098515742492847E-4]:4.171547774446E-1)[&rate=4.8098515742492847E-4]:3.825231338531E-1)[&rate=4.8098515742492847E-4]:2.221991700859E-1)[&rate=4.8098515742492847E-4]:3.712120442424E-2,((4[&rate=4.8098515742492847E-4]:7.414123413864E-2,27[&rate=4.8098515742492847E-4]:2.467439738647E-1)[&rate=4.8098515742492847E-4]:5.840242189718E-1,8[&rate=4.8098515742492847E-4]:7.074805216036E-1)[&rate=4.8098515742492847E-4]:3.432985861222E-1)[&rate=4.8098515742492847E-4]:5.558348298565E-2)[&rate=4.8098515742492847E-4]:1.844279963611E-1,(((((47[&rate=4.8098515742492847E-4]:3.726117006902E-1,54[&rate=4.8098515742492847E-4]:5.479541664436E-1)[&rate=4.8098515742492847E-4]:2.622257288197E-1,(42[&rate=4.8098515742492847E-4]:4.681124793235E-1,40[&rate=4.8098515742492847E-4]:4.681124793235E-1)[&rate=4.8098515742492847E-4]:1.502865940221E-1)[&rate=4.8098515742492847E-4]:1.982938357972E-1,(63[&rate=4.8098515742492847E-4]:2.690096627103E-1,58[&rate=4.8098515742492847E-4]:2.66269936683E-1)[&rate=4.8098515742492847E-4]:5.257654382133E-1)[&rate=4.8098515742492847E-4]:2.072072072866E-1,52[&rate=4.8098515742492847E-4]:9.636261438265E-1)[&rate=4.8098515742492847E-4]:1.849491061102E-1,((((45[&rate=4.8098515742492847E-4]:6.505561542636E-1,43[&rate=4.8098515742492847E-4]:6.313780720719E-1)[&rate=4.8098515742492847E-4]:1.054760227556E-3,(50[&rate=4.8098515742492847E-4]:5.161211120069E-1,48[&rate=4.8098515742492847E-4]:5.983128928287E-1)[&rate=4.8098515742492847E-4]:5.603774768982E-2)[&rate=4.8098515742492847E-4]:1.027510708551E-1,44[&rate=4.8098515742492847E-4]:7.324441771272E-1)[&rate=4.8098515742492847E-4]:1.053627046211E-1,((11[&rate=4.8098515742492847E-4]:7.032076972464E-1,17[&rate=4.8098515742492847E-4]:7.415638616301E-1)[&rate=4.8098515742492847E-4]:1.304638977804E-1,51[&rate=4.8098515742492847E-4]:7.514798142049E-1)[&rate=4.8098515742492847E-4]:2.879282096795E-2)[&rate=4.8098515742492847E-4]:3.683026147638E-1)[&rate=4.8098515742492847E-4]:6.8242734396E-2)[&rate=4.8098515742492847E-4]:1.753784688779E-2,(((22[&rate=4.8098515742492847E-4]:9.720407267547E-1,(1[&rate=4.8098515742492847E-4]:1.486848474382E-1,(19[&rate=4.8098515742492847E-4]:7.626430076237E-1,26[&rate=4.8098515742492847E-4]:7.873005418702E-1)[&rate=4.8098515742492847E-4]:1.476856754309E-1)[&rate=4.8098515742492847E-4]:4.25339615083E-2)[&rate=4.8098515742492847E-4]:2.215990721128E-1,39[&rate=4.8098515742492847E-4]:3.199596325111E-2)[&rate=4.8098515742492847E-4]:1.694666314865E-1,((10[&rate=4.8098515742492847E-4]:4.525278860011E-1,55[&rate=4.8098515742492847E-4]:4.333498038093E-1)[&rate=4.8098515742492847E-4]:3.328318059495E-1,((18[&rate=4.8098515742492847E-4]:7.032983642901E-1,23[&rate=4.8098515742492847E-4]:7.224764464818E-1)[&rate=4.8098515742492847E-4]:9.098835180789E-2,21[&rate=4.8098515742492847E-4]:8.0250589418E-1)[&rate=4.8098515742492847E-4]:6.778530461972E-2)[&rate=4.8098515742492847E-4]:4.818563274446E-1)[&rate=4.8098515742492847E-4]:4.111241456514E-2)[&rate=4.8098515742492847E-4]:1.088583989977E-1)[&rate=4.8098515742492847E-4]:2.754874509052E-1,(5[&rate=4.8098515742492847E-4]:9.247510487386E-1,((13[&rate=4.8098515742492847E-4]:4.411275862429E-1,9[&rate=4.8098515742492847E-4]:4.027714218595E-1)[&rate=4.8098515742492847E-4]:4.452427998508E-1,(3[&rate=4.8098515742492847E-4]:6.728654421684E-1,16[&rate=4.8098515742492847E-4]:7.87933935319E-1)[&rate=4.8098515742492847E-4]:1.066556288571E-1)[&rate=4.8098515742492847E-4]:9.317518319267E-2)[&rate=4.8098515742492847E-4]:7.514848789601E-1)[&rate=4.8098515742492847E-4]:2.406525600629E-1,38[&rate=4.8098515742492847E-4]:8.620939672136E-1)[&rate=4.8098515742492847E-4]:6.388034003197E-1,(61[&rate=4.8098515742492847E-4]:6.377885128928E-1,((((6[&rate=4.8098515742492847E-4]:3.574725915059E-1,7[&rate=4.8098515742492847E-4]:3.574725915059E-1)[&rate=4.8098515742492847E-4]:3.29342928761E-1,24[&rate=4.8098515742492847E-4]:7.936648353355E-1)[&rate=4.8098515742492847E-4]:1.617194944298E-1,(28[&rate=4.8098515742492847E-4]:8.438333075039E-1,(20[&rate=4.8098515742492847E-4]:4.547384574786E-1,25[&rate=4.8098515742492847E-4]:4.71176813643E-1)[&rate=4.8098515742492847E-4]:3.343003294772E-1)[&rate=4.8098515742492847E-4]:1.553866386998E-1)[&rate=4.8098515742492847E-4]:2.996117701024E-1,2[&rate=4.8098515742492847E-4]:1.071434456032E0)[&rate=4.8098515742492847E-4]:1.402861280455E0)[&rate=4.8098515742492847E-4]:1.01632748816E-2)[&rate=4.8098515742492847E-4]:5.656993816451E-2,((30[&rate=4.8098515742492847E-4]:4.878100739725E-1,29[&rate=4.8098515742492847E-4]:4.878100739725E-1)[&rate=4.8098515742492847E-4]:6.266973778047E-2,14[&rate=4.8098515742492847E-4]:2.63597273787E0)[&rate=4.8098515742492847E-4]:3.382333495101E-2)[&rate=4.8098515742492847E-4]:5.341624440089E-2)[&rate=4.8098515742492847E-4]:1.566487969392E-2,(34[&rate=4.8098515742492847E-4]:5.587023242992E-1,((((37[&rate=4.8098515742492847E-4]:1.995240135826E-1,31[&rate=4.8098515742492847E-4]:1.995240135826E-1)[&rate=4.8098515742492847E-4]:2.150359415719E-1,32[&rate=4.8098515742492847E-4]:4.992594087065E-1)[&rate=4.8098515742492847E-4]:1.520777550161E-1,(33[&rate=4.8098515742492847E-4]:5.515760666778E-1,36[&rate=4.8098515742492847E-4]:5.870951923607E-1)[&rate=4.8098515742492847E-4]:7.517093311049E-2)[&rate=4.8098515742492847E-4]:2.426118684949E-2,35[&rate=4.8098515742492847E-4]:6.646693888234E-1)[&rate=4.8098515742492847E-4]:9.348648738827E-2)[&rate=4.8098515742492847E-4]:2.364369513343E-2);
tree STATE_5036000 [&joint=-18028.53941014077,lnP=-18028.53941014077] = [&R] (((((61[&rate=4.976535283793793E-4]:6.439733359922E-1,((((57[&rate=4.976535283793793E-4]:5.626732234331E-1,((60[&rate=4.976535283793793E-4]:2.800528936756E-1,56[&rate=4.976535283793793E-4]:2.77313167648E-1)[&rate=4.976535283793793E-4]:1.094818554038E-1,59[&rate=4.976535283793793E-4]:3.840552970245E-1)[&rate=4.976535283793793E-4]:1.731384743537E-1)[&rate=4.976535283793793E-4]:1.040264763649E0,((((46[&rate=4.976535283793793E-4]:7.221708769622E-1,41[&rate=4.976535283793793E-4]:7.002530687432E-1)[&rate=4.976535283793793E-4]:2.206442923851E-1,(53[&rate=4.976535283793793E-4]:9.422724470782E-1,((((15[&rate=4.976535283793793E-4]:4.232359473223E-1,12[&rate=4.976535283793793E-4]:3.848797829386E-1)[&rate=4.976535283793793E-4]:3.615017847049E-1,8[&rate=4.976535283793793E-4]:7.381623895614E-1)[&rate=4.976535283793793E-4]:1.34155045747E-2,(4[&rate=4.976535283793793E-4]:2.56583198012E-1,27[&rate=4.976535283793793E-4]:4.29185937738E-1)[&rate=4.976535283793793E-4]:4.45679627631E-1)[&rate=4.976535283793793E-4]:3.696822240903E-3,49[&rate=4.976535283793793E-4]:7.634938944591E-1)[&rate=4.976535283793793E-4]:1.760388265915E-1)[&rate=4.976535283793793E-4]:8.7619003515E-3)[&rate=4.976535283793793E-4]:1.220175940958E-1,(52[&rate=4.976535283793793E-4]:9.291691175591E-1,((((40[&rate=4.976535283793793E-4]:3.863633821736E-1,42[&rate=4.976535283793793E-4]:3.863633821736E-1)[&rate=4.976535283793793E-4]:1.371712558255E-1,(54[&rate=4.976535283793793E-4]:6.776780263306E-1,47[&rate=4.976535283793793E-4]:5.023355605772E-1)[&rate=4.976535283793793E-4]:3.763743358629E-2)[&rate=4.976535283793793E-4]:3.651787629122E-1,(63[&rate=4.976535283793793E-4]:3.696391351436E-1,58[&rate=4.976535283793793E-4]:3.668994091163E-1)[&rate=4.976535283793793E-4]:4.971564575486E-1)[&rate=4.976535283793793E-4]:6.291980441672E-2,(((44[&rate=4.976535283793793E-4]:7.129921775171E-1,43[&rate=4.976535283793793E-4]:7.157319035445E-1)[&rate=4.976535283793793E-4]:2.520223077621E-2,((50[&rate=4.976535283793793E-4]:1.524663447699E-1,48[&rate=4.976535283793793E-4]:2.346581255918E-1)[&rate=4.976535283793793E-4]:3.74293060768E-1,45[&rate=4.976535283793793E-4]:6.062114603324E-1)[&rate=4.976535283793793E-4]:1.5390075618E-1)[&rate=4.976535283793793E-4]:1.4288089525E-1,((11[&rate=4.976535283793793E-4]:6.979837561744E-1,17[&rate=4.976535283793793E-4]:7.363399205581E-1)[&rate=4.976535283793793E-4]:1.062057530897E-1,51[&rate=4.976535283793793E-4]:7.219977284423E-1)[&rate=4.976535283793793E-4]:1.015433285256E-1)[&rate=4.976535283793793E-4]:6.781817575742E-2)[&rate=4.976535283793793E-4]:3.78098848338E-2)[&rate=4.976535283793793E-4]:5.895131711694E-2)[&rate=4.976535283793793E-4]:2.559259508258E-1,((((10[&rate=4.976535283793793E-4]:3.750606519248E-1,55[&rate=4.976535283793793E-4]:3.558825697331E-1)[&rate=4.976535283793793E-4]:4.432044031253E-1,((18[&rate=4.976535283793793E-4]:3.528617195531E-1,23[&rate=4.976535283793793E-4]:3.720398017448E-1)[&rate=4.976535283793793E-4]:4.383654630366E-1,21[&rate=4.976535283793793E-4]:7.994463606717E-1)[&rate=4.976535283793793E-4]:1.037502012276E-1)[&rate=4.976535283793793E-4]:2.746920086097E-1,39[&rate=4.976535283793793E-4]:2.720363900236E-2)[&rate=4.976535283793793E-4]:1.049375204629E-1,(22[&rate=4.976535283793793E-4]:1.037482953282E0,(1[&rate=4.976535283793793E-4]:4.919050268373E-2,(19[&rate=4.976535283793793E-4]:6.369638909907E-1,26[&rate=4.976535283793793E-4]:6.616214252371E-1)[&rate=4.976535283793793E-4]:1.738704473096E-1)[&rate=4.976535283793793E-4]:2.074705327896E-1)[&rate=4.976535283793793E-4]:2.563020418E-1)[&rate=4.976535283793793E-4]:1.201244041188E-1)[&rate=4.976535283793793E-4]:1.04097081032E-1)[&rate=4.976535283793793E-4]:3.114010551696E-1,((3[&rate=4.976535283793793E-4]:3.933147089544E-1,16[&rate=4.976535283793793E-4]:5.08383202105E-1)[&rate=4.976535283793793E-4]:4.616516954979E-1,(5[&rate=4.976535283793793E-4]:8.010184185615E-1,(13[&rate=4.976535283793793E-4]:2.835610051394E-1,9[&rate=4.976535283793793E-4]:2.45204840756E-1)[&rate=4.976535283793793E-4]:5.722519339699E-1)[&rate=4.976535283793793E-4]:1.060027804112E-1)[&rate=4.976535283793793E-4]:8.100575693061E-1)[&rate=4.976535283793793E-4]:4.369851439402E-1,38[&rate=4.976535283793793E-4]:1.099269391671E0)[&rate=4.976535283793793E-4]:3.976495240801E-1)[&rate=4.976535283793793E-4]:1.196676802702E-1,((((6[&rate=4.976535283793793E-4]:3.774749332354E-1,7[&rate=4.976535283793793E-4]:3.774749332354E-1)[&rate=4.976535283793793E-4]:3.742748823741E-1,24[&rate=4.976535283793793E-4]:8.58599130678E-1)[&rate=4.976535283793793E-4]:1.858754005567E-1,((28[&rate=4.976535283793793E-4]:9.350051019619E-1,2[&rate=4.976535283793793E-4]:7.076078416879E-1)[&rate=4.976535283793793E-4]:6.876762212581E-2,(20[&rate=4.976535283793793E-4]:5.106591835547E-1,25[&rate=4.976535283793793E-4]:5.270975397191E-1)[&rate=4.976535283793793E-4]:4.38319019985E-1)[&rate=4.976535283793793E-4]:8.453742358532E-2)[&rate=4.976535283793793E-4]:1.67221558899E0,14[&rate=4.976535283793793E-4]:2.661895599677E0)[&rate=4.976535283793793E-4]:6.701976346758E-2)[&rate=4.976535283793793E-4]:3.049168846038E-2,62[&rate=4.976535283793793E-4]:7.312911746682E-1)[&rate=4.976535283793793E-4]:3.493455601343E-2,30[&rate=4.976535283793793E-4]:7.088486815013E-1)[&rate=4.976535283793793E-4]:3.215617533792E-2,((((((37[&rate=4.976535283793793E-4]:1.81771769288E-1,31[&rate=4.976535283793793E-4]:1.81771769288E-1)[&rate=4.976535283793793E-4]:2.220015380838E-1,32[&rate=4.976535283793793E-4]:4.884727609238E-1)[&rate=4.976535283793793E-4]:1.851123602335E-1,(33[&rate=4.976535283793793E-4]:5.626320834026E-1,36[&rate=4.976535283793793E-4]:5.981512090855E-1)[&rate=4.976535283793793E-4]:8.636287382039E-2)[&rate=4.976535283793793E-4]:4.464349824517E-2,35[&rate=4.976535283793793E-4]:7.072996576538E-1)[&rate=4.976535283793793E-4]:1.415775295718E-2,34[&rate=4.976535283793793E-4]:5.220038586985E-1)[&rate=4.976535283793793E-4]:7.009174641535E-2,29[&rate=4.976535283793793E-4]:6.631338564801E-1)[&rate=4.976535283793793E-4]:7.787100035916E-2);
tree STATE_5038000 [&joint=-18016.67808673714,lnP=-18016.67808673714] = [&R] (((((((57[&rate=5.234456486482842E-4]:4.728438143962E-1,(59[&rate=5.234456486482842E-4]:4.485246173628E-1,(60[&rate=5.234456486482842E-4]:2.534101208176E-1,56[&rate=5.234456486482842E-4]:2.5067039479E-1)[&rate=5.234456486482842E-4]:2.005939486002E-1)[&rate=5.234456486482842E-4]:1.883974497847E-2)[&rate=5.234456486482842E-4]:1.033417857124E0,((((22[&rate=5.234456486482842E-4]:9.798024006266E-1,(1[&rate=5.234456486482842E-4]:1.067517294169E-1,(19[&rate=5.234456486482842E-4]:8.012876846395E-1,26[&rate=5.234456486482842E-4]:8.259452188859E-1)[&rate=5.234456486482842E-4]:6.710788039388E-2)[&rate=5.234456486482842E-4]:9.222875340147E-2)[&rate=5.234456486482842E-4]:2.94573597653E-1,39[&rate=5.234456486482842E-4]:1.127321626632E-1)[&rate=5.234456486482842E-4]:8.478473373762E-2,((10[&rate=5.234456486482842E-4]:8.827887125795E-1,55[&rate=5.234456486482842E-4]:8.636106303877E-1)[&rate=5.234456486482842E-4]:1.094734206316E-2,((18[&rate=5.234456486482842E-4]:5.575946644662E-1,23[&rate=5.234456486482842E-4]:5.767727466579E-1)[&rate=5.234456486482842E-4]:1.561661057755E-1,21[&rate=5.234456486482842E-4]:7.219799483237E-1)[&rate=5.234456486482842E-4]:2.566876131681E-1)[&rate=5.234456486482842E-4]:3.695342664157E-1)[&rate=5.234456486482842E-4]:5.082782370441E-2,(((((4[&rate=5.234456486482842E-4]:2.611656063374E-1,27[&rate=5.234456486482842E-4]:4.337683460634E-1)[&rate=5.234456486482842E-4]:4.944629534615E-1,8[&rate=5.234456486482842E-4]:8.04943628292E-1)[&rate=5.234456486482842E-4]:1.312808838725E-1,((53[&rate=5.234456486482842E-4]:8.17168399405E-1,41[&rate=5.234456486482842E-4]:7.870314131037E-1)[&rate=5.234456486482842E-4]:7.503112018188E-2,46[&rate=5.234456486482842E-4]:8.839803415046E-1)[&rate=5.234456486482842E-4]:5.498389668721E-2)[&rate=5.234456486482842E-4]:6.32131020157E-3,(49[&rate=5.234456486482842E-4]:9.200140707531E-1,(15[&rate=5.234456486482842E-4]:6.38429842789E-1,12[&rate=5.234456486482842E-4]:6.000736784053E-1)[&rate=5.234456486482842E-4]:3.199403923478E-1)[&rate=5.234456486482842E-4]:3.075092969499E-2)[&rate=5.234456486482842E-4]:1.5652000415E-1,(((((43[&rate=5.234456486482842E-4]:6.643952596751E-1,45[&rate=5.234456486482842E-4]:6.835733418668E-1)[&rate=5.234456486482842E-4]:1.816874864688E-2,(50[&rate=5.234456486482842E-4]:3.626726511089E-1,48[&rate=5.234456486482842E-4]:4.448644319308E-1)[&rate=5.234456486482842E-4]:2.596173846103E-1)[&rate=5.234456486482842E-4]:2.377226012337E-2,44[&rate=5.234456486482842E-4]:7.03596542418E-1)[&rate=5.234456486482842E-4]:1.613936185299E-1,((11[&rate=5.234456486482842E-4]:3.033730522399E-1,17[&rate=5.234456486482842E-4]:3.417292166236E-1)[&rate=5.234456486482842E-4]:3.660110480963E-1,51[&rate=5.234456486482842E-4]:5.871923195144E-1)[&rate=5.234456486482842E-4]:2.202635948581E-1)[&rate=5.234456486482842E-4]:3.209751464013E-2,(((47[&rate=5.234456486482842E-4]:1.298574385733E-1,42[&rate=5.234456486482842E-4]:1.13419082409E-1)[&rate=5.234456486482842E-4]:2.33319937924E-1,(40[&rate=5.234456486482842E-4]:3.029310822376E-1,54[&rate=5.234456486482842E-4]:4.947119041553E-1)[&rate=5.234456486482842E-4]:4.380793809536E-2)[&rate=5.234456486482842E-4]:3.567889882685E-1,((63[&rate=5.234456486482842E-4]:1.406512058792E-1,58[&rate=5.234456486482842E-4]:1.379114798519E-1)[&rate=5.234456486482842E-4]:4.541661649404E-1,52[&rate=5.234456486482842E-4]:5.564612064359E-1)[&rate=5.234456486482842E-4]:8.679282956277E-2)[&rate=5.234456486482842E-4]:1.962993930139E-1)[&rate=5.234456486482842E-4]:1.855397947637E-1)[&rate=5.234456486482842E-4]:2.150323182467E-1)[&rate=5.234456486482842E-4]:1.134160894935E-2)[&rate=5.234456486482842E-4]:1.500330393698E-1,(((3[&rate=5.234456486482842E-4]:2.583122879857E-1,16[&rate=5.234456486482842E-4]:3.733807811363E-1)[&rate=5.234456486482842E-4]:4.189254021509E-1,(13[&rate=5.234456486482842E-4]:3.106493860696E-1,9[&rate=5.234456486482842E-4]:2.722932216862E-1)[&rate=5.234456486482842E-4]:4.734376191353E-1)[&rate=5.234456486482842E-4]:1.63967653575E-1,5[&rate=5.234456486482842E-4]:8.932601382321E-1)[&rate=5.234456486482842E-4]:5.657742986854E-1)[&rate=5.234456486482842E-4]:6.064938252933E-1,38[&rate=5.234456486482842E-4]:1.010733741663E0)[&rate=5.234456486482842E-4]:4.875989566581E-1,(29[&rate=5.234456486482842E-4]:5.133930623042E-1,61[&rate=5.234456486482842E-4]:6.336116415391E-1)[&rate=5.234456486482842E-4]:1.177547702278E-2)[&rate=5.234456486482842E-4]:5.375090229273E-2,(62[&rate=5.234456486482842E-4]:6.259665020649E-1,(14[&rate=5.234456486482842E-4]:2.644627374313E0,((20[&rate=5.234456486482842E-4]:4.069126660909E-1,25[&rate=5.234456486482842E-4]:4.233510222553E-1)[&rate=5.234456486482842E-4]:8.134031360692E-1,((2[&rate=5.234456486482842E-4]:7.447184189385E-1,28[&rate=5.234456486482842E-4]:9.721156792126E-1)[&rate=5.234456486482842E-4]:8.066605703936E-2,((6[&rate=5.234456486482842E-4]:5.809096360223E-1,7[&rate=5.234456486482842E-4]:5.809096360223E-1)[&rate=5.234456486482842E-4]:2.653206083501E-1,24[&rate=5.234456486482842E-4]:9.530795594409E-1)[&rate=5.234456486482842E-4]:5.586656037266E-2)[&rate=5.234456486482842E-4]:2.223285864563E-1)[&rate=5.234456486482842E-4]:1.468147188591E0)[&rate=5.234456486482842E-4]:9.455004689194E-3)[&rate=5.234456486482842E-4]:1.032998873515E-2)[&rate=5.234456486482842E-4]:7.455450316455E-2,(30[&rate=5.234456486482842E-4]:6.315211472338E-1,(((37[&rate=5.234456486482842E-4]:5.461902229521E-1,31[&rate=5.234456486482842E-4]:5.461902229521E-1)[&rate=5.234456486482842E-4]:3.288544236914E-2,32[&rate=5.234456486482842E-4]:6.637751188733E-1)[&rate=5.234456486482842E-4]:3.144099646004E-2,(35[&rate=5.234456486482842E-4]:6.828469885494E-1,(34[&rate=5.234456486482842E-4]:4.51421213847E-1,(33[&rate=5.234456486482842E-4]:3.585054344129E-1,36[&rate=5.234456486482842E-4]:3.940245600958E-1)[&rate=5.234456486482842E-4]:2.787081291609E-1)[&rate=5.234456486482842E-4]:3.197222278997E-2)[&rate=5.234456486482842E-4]:1.44016503514E-3)[&rate=5.234456486482842E-4]:7.564929419553E-2)[&rate=5.234456486482842E-4]:2.195279755044E-2);
tree STATE_5040000 [&joint=-18014.68823966007,lnP=-18014.68823966007] = [&R] (((29[&rate=4.996778838293337E-4]:5.042755683804E-1,62[&rate=4.996778838293337E-4]:5.616526175608E-1)[&rate=4.996778838293337E-4]:6.236224529255E-3,(2[&rate=4.996778838293337E-4]:1.200657932041E0,(((6[&rate=4.996778838293337E-4]:3.185407037269E-2,7[&rate=4.996778838293337E-4]:3.185407037269E-2)[&rate=4.996778838293337E-4]:6.928571946171E-1,24[&rate=4.996778838293337E-4]:8.315605800583E-1)[&rate=4.996778838293337E-4]:1.356330239207E-1,(28[&rate=4.996778838293337E-4]:8.506389697254E-1,(20[&rate=4.996778838293337E-4]:5.192396091119E-1,25[&rate=4.996778838293337E-4]:5.356779652763E-1)[&rate=4.996778838293337E-4]:2.766048400655E-1)[&rate=4.996778838293337E-4]:1.60390250692E-1)[&rate=4.996778838293337E-4]:4.170259718976E-1)[&rate=4.996778838293337E-4]:1.266579663698E0)[&rate=4.996778838293337E-4]:1.232729129985E-1,(((61[&rate=4.996778838293337E-4]:6.378204906829E-1,((((57[&rate=4.996778838293337E-4]:6.404526858585E-1,(59[&rate=4.996778838293337E-4]:3.18119687634E-1,(60[&rate=4.996778838293337E-4]:2.647513163807E-1,56[&rate=4.996778838293337E-4]:2.620115903531E-1)[&rate=4.996778838293337E-4]:5.884782330821E-2)[&rate=4.996778838293337E-4]:3.168535461696E-1)[&rate=4.996778838293337E-4]:9.234292311133E-1,(((((15[&rate=4.996778838293337E-4]:8.173195128724E-1,12[&rate=4.996778838293337E-4]:7.789633484887E-1)[&rate=4.996778838293337E-4]:1.092260766245E-1,((49[&rate=4.996778838293337E-4]:5.703376640249E-1,8[&rate=4.996778838293337E-4]:5.621184859428E-1)[&rate=4.996778838293337E-4]:7.217696190188E-2,(4[&rate=4.996778838293337E-4]:2.408386306288E-1,27[&rate=4.996778838293337E-4]:4.134413703549E-1)[&rate=4.996778838293337E-4]:3.441417487227E-1)[&rate=4.996778838293337E-4]:2.456747991865E-1)[&rate=4.996778838293337E-4]:1.075660336354E-2,((41[&rate=4.996778838293337E-4]:4.480714534181E-1,53[&rate=4.996778838293337E-4]:4.782084397195E-1)[&rate=4.996778838293337E-4]:2.062480445652E-2,46[&rate=4.996778838293337E-4]:4.906140660937E-1)[&rate=4.996778838293337E-4]:4.028525103284E-1)[&rate=4.996778838293337E-4]:2.687043205167E-1,((((63[&rate=4.996778838293337E-4]:4.603688877946E-1,58[&rate=4.996778838293337E-4]:4.576291617672E-1)[&rate=4.996778838293337E-4]:4.102458405531E-1,(((54[&rate=4.996778838293337E-4]:4.263913288351E-1,40[&rate=4.996778838293337E-4]:2.346105069174E-1)[&rate=4.996778838293337E-4]:3.320272939848E-1,(47[&rate=4.996778838293337E-4]:4.752154380188E-1,42[&rate=4.996778838293337E-4]:4.587770818545E-1)[&rate=4.996778838293337E-4]:1.078607190477E-1)[&rate=4.996778838293337E-4]:2.791005134987E-1,52[&rate=4.996778838293337E-4]:7.854643417981E-1)[&rate=4.996778838293337E-4]:4.679422216585E-2)[&rate=4.996778838293337E-4]:1.512534218842E-1,((11[&rate=4.996778838293337E-4]:3.009232966185E-1,17[&rate=4.996778838293337E-4]:3.392794610022E-1)[&rate=4.996778838293337E-4]:1.860521077098E-1,51[&rate=4.996778838293337E-4]:4.047836235064E-1)[&rate=4.996778838293337E-4]:5.787283623418E-1)[&rate=4.996778838293337E-4]:4.433006880589E-2,((43[&rate=4.996778838293337E-4]:4.080435703532E-1,(44[&rate=4.996778838293337E-4]:3.151751394968E-1,45[&rate=4.996778838293337E-4]:3.370929477158E-1)[&rate=4.996778838293337E-4]:9.012870482904E-2)[&rate=4.996778838293337E-4]:5.185555332036E-2,(50[&rate=4.996778838293337E-4]:3.870427510856E-1,48[&rate=4.996778838293337E-4]:4.692345319074E-1)[&rate=4.996778838293337E-4]:1.258239998517E-2)[&rate=4.996778838293337E-4]:6.282169035834E-1)[&rate=4.996778838293337E-4]:5.761651351756E-2)[&rate=4.996778838293337E-4]:1.522865217185E-1,((39[&rate=4.996778838293337E-4]:8.916483887498E-2,((10[&rate=4.996778838293337E-4]:8.232030144327E-1,55[&rate=4.996778838293337E-4]:8.04024932241E-1)[&rate=4.996778838293337E-4]:3.835424817441E-2,((18[&rate=4.996778838293337E-4]:5.002371773282E-1,23[&rate=4.996778838293337E-4]:5.1941525952E-1)[&rate=4.996778838293337E-4]:2.824999424679E-1,21[&rate=4.996778838293337E-4]:7.909562978783E-1)[&rate=4.996778838293337E-4]:1.555324715781E-1)[&rate=4.996778838293337E-4]:2.933610009254E-1)[&rate=4.996778838293337E-4]:2.104743383895E-2,(22[&rate=4.996778838293337E-4]:9.509810333272E-1,(1[&rate=4.996778838293337E-4]:1.928371287244E-2,(19[&rate=4.996778838293337E-4]:4.684826959591E-1,26[&rate=4.996778838293337E-4]:4.931402302055E-1)[&rate=4.996778838293337E-4]:3.124448525298E-1)[&rate=4.996778838293337E-4]:1.508754026465E-1)[&rate=4.996778838293337E-4]:3.208750750031E-1)[&rate=4.996778838293337E-4]:1.357519952586E-1)[&rate=4.996778838293337E-4]:7.134230653352E-2)[&rate=4.996778838293337E-4]:1.943833330415E-1,(((3[&rate=4.996778838293337E-4]:3.91141910906E-1,16[&rate=4.996778838293337E-4]:5.062104040566E-1)[&rate=4.996778838293337E-4]:3.987505622386E-1,5[&rate=4.996778838293337E-4]:8.419472676651E-1)[&rate=4.996778838293337E-4]:6.712551906952E-2,(13[&rate=4.996778838293337E-4]:8.774392250287E-1,9[&rate=4.996778838293337E-4]:8.390830606452E-1)[&rate=4.996778838293337E-4]:8.642808225376E-2)[&rate=4.996778838293337E-4]:6.51932189306E-1)[&rate=4.996778838293337E-4]:1.273732186454E-1,38[&rate=4.996778838293337E-4]:6.33583674138E-1)[&rate=4.996778838293337E-4]:8.571823963038E-1)[&rate=4.996778838293337E-4]:7.905629266383E-2,(14[&rate=4.996778838293337E-4]:2.625232630047E0,30[&rate=4.996778838293337E-4]:5.397397039299E-1)[&rate=4.996778838293337E-4]:5.69185001819E-2)[&rate=4.996778838293337E-4]:2.987207877778E-2,((((37[&rate=4.996778838293337E-4]:1.649256373836E-1,31[&rate=4.996778838293337E-4]:1.649256373836E-1)[&rate=4.996778838293337E-4]:4.122144663932E-1,32[&rate=4.996778838293337E-4]:6.618395573288E-1)[&rate=4.996778838293337E-4]:5.336582512906E-2,(34[&rate=4.996778838293337E-4]:3.109834011859E-1,35[&rate=4.996778838293337E-4]:5.104369530984E-1)[&rate=4.996778838293337E-4]:1.938394676108E-1)[&rate=4.996778838293337E-4]:1.723234278364E-2,(33[&rate=4.996778838293337E-4]:5.833237692546E-1,36[&rate=4.996778838293337E-4]:6.188428949374E-1)[&rate=4.996778838293337E-4]:1.245237920526E-1)[&rate=4.996778838293337E-4]:3.343681994313E-2)[&rate=4.996778838293337E-4]:7.254423018568E-3);
tree STATE_5042000 [&joint=-18017.636354244183,lnP=-18017.636354244183] = [&R] ((((34[&rate=5.718703567999794E-4]:4.955498974743E-1,((37[&rate=5.718703567999794E-4]:9.060731912255E-3,31[&rate=5.718703567999794E-4]:9.060731912255E-3)[&rate=5.718703567999794E-4]:4.160201470329E-1,32[&rate=5.718703567999794E-4]:5.097803324972E-1)[&rate=5.718703567999794E-4]:1.961520786384E-1)[&rate=5.718703567999794E-4]:1.228955320903E-2,((33[&rate=5.718703567999794E-4]:4.802633621618E-1,36[&rate=5.718703567999794E-4]:5.157824878447E-1)[&rate=5.718703567999794E-4]:1.553712666327E-1,35[&rate=5.718703567999794E-4]:6.492958309802E-1)[&rate=5.718703567999794E-4]:5.799717161565E-2)[&rate=5.718703567999794E-4]:1.94071580398E-2,(14[&rate=5.718703567999794E-4]:2.63044822682E0,30[&rate=5.718703567999794E-4]:5.449553007033E-1)[&rate=5.718703567999794E-4]:5.332955938608E-2)[&rate=5.718703567999794E-4]:2.240380890771E-3,((61[&rate=5.718703567999794E-4]:4.890558120488E-1,(((((49[&rate=5.718703567999794E-4]:9.110412627684E-1,((((15[&rate=5.718703567999794E-4]:4.172228581226E-1,12[&rate=5.718703567999794E-4]:3.788666937389E-1)[&rate=5.718703567999794E-4]:3.065941423881E-1,8[&rate=5.718703567999794E-4]:6.772416580449E-1)[&rate=5.718703567999794E-4]:8.522307375919E-2,(4[&rate=5.718703567999794E-4]:2.944581129075E-1,27[&rate=5.718703567999794E-4]:4.670608526335E-1)[&rate=5.718703567999794E-4]:4.186915504035E-1)[&rate=5.718703567999794E-4]:1.361401647804E-1,((41[&rate=5.718703567999794E-4]:2.877272510053E-1,46[&rate=5.718703567999794E-4]:3.096450592243E-1)[&rate=5.718703567999794E-4]:4.444467903623E-1,53[&rate=5.718703567999794E-4]:7.62311027669E-1)[&rate=5.718703567999794E-4]:1.472527730253E-1)[&rate=5.718703567999794E-4]:4.217188101786E-3)[&rate=5.718703567999794E-4]:2.390258622467E-1,((((42[&rate=5.718703567999794E-4]:2.562675273998E-1,(47[&rate=5.718703567999794E-4]:2.547564367943E-1,54[&rate=5.718703567999794E-4]:4.300989025477E-1)[&rate=5.718703567999794E-4]:1.794944676986E-2)[&rate=5.718703567999794E-4]:2.330354184254E-1,40[&rate=5.718703567999794E-4]:4.893029458252E-1)[&rate=5.718703567999794E-4]:3.73116248712E-1,((63[&rate=5.718703567999794E-4]:2.864634681575E-1,58[&rate=5.718703567999794E-4]:2.837237421302E-1)[&rate=5.718703567999794E-4]:5.158422881062E-1,52[&rate=5.718703567999794E-4]:7.6394959188E-1)[&rate=5.718703567999794E-4]:3.819563005443E-2)[&rate=5.718703567999794E-4]:1.480558955437E-1,(((45[&rate=5.718703567999794E-4]:4.240635650701E-1,(50[&rate=5.718703567999794E-4]:3.062238568677E-1,48[&rate=5.718703567999794E-4]:3.884156376895E-1)[&rate=5.718703567999794E-4]:3.838765340795E-2)[&rate=5.718703567999794E-4]:1.129598318366E-1,(43[&rate=5.718703567999794E-4]:3.201643714066E-1,44[&rate=5.718703567999794E-4]:3.174246453792E-1)[&rate=5.718703567999794E-4]:1.976809433084E-1)[&rate=5.718703567999794E-4]:3.252127153302E-1,(51[&rate=5.718703567999794E-4]:4.50606804922E-1,(11[&rate=5.718703567999794E-4]:3.656898751662E-1,17[&rate=5.718703567999794E-4]:4.040460395499E-1)[&rate=5.718703567999794E-4]:1.671087105777E-1)[&rate=5.718703567999794E-4]:3.321772525205E-1)[&rate=5.718703567999794E-4]:1.674170600357E-1)[&rate=5.718703567999794E-4]:1.176742267152E-1)[&rate=5.718703567999794E-4]:1.431783525132E-1,(((((10[&rate=5.718703567999794E-4]:6.843903994297E-1,55[&rate=5.718703567999794E-4]:6.65212317238E-1)[&rate=5.718703567999794E-4]:2.378212556717E-1,((18[&rate=5.718703567999794E-4]:4.520005864354E-1,23[&rate=5.718703567999794E-4]:4.711786686272E-1)[&rate=5.718703567999794E-4]:3.95550302012E-1,21[&rate=5.718703567999794E-4]:8.557700665295E-1)[&rate=5.718703567999794E-4]:1.513730954211E-1)[&rate=5.718703567999794E-4]:1.566711644316E-1,(22[&rate=5.718703567999794E-4]:9.032590313285E-1,((19[&rate=5.718703567999794E-4]:5.942083202695E-1,26[&rate=5.718703567999794E-4]:6.18865854516E-1)[&rate=5.718703567999794E-4]:1.811719058625E-1,1[&rate=5.718703567999794E-4]:1.373639051555E-2)[&rate=5.718703567999794E-4]:1.087007230048E-1)[&rate=5.718703567999794E-4]:2.715141991633E-1)[&rate=5.718703567999794E-4]:9.798234951602E-3,39[&rate=5.718703567999794E-4]:2.292762982712E-2)[&rate=5.718703567999794E-4]:1.744685185892E-1,(57[&rate=5.718703567999794E-4]:6.358141302236E-1,(56[&rate=5.718703567999794E-4]:4.93801005472E-1,(59[&rate=5.718703567999794E-4]:2.306228988457E-1,60[&rate=5.718703567999794E-4]:2.361023509006E-1)[&rate=5.718703567999794E-4]:2.604383805989E-1)[&rate=5.718703567999794E-4]:1.39273398724E-1)[&rate=5.718703567999794E-4]:8.081573606585E-1)[&rate=5.718703567999794E-4]:2.18767263725E-2)[&rate=5.718703567999794E-4]:6.680715955762E-2,(3[&rate=5.718703567999794E-4]:1.101896514318E0,((5[&rate=5.718703567999794E-4]:8.134207305907E-1,(13[&rate=5.718703567999794E-4]:5.832807293009E-1,9[&rate=5.718703567999794E-4]:5.449245649174E-1)[&rate=5.718703567999794E-4]:2.849345218377E-1)[&rate=5.718703567999794E-4]:9.615055359841E-2,16[&rate=5.718703567999794E-4]:9.725849828193E-1)[&rate=5.718703567999794E-4]:2.443800246495E-1)[&rate=5.718703567999794E-4]:1.814437940009E-1)[&rate=5.718703567999794E-4]:7.616356581287E-1,38[&rate=5.718703567999794E-4]:1.04223624042E0)[&rate=5.718703567999794E-4]:2.997651513874E-1)[&rate=5.718703567999794E-4]:1.528360452025E-1,((62[&rate=5.718703567999794E-4]:5.498936499802E-1,29[&rate=5.718703567999794E-4]:4.925166007998E-1)[&rate=5.718703567999794E-4]:2.100917087201E-2,(2[&rate=5.718703567999794E-4]:1.120600608195E0,(((20[&rate=5.718703567999794E-4]:3.663500780224E-1,25[&rate=5.718703567999794E-4]:3.827884341868E-1)[&rate=5.718703567999794E-4]:6.131204527326E-1,28[&rate=5.718703567999794E-4]:1.034265051303E0)[&rate=5.718703567999794E-4]:1.903093730284E-4,((6[&rate=5.718703567999794E-4]:4.193715035052E-1,7[&rate=5.718703567999794E-4]:4.193715035052E-1)[&rate=5.718703567999794E-4]:2.709066362471E-1,24[&rate=5.718703567999794E-4]:7.971274548207E-1)[&rate=5.718703567999794E-4]:1.93492289417E-1)[&rate=5.718703567999794E-4]:3.135425077934E-1)[&rate=5.718703567999794E-4]:1.349650966306E0)[&rate=5.718703567999794E-4]:8.14750634455E-3)[&rate=5.718703567999794E-4]:7.885196296371E-2);
tree STATE_5044000 [&joint=-18005.418881633585,lnP=-18005.418881633585] = [&R] ((((33[&rate=5.400855623778449E-4]:1.639649707848E-1,36[&rate=5.400855623778449E-4]:1.994840964677E-1)[&rate=5.400855623778449E-4]:4.081738095613E-1,(34[&rate=5.400855623778449E-4]:3.608759896901E-1,35[&rate=5.400855623778449E-4]:5.603295416026E-1)[&rate=5.400855623778449E-4]:2.547044092925E-2)[&rate=5.400855623778449E-4]:1.757003834286E-1,(29[&rate=5.400855623778449E-4]:5.207409045387E-1,((14[&rate=5.400855623778449E-4]:2.575766803767E0,(30[&rate=5.400855623778449E-4]:4.516374637856E-1,61[&rate=5.400855623778449E-4]:5.718560430205E-1)[&rate=5.400855623778449E-4]:3.863641386391E-2)[&rate=5.400855623778449E-4]:4.999693315367E-3,((((((((10[&rate=5.400855623778449E-4]:5.009174325972E-1,55[&rate=5.400855623778449E-4]:4.817393504054E-1)[&rate=5.400855623778449E-4]:4.654548968014E-1,((18[&rate=5.400855623778449E-4]:6.366424961436E-1,23[&rate=5.400855623778449E-4]:6.558205783353E-1)[&rate=5.400855623778449E-4]:3.150379852876E-1,21[&rate=5.400855623778449E-4]:9.598996595133E-1)[&rate=5.400855623778449E-4]:9.140417673445E-2)[&rate=5.400855623778449E-4]:3.102097974166E-1,((22[&rate=5.400855623778449E-4]:9.036869429733E-1,((19[&rate=5.400855623778449E-4]:6.269773243394E-1,26[&rate=5.400855623778449E-4]:6.516348585858E-1)[&rate=5.400855623778449E-4]:2.135861093149E-1,1[&rate=5.400855623778449E-4]:7.891959803782E-2)[&rate=5.400855623778449E-4]:4.394542712726E-2)[&rate=5.400855623778449E-4]:4.000543491306E-1,39[&rate=5.400855623778449E-4]:1.420974564875E-1)[&rate=5.400855623778449E-4]:6.873124567018E-2)[&rate=5.400855623778449E-4]:1.883354263554E-2,(((((15[&rate=5.400855623778449E-4]:5.580797389242E-1,12[&rate=5.400855623778449E-4]:5.197235745405E-1)[&rate=5.400855623778449E-4]:2.473558801869E-1,(46[&rate=5.400855623778449E-4]:5.28485459747E-1,(41[&rate=5.400855623778449E-4]:4.078995484025E-1,53[&rate=5.400855623778449E-4]:4.380365347039E-1)[&rate=5.400855623778449E-4]:9.866810312545E-2)[&rate=5.400855623778449E-4]:2.331145429257E-1)[&rate=5.400855623778449E-4]:1.054956625536E-1,((4[&rate=5.400855623778449E-4]:4.088887311408E-1,27[&rate=5.400855623778449E-4]:5.814914708668E-1)[&rate=5.400855623778449E-4]:3.311256694264E-1,(49[&rate=5.400855623778449E-4]:7.786583325341E-1,8[&rate=5.400855623778449E-4]:7.704391544521E-1)[&rate=5.400855623778449E-4]:1.889031460825E-2)[&rate=5.400855623778449E-4]:7.502647013869E-2)[&rate=5.400855623778449E-4]:2.522509677979E-1,(((63[&rate=5.400855623778449E-4]:4.263985493829E-1,58[&rate=5.400855623778449E-4]:4.236588233555E-1)[&rate=5.400855623778449E-4]:3.484946070729E-1,(52[&rate=5.400855623778449E-4]:7.119296109161E-1,(40[&rate=5.400855623778449E-4]:5.540738657381E-1,((54[&rate=5.400855623778449E-4]:6.885532550724E-1,42[&rate=5.400855623778449E-4]:4.967724331546E-1)[&rate=5.400855623778449E-4]:2.829012623992E-2,47[&rate=5.400855623778449E-4]:5.415009155589E-1)[&rate=5.400855623778449E-4]:2.901130634351E-2)[&rate=5.400855623778449E-4]:2.181297177808E-1)[&rate=5.400855623778449E-4]:2.460738115594E-2)[&rate=5.400855623778449E-4]:2.157932020018E-1,((44[&rate=5.400855623778449E-4]:5.187205478181E-1,(45[&rate=5.400855623778449E-4]:5.088046960288E-1,(43[&rate=5.400855623778449E-4]:4.870749259414E-1,(50[&rate=5.400855623778449E-4]:3.518370982982E-1,48[&rate=5.400855623778449E-4]:4.340288791201E-1)[&rate=5.400855623778449E-4]:7.496385504038E-2)[&rate=5.400855623778449E-4]:2.55168789568E-3)[&rate=5.400855623778449E-4]:3.183366000841E-2)[&rate=5.400855623778449E-4]:2.591084629189E-1,(51[&rate=5.400855623778449E-4]:6.319952177732E-1,(11[&rate=5.400855623778449E-4]:5.590294282649E-1,17[&rate=5.400855623778449E-4]:5.973855926486E-1)[&rate=5.400855623778449E-4]:1.551575703302E-1)[&rate=5.400855623778449E-4]:8.82995463883E-2)[&rate=5.400855623778449E-4]:2.320354299124E-1)[&rate=5.400855623778449E-4]:9.030411018323E-2)[&rate=5.400855623778449E-4]:1.484191497732E-1,(57[&rate=5.400855623778449E-4]:8.534664616161E-1,(59[&rate=5.400855623778449E-4]:7.506783856487E-1,(60[&rate=5.400855623778449E-4]:2.68948600156E-1,56[&rate=5.400855623778449E-4]:2.662088741285E-1)[&rate=5.400855623778449E-4]:4.872092375476E-1)[&rate=5.400855623778449E-4]:9.730862391249E-2)[&rate=5.400855623778449E-4]:5.923815129623E-1)[&rate=5.400855623778449E-4]:3.038961268058E-2)[&rate=5.400855623778449E-4]:1.044983707903E-1,((5[&rate=5.400855623778449E-4]:7.320407355292E-1,(13[&rate=5.400855623778449E-4]:5.424014959577E-1,9[&rate=5.400855623778449E-4]:5.040453315742E-1)[&rate=5.400855623778449E-4]:2.444337601194E-1)[&rate=5.400855623778449E-4]:3.076314381195E-1,(3[&rate=5.400855623778449E-4]:7.208835634254E-1,16[&rate=5.400855623778449E-4]:8.35952056576E-1)[&rate=5.400855623778449E-4]:2.667338157029E-1)[&rate=5.400855623778449E-4]:3.438035104279E-1)[&rate=5.400855623778449E-4]:5.67808606932E-1,38[&rate=5.400855623778449E-4]:8.964897704606E-1)[&rate=5.400855623778449E-4]:4.534834329283E-1,62[&rate=5.400855623778449E-4]:4.341860935754E-1)[&rate=5.400855623778449E-4]:5.002377627215E-2,(((20[&rate=5.400855623778449E-4]:5.887320500238E-1,25[&rate=5.400855623778449E-4]:6.051704061882E-1)[&rate=5.400855623778449E-4]:3.46249248554E-1,(2[&rate=5.400855623778449E-4]:3.991725324606E-1,28[&rate=5.400855623778449E-4]:6.265697927347E-1)[&rate=5.400855623778449E-4]:3.632060263912E-1)[&rate=5.400855623778449E-4]:5.888430793618E-2,((6[&rate=5.400855623778449E-4]:6.107574784851E-2,7[&rate=5.400855623778449E-4]:6.107574784851E-2)[&rate=5.400855623778449E-4]:4.884533238102E-1,24[&rate=5.400855623778449E-4]:6.563783867273E-1)[&rate=5.400855623778449E-4]:3.484461238964E-1)[&rate=5.400855623778449E-4]:1.562295756709E0)[&rate=5.400855623778449E-4]:6.84407502976E-2)[&rate=5.400855623778449E-4]:2.546733357385E-2)[&rate=5.400855623778449E-4]:1.123441608754E-1)[&rate=5.400855623778449E-4]:6.72870805377E-2,((37[&rate=5.400855623778449E-4]:5.079709717988E-1,31[&rate=5.400855623778449E-4]:5.079709717988E-1)[&rate=5.400855623778449E-4]:6.592672565244E-2,32[&rate=5.400855623778449E-4]:6.585971510033E-1)[&rate=5.400855623778449E-4]:1.811192572435E-1);
tree STATE_5046000 [&joint=-18016.029457328175,lnP=-18016.029457328175] = [&R] ((((37[&rate=5.296867002838109E-4]:3.525755011922E-1,31[&rate=5.296867002838109E-4]:3.525755011922E-1)[&rate=5.296867002838109E-4]:1.007307540647E-1,32[&rate=5.296867002838109E-4]:5.380057088089E-1)[&rate=5.296867002838109E-4]:2.800317655723E-1,((((((28[&rate=5.296867002838109E-4]:9.504589695593E-1,(2[&rate=5.296867002838109E-4]:6.325020313092E-1,(20[&rate=5.296867002838109E-4]:5.05618664356E-1,25[&rate=5.296867002838109E-4]:5.220570205203E-1)[&rate=5.296867002838109E-4]:2.994861066793E-1)[&rate=5.296867002838109E-4]:9.055967797598E-2)[&rate=5.296867002838109E-4]:2.371896463252E-1,((6[&rate=5.296867002838109E-4]:5.998284853609E-1,7[&rate=5.296867002838109E-4]:5.998284853609E-1)[&rate=5.296867002838109E-4]:1.70952575272E-1,24[&rate=5.296867002838109E-4]:8.776303757014E-1)[&rate=5.296867002838109E-4]:2.661826237447E-1)[&rate=5.296867002838109E-4]:1.406029745339E0,(29[&rate=5.296867002838109E-4]:3.41714240612E-1,(14[&rate=5.296867002838109E-4]:2.345430790567E0,61[&rate=5.296867002838109E-4]:3.80156443685E-1)[&rate=5.296867002838109E-4]:8.177637616189E-2)[&rate=5.296867002838109E-4]:6.784105750763E-2)[&rate=5.296867002838109E-4]:6.094520358849E-2,30[&rate=5.296867002838109E-4]:4.705005017081E-1)[&rate=5.296867002838109E-4]:1.874278142332E-2,((((((10[&rate=5.296867002838109E-4]:4.636800869802E-1,55[&rate=5.296867002838109E-4]:4.445020047885E-1)[&rate=5.296867002838109E-4]:3.355670567162E-1,((18[&rate=5.296867002838109E-4]:5.344771008062E-1,23[&rate=5.296867002838109E-4]:5.536551829979E-1)[&rate=5.296867002838109E-4]:9.169940005302E-2,21[&rate=5.296867002838109E-4]:6.343956789412E-1)[&rate=5.296867002838109E-4]:2.497829716045E-1)[&rate=5.296867002838109E-4]:4.257430068222E-1,(39[&rate=5.296867002838109E-4]:1.322695389736E-1,(22[&rate=5.296867002838109E-4]:8.867534370608E-1,((19[&rate=5.296867002838109E-4]:6.290897202549E-1,26[&rate=5.296867002838109E-4]:6.537472545013E-1)[&rate=5.296867002838109E-4]:1.769732724492E-1,1[&rate=5.296867002838109E-4]:4.441915708753E-2)[&rate=5.296867002838109E-4]:6.151236216505E-2)[&rate=5.296867002838109E-4]:4.071599375291E-1)[&rate=5.296867002838109E-4]:2.696718688759E-2)[&rate=5.296867002838109E-4]:1.028277982618E-1,((57[&rate=5.296867002838109E-4]:9.054574692414E-1,(56[&rate=5.296867002838109E-4]:7.590820268539E-1,(60[&rate=5.296867002838109E-4]:6.241085086573E-1,59[&rate=5.296867002838109E-4]:6.186290566024E-1)[&rate=5.296867002838109E-4]:1.377132442242E-1)[&rate=5.296867002838109E-4]:1.436357163599E-1)[&rate=5.296867002838109E-4]:4.5216842261E-1,((((8[&rate=5.296867002838109E-4]:6.907483305357E-1,(4[&rate=5.296867002838109E-4]:4.356726612167E-1,27[&rate=5.296867002838109E-4]:6.082754009427E-1)[&rate=5.296867002838109E-4]:2.057606008259E-1)[&rate=5.296867002838109E-4]:2.355322668404E-1,49[&rate=5.296867002838109E-4]:9.344997754582E-1)[&rate=5.296867002838109E-4]:1.700361692067E-2,((41[&rate=5.296867002838109E-4]:4.946408455856E-1,(53[&rate=5.296867002838109E-4]:4.453139739195E-1,46[&rate=5.296867002838109E-4]:4.370947958372E-1)[&rate=5.296867002838109E-4]:7.94638579675E-2)[&rate=5.296867002838109E-4]:2.478731202549E-1,(15[&rate=5.296867002838109E-4]:5.621797216892E-1,12[&rate=5.296867002838109E-4]:5.238235573055E-1)[&rate=5.296867002838109E-4]:2.460876688088E-1)[&rate=5.296867002838109E-4]:1.815921662645E-1)[&rate=5.296867002838109E-4]:1.411204848504E-1,((((42[&rate=5.296867002838109E-4]:5.966852560843E-1,((47[&rate=5.296867002838109E-4]:5.152082050065E-1,54[&rate=5.296867002838109E-4]:6.905506707598E-1)[&rate=5.296867002838109E-4]:4.062436434809E-2,40[&rate=5.296867002838109E-4]:5.393942131902E-1)[&rate=5.296867002838109E-4]:5.72910428941E-2)[&rate=5.296867002838109E-4]:5.833312118323E-2,52[&rate=5.296867002838109E-4]:5.947444046647E-1)[&rate=5.296867002838109E-4]:1.210007117986E-1,(63[&rate=5.296867002838109E-4]:4.046211015043E-1,58[&rate=5.296867002838109E-4]:4.01881375477E-1)[&rate=5.296867002838109E-4]:3.494801793427E-1)[&rate=5.296867002838109E-4]:2.790492809882E-1,((51[&rate=5.296867002838109E-4]:5.87594571955E-1,(44[&rate=5.296867002838109E-4]:4.888636564314E-1,(43[&rate=5.296867002838109E-4]:4.888223880086E-1,((50[&rate=5.296867002838109E-4]:3.543482333876E-1,48[&rate=5.296867002838109E-4]:4.365400142095E-1)[&rate=5.296867002838109E-4]:4.093801971579E-2,45[&rate=5.296867002838109E-4]:4.747383078979E-1)[&rate=5.296867002838109E-4]:3.326216230239E-2)[&rate=5.296867002838109E-4]:2.780994450217E-3)[&rate=5.296867002838109E-4]:1.562651620989E-1)[&rate=5.296867002838109E-4]:7.280064150763E-2,(11[&rate=5.296867002838109E-4]:5.619185740795E-1,17[&rate=5.296867002838109E-4]:6.002747384632E-1)[&rate=5.296867002838109E-4]:1.806684202049E-1)[&rate=5.296867002838109E-4]:3.343991839889E-1)[&rate=5.296867002838109E-4]:1.563769895584E-2)[&rate=5.296867002838109E-4]:9.239927489596E-2)[&rate=5.296867002838109E-4]:1.510139747374E-1)[&rate=5.296867002838109E-4]:1.193281158503E-1,(3[&rate=5.296867002838109E-4]:1.198383358521E0,((5[&rate=5.296867002838109E-4]:7.551245564338E-1,16[&rate=5.296867002838109E-4]:8.181382550639E-1)[&rate=5.296867002838109E-4]:1.399306274588E-1,(13[&rate=5.296867002838109E-4]:5.530667534077E-1,9[&rate=5.296867002838109E-4]:5.147105890243E-1)[&rate=5.296867002838109E-4]:3.967829510327E-1)[&rate=5.296867002838109E-4]:3.55382969149E-1)[&rate=5.296867002838109E-4]:1.802695554248E-1)[&rate=5.296867002838109E-4]:2.311087785814E-1,38[&rate=5.296867002838109E-4]:6.070219664997E-1)[&rate=5.296867002838109E-4]:8.553854756255E-1)[&rate=5.296867002838109E-4]:3.490427882591E-3,62[&rate=5.296867002838109E-4]:5.501107601943E-1)[&rate=5.296867002838109E-4]:1.859595010722E-1)[&rate=5.296867002838109E-4]:5.783585918406E-2,(((33[&rate=5.296867002838109E-4]:4.688191363492E-1,36[&rate=5.296867002838109E-4]:5.043382620321E-1)[&rate=5.296867002838109E-4]:1.021469244039E-1,34[&rate=5.296867002838109E-4]:3.851737110262E-1)[&rate=5.296867002838109E-4]:2.201607657471E-1,35[&rate=5.296867002838109E-4]:8.047880286858E-1)[&rate=5.296867002838109E-4]:6.015634313075E-2);
tree STATE_5048000 [&joint=-18004.284590032883,lnP=-18004.284590032883] = [&R] ((34[&rate=5.29083544830676E-4]:4.039723095389E-1,35[&rate=5.29083544830676E-4]:6.034258614514E-1)[&rate=5.29083544830676E-4]:2.684438455091E-1,(((37[&rate=5.29083544830676E-4]:2.123911042694E-1,31[&rate=5.29083544830676E-4]:2.123911042694E-1)[&rate=5.29083544830676E-4]:2.33424644527E-1,32[&rate=5.29083544830676E-4]:5.305152023484E-1)[&rate=5.29083544830676E-4]:3.295665291647E-1,((30[&rate=5.29083544830676E-4]:4.785935229005E-1,(33[&rate=5.29083544830676E-4]:5.714107149268E-1,36[&rate=5.29083544830676E-4]:6.069298406097E-1)[&rate=5.29083544830676E-4]:2.193690633434E-2)[&rate=5.29083544830676E-4]:7.124642752486E-2,((29[&rate=5.29083544830676E-4]:4.028683309994E-1,((61[&rate=5.29083544830676E-4]:5.155875173396E-1,((((57[&rate=5.29083544830676E-4]:7.0976424319E-1,(60[&rate=5.29083544830676E-4]:6.278115536973E-1,(59[&rate=5.29083544830676E-4]:6.030707589097E-1,56[&rate=5.29083544830676E-4]:6.058104849371E-1)[&rate=5.29083544830676E-4]:1.926134273262E-2)[&rate=5.29083544830676E-4]:8.195268949268E-2)[&rate=5.29083544830676E-4]:7.012740156466E-1,((((((49[&rate=5.29083544830676E-4]:5.47817301547E-1,8[&rate=5.29083544830676E-4]:5.395981234649E-1)[&rate=5.29083544830676E-4]:1.330273047401E-1,(4[&rate=5.29083544830676E-4]:4.324280605389E-1,27[&rate=5.29083544830676E-4]:6.050308002649E-1)[&rate=5.29083544830676E-4]:1.90882299173E-1)[&rate=5.29083544830676E-4]:1.40016041894E-1,(53[&rate=5.29083544830676E-4]:5.21316021849E-1,(46[&rate=5.29083544830676E-4]:4.237900824865E-1,41[&rate=5.29083544830676E-4]:4.018722742674E-1)[&rate=5.29083544830676E-4]:8.930676128014E-2)[&rate=5.29083544830676E-4]:3.022843523597E-1)[&rate=5.29083544830676E-4]:1.645816567902E-2,(15[&rate=5.29083544830676E-4]:5.785921416826E-1,12[&rate=5.29083544830676E-4]:5.402359772989E-1)[&rate=5.29083544830676E-4]:2.970828365612E-1)[&rate=5.29083544830676E-4]:2.099431716528E-1,((52[&rate=5.29083544830676E-4]:6.953670119754E-1,(((11[&rate=5.29083544830676E-4]:3.913269607884E-1,17[&rate=5.29083544830676E-4]:4.296831251721E-1)[&rate=5.29083544830676E-4]:1.604001860169E-1,((((50[&rate=5.29083544830676E-4]:1.055362019891E-1,48[&rate=5.29083544830676E-4]:1.877279828109E-1)[&rate=5.29083544830676E-4]:2.532266597914E-1,45[&rate=5.29083544830676E-4]:4.38214916575E-1)[&rate=5.29083544830676E-4]:4.347507151334E-2,44[&rate=5.29083544830676E-4]:4.597721798692E-1)[&rate=5.29083544830676E-4]:3.651247373385E-3,43[&rate=5.29083544830676E-4]:4.6616315327E-1)[&rate=5.29083544830676E-4]:6.364618531626E-2)[&rate=5.29083544830676E-4]:1.03901628526E-1,51[&rate=5.29083544830676E-4]:5.734369945095E-1)[&rate=5.29083544830676E-4]:1.219300174659E-1)[&rate=5.29083544830676E-4]:1.378526415937E-1,((63[&rate=5.29083544830676E-4]:4.670868106777E-1,58[&rate=5.29083544830676E-4]:4.643470846503E-1)[&rate=5.29083544830676E-4]:2.640585068342E-1,((42[&rate=5.29083544830676E-4]:4.915188503418E-1,54[&rate=5.29083544830676E-4]:6.832996722595E-1)[&rate=5.29083544830676E-4]:3.244963990044E-2,(40[&rate=5.29083544830676E-4]:5.083513540474E-1,47[&rate=5.29083544830676E-4]:5.247897102117E-1)[&rate=5.29083544830676E-4]:1.561713619487E-2)[&rate=5.29083544830676E-4]:2.290946354888E-1)[&rate=5.29083544830676E-4]:1.404305004409E-1)[&rate=5.29083544830676E-4]:1.31850551122E-1)[&rate=5.29083544830676E-4]:1.801751456354E-1,((22[&rate=5.29083544830676E-4]:1.059542722447E0,((19[&rate=5.29083544830676E-4]:5.940439996014E-1,26[&rate=5.29083544830676E-4]:6.187015338479E-1)[&rate=5.29083544830676E-4]:2.95064492304E-1,1[&rate=5.29083544830676E-4]:1.274646562889E-1)[&rate=5.29083544830676E-4]:1.512561483499E-1)[&rate=5.29083544830676E-4]:1.3801659822E-1,(39[&rate=5.29083544830676E-4]:1.383433905352E-2,((10[&rate=5.29083544830676E-4]:5.657679177691E-1,55[&rate=5.29083544830676E-4]:5.465898355774E-1)[&rate=5.29083544830676E-4]:1.954663781983E-1,((18[&rate=5.29083544830676E-4]:5.356879474683E-1,23[&rate=5.29083544830676E-4]:5.5486602966E-1)[&rate=5.29083544830676E-4]:6.022530672479E-2,21[&rate=5.29083544830676E-4]:6.041324322752E-1)[&rate=5.29083544830676E-4]:2.420333705414E-1)[&rate=5.29083544830676E-4]:3.183534677436E-1)[&rate=5.29083544830676E-4]:2.208114599716E-2)[&rate=5.29083544830676E-4]:1.175490433581E-1)[&rate=5.29083544830676E-4]:1.099838796193E-2)[&rate=5.29083544830676E-4]:9.407178226676E-2,(3[&rate=5.29083544830676E-4]:1.089755515659E0,((13[&rate=5.29083544830676E-4]:4.861248626128E-1,9[&rate=5.29083544830676E-4]:4.477686982293E-1)[&rate=5.29083544830676E-4]:3.141908316826E-1,(16[&rate=5.29083544830676E-4]:6.221221235653E-1,5[&rate=5.29083544830676E-4]:5.591084249351E-1)[&rate=5.29083544830676E-4]:1.864127488125E-1)[&rate=5.29083544830676E-4]:3.962891364316E-1)[&rate=5.29083544830676E-4]:1.660394569515E-1)[&rate=5.29083544830676E-4]:4.833971094223E-1,38[&rate=5.29083544830676E-4]:7.364523560049E-1)[&rate=5.29083544830676E-4]:6.320807410936E-1)[&rate=5.29083544830676E-4]:3.917554509766E-3,((((6[&rate=5.29083544830676E-4]:5.073809171026E-1,7[&rate=5.29083544830676E-4]:5.073809171026E-1)[&rate=5.29083544830676E-4]:1.795315216478E-1,24[&rate=5.29083544830676E-4]:7.93761753819E-1)[&rate=5.29083544830676E-4]:8.121609566978E-2,(28[&rate=5.29083544830676E-4]:7.637919523147E-1,(20[&rate=5.29083544830676E-4]:5.026209855294E-1,25[&rate=5.29083544830676E-4]:5.190593416938E-1)[&rate=5.29083544830676E-4]:2.063764462373E-1)[&rate=5.29083544830676E-4]:1.550215136124E-1)[&rate=5.29083544830676E-4]:1.369743068762E-1,2[&rate=5.29083544830676E-4]:8.283905125293E-1)[&rate=5.29083544830676E-4]:1.527621782915E0)[&rate=5.29083544830676E-4]:3.581838384928E-3)[&rate=5.29083544830676E-4]:6.614852415354E-2,(14[&rate=5.29083544830676E-4]:2.52480319835E0,62[&rate=5.29083544830676E-4]:4.966873214128E-1)[&rate=5.29083544830676E-4]:2.970658292051E-2)[&rate=5.29083544830676E-4]:8.08230952724E-2)[&rate=5.29083544830676E-4]:1.708975187927E-1)[&rate=5.29083544830676E-4]:2.271693719607E-2);
tree STATE_5050000 [&joint=-17991.449743922807,lnP=-17991.449743922807] = [&R] ((((62[&rate=5.415266841433169E-4]:5.217943058422E-1,(((((((((15[&rate=5.415266841433169E-4]:4.680646912897E-1,12[&rate=5.415266841433169E-4]:4.29708526906E-1)[&rate=5.415266841433169E-4]:3.861942177504E-1,((8[&rate=5.415266841433169E-4]:6.260808536362E-1,49[&rate=5.415266841433169E-4]:6.343000317183E-1)[&rate=5.415266841433169E-4]:2.505239229844E-2,(4[&rate=5.415266841433169E-4]:5.110599045169E-1,27[&rate=5.415266841433169E-4]:6.836626442429E-1)[&rate=5.415266841433169E-4]:9.07582729246E-2)[&rate=5.415266841433169E-4]:1.565503206397E-1)[&rate=5.415266841433169E-4]:7.760924131226E-2,((41[&rate=5.415266841433169E-4]:4.295010715079E-1,46[&rate=5.415266841433169E-4]:4.51418879727E-1)[&rate=5.415266841433169E-4]:6.127963126053E-3,53[&rate=5.415266841433169E-4]:4.657660209354E-1)[&rate=5.415266841433169E-4]:4.304856910609E-1)[&rate=5.415266841433169E-4]:1.541963410428E-1,(((63[&rate=5.415266841433169E-4]:4.485661924514E-1,58[&rate=5.415266841433169E-4]:4.458264664241E-1)[&rate=5.415266841433169E-4]:3.654430421922E-1,((((47[&rate=5.415266841433169E-4]:4.294009495896E-1,40[&rate=5.415266841433169E-4]:4.129625934253E-1)[&rate=5.415266841433169E-4]:2.540823046987E-2,54[&rate=5.415266841433169E-4]:6.301516458129E-1)[&rate=5.415266841433169E-4]:5.051585849634E-2,42[&rate=5.415266841433169E-4]:4.888866823915E-1)[&rate=5.415266841433169E-4]:1.101695589247E-1,52[&rate=5.415266841433169E-4]:5.387822687134E-1)[&rate=5.415266841433169E-4]:2.368708015465E-1)[&rate=5.415266841433169E-4]:1.637571862151E-1,(((43[&rate=5.415266841433169E-4]:5.145860365088E-1,44[&rate=5.415266841433169E-4]:5.118463104814E-1)[&rate=5.415266841433169E-4]:8.447362848349E-2,((50[&rate=5.415266841433169E-4]:2.75633286849E-1,48[&rate=5.415266841433169E-4]:3.578250676709E-1)[&rate=5.415266841433169E-4]:8.243496562496E-2,45[&rate=5.415266841433169E-4]:4.375203072685E-1)[&rate=5.415266841433169E-4]:1.807174399155E-1)[&rate=5.415266841433169E-4]:2.308666034504E-1,(51[&rate=5.415266841433169E-4]:4.831358420507E-1,(11[&rate=5.415266841433169E-4]:4.4543088489E-1,17[&rate=5.415266841433169E-4]:4.837870492737E-1)[&rate=5.415266841433169E-4]:1.198967379826E-1)[&rate=5.415266841433169E-4]:2.865164537892E-1)[&rate=5.415266841433169E-4]:1.697579606352E-1)[&rate=5.415266841433169E-4]:2.610628971451E-2)[&rate=5.415266841433169E-4]:7.600297436443E-2,(57[&rate=5.415266841433169E-4]:7.14409809238E-1,((60[&rate=5.415266841433169E-4]:5.977718816424E-1,56[&rate=5.415266841433169E-4]:5.950321556148E-1)[&rate=5.415266841433169E-4]:4.814175156311E-2,59[&rate=5.415266841433169E-4]:6.404341811506E-1)[&rate=5.415266841433169E-4]:6.849617603252E-2)[&rate=5.415266841433169E-4]:5.819042318641E-1)[&rate=5.415266841433169E-4]:7.349422356182E-2,(39[&rate=5.415266841433169E-4]:1.902757052626E-2,((22[&rate=5.415266841433169E-4]:9.652794893339E-1,((19[&rate=5.415266841433169E-4]:5.969047012689E-1,26[&rate=5.415266841433169E-4]:6.215622355154E-1)[&rate=5.415266841433169E-4]:2.487090741148E-1,1[&rate=5.415266841433169E-4]:8.396993976721E-2)[&rate=5.415266841433169E-4]:1.004876317585E-1)[&rate=5.415266841433169E-4]:2.136369339276E-1,((10[&rate=5.415266841433169E-4]:4.546183599548E-1,55[&rate=5.415266841433169E-4]:4.35440277763E-1)[&rate=5.415266841433169E-4]:3.943241127212E-1,((18[&rate=5.415266841433169E-4]:5.507095350264E-1,23[&rate=5.415266841433169E-4]:5.698876172181E-1)[&rate=5.415266841433169E-4]:9.60279092462E-2,21[&rate=5.415266841433169E-4]:6.549566223547E-1)[&rate=5.415266841433169E-4]:2.789173571706E-1)[&rate=5.415266841433169E-4]:2.340835396266E-1)[&rate=5.415266841433169E-4]:1.75498288114E-3)[&rate=5.415266841433169E-4]:1.042053516719E-1)[&rate=5.415266841433169E-4]:2.486835419851E-1,(((13[&rate=5.415266841433169E-4]:4.687763095654E-1,9[&rate=5.415266841433169E-4]:4.304201451819E-1)[&rate=5.415266841433169E-4]:3.509212443238E-1,5[&rate=5.415266841433169E-4]:7.649030333414E-1)[&rate=5.415266841433169E-4]:2.432038767242E-1,(16[&rate=5.415266841433169E-4]:5.471164482544E-1,3[&rate=5.415266841433169E-4]:4.320479551038E-1)[&rate=5.415266841433169E-4]:5.240041604413E-1)[&rate=5.415266841433169E-4]:4.131246226108E-1)[&rate=5.415266841433169E-4]:3.947025443582E-1,38[&rate=5.415266841433169E-4]:7.611395564865E-1)[&rate=5.415266841433169E-4]:6.581312710458E-1,29[&rate=5.415266841433169E-4]:4.461066685386E-1)[&rate=5.415266841433169E-4]:1.831058812329E-2)[&rate=5.415266841433169E-4]:3.252715165452E-2,(((((6[&rate=5.415266841433169E-4]:4.157716822014E-1,7[&rate=5.415266841433169E-4]:4.157716822014E-1)[&rate=5.415266841433169E-4]:2.758406980459E-1,24[&rate=5.415266841433169E-4]:7.984616953158E-1)[&rate=5.415266841433169E-4]:1.495468974131E-1,((20[&rate=5.415266841433169E-4]:5.250352751894E-1,25[&rate=5.415266841433169E-4]:5.414736313538E-1)[&rate=5.415266841433169E-4]:3.854427885598E-1,28[&rate=5.415266841433169E-4]:9.652725842973E-1)[&rate=5.415266841433169E-4]:2.657162486997E-2)[&rate=5.415266841433169E-4]:1.738610762196E-1,2[&rate=5.415266841433169E-4]:9.383080251128E-1)[&rate=5.415266841433169E-4]:1.47115604367E0,(61[&rate=5.415266841433169E-4]:5.67713474386E-1,14[&rate=5.415266841433169E-4]:2.532987821268E0)[&rate=5.415266841433169E-4]:5.243370802512E-3)[&rate=5.415266841433169E-4]:4.420614236278E-2)[&rate=5.415266841433169E-4]:1.951936181226E-1,((37[&rate=5.415266841433169E-4]:4.160889742124E-1,31[&rate=5.415266841433169E-4]:4.160889742124E-1)[&rate=5.415266841433169E-4]:9.57075052621E-2,32[&rate=5.415266841433169E-4]:5.964959330266E-1)[&rate=5.415266841433169E-4]:2.349863557075E-1)[&rate=5.415266841433169E-4]:2.304055982663E-2,((36[&rate=5.415266841433169E-4]:4.988041239577E-1,(30[&rate=5.415266841433169E-4]:3.463487417506E-1,33[&rate=5.415266841433169E-4]:4.611028401113E-1)[&rate=5.415266841433169E-4]:2.182158163546E-3)[&rate=5.415266841433169E-4]:7.002812646837E-2,(34[&rate=5.415266841433169E-4]:3.036019778113E-1,35[&rate=5.415266841433169E-4]:5.030555297238E-1)[&rate=5.415266841433169E-4]:4.391879720508E-2)[&rate=5.415266841433169E-4]:2.966195598831E-1);
tree STATE_5052000 [&joint=-18018.537203918866,lnP=-18018.537203918866] = [&R] ((34[&rate=5.234038877272254E-4]:4.157133830739E-1,((30[&rate=5.234038877272254E-4]:4.234000537174E-1,(36[&rate=5.234038877272254E-4]:4.832947254351E-1,33[&rate=5.234038877272254E-4]:4.477755997523E-1)[&rate=5.234038877272254E-4]:9.037855232576E-2)[&rate=5.234038877272254E-4]:4.169931056014E-2,35[&rate=5.234038877272254E-4]:5.935146648238E-1)[&rate=5.234038877272254E-4]:2.165227016261E-2)[&rate=5.234038877272254E-4]:2.229020938326E-1,(((37[&rate=5.234038877272254E-4]:2.940244680151E-1,31[&rate=5.234038877272254E-4]:2.940244680151E-1)[&rate=5.234038877272254E-4]:1.941520001223E-1,32[&rate=5.234038877272254E-4]:5.728759216894E-1)[&rate=5.234038877272254E-4]:1.937622833998E-1,((61[&rate=5.234038877272254E-4]:5.705118772988E-1,(29[&rate=5.234038877272254E-4]:4.354292918763E-1,62[&rate=5.234038877272254E-4]:4.928063410566E-1)[&rate=5.234038877272254E-4]:1.486400618758E-2)[&rate=5.234038877272254E-4]:2.272554152011E-2,((14[&rate=5.234038877272254E-4]:2.4314965609E0,(((20[&rate=5.234038877272254E-4]:6.615190460567E-1,25[&rate=5.234038877272254E-4]:6.779574022211E-1)[&rate=5.234038877272254E-4]:2.727232616417E-1,(28[&rate=5.234038877272254E-4]:9.438714142062E-1,((6[&rate=5.234038877272254E-4]:4.320364704195E-1,7[&rate=5.234038877272254E-4]:4.320364704195E-1)[&rate=5.234038877272254E-4]:2.112545162517E-1,24[&rate=5.234038877272254E-4]:7.501403017397E-1)[&rate=5.234038877272254E-4]:1.498954960281E-1)[&rate=5.234038877272254E-4]:4.516541404021E-2)[&rate=5.234038877272254E-4]:7.806905817574E-2,2[&rate=5.234038877272254E-4]:8.397086261481E-1)[&rate=5.234038877272254E-4]:1.463020811464E0)[&rate=5.234038877272254E-4]:1.100506418811E-1,((((((((10[&rate=5.234038877272254E-4]:4.993528810104E-1,55[&rate=5.234038877272254E-4]:4.801747988187E-1)[&rate=5.234038877272254E-4]:2.853568954655E-1,((18[&rate=5.234038877272254E-4]:5.594390723342E-1,23[&rate=5.234038877272254E-4]:5.786171545259E-1)[&rate=5.234038877272254E-4]:7.638814908559E-2,21[&rate=5.234038877272254E-4]:6.440463995019E-1)[&rate=5.234038877272254E-4]:2.255948838232E-1)[&rate=5.234038877272254E-4]:2.718000282734E-1,(22[&rate=5.234038877272254E-4]:1.028655326611E0,((19[&rate=5.234038877272254E-4]:6.399234278889E-1,26[&rate=5.234038877272254E-4]:6.645809621353E-1)[&rate=5.234038877272254E-4]:1.930447624255E-1,1[&rate=5.234038877272254E-4]:7.132435469783E-2)[&rate=5.234038877272254E-4]:1.765090541051E-1)[&rate=5.234038877272254E-4]:1.23744889097E-1)[&rate=5.234038877272254E-4]:1.18947484239E-2,39[&rate=5.234038877272254E-4]:2.651128515702E-3)[&rate=5.234038877272254E-4]:1.869122329387E-1,(57[&rate=5.234038877272254E-4]:7.497976339793E-1,(59[&rate=5.234038877272254E-4]:5.60963969245E-1,(60[&rate=5.234038877272254E-4]:4.277049865422E-1,56[&rate=5.234038877272254E-4]:4.249652605146E-1)[&rate=5.234038877272254E-4]:1.387384347577E-1)[&rate=5.234038877272254E-4]:1.833542126793E-1)[&rate=5.234038877272254E-4]:6.863410699409E-1)[&rate=5.234038877272254E-4]:1.261775954485E-2,(((49[&rate=5.234038877272254E-4]:8.27677370255E-1,((46[&rate=5.234038877272254E-4]:4.068572017971E-1,41[&rate=5.234038877272254E-4]:3.84939393578E-1)[&rate=5.234038877272254E-4]:1.284640165342E-1,53[&rate=5.234038877272254E-4]:5.435403964135E-1)[&rate=5.234038877272254E-4]:2.868766998691E-1)[&rate=5.234038877272254E-4]:5.736774763393E-2,(((4[&rate=5.234038877272254E-4]:3.39243880013E-1,27[&rate=5.234038877272254E-4]:5.11846619739E-1)[&rate=5.234038877272254E-4]:1.786943100929E-1,(15[&rate=5.234038877272254E-4]:4.657969111168E-1,12[&rate=5.234038877272254E-4]:4.274407467331E-1)[&rate=5.234038877272254E-4]:1.48031689948E-1)[&rate=5.234038877272254E-4]:2.234449608151E-1,8[&rate=5.234038877272254E-4]:7.906982194141E-1)[&rate=5.234038877272254E-4]:8.612772039277E-2)[&rate=5.234038877272254E-4]:1.213399094927E-1,(((((40[&rate=5.234038877272254E-4]:4.155547455974E-1,(47[&rate=5.234038877272254E-4]:4.059842965009E-1,42[&rate=5.234038877272254E-4]:3.895459403366E-1)[&rate=5.234038877272254E-4]:2.600880526078E-2)[&rate=5.234038877272254E-4]:1.797163364842E-2,54[&rate=5.234038877272254E-4]:6.253072011635E-1)[&rate=5.234038877272254E-4]:1.151861115122E-1,52[&rate=5.234038877272254E-4]:4.884385181552E-1)[&rate=5.234038877272254E-4]:1.928918557395E-1,(63[&rate=5.234038877272254E-4]:4.119753154279E-1,58[&rate=5.234038877272254E-4]:4.092355894006E-1)[&rate=5.234038877272254E-4]:3.077112228505E-1)[&rate=5.234038877272254E-4]:2.030672037531E-1,((11[&rate=5.234038877272254E-4]:4.815782012782E-1,17[&rate=5.234038877272254E-4]:5.199343656619E-1)[&rate=5.234038877272254E-4]:3.607572989829E-1,(51[&rate=5.234038877272254E-4]:7.418895268825E-1,(44[&rate=5.234038877272254E-4]:5.535108593701E-1,(45[&rate=5.234038877272254E-4]:5.208086976542E-1,(43[&rate=5.234038877272254E-4]:4.519563661852E-1,(50[&rate=5.234038877272254E-4]:3.000071754128E-1,48[&rate=5.234038877272254E-4]:3.821989562346E-1)[&rate=5.234038877272254E-4]:9.167521816966E-2)[&rate=5.234038877272254E-4]:4.967424927732E-2)[&rate=5.234038877272254E-4]:5.461996993494E-2)[&rate=5.234038877272254E-4]:2.459129140878E-1)[&rate=5.234038877272254E-4]:1.825419255675E-2)[&rate=5.234038877272254E-4]:1.242538582085E-1)[&rate=5.234038877272254E-4]:3.979566891201E-2)[&rate=5.234038877272254E-4]:2.697686963571E-1)[&rate=5.234038877272254E-4]:3.28910482391E-1,((5[&rate=5.234038877272254E-4]:7.551892140448E-1,(16[&rate=5.234038877272254E-4]:4.86784199166E-1,3[&rate=5.234038877272254E-4]:3.717157060154E-1)[&rate=5.234038877272254E-4]:3.314187135089E-1)[&rate=5.234038877272254E-4]:5.372882703715E-1,(13[&rate=5.234038877272254E-4]:5.43796359626E-1,9[&rate=5.234038877272254E-4]:5.054401952425E-1)[&rate=5.234038877272254E-4]:8.034756453382E-1)[&rate=5.234038877272254E-4]:2.87929187467E-1)[&rate=5.234038877272254E-4]:7.632130817556E-1,38[&rate=5.234038877272254E-4]:1.288825233091E0)[&rate=5.234038877272254E-4]:1.403932025663E-1)[&rate=5.234038877272254E-4]:1.696456292059E-2)[&rate=5.234038877272254E-4]:1.542751032102E-1)[&rate=5.234038877272254E-4]:8.235978547852E-2);
tree STATE_5054000 [&joint=-18006.77042453331,lnP=-18006.77042453331] = [&R] (((35[&rate=6.16402090495724E-4]:6.671951526682E-1,((37[&rate=6.16402090495724E-4]:7.046077900254E-2,31[&rate=6.16402090495724E-4]:7.046077900254E-2)[&rate=6.16402090495724E-4]:4.25809859203E-1,32[&rate=6.16402090495724E-4]:5.809700917575E-1)[&rate=6.16402090495724E-4]:9.715402265936E-2)[&rate=6.16402090495724E-4]:1.289711401563E-2,((36[&rate=6.16402090495724E-4]:4.950195651428E-1,33[&rate=6.16402090495724E-4]:4.5950043946E-1)[&rate=6.16402090495724E-4]:1.671101055588E-1,34[&rate=6.16402090495724E-4]:4.40818195292E-1)[&rate=6.16402090495724E-4]:3.982051947936E-2)[&rate=6.16402090495724E-4]:1.373203640382E-1,(62[&rate=6.16402090495724E-4]:7.324878119708E-1,(61[&rate=6.16402090495724E-4]:6.6385467954E-1,((((((28[&rate=6.16402090495724E-4]:9.777068124534E-1,(((6[&rate=6.16402090495724E-4]:4.276410326527E-1,7[&rate=6.16402090495724E-4]:4.276410326527E-1)[&rate=6.16402090495724E-4]:2.272428595513E-1,24[&rate=6.16402090495724E-4]:7.617332072725E-1)[&rate=6.16402090495724E-4]:1.678867903391E-1,(20[&rate=6.16402090495724E-4]:5.532628118301E-1,25[&rate=6.16402090495724E-4]:5.697011679945E-1)[&rate=6.16402090495724E-4]:3.653982816719E-1)[&rate=6.16402090495724E-4]:4.251198403352E-3)[&rate=6.16402090495724E-4]:2.443994588297E-1,2[&rate=6.16402090495724E-4]:9.94709011009E-1)[&rate=6.16402090495724E-4]:1.383246616714E0,30[&rate=6.16402090495724E-4]:4.212298248938E-1)[&rate=6.16402090495724E-4]:7.986654924899E-3,29[&rate=6.16402090495724E-4]:4.292164798187E-1)[&rate=6.16402090495724E-4]:2.917915282293E-2,14[&rate=6.16402090495724E-4]:2.543888558759E0)[&rate=6.16402090495724E-4]:6.523587081914E-2,((((((39[&rate=6.16402090495724E-4]:3.093228113268E-2,((10[&rate=6.16402090495724E-4]:5.273186769119E-1,55[&rate=6.16402090495724E-4]:5.081405947202E-1)[&rate=6.16402090495724E-4]:1.367744908059E-1,((18[&rate=6.16402090495724E-4]:5.614234146779E-1,23[&rate=6.16402090495724E-4]:5.806014968696E-1)[&rate=6.16402090495724E-4]:5.778221254743E-2,21[&rate=6.16402090495724E-4]:6.274248053074E-1)[&rate=6.16402090495724E-4]:1.215998692597E-1)[&rate=6.16402090495724E-4]:4.325925380723E-1)[&rate=6.16402090495724E-4]:3.067192807479E-2,(22[&rate=6.16402090495724E-4]:9.119663309895E-1,((19[&rate=6.16402090495724E-4]:3.066055261552E-1,26[&rate=6.16402090495724E-4]:3.312630604017E-1)[&rate=6.16402090495724E-4]:5.643159832001E-1,1[&rate=6.16402090495724E-4]:1.092776737388E-1)[&rate=6.16402090495724E-4]:2.186673944242E-2)[&rate=6.16402090495724E-4]:3.112817138344E-1)[&rate=6.16402090495724E-4]:7.755612819223E-2,(((41[&rate=6.16402090495724E-4]:4.972844977014E-1,((49[&rate=6.16402090495724E-4]:5.141226737924E-1,53[&rate=6.16402090495724E-4]:5.1686239982E-1)[&rate=6.16402090495724E-4]:8.684696914997E-3,46[&rate=6.16402090495724E-4]:5.173279186527E-1)[&rate=6.16402090495724E-4]:1.874387267735E-3)[&rate=6.16402090495724E-4]:2.929183641761E-1,(8[&rate=6.16402090495724E-4]:6.786400482417E-1,((4[&rate=6.16402090495724E-4]:2.094217300127E-1,27[&rate=6.16402090495724E-4]:3.820244697387E-1)[&rate=6.16402090495724E-4]:3.851021150297E-1,(15[&rate=6.16402090495724E-4]:4.685470097961E-1,12[&rate=6.16402090495724E-4]:4.301908454124E-1)[&rate=6.16402090495724E-4]:2.218672462052E-1)[&rate=6.16402090495724E-4]:3.480113470622E-2)[&rate=6.16402090495724E-4]:1.307408958275E-1)[&rate=6.16402090495724E-4]:2.50356106519E-1,(((63[&rate=6.16402090495724E-4]:3.167482858456E-1,58[&rate=6.16402090495724E-4]:3.140085598183E-1)[&rate=6.16402090495724E-4]:4.114835248101E-1,((((40[&rate=6.16402090495724E-4]:4.114297578208E-1,42[&rate=6.16402090495724E-4]:4.114297578208E-1)[&rate=6.16402090495724E-4]:4.415605191761E-2,47[&rate=6.16402090495724E-4]:4.720241659028E-1)[&rate=6.16402090495724E-4]:1.505674829794E-2,54[&rate=6.16402090495724E-4]:6.624233799541E-1)[&rate=6.16402090495724E-4]:1.242725782553E-1,52[&rate=6.16402090495724E-4]:5.346411636889E-1)[&rate=6.16402090495724E-4]:1.552344825832E-1)[&rate=6.16402090495724E-4]:2.011492196021E-1,(((44[&rate=6.16402090495724E-4]:5.052132223068E-1,((43[&rate=6.16402090495724E-4]:4.188139767467E-1,45[&rate=6.16402090495724E-4]:4.379920589384E-1)[&rate=6.16402090495724E-4]:1.188468084157E-2,(50[&rate=6.16402090495724E-4]:3.496595988812E-1,48[&rate=6.16402090495724E-4]:4.31851379703E-1)[&rate=6.16402090495724E-4]:2.076508610433E-2)[&rate=6.16402090495724E-4]:7.72542907459E-2)[&rate=6.16402090495724E-4]:2.154586444164E-1,51[&rate=6.16402090495724E-4]:6.631376201478E-1)[&rate=6.16402090495724E-4]:2.897313421173E-2,(11[&rate=6.16402090495724E-4]:6.420138214529E-1,17[&rate=6.16402090495724E-4]:6.803699858366E-1)[&rate=6.16402090495724E-4]:1.322887137284E-1)[&rate=6.16402090495724E-4]:1.989141115147E-1)[&rate=6.16402090495724E-4]:9.473958197423E-2)[&rate=6.16402090495724E-4]:1.45176711469E-1)[&rate=6.16402090495724E-4]:7.387570924156E-2,(57[&rate=6.16402090495724E-4]:7.68662385055E-1,((60[&rate=6.16402090495724E-4]:3.995200184837E-1,56[&rate=6.16402090495724E-4]:3.967802924561E-1)[&rate=6.16402090495724E-4]:2.544002615144E-1,59[&rate=6.16402090495724E-4]:6.484408279431E-1)[&rate=6.16402090495724E-4]:1.14742105057E-1)[&rate=6.16402090495724E-4]:6.90949004052E-1)[&rate=6.16402090495724E-4]:3.42488994577E-2,(((16[&rate=6.16402090495724E-4]:5.093929113683E-1,3[&rate=6.16402090495724E-4]:3.943244182177E-1)[&rate=6.16402090495724E-4]:1.508904199753E-1,5[&rate=6.16402090495724E-4]:5.972696327135E-1)[&rate=6.16402090495724E-4]:1.467984992239E-1,(13[&rate=6.16402090495724E-4]:5.411558915846E-1,9[&rate=6.16402090495724E-4]:5.027997272011E-1)[&rate=6.16402090495724E-4]:2.577067609006E-1)[&rate=6.16402090495724E-4]:5.525318826547E-1)[&rate=6.16402090495724E-4]:8.308563186741E-1,38[&rate=6.16402090495724E-4]:1.072661812718E0)[&rate=6.16402090495724E-4]:4.241338497364E-1)[&rate=6.16402090495724E-4]:2.000459684434E-2)[&rate=6.16402090495724E-4]:1.314746624854E-1)[&rate=6.16402090495724E-4]:1.388656738525E-2);
tree STATE_5056000 [&joint=-17998.64834260963,lnP=-17998.64834260963] = [&R] ((((29[&rate=6.232317911727249E-4]:5.294619708929E-1,(((((((39[&rate=6.232317911727249E-4]:1.477668567858E-1,(((10[&rate=6.232317911727249E-4]:4.012781560804E-1,55[&rate=6.232317911727249E-4]:3.821000738886E-1)[&rate=6.232317911727249E-4]:2.217280301267E-1,(21[&rate=6.232317911727249E-4]:4.500930920182E-1,(18[&rate=6.232317911727249E-4]:4.248986755063E-1,23[&rate=6.232317911727249E-4]:4.44076757698E-1)[&rate=6.232317911727249E-4]:1.697523842986E-2)[&rate=6.232317911727249E-4]:2.578446010381E-1)[&rate=6.232317911727249E-4]:3.259105664728E-1,(22[&rate=6.232317911727249E-4]:9.200864507799E-1,(1[&rate=6.232317911727249E-4]:8.559477292285E-2,(19[&rate=6.232317911727249E-4]:6.91219045871E-1,26[&rate=6.232317911727249E-4]:7.158765801175E-1)[&rate=6.232317911727249E-4]:1.560195626683E-1)[&rate=6.232317911727249E-4]:5.366976004888E-2)[&rate=6.232317911727249E-4]:1.247207128589E-1)[&rate=6.232317911727249E-4]:2.646035287634E-1)[&rate=6.232317911727249E-4]:6.348873992147E-2,((((41[&rate=6.232317911727249E-4]:4.731774111924E-1,53[&rate=6.232317911727249E-4]:5.033143974937E-1)[&rate=6.232317911727249E-4]:3.345724370482E-2,(49[&rate=6.232317911727249E-4]:4.307327949995E-1,46[&rate=6.232317911727249E-4]:4.252533429448E-1)[&rate=6.232317911727249E-4]:1.032991201715E-1)[&rate=6.232317911727249E-4]:1.913942918091E-1,((4[&rate=6.232317911727249E-4]:2.467363550214E-1,27[&rate=6.232317911727249E-4]:4.193390947474E-1)[&rate=6.232317911727249E-4]:2.586888601689E-1,((15[&rate=6.232317911727249E-4]:3.59186215511E-1,12[&rate=6.232317911727249E-4]:3.208300511273E-1)[&rate=6.232317911727249E-4]:1.52304921317E-1,8[&rate=6.232317911727249E-4]:4.649157943622E-1)[&rate=6.232317911727249E-4]:8.982448932127E-2)[&rate=6.232317911727249E-4]:1.624667452146E-1)[&rate=6.232317911727249E-4]:3.235204076749E-1,(((((54[&rate=6.232317911727249E-4]:4.27095689911E-1,40[&rate=6.232317911727249E-4]:2.353148679933E-1)[&rate=6.232317911727249E-4]:1.15436223697E-1,(47[&rate=6.232317911727249E-4]:2.527696916423E-1,42[&rate=6.232317911727249E-4]:2.363313354779E-1)[&rate=6.232317911727249E-4]:1.144197562124E-1)[&rate=6.232317911727249E-4]:1.392348448E-1,(63[&rate=6.232317911727249E-4]:2.468749743379E-1,58[&rate=6.232317911727249E-4]:2.441352483106E-1)[&rate=6.232317911727249E-4]:2.211931539333E-1)[&rate=6.232317911727249E-4]:5.131226834511E-2,52[&rate=6.232317911727249E-4]:4.810242322327E-1)[&rate=6.232317911727249E-4]:3.26900819479E-1,((51[&rate=6.232317911727249E-4]:5.023268893219E-1,(11[&rate=6.232317911727249E-4]:4.09924237281E-1,17[&rate=6.232317911727249E-4]:4.482804016647E-1)[&rate=6.232317911727249E-4]:1.745944328628E-1)[&rate=6.232317911727249E-4]:2.148436856114E-1,(44[&rate=6.232317911727249E-4]:3.517745350128E-1,((45[&rate=6.232317911727249E-4]:2.605074428937E-1,43[&rate=6.232317911727249E-4]:2.413293607019E-1)[&rate=6.232317911727249E-4]:3.092890423116E-2,(50[&rate=6.232317911727249E-4]:1.763774336754E-1,48[&rate=6.232317911727249E-4]:2.585692144973E-1)[&rate=6.232317911727249E-4]:3.560685865493E-2)[&rate=6.232317911727249E-4]:8.225599610708E-2)[&rate=6.232317911727249E-4]:4.229302864959E-1)[&rate=6.232317911727249E-4]:9.075447677834E-2)[&rate=6.232317911727249E-4]:1.588297821215E-1)[&rate=6.232317911727249E-4]:2.362815847919E-1)[&rate=6.232317911727249E-4]:5.060248214592E-3,(57[&rate=6.232317911727249E-4]:5.828134425526E-1,((56[&rate=6.232317911727249E-4]:4.562331172139E-1,60[&rate=6.232317911727249E-4]:4.589728432415E-1)[&rate=6.232317911727249E-4]:9.417521728265E-2,59[&rate=6.232317911727249E-4]:5.476686084692E-1)[&rate=6.232317911727249E-4]:2.966538202848E-2)[&rate=6.232317911727249E-4]:8.800777448351E-1)[&rate=6.232317911727249E-4]:1.205009062776E-1,((13[&rate=6.232317911727249E-4]:5.127265379954E-1,9[&rate=6.232317911727249E-4]:4.743703736119E-1)[&rate=6.232317911727249E-4]:2.897416400344E-1,(5[&rate=6.232317911727249E-4]:5.894995378589E-1,(16[&rate=6.232317911727249E-4]:3.998221642351E-1,3[&rate=6.232317911727249E-4]:2.847536710845E-1)[&rate=6.232317911727249E-4]:2.526910722538E-1)[&rate=6.232317911727249E-4]:1.581741196231E-1)[&rate=6.232317911727249E-4]:6.384581622106E-1)[&rate=6.232317911727249E-4]:5.973984594387E-1,38[&rate=6.232317911727249E-4]:9.287357585832E-1)[&rate=6.232317911727249E-4]:5.247505774707E-1,(62[&rate=6.232317911727249E-4]:5.03880774858E-1,(((28[&rate=6.232317911727249E-4]:1.001011068783E0,(((6[&rate=6.232317911727249E-4]:2.957306912803E-1,7[&rate=6.232317911727249E-4]:2.957306912803E-1)[&rate=6.232317911727249E-4]:2.784976526625E-1,24[&rate=6.232317911727249E-4]:6.810776590113E-1)[&rate=6.232317911727249E-4]:2.462119331373E-1,(20[&rate=6.232317911727249E-4]:4.532473938654E-1,25[&rate=6.232317911727249E-4]:4.696857500298E-1)[&rate=6.232317911727249E-4]:4.630832941735E-1)[&rate=6.232317911727249E-4]:2.988586019566E-2)[&rate=6.232317911727249E-4]:4.366347056922E-1,2[&rate=6.232317911727249E-4]:1.210248514201E0)[&rate=6.232317911727249E-4]:1.176217741852E0,30[&rate=6.232317911727249E-4]:4.297404532238E-1)[&rate=6.232317911727249E-4]:1.676327245393E-2)[&rate=6.232317911727249E-4]:3.381845138242E-2)[&rate=6.232317911727249E-4]:2.002222799658E-2,(61[&rate=6.232317911727249E-4]:5.891064145084E-1,14[&rate=6.232317911727249E-4]:2.554380761391E0)[&rate=6.232317911727249E-4]:3.145656978327E-2)[&rate=6.232317911727249E-4]:2.911756583618E-2)[&rate=6.232317911727249E-4]:4.916384818596E-2,((37[&rate=6.232317911727249E-4]:3.073088329352E-1,31[&rate=6.232317911727249E-4]:3.073088329352E-1)[&rate=6.232317911727249E-4]:2.101638119652E-1,32[&rate=6.232317911727249E-4]:6.021720984525E-1)[&rate=6.232317911727249E-4]:1.157979829214E-1)[&rate=6.232317911727249E-4]:4.352629919341E-2,(36[&rate=6.232317911727249E-4]:6.083968667884E-1,33[&rate=6.232317911727249E-4]:5.728777411055E-1)[&rate=6.232317911727249E-4]:1.640284755274E-1)[&rate=6.232317911727249E-4]:1.819148195863E-2,(35[&rate=6.232317911727249E-4]:5.325517874587E-1,34[&rate=6.232317911727249E-4]:3.330982355462E-1)[&rate=6.232317911727249E-4]:2.362071133185E-1);
tree STATE_5058000 [&joint=-18012.62508044978,lnP=-18012.62508044978] = [&R] ((34[&rate=5.601811516982748E-4]:5.431670306864E-1,((29[&rate=5.601811516982748E-4]:5.404410695863E-1,(62[&rate=5.601811516982748E-4]:5.481223674967E-1,14[&rate=5.601811516982748E-4]:2.576238244434E0)[&rate=5.601811516982748E-4]:4.969575126988E-2)[&rate=5.601811516982748E-4]:4.068315527962E-3,(((((6[&rate=5.601811516982748E-4]:3.198196001706E-1,7[&rate=5.601811516982748E-4]:3.198196001706E-1)[&rate=5.601811516982748E-4]:3.329191167641E-1,24[&rate=5.601811516982748E-4]:7.595880320033E-1)[&rate=5.601811516982748E-4]:1.634685653234E-1,((20[&rate=5.601811516982748E-4]:4.118523404815E-1,25[&rate=5.601811516982748E-4]:4.282906966459E-1)[&rate=5.601811516982748E-4]:2.658220657167E-1,28[&rate=5.601811516982748E-4]:7.324689267463E-1)[&rate=5.601811516982748E-4]:2.344232870188E-1)[&rate=5.601811516982748E-4]:4.209630415179E-2,2[&rate=5.601811516982748E-4]:7.815912576428E-1)[&rate=5.601811516982748E-4]:1.683674201133E0,(61[&rate=5.601811516982748E-4]:4.404820152605E-1,(((((((15[&rate=5.601811516982748E-4]:4.185162919082E-1,12[&rate=5.601811516982748E-4]:3.801601275245E-1)[&rate=5.601811516982748E-4]:4.886681457718E-1,((49[&rate=5.601811516982748E-4]:4.817949614994E-1,(53[&rate=5.601811516982748E-4]:3.561965187347E-1,(41[&rate=5.601811516982748E-4]:3.109621254799E-1,46[&rate=5.601811516982748E-4]:3.328799336989E-1)[&rate=5.601811516982748E-4]:1.509740695348E-2)[&rate=5.601811516982748E-4]:1.283381687922E-1)[&rate=5.601811516982748E-4]:5.729817090823E-2,(8[&rate=5.601811516982748E-4]:2.975740951379E-1,(4[&rate=5.601811516982748E-4]:1.98456847326E-1,27[&rate=5.601811516982748E-4]:3.71059587052E-1)[&rate=5.601811516982748E-4]:4.980217931882E-2)[&rate=5.601811516982748E-4]:2.332998591876E-1)[&rate=5.601811516982748E-4]:3.297351408887E-1)[&rate=5.601811516982748E-4]:2.057782503197E-1,(((51[&rate=5.601811516982748E-4]:4.088175353389E-1,(11[&rate=5.601811516982748E-4]:2.862150442325E-1,17[&rate=5.601811516982748E-4]:3.245712086161E-1)[&rate=5.601811516982748E-4]:2.047942719283E-1)[&rate=5.601811516982748E-4]:1.14436924683E-1,(44[&rate=5.601811516982748E-4]:4.599937245525E-1,((43[&rate=5.601811516982748E-4]:2.60229982106E-1,45[&rate=5.601811516982748E-4]:2.794080642978E-1)[&rate=5.601811516982748E-4]:1.398642900002E-1,(50[&rate=5.601811516982748E-4]:2.491567471938E-1,48[&rate=5.601811516982748E-4]:3.313485280156E-1)[&rate=5.601811516982748E-4]:9.06635523097E-2)[&rate=5.601811516982748E-4]:6.263917847363E-2)[&rate=5.601811516982748E-4]:1.207949820449E-1)[&rate=5.601811516982748E-4]:1.812828549644E-1,((63[&rate=5.601811516982748E-4]:2.198681202039E-1,58[&rate=5.601811516982748E-4]:2.171283941765E-1)[&rate=5.601811516982748E-4]:3.277312668884E-1,(52[&rate=5.601811516982748E-4]:4.483184296345E-1,((47[&rate=5.601811516982748E-4]:3.543314911511E-1,54[&rate=5.601811516982748E-4]:5.296739569045E-1)[&rate=5.601811516982748E-4]:1.263740220452E-1,(42[&rate=5.601811516982748E-4]:2.785567441507E-1,40[&rate=5.601811516982748E-4]:2.785567441507E-1)[&rate=5.601811516982748E-4]:1.857104128813E-1)[&rate=5.601811516982748E-4]:4.432524520527E-2)[&rate=5.601811516982748E-4]:6.092479307408E-2)[&rate=5.601811516982748E-4]:1.952940922778E-1)[&rate=5.601811516982748E-4]:2.878774278078E-1)[&rate=5.601811516982748E-4]:2.099828268257E-1,((22[&rate=5.601811516982748E-4]:1.126925238612E0,(1[&rate=5.601811516982748E-4]:2.005972280197E-1,(19[&rate=5.601811516982748E-4]:6.379561955213E-1,26[&rate=5.601811516982748E-4]:6.626137297678E-1)[&rate=5.601811516982748E-4]:3.242848681148E-1)[&rate=5.601811516982748E-4]:1.455060927843E-1)[&rate=5.601811516982748E-4]:1.284577097192E-1,(((10[&rate=5.601811516982748E-4]:5.717165808914E-1,55[&rate=5.601811516982748E-4]:5.525384986997E-1)[&rate=5.601811516982748E-4]:8.721632967844E-2,(21[&rate=5.601811516982748E-4]:7.173781005691E-1,(18[&rate=5.601811516982748E-4]:4.040380451855E-1,23[&rate=5.601811516982748E-4]:4.232161273772E-1)[&rate=5.601811516982748E-4]:3.051208773015E-1)[&rate=5.601811516982748E-4]:2.648631685001E-2)[&rate=5.601811516982748E-4]:4.634793292749E-1,39[&rate=5.601811516982748E-4]:5.665881518728E-2)[&rate=5.601811516982748E-4]:3.708029752774E-2)[&rate=5.601811516982748E-4]:1.168776349871E-1)[&rate=5.601811516982748E-4]:2.636809304961E-2,(57[&rate=5.601811516982748E-4]:6.27786763761E-1,((59[&rate=5.601811516982748E-4]:4.231673412324E-1,60[&rate=5.601811516982748E-4]:4.286467932873E-1)[&rate=5.601811516982748E-4]:6.647903664354E-2,56[&rate=5.601811516982748E-4]:4.923861039033E-1)[&rate=5.601811516982748E-4]:1.326609338301E-1)[&rate=5.601811516982748E-4]:8.557734194565E-1)[&rate=5.601811516982748E-4]:2.626679297039E-1,((5[&rate=5.601811516982748E-4]:1.040363097474E0,(16[&rate=5.601811516982748E-4]:6.524358308345E-1,3[&rate=5.601811516982748E-4]:5.373673376839E-1)[&rate=5.601811516982748E-4]:4.509409652701E-1)[&rate=5.601811516982748E-4]:2.718910952019E-1,(13[&rate=5.601811516982748E-4]:9.321085351448E-1,9[&rate=5.601811516982748E-4]:8.937523707614E-1)[&rate=5.601811516982748E-4]:4.349401780794E-1)[&rate=5.601811516982748E-4]:2.367136462724E-1)[&rate=5.601811516982748E-4]:3.655046069967E-1,38[&rate=5.601811516982748E-4]:8.596779253974E-1)[&rate=5.601811516982748E-4]:4.33749669622E-1)[&rate=5.601811516982748E-4]:1.882762199203E-1)[&rate=5.601811516982748E-4]:3.596972916834E-2)[&rate=5.601811516982748E-4]:6.969589693839E-2)[&rate=5.601811516982748E-4]:6.432576009577E-2,(((36[&rate=5.601811516982748E-4]:4.098843152548E-1,33[&rate=5.601811516982748E-4]:3.743651895719E-1)[&rate=5.601811516982748E-4]:2.820012593387E-1,(((37[&rate=5.601811516982748E-4]:2.175145800422E-1,31[&rate=5.601811516982748E-4]:2.175145800422E-1)[&rate=5.601811516982748E-4]:1.247391492309E-1,32[&rate=5.601811516982748E-4]:4.269531828251E-1)[&rate=5.601811516982748E-4]:2.303881539631E-1,35[&rate=5.601811516982748E-4]:6.464123750395E-1)[&rate=5.601811516982748E-4]:2.36152760568E-2)[&rate=5.601811516982748E-4]:3.696797436562E-2,30[&rate=5.601811516982748E-4]:5.785803249156E-1)[&rate=5.601811516982748E-4]:9.995071723279E-2);
tree STATE_5060000 [&joint=-18004.201669414855,lnP=-18004.201669414855] = [&R] (((14[&rate=6.15503477342311E-4]:2.620635657707E0,62[&rate=6.15503477342311E-4]:5.925197807702E-1)[&rate=6.15503477342311E-4]:6.162537090943E-2,(30[&rate=6.15503477342311E-4]:5.766184545123E-1,(((36[&rate=6.15503477342311E-4]:5.233740658434E-1,33[&rate=6.15503477342311E-4]:4.878549401605E-1)[&rate=6.15503477342311E-4]:1.45524204919E-1,(((37[&rate=6.15503477342311E-4]:1.632801182965E-1,31[&rate=6.15503477342311E-4]:1.632801182965E-1)[&rate=6.15503477342311E-4]:3.433557921614E-2,32[&rate=6.15503477342311E-4]:2.823151510647E-1)[&rate=6.15503477342311E-4]:3.344793769941E-1,35[&rate=6.15503477342311E-4]:6.058655663101E-1)[&rate=6.15503477342311E-4]:4.117478095514E-2)[&rate=6.15503477342311E-4]:4.37260259127E-2,34[&rate=6.15503477342311E-4]:4.913128212654E-1)[&rate=6.15503477342311E-4]:1.426738188073E-2)[&rate=6.15503477342311E-4]:2.014964798695E-2)[&rate=6.15503477342311E-4]:4.535034366941E-3,((61[&rate=6.15503477342311E-4]:6.269001504388E-1,(((((6[&rate=6.15503477342311E-4]:2.934449581588E-1,7[&rate=6.15503477342311E-4]:2.934449581588E-1)[&rate=6.15503477342311E-4]:1.925561835126E-1,24[&rate=6.15503477342311E-4]:5.928504567399E-1)[&rate=6.15503477342311E-4]:4.223369534087E-1,(28[&rate=6.15503477342311E-4]:9.256535973208E-1,(20[&rate=6.15503477342311E-4]:3.991598477075E-1,25[&rate=6.15503477342311E-4]:4.155982038719E-1)[&rate=6.15503477342311E-4]:4.716992290652E-1)[&rate=6.15503477342311E-4]:1.333694292662E-1)[&rate=6.15503477342311E-4]:2.251873833395E-1,2[&rate=6.15503477342311E-4]:1.056813149652E0)[&rate=6.15503477342311E-4]:1.237006629805E0,29[&rate=6.15503477342311E-4]:3.370939766283E-1)[&rate=6.15503477342311E-4]:1.695875945756E-1)[&rate=6.15503477342311E-4]:6.642847593343E-2,(((((((10[&rate=6.15503477342311E-4]:6.023767844832E-1,55[&rate=6.15503477342311E-4]:5.831987022915E-1)[&rate=6.15503477342311E-4]:1.954198600274E-1,(21[&rate=6.15503477342311E-4]:7.207987117447E-1,(18[&rate=6.15503477342311E-4]:5.026009997649E-1,23[&rate=6.15503477342311E-4]:5.217790819566E-1)[&rate=6.15503477342311E-4]:2.099785338978E-1)[&rate=6.15503477342311E-4]:1.619294396151E-1)[&rate=6.15503477342311E-4]:3.895099449194E-1,((22[&rate=6.15503477342311E-4]:9.895083654964E-1,(1[&rate=6.15503477342311E-4]:8.678997279376E-2,(19[&rate=6.15503477342311E-4]:6.016940265358E-1,26[&rate=6.15503477342311E-4]:6.263515607823E-1)[&rate=6.15503477342311E-4]:2.467397818744E-1)[&rate=6.15503477342311E-4]:1.218964748944E-1)[&rate=6.15503477342311E-4]:2.754214911491E-1,39[&rate=6.15503477342311E-4]:1.032860210291E-1)[&rate=6.15503477342311E-4]:1.826714374341E-2)[&rate=6.15503477342311E-4]:4.574378979197E-2,(57[&rate=6.15503477342311E-4]:5.685408320373E-1,((59[&rate=6.15503477342311E-4]:4.309211302299E-1,56[&rate=6.15503477342311E-4]:4.336608562572E-1)[&rate=6.15503477342311E-4]:1.180873956881E-2,60[&rate=6.15503477342311E-4]:4.482093218536E-1)[&rate=6.15503477342311E-4]:1.203315101837E-1)[&rate=6.15503477342311E-4]:8.45331464993E-1)[&rate=6.15503477342311E-4]:8.472053873539E-2,((((41[&rate=6.15503477342311E-4]:2.384642462589E-1,46[&rate=6.15503477342311E-4]:2.60382054478E-1)[&rate=6.15503477342311E-4]:2.129908460795E-1,(15[&rate=6.15503477342311E-4]:3.012068879826E-1,12[&rate=6.15503477342311E-4]:2.628507235989E-1)[&rate=6.15503477342311E-4]:2.160016290133E-1)[&rate=6.15503477342311E-4]:1.613710398452E-1,((4[&rate=6.15503477342311E-4]:2.011894561209E-1,27[&rate=6.15503477342311E-4]:3.73792195847E-1)[&rate=6.15503477342311E-4]:3.108424805732E-1,((53[&rate=6.15503477342311E-4]:2.986173195234E-1,8[&rate=6.15503477342311E-4]:2.876584154137E-1)[&rate=6.15503477342311E-4]:5.295296814487E-3,49[&rate=6.15503477342311E-4]:3.011728903103E-1)[&rate=6.15503477342311E-4]:2.683932929591E-1)[&rate=6.15503477342311E-4]:7.065720918807E-2)[&rate=6.15503477342311E-4]:2.901708764525E-1,(((51[&rate=6.15503477342311E-4]:4.258041487472E-1,(11[&rate=6.15503477342311E-4]:3.255319937829E-1,17[&rate=6.15503477342311E-4]:3.638881581666E-1)[&rate=6.15503477342311E-4]:1.824639357861E-1)[&rate=6.15503477342311E-4]:9.914221777028E-2,(((43[&rate=6.15503477342311E-4]:3.74980741604E-1,(50[&rate=6.15503477342311E-4]:2.794081105636E-1,48[&rate=6.15503477342311E-4]:3.615998913854E-1)[&rate=6.15503477342311E-4]:3.529865843768E-2)[&rate=6.15503477342311E-4]:5.32028410527E-2,45[&rate=6.15503477342311E-4]:4.473616648485E-1)[&rate=6.15503477342311E-4]:5.141437097644E-2,44[&rate=6.15503477342311E-4]:4.768582276058E-1)[&rate=6.15503477342311E-4]:1.05622385487E-1)[&rate=6.15503477342311E-4]:1.67579019841E-1,((63[&rate=6.15503477342311E-4]:2.734935568587E-1,58[&rate=6.15503477342311E-4]:2.707538308313E-1)[&rate=6.15503477342311E-4]:3.281904703634E-1,((42[&rate=6.15503477342311E-4]:4.148835425362E-1,(47[&rate=6.15503477342311E-4]:4.239223781276E-1,(54[&rate=6.15503477342311E-4]:4.673879086312E-1,40[&rate=6.15503477342311E-4]:2.756070867135E-1)[&rate=6.15503477342311E-4]:1.318769352497E-1)[&rate=6.15503477342311E-4]:7.399520573064E-3)[&rate=6.15503477342311E-4]:9.768153864734E-2,52[&rate=6.15503477342311E-4]:4.522911085808E-1)[&rate=6.15503477342311E-4]:1.110367542576E-1)[&rate=6.15503477342311E-4]:1.2919752352E-1)[&rate=6.15503477342311E-4]:1.556771017296E-1)[&rate=6.15503477342311E-4]:3.955958271295E-1)[&rate=6.15503477342311E-4]:1.612473630018E-1,(((13[&rate=6.15503477342311E-4]:3.408054382507E-1,9[&rate=6.15503477342311E-4]:3.024492738672E-1)[&rate=6.15503477342311E-4]:1.44318916281E-1,5[&rate=6.15503477342311E-4]:4.303298339839E-1)[&rate=6.15503477342311E-4]:3.09268912624E-1,(16[&rate=6.15503477342311E-4]:5.304142190507E-1,3[&rate=6.15503477342311E-4]:4.153457259001E-1)[&rate=6.15503477342311E-4]:2.721982261872E-1)[&rate=6.15503477342311E-4]:7.229811781869E-1)[&rate=6.15503477342311E-4]:6.264174554422E-1,38[&rate=6.15503477342311E-4]:1.034202859689E0)[&rate=6.15503477342311E-4]:5.120713464421E-1)[&rate=6.15503477342311E-4]:2.819308972891E-2);
tree STATE_5062000 [&joint=-18009.455131379233,lnP=-18009.455131379233] = [&R] ((((((6[&rate=6.426860103793594E-4]:2.349751553737E-1,7[&rate=6.426860103793594E-4]:2.349751553737E-1)[&rate=6.426860103793594E-4]:3.092704360686E-1,24[&rate=6.426860103793594E-4]:6.510949065108E-1)[&rate=6.426860103793594E-4]:2.429963524051E-1,(28[&rate=6.426860103793594E-4]:7.600534886927E-1,(20[&rate=6.426860103793594E-4]:5.085117879289E-1,25[&rate=6.426860103793594E-4]:5.249501440932E-1)[&rate=6.426860103793594E-4]:1.967471802158E-1)[&rate=6.426860103793594E-4]:1.778733866616E-1)[&rate=6.426860103793594E-4]:1.824931754357E-1,2[&rate=6.426860103793594E-4]:8.930227905159E-1)[&rate=6.426860103793594E-4]:1.581664295066E0,(14[&rate=6.426860103793594E-4]:2.482919087196E0,((((((57[&rate=6.426860103793594E-4]:8.103759890432E-1,((60[&rate=6.426860103793594E-4]:3.299219513E-1,59[&rate=6.426860103793594E-4]:3.24442499245E-1)[&rate=6.426860103793594E-4]:1.792319715032E-1,56[&rate=6.426860103793594E-4]:5.064141967756E-1)[&rate=6.426860103793594E-4]:3.012220662401E-1)[&rate=6.426860103793594E-4]:5.945908731091E-1,(((10[&rate=6.426860103793594E-4]:4.30375864112E-1,55[&rate=6.426860103793594E-4]:4.111977819203E-1)[&rate=6.426860103793594E-4]:2.344702630595E-1,(21[&rate=6.426860103793594E-4]:5.62417733154E-1,(18[&rate=6.426860103793594E-4]:4.043325816641E-1,23[&rate=6.426860103793594E-4]:4.235106638558E-1)[&rate=6.426860103793594E-4]:1.498659734078E-1)[&rate=6.426860103793594E-4]:1.873599008667E-1)[&rate=6.426860103793594E-4]:4.638335409025E-1,((22[&rate=6.426860103793594E-4]:9.366161117502E-1,(1[&rate=6.426860103793594E-4]:6.343101199351E-2,(19[&rate=6.426860103793594E-4]:6.102779428507E-1,26[&rate=6.426860103793594E-4]:6.349354770971E-1)[&rate=6.426860103793594E-4]:2.147969047594E-1)[&rate=6.426860103793594E-4]:9.236318194846E-2)[&rate=6.426860103793594E-4]:2.699119310097E-1,39[&rate=6.426860103793594E-4]:4.488420714352E-2)[&rate=6.426860103793594E-4]:1.8042036273E-2)[&rate=6.426860103793594E-4]:9.546527627001E-2)[&rate=6.426860103793594E-4]:5.252763416281E-3,(((15[&rate=6.426860103793594E-4]:4.003403211281E-1,12[&rate=6.426860103793594E-4]:3.619841567445E-1)[&rate=6.426860103793594E-4]:2.677856903053E-1,((41[&rate=6.426860103793594E-4]:4.779332689827E-1,46[&rate=6.426860103793594E-4]:4.998510772018E-1)[&rate=6.426860103793594E-4]:5.094311628315E-2,(53[&rate=6.426860103793594E-4]:5.029664138952E-1,((4[&rate=6.426860103793594E-4]:2.406418447463E-1,27[&rate=6.426860103793594E-4]:4.132445844723E-1)[&rate=6.426860103793594E-4]:1.492494384053E-1,(49[&rate=6.426860103793594E-4]:2.722118956732E-1,8[&rate=6.426860103793594E-4]:2.639927175911E-1)[&rate=6.426860103793594E-4]:1.752136340536E-1)[&rate=6.426860103793594E-4]:5.280115814085E-2)[&rate=6.426860103793594E-4]:5.604695767203E-2)[&rate=6.426860103793594E-4]:7.349620151012E-2)[&rate=6.426860103793594E-4]:5.060884765126E-1,(((51[&rate=6.426860103793594E-4]:5.560942373946E-1,((((50[&rate=6.426860103793594E-4]:1.802595121957E-1,48[&rate=6.426860103793594E-4]:2.624512930176E-1)[&rate=6.426860103793594E-4]:1.722447672523E-1,43[&rate=6.426860103793594E-4]:4.127782520508E-1)[&rate=6.426860103793594E-4]:5.146722282151E-3,45[&rate=6.426860103793594E-4]:4.371030565247E-1)[&rate=6.426860103793594E-4]:1.208552498612E-1,44[&rate=6.426860103793594E-4]:5.360404981668E-1)[&rate=6.426860103793594E-4]:7.758798580321E-2)[&rate=6.426860103793594E-4]:4.46101582975E-3,(11[&rate=6.426860103793594E-4]:5.075340721461E-1,17[&rate=6.426860103793594E-4]:5.458902365297E-1)[&rate=6.426860103793594E-4]:1.352129619002E-1)[&rate=6.426860103793594E-4]:4.821866815217E-2,((63[&rate=6.426860103793594E-4]:2.272501345052E-1,58[&rate=6.426860103793594E-4]:2.245104084779E-1)[&rate=6.426860103793594E-4]:3.572068923209E-1,(((47[&rate=6.426860103793594E-4]:2.693349556494E-1,(40[&rate=6.426860103793594E-4]:2.305126815486E-1,54[&rate=6.426860103793594E-4]:4.222935034664E-1)[&rate=6.426860103793594E-4]:2.238391793639E-2)[&rate=6.426860103793594E-4]:6.264971225046E-2,42[&rate=6.426860103793594E-4]:3.155463117355E-1)[&rate=6.426860103793594E-4]:1.560422928067E-1,52[&rate=6.426860103793594E-4]:4.113146319394E-1)[&rate=6.426860103793594E-4]:1.347862305031E-1)[&rate=6.426860103793594E-4]:6.267305893404E-2)[&rate=6.426860103793594E-4]:4.44892621364E-1)[&rate=6.426860103793594E-4]:1.0175856228E-1)[&rate=6.426860103793594E-4]:3.588062046323E-1,(5[&rate=6.426860103793594E-4]:7.458848623397E-1,((13[&rate=6.426860103793594E-4]:4.722593970103E-1,9[&rate=6.426860103793594E-4]:4.339032326268E-1)[&rate=6.426860103793594E-4]:2.069753351919E-1,(16[&rate=6.426860103793594E-4]:6.051270991468E-1,3[&rate=6.426860103793594E-4]:4.900586059962E-1)[&rate=6.426860103793594E-4]:8.232681113771E-2)[&rate=6.426860103793594E-4]:1.214446506854E-1)[&rate=6.426860103793594E-4]:8.258806938885E-1)[&rate=6.426860103793594E-4]:2.772734156665E-1,38[&rate=6.426860103793594E-4]:7.942444513467E-1)[&rate=6.426860103793594E-4]:4.869898224889E-1,29[&rate=6.426860103793594E-4]:3.080701148418E-1)[&rate=6.426860103793594E-4]:8.935604623732E-2)[&rate=6.426860103793594E-4]:1.205351216735E-1)[&rate=6.426860103793594E-4]:1.187610771796E-1,((((37[&rate=6.426860103793594E-4]:3.882589348863E-1,31[&rate=6.426860103793594E-4]:3.882589348863E-1)[&rate=6.426860103793594E-4]:5.236459427014E-2,32[&rate=6.426860103793594E-4]:5.253229827085E-1)[&rate=6.426860103793594E-4]:2.018455124784E-1,(35[&rate=6.426860103793594E-4]:6.314761374829E-1,(36[&rate=6.426860103793594E-4]:5.417306324511E-1,33[&rate=6.426860103793594E-4]:5.062115067683E-1)[&rate=6.426860103793594E-4]:1.11603428529E-1)[&rate=6.426860103793594E-4]:8.476339595518E-2)[&rate=6.426860103793594E-4]:4.154524090579E-2,(((62[&rate=6.426860103793594E-4]:5.55306142791E-1,30[&rate=6.426860103793594E-4]:4.979290936106E-1)[&rate=6.426860103793594E-4]:6.649020475539E-2,34[&rate=6.426860103793594E-4]:4.933810469998E-1)[&rate=6.426860103793594E-4]:3.231140365704E-2,61[&rate=6.426860103793594E-4]:7.16949281258E-1)[&rate=6.426860103793594E-4]:3.263877177454E-2)[&rate=6.426860103793594E-4]:7.35288613465E-3);
tree STATE_5064000 [&joint=-18007.28243550075,lnP=-18007.28243550075] = [&R] ((((((22[&rate=6.202445912318763E-4]:1.025889980603E0,(1[&rate=6.202445912318763E-4]:1.400195542157E-1,(19[&rate=6.202445912318763E-4]:5.214781665117E-1,26[&rate=6.202445912318763E-4]:5.461357007581E-1)[&rate=6.202445912318763E-4]:3.801852233205E-1)[&rate=6.202445912318763E-4]:1.050485085795E-1)[&rate=6.202445912318763E-4]:1.706811633927E-1,(((10[&rate=6.202445912318763E-4]:5.592030189685E-1,55[&rate=6.202445912318763E-4]:5.400249367767E-1)[&rate=6.202445912318763E-4]:1.063294828873E-1,(21[&rate=6.202445912318763E-4]:5.655500294229E-1,(18[&rate=6.202445912318763E-4]:3.438783821504E-1,23[&rate=6.202445912318763E-4]:3.630564643422E-1)[&rate=6.202445912318763E-4]:2.134524691904E-1)[&rate=6.202445912318763E-4]:1.849139792821E-1)[&rate=6.202445912318763E-4]:4.23642880337E-1,39[&rate=6.202445912318763E-4]:2.34219575353E-2)[&rate=6.202445912318763E-4]:1.150535084451E-2)[&rate=6.202445912318763E-4]:2.391540285626E-1,((57[&rate=6.202445912318763E-4]:8.257932091994E-1,((60[&rate=6.202445912318763E-4]:4.317690064051E-1,56[&rate=6.202445912318763E-4]:4.290292803775E-1)[&rate=6.202445912318763E-4]:1.687451646185E-2,59[&rate=6.202445912318763E-4]:4.43164070812E-1)[&rate=6.202445912318763E-4]:3.771496863325E-1)[&rate=6.202445912318763E-4]:6.357370768034E-1,(((41[&rate=6.202445912318763E-4]:4.764383180022E-1,(46[&rate=6.202445912318763E-4]:4.26302535259E-1,49[&rate=6.202445912318763E-4]:4.317819873137E-1)[&rate=6.202445912318763E-4]:7.205359096227E-2)[&rate=6.202445912318763E-4]:5.83742864053E-1,((15[&rate=6.202445912318763E-4]:5.095249865342E-1,12[&rate=6.202445912318763E-4]:4.711688221505E-1)[&rate=6.202445912318763E-4]:4.890688237913E-2,(((4[&rate=6.202445912318763E-4]:2.387336206519E-1,27[&rate=6.202445912318763E-4]:4.113363603779E-1)[&rate=6.202445912318763E-4]:1.687224234985E-1,53[&rate=6.202445912318763E-4]:4.677300167531E-1)[&rate=6.202445912318763E-4]:2.34788091179E-2,8[&rate=6.202445912318763E-4]:4.802499217614E-1)[&rate=6.202445912318763E-4]:3.160660468624E-2)[&rate=6.202445912318763E-4]:5.675027377994E-1)[&rate=6.202445912318763E-4]:7.844830641111E-2,(((51[&rate=6.202445912318763E-4]:4.468745012824E-1,(11[&rate=6.202445912318763E-4]:2.747096162974E-1,17[&rate=6.202445912318763E-4]:3.13065780681E-1)[&rate=6.202445912318763E-4]:2.543566658069E-1)[&rate=6.202445912318763E-4]:3.190572924677E-1,((44[&rate=6.202445912318763E-4]:4.407256795849E-1,43[&rate=6.202445912318763E-4]:4.434654056123E-1)[&rate=6.202445912318763E-4]:1.076258962305E-1,(45[&rate=6.202445912318763E-4]:4.234614655155E-1,(50[&rate=6.202445912318763E-4]:1.85226714152E-1,48[&rate=6.202445912318763E-4]:2.674184949738E-1)[&rate=6.202445912318763E-4]:1.587826965691E-1)[&rate=6.202445912318763E-4]:1.46807918519E-1)[&rate=6.202445912318763E-4]:2.751144645101E-1)[&rate=6.202445912318763E-4]:2.217716174538E-1,((63[&rate=6.202445912318763E-4]:4.36753375214E-1,58[&rate=6.202445912318763E-4]:4.340136491866E-1)[&rate=6.202445912318763E-4]:3.975241101396E-1,(52[&rate=6.202445912318763E-4]:5.555975342804E-1,(((40[&rate=6.202445912318763E-4]:4.100790613715E-1,47[&rate=6.202445912318763E-4]:4.265174175358E-1)[&rate=6.202445912318763E-4]:3.861592201941E-2,42[&rate=6.202445912318763E-4]:4.486949833909E-1)[&rate=6.202445912318763E-4]:8.623513296839E-2,54[&rate=6.202445912318763E-4]:7.26710938277E-1)[&rate=6.202445912318763E-4]:8.094139052393E-2)[&rate=6.202445912318763E-4]:2.403237866894E-1)[&rate=6.202445912318763E-4]:1.917820902341E-1)[&rate=6.202445912318763E-4]:9.613155671435E-2)[&rate=6.202445912318763E-4]:1.229007975364E-1)[&rate=6.202445912318763E-4]:5.912639340543E-2)[&rate=6.202445912318763E-4]:1.941099371755E-1,((13[&rate=6.202445912318763E-4]:4.691673611031E-1,9[&rate=6.202445912318763E-4]:4.308111967197E-1)[&rate=6.202445912318763E-4]:3.583762060416E-1,(5[&rate=6.202445912318763E-4]:5.822379862023E-1,(16[&rate=6.202445912318763E-4]:3.538261871288E-1,3[&rate=6.202445912318763E-4]:2.387576939782E-1)[&rate=6.202445912318763E-4]:2.914254977037E-1)[&rate=6.202445912318763E-4]:1.905110603946E-1)[&rate=6.202445912318763E-4]:7.447572960141E-1)[&rate=6.202445912318763E-4]:7.601357913157E-1,38[&rate=6.202445912318763E-4]:1.222847613379E0)[&rate=6.202445912318763E-4]:4.010971378702E-1,(((((62[&rate=6.202445912318763E-4]:4.919237573525E-1,29[&rate=6.202445912318763E-4]:4.345467081722E-1)[&rate=6.202445912318763E-4]:2.004704360186E-2,61[&rate=6.202445912318763E-4]:5.74812331009E-1)[&rate=6.202445912318763E-4]:6.256675881037E-2,((((28[&rate=6.202445912318763E-4]:7.941759334424E-1,(((6[&rate=6.202445912318763E-4]:5.383900290384E-1,7[&rate=6.202445912318763E-4]:5.383900290384E-1)[&rate=6.202445912318763E-4]:5.590980003459E-2,24[&rate=6.202445912318763E-4]:7.011491441415E-1)[&rate=6.202445912318763E-4]:3.155684860595E-2,(20[&rate=6.202445912318763E-4]:5.060619436228E-1,25[&rate=6.202445912318763E-4]:5.225002997872E-1)[&rate=6.202445912318763E-4]:2.15685145015E-1)[&rate=6.202445912318763E-4]:1.763432425652E-2)[&rate=6.202445912318763E-4]:2.278975673298E-1,2[&rate=6.202445912318763E-4]:7.946762404981E-1)[&rate=6.202445912318763E-4]:1.365974001918E0,34[&rate=6.202445912318763E-4]:1.328861882203E-1)[&rate=6.202445912318763E-4]:2.380967161255E-1,14[&rate=6.202445912318763E-4]:2.527514081829E0)[&rate=6.202445912318763E-4]:7.513935487243E-2)[&rate=6.202445912318763E-4]:7.407374700899E-2,30[&rate=6.202445912318763E-4]:5.912342575934E-1)[&rate=6.202445912318763E-4]:3.276693026963E-2,(35[&rate=6.202445912318763E-4]:7.0570069357E-1,((36[&rate=6.202445912318763E-4]:5.799821998622E-1,33[&rate=6.202445912318763E-4]:5.444630741793E-1)[&rate=6.202445912318763E-4]:1.324792266871E-1,((37[&rate=6.202445912318763E-4]:4.102638632375E-1,31[&rate=6.202445912318763E-4]:4.102638632375E-1)[&rate=6.202445912318763E-4]:1.033143603955E-1,32[&rate=6.202445912318763E-4]:5.98277677185E-1)[&rate=6.202445912318763E-4]:1.032547876157E-1)[&rate=6.202445912318763E-4]:1.509719051805E-2)[&rate=6.202445912318763E-4]:4.67157948393E-2)[&rate=6.202445912318763E-4]:2.677940439205E-2);
tree STATE_5066000 [&joint=-18003.812716488534,lnP=-18003.812716488534] = [&R] ((35[&rate=5.833143161233347E-4]:7.524646459014E-1,(((37[&rate=5.833143161233347E-4]:3.274335745251E-1,31[&rate=5.833143161233347E-4]:3.274335745251E-1)[&rate=5.833143161233347E-4]:8.875631936768E-2,32[&rate=5.833143161233347E-4]:5.008893474448E-1)[&rate=5.833143161233347E-4]:2.551017658259E-1,((62[&rate=5.833143161233347E-4]:5.681129871598E-1,(30[&rate=5.833143161233347E-4]:5.065658783766E-1,((34[&rate=5.833143161233347E-4]:2.671039560239E-1,((28[&rate=5.833143161233347E-4]:9.074634090782E-1,((20[&rate=5.833143161233347E-4]:3.174665293404E-1,25[&rate=5.833143161233347E-4]:3.339048855048E-1)[&rate=5.833143161233347E-4]:5.296242392366E-1,((6[&rate=5.833143161233347E-4]:2.978754673789E-1,7[&rate=5.833143161233347E-4]:2.978754673789E-1)[&rate=5.833143161233347E-4]:3.138294032532E-1,24[&rate=5.833143161233347E-4]:7.185541857006E-1)[&rate=5.833143161233347E-4]:1.39495486986E-1)[&rate=5.833143161233347E-4]:5.578119953179E-3)[&rate=5.833143161233347E-4]:4.21131553784E-1,2[&rate=5.833143161233347E-4]:1.101197702588E0)[&rate=5.833143161233347E-4]:1.193670307631E0)[&rate=5.833143161233347E-4]:9.998164784101E-2,14[&rate=5.833143161233347E-4]:2.523616781348E0)[&rate=5.833143161233347E-4]:6.844202314547E-2)[&rate=5.833143161233347E-4]:4.170059602844E-3)[&rate=5.833143161233347E-4]:3.380385502611E-3,(61[&rate=5.833143161233347E-4]:6.279808610731E-1,(29[&rate=5.833143161233347E-4]:4.713054244239E-1,(((((22[&rate=5.833143161233347E-4]:9.819904759201E-1,(1[&rate=5.833143161233347E-4]:7.557051531607E-2,(19[&rate=5.833143161233347E-4]:6.314945232166E-1,26[&rate=5.833143161233347E-4]:6.561520574631E-1)[&rate=5.833143161233347E-4]:2.057198277159E-1)[&rate=5.833143161233347E-4]:1.255980427958E-1)[&rate=5.833143161233347E-4]:2.73592292143E-1,(((10[&rate=5.833143161233347E-4]:5.460819633516E-1,55[&rate=5.833143161233347E-4]:5.269038811598E-1)[&rate=5.833143161233347E-4]:1.515348722785E-1,((18[&rate=5.833143161233347E-4]:5.144362434333E-1,23[&rate=5.833143161233347E-4]:5.33614325625E-1)[&rate=5.833143161233347E-4]:4.064825023378E-2,21[&rate=5.833143161233347E-4]:5.633036717491E-1)[&rate=5.833143161233347E-4]:2.192446707302E-1)[&rate=5.833143161233347E-4]:4.042066382718E-1,39[&rate=5.833143161233347E-4]:3.607004924437E-2)[&rate=5.833143161233347E-4]:5.786888320241E-2)[&rate=5.833143161233347E-4]:5.308015380601E-2,((57[&rate=5.833143161233347E-4]:5.529908608075E-1,(59[&rate=5.833143161233347E-4]:3.301682593127E-1,(56[&rate=5.833143161233347E-4]:8.041665808059E-2,60[&rate=5.833143161233347E-4]:8.315638410818E-2)[&rate=5.833143161233347E-4]:2.524913272595E-1)[&rate=5.833143161233347E-4]:2.173431494398E-1)[&rate=5.833143161233347E-4]:7.317371057915E-1,(((41[&rate=5.833143161233347E-4]:7.810716778794E-1,46[&rate=5.833143161233347E-4]:8.029894860985E-1)[&rate=5.833143161233347E-4]:9.886961632612E-2,(((4[&rate=5.833143161233347E-4]:1.273869438806E-1,27[&rate=5.833143161233347E-4]:2.999896836066E-1)[&rate=5.833143161233347E-4]:4.232343221017E-1,(8[&rate=5.833143161233347E-4]:2.782172680426E-1,53[&rate=5.833143161233347E-4]:2.891761721523E-1)[&rate=5.833143161233347E-4]:3.217190664328E-1)[&rate=5.833143161233347E-4]:1.259117023809E-1,((15[&rate=5.833143161233347E-4]:4.067215914521E-1,12[&rate=5.833143161233347E-4]:3.683654270684E-1)[&rate=5.833143161233347E-4]:3.55943574769E-1,49[&rate=5.833143161233347E-4]:7.243090018374E-1)[&rate=5.833143161233347E-4]:9.75821310107E-3)[&rate=5.833143161233347E-4]:1.732713395408E-1)[&rate=5.833143161233347E-4]:8.932852675604E-2,((((44[&rate=5.833143161233347E-4]:5.55961097948E-1,((50[&rate=5.833143161233347E-4]:2.855347048877E-1,48[&rate=5.833143161233347E-4]:3.677264857095E-1)[&rate=5.833143161233347E-4]:1.498813101966E-1,(45[&rate=5.833143161233347E-4]:4.776273548988E-1,43[&rate=5.833143161233347E-4]:4.584492727071E-1)[&rate=5.833143161233347E-4]:3.724071497993E-2)[&rate=5.833143161233347E-4]:6.301083628833E-2)[&rate=5.833143161233347E-4]:2.071334229307E-1,51[&rate=5.833143161233347E-4]:7.055602743033E-1)[&rate=5.833143161233347E-4]:2.03281725587E-2,(11[&rate=5.833143161233347E-4]:3.453644217194E-1,17[&rate=5.833143161233347E-4]:3.83720586103E-1)[&rate=5.833143161233347E-4]:4.627158059645E-1)[&rate=5.833143161233347E-4]:7.559187047135E-2,(52[&rate=5.833143161233347E-4]:7.410448419804E-1,(((54[&rate=5.833143161233347E-4]:6.49425704529E-1,42[&rate=5.833143161233347E-4]:4.576448826113E-1)[&rate=5.833143161233347E-4]:9.509458035219E-2,(40[&rate=5.833143161233347E-4]:4.575275737496E-1,47[&rate=5.833143161233347E-4]:4.73965929914E-1)[&rate=5.833143161233347E-4]:9.52118892138E-2)[&rate=5.833143161233347E-4]:1.95463837557E-1,(63[&rate=5.833143161233347E-4]:3.71336909608E-1,58[&rate=5.833143161233347E-4]:3.685971835807E-1)[&rate=5.833143161233347E-4]:3.549485826933E-1)[&rate=5.833143161233347E-4]:5.311551406275E-2)[&rate=5.833143161233347E-4]:6.043547535298E-2)[&rate=5.833143161233347E-4]:1.129949830801E-1)[&rate=5.833143161233347E-4]:1.154581456374E-1)[&rate=5.833143161233347E-4]:1.088664621196E-1)[&rate=5.833143161233347E-4]:2.655855529122E-1,(((13[&rate=5.833143161233347E-4]:6.126531859226E-1,9[&rate=5.833143161233347E-4]:5.742970215392E-1)[&rate=5.833143161233347E-4]:5.254821983495E-1,5[&rate=5.833143161233347E-4]:1.083340863724E0)[&rate=5.833143161233347E-4]:9.403531264234E-2,(16[&rate=5.833143161233347E-4]:5.400901782696E-1,3[&rate=5.833143161233347E-4]:4.25021685119E-1)[&rate=5.833143161233347E-4]:7.002996967271E-1)[&rate=5.833143161233347E-4]:2.845435312915E-1)[&rate=5.833143161233347E-4]:7.307843163202E-1,38[&rate=5.833143161233347E-4]:1.13790950343E0)[&rate=5.833143161233347E-4]:3.065600799874E-1)[&rate=5.833143161233347E-4]:3.645685741425E-2)[&rate=5.833143161233347E-4]:6.354041643901E-3)[&rate=5.833143161233347E-4]:1.025305274937E-1)[&rate=5.833143161233347E-4]:7.402494379377E-3)[&rate=5.833143161233347E-4]:1.28676538395E-1,(36[&rate=5.833143161233347E-4]:6.94171251846E-1,33[&rate=5.833143161233347E-4]:6.586521261631E-1)[&rate=5.833143161233347E-4]:2.088278559477E-1);
tree STATE_5068000 [&joint=-18007.741555115434,lnP=-18007.741555115434] = [&R] (((36[&rate=5.140578477518862E-4]:7.475460750136E-1,33[&rate=5.140578477518862E-4]:7.120269493307E-1)[&rate=5.140578477518862E-4]:1.302628179171E-1,35[&rate=5.140578477518862E-4]:8.559509694334E-1)[&rate=5.140578477518862E-4]:1.30692650914E-2,(((((29[&rate=5.140578477518862E-4]:4.929054025945E-1,61[&rate=5.140578477518862E-4]:6.131239818294E-1)[&rate=5.140578477518862E-4]:3.094133540532E-2,((34[&rate=5.140578477518862E-4]:3.714336075444E-1,14[&rate=5.140578477518862E-4]:2.527964785028E0)[&rate=5.140578477518862E-4]:6.355935152659E-2,(30[&rate=5.140578477518862E-4]:4.938968030614E-1,(((20[&rate=5.140578477518862E-4]:3.76972307317E-1,25[&rate=5.140578477518862E-4]:3.934106634813E-1)[&rate=5.140578477518862E-4]:4.689893263241E-1,(((6[&rate=5.140578477518862E-4]:1.989779904043E-1,7[&rate=5.140578477518862E-4]:1.989779904043E-1)[&rate=5.140578477518862E-4]:2.590602797932E-1,24[&rate=5.140578477518862E-4]:5.64887585266E-1)[&rate=5.140578477518862E-4]:1.873937037434E-1,28[&rate=5.140578477518862E-4]:7.961169054478E-1)[&rate=5.140578477518862E-4]:1.046392487413E-1)[&rate=5.140578477518862E-4]:2.260799119279E-1,2[&rate=5.140578477518862E-4]:8.994388058429E-1)[&rate=5.140578477518862E-4]:1.551183800048E0)[&rate=5.140578477518862E-4]:1.213440737575E-2)[&rate=5.140578477518862E-4]:1.781552756263E-2)[&rate=5.140578477518862E-4]:3.928816567849E-2,(((((22[&rate=5.140578477518862E-4]:9.431999334658E-1,(1[&rate=5.140578477518862E-4]:1.196790910642E-1,(19[&rate=5.140578477518862E-4]:8.133406389335E-1,26[&rate=5.140578477518862E-4]:8.3799817318E-1)[&rate=5.140578477518862E-4]:6.79822877471E-2)[&rate=5.140578477518862E-4]:4.269892459345E-2)[&rate=5.140578477518862E-4]:4.085132422533E-1,(((10[&rate=5.140578477518862E-4]:7.408878737664E-1,55[&rate=5.140578477518862E-4]:7.217097915747E-1)[&rate=5.140578477518862E-4]:8.437010866308E-2,((18[&rate=5.140578477518862E-4]:2.719183480769E-1,23[&rate=5.140578477518862E-4]:2.910964302686E-1)[&rate=5.140578477518862E-4]:4.297799913701E-1,21[&rate=5.140578477518862E-4]:7.099175175291E-1)[&rate=5.140578477518862E-4]:2.002719717496E-1)[&rate=5.140578477518862E-4]:3.617728796069E-1,39[&rate=5.140578477518862E-4]:1.212774373788E-1)[&rate=5.140578477518862E-4]:6.879190272392E-2)[&rate=5.140578477518862E-4]:3.693520780317E-3,((57[&rate=5.140578477518862E-4]:5.389984868138E-1,((60[&rate=5.140578477518862E-4]:3.533498043368E-1,56[&rate=5.140578477518862E-4]:3.506100783092E-1)[&rate=5.140578477518862E-4]:2.337027733541E-2,59[&rate=5.140578477518862E-4]:3.712406296173E-1)[&rate=5.140578477518862E-4]:1.622784051416E-1)[&rate=5.140578477518862E-4]:8.490794190794E-1,((((4[&rate=5.140578477518862E-4]:1.734781771592E-1,27[&rate=5.140578477518862E-4]:3.460809168852E-1)[&rate=5.140578477518862E-4]:5.319327994353E-1,(53[&rate=5.140578477518862E-4]:6.315324564579E-1,(49[&rate=5.140578477518862E-4]:3.445691329774E-1,8[&rate=5.140578477518862E-4]:3.363499548953E-1)[&rate=5.140578477518862E-4]:2.842235974529E-1)[&rate=5.140578477518862E-4]:1.341524927394E-1)[&rate=5.140578477518862E-4]:2.010195299156E-1,((15[&rate=5.140578477518862E-4]:4.139122732208E-1,12[&rate=5.140578477518862E-4]:3.755561088371E-1)[&rate=5.140578477518862E-4]:5.211638154519E-1,(41[&rate=5.140578477518862E-4]:6.595045126882E-1,46[&rate=5.140578477518862E-4]:6.814223209073E-1)[&rate=5.140578477518862E-4]:2.098181513269E-1)[&rate=5.140578477518862E-4]:6.724482879632E-2)[&rate=5.140578477518862E-4]:1.319370883971E-1,(((11[&rate=5.140578477518862E-4]:1.999067816323E-1,17[&rate=5.140578477518862E-4]:2.38262946016E-1)[&rate=5.140578477518862E-4]:5.984666788863E-1,(((45[&rate=5.140578477518862E-4]:4.212459049464E-1,(50[&rate=5.140578477518862E-4]:1.298787644932E-1,48[&rate=5.140578477518862E-4]:2.120705453151E-1)[&rate=5.140578477518862E-4]:2.119150856587E-1)[&rate=5.140578477518862E-4]:2.331319475151E-1,(43[&rate=5.140578477518862E-4]:7.8413655249E-2,44[&rate=5.140578477518862E-4]:7.567392922164E-2)[&rate=5.140578477518862E-4]:5.567861150208E-1)[&rate=5.140578477518862E-4]:1.365165533745E-1,51[&rate=5.140578477518862E-4]:7.114423510415E-1)[&rate=5.140578477518862E-4]:4.739328655208E-3)[&rate=5.140578477518862E-4]:1.529689984947E-1,(52[&rate=5.140578477518862E-4]:7.728125986131E-1,(((47[&rate=5.140578477518862E-4]:2.247923122234E-1,(54[&rate=5.140578477518862E-4]:3.760471044477E-1,40[&rate=5.140578477518862E-4]:1.842662825299E-1)[&rate=5.140578477518862E-4]:2.408767352908E-2)[&rate=5.140578477518862E-4]:1.639216011437E-1,42[&rate=5.140578477518862E-4]:3.722755572027E-1)[&rate=5.140578477518862E-4]:4.120908460453E-1,(63[&rate=5.140578477518862E-4]:2.851631358061E-1,58[&rate=5.140578477518862E-4]:2.824234097787E-1)[&rate=5.140578477518862E-4]:4.772854592229E-1)[&rate=5.140578477518862E-4]:4.872016796779E-2)[&rate=5.140578477518862E-4]:9.633807957836E-2)[&rate=5.140578477518862E-4]:1.44559382469E-1)[&rate=5.140578477518862E-4]:1.195733246847E-1)[&rate=5.140578477518862E-4]:5.226029745559E-2)[&rate=5.140578477518862E-4]:2.486346837079E-1,(3[&rate=5.140578477518862E-4]:7.030464926191E-1,(16[&rate=5.140578477518862E-4]:7.606789187439E-1,((13[&rate=5.140578477518862E-4]:2.737672898358E-1,9[&rate=5.140578477518862E-4]:2.354111254523E-1)[&rate=5.140578477518862E-4]:4.608694411321E-1,5[&rate=5.140578477518862E-4]:6.7984221042E-1)[&rate=5.140578477518862E-4]:1.782300969375E-2)[&rate=5.140578477518862E-4]:5.74360670258E-2)[&rate=5.140578477518862E-4]:7.366113259445E-1)[&rate=5.140578477518862E-4]:7.137287665514E-1,38[&rate=5.140578477518862E-4]:1.150646859087E0)[&rate=5.140578477518862E-4]:3.856522035846E-1)[&rate=5.140578477518862E-4]:8.135868435071E-2,62[&rate=5.140578477518862E-4]:7.018706372093E-1)[&rate=5.140578477518862E-4]:3.651657602576E-2,((37[&rate=5.140578477518862E-4]:3.662055001284E-1,31[&rate=5.140578477518862E-4]:3.662055001284E-1)[&rate=5.140578477518862E-4]:1.946350636214E-1,32[&rate=5.140578477518862E-4]:6.455400173019E-1)[&rate=5.140578477518862E-4]:1.748144090479E-1)[&rate=5.140578477518862E-4]:5.959476992377E-2);
tree STATE_5070000 [&joint=-18033.53316669203,lnP=-18033.53316669203] = [&R] ((((37[&rate=5.803237187330003E-4]:7.947194741081E-2,31[&rate=5.803237187330003E-4]:7.947194741081E-2)[&rate=5.803237187330003E-4]:4.254007228265E-1,32[&rate=5.803237187330003E-4]:5.895721237894E-1)[&rate=5.803237187330003E-4]:1.426245385333E-1,((36[&rate=5.803237187330003E-4]:6.206195724231E-1,33[&rate=5.803237187330003E-4]:5.851004467402E-1)[&rate=5.803237187330003E-4]:1.218864896962E-1,35[&rate=5.803237187330003E-4]:7.206481386221E-1)[&rate=5.803237187330003E-4]:6.195619519462E-4)[&rate=5.803237187330003E-4]:1.041873212841E-1,((14[&rate=5.803237187330003E-4]:2.642350501666E0,(30[&rate=5.803237187330003E-4]:5.281606947363E-1,62[&rate=5.803237187330003E-4]:5.855377439166E-1)[&rate=5.803237187330003E-4]:2.869688081211E-2)[&rate=5.803237187330003E-4]:5.257802612252E-2,(29[&rate=5.803237187330003E-4]:6.078872761574E-1,(61[&rate=5.803237187330003E-4]:7.142898220885E-1,((34[&rate=5.803237187330003E-4]:6.6888668747E-2,(((6[&rate=5.803237187330003E-4]:1.081668048438E-1,7[&rate=5.803237187330003E-4]:1.081668048438E-1)[&rate=5.803237187330003E-4]:5.102326747759E-1,((2[&rate=5.803237187330003E-4]:3.855598924655E-1,28[&rate=5.803237187330003E-4]:6.129571527396E-1)[&rate=5.803237187330003E-4]:1.503650628366E-1,(20[&rate=5.803237187330003E-4]:1.354371908689E-1,25[&rate=5.803237187330003E-4]:1.518755470333E-1)[&rate=5.803237187330003E-4]:5.730905041591E-1)[&rate=5.803237187330003E-4]:5.762195550563E-3)[&rate=5.803237187330003E-4]:6.834101058567E-1,24[&rate=5.803237187330003E-4]:1.408658900545E0)[&rate=5.803237187330003E-4]:8.695554662333E-1)[&rate=5.803237187330003E-4]:3.805882352373E-1,(((((22[&rate=5.803237187330003E-4]:1.121676113855E0,(1[&rate=5.803237187330003E-4]:2.189760984423E-1,(19[&rate=5.803237187330003E-4]:6.135014947453E-1,26[&rate=5.803237187330003E-4]:6.381590289918E-1)[&rate=5.803237187330003E-4]:3.671184393134E-1)[&rate=5.803237187330003E-4]:1.218780976044E-1)[&rate=5.803237187330003E-4]:1.420884834664E-1,(((((18[&rate=5.803237187330003E-4]:5.272348269987E-1,23[&rate=5.803237187330003E-4]:5.464129091904E-1)[&rate=5.803237187330003E-4]:8.874596067195E-2,21[&rate=5.803237187330003E-4]:6.241999657527E-1)[&rate=5.803237187330003E-4]:1.484366311104E-1,10[&rate=5.803237187330003E-4]:6.877050900138E-1)[&rate=5.803237187330003E-4]:8.320723831085E-2,55[&rate=5.803237187330003E-4]:7.51734246133E-1)[&rate=5.803237187330003E-4]:3.839050768701E-1,39[&rate=5.803237187330003E-4]:8.906398053734E-2)[&rate=5.803237187330003E-4]:1.305678116764E-2)[&rate=5.803237187330003E-4]:7.734387236832E-2,((((((41[&rate=5.803237187330003E-4]:5.968134091457E-1,49[&rate=5.803237187330003E-4]:6.242106694195E-1)[&rate=5.803237187330003E-4]:1.214177143311E-1,46[&rate=5.803237187330003E-4]:7.401489316959E-1)[&rate=5.803237187330003E-4]:4.778631751147E-2,((53[&rate=5.803237187330003E-4]:6.012671736209E-1,8[&rate=5.803237187330003E-4]:5.903082695113E-1)[&rate=5.803237187330003E-4]:3.409476084169E-2,(4[&rate=5.803237187330003E-4]:1.244821844844E-1,27[&rate=5.803237187330003E-4]:2.970849242105E-1)[&rate=5.803237187330003E-4]:4.506057773754E-1)[&rate=5.803237187330003E-4]:1.607924928271E-1)[&rate=5.803237187330003E-4]:5.673862474421E-2,(15[&rate=5.803237187330003E-4]:6.219526847372E-1,12[&rate=5.803237187330003E-4]:5.835965203535E-1)[&rate=5.803237187330003E-4]:2.665568056528E-1)[&rate=5.803237187330003E-4]:2.933950699117E-1,(((((63[&rate=5.803237187330003E-4]:2.15878794363E-1,58[&rate=5.803237187330003E-4]:2.131390683356E-1)[&rate=5.803237187330003E-4]:6.221903343906E-1,(47[&rate=5.803237187330003E-4]:6.004611485963E-1,(42[&rate=5.803237187330003E-4]:4.560703155925E-1,(40[&rate=5.803237187330003E-4]:2.080145144499E-1,54[&rate=5.803237187330003E-4]:3.997953363677E-1)[&rate=5.803237187330003E-4]:2.480558011426E-1)[&rate=5.803237187330003E-4]:1.279524768395E-1)[&rate=5.803237187330003E-4]:2.759641445406E-1)[&rate=5.803237187330003E-4]:4.199118207998E-2,52[&rate=5.803237187330003E-4]:8.417041464498E-1)[&rate=5.803237187330003E-4]:8.382869197452E-2,(51[&rate=5.803237187330003E-4]:8.252096681789E-1,(11[&rate=5.803237187330003E-4]:5.459408485233E-1,17[&rate=5.803237187330003E-4]:5.842970129069E-1)[&rate=5.803237187330003E-4]:3.614606004775E-1)[&rate=5.803237187330003E-4]:1.003231702455E-1)[&rate=5.803237187330003E-4]:5.896957203224E-4,((44[&rate=5.803237187330003E-4]:6.114051859423E-1,(45[&rate=5.803237187330003E-4]:5.67274754704E-1,43[&rate=5.803237187330003E-4]:5.480966725123E-1)[&rate=5.803237187330003E-4]:6.604823945742E-2)[&rate=5.803237187330003E-4]:2.914755112192E-2,(50[&rate=5.803237187330003E-4]:3.416235582172E-1,48[&rate=5.803237187330003E-4]:4.23815339039E-1)[&rate=5.803237187330003E-4]:2.413949322717E-1)[&rate=5.803237187330003E-4]:3.431040436558E-1)[&rate=5.803237187330003E-4]:1.352340809515E-1)[&rate=5.803237187330003E-4]:9.251236878843E-2,(57[&rate=5.803237187330003E-4]:5.944600605034E-1,((60[&rate=5.803237187330003E-4]:2.13469347906E-1,56[&rate=5.803237187330003E-4]:2.107296218784E-1)[&rate=5.803237187330003E-4]:2.372478393848E-1,59[&rate=5.803237187330003E-4]:4.452377352359E-1)[&rate=5.803237187330003E-4]:1.437428732125E-1)[&rate=5.803237187330003E-4]:8.142034439293E-1)[&rate=5.803237187330003E-4]:1.737647210638E-2)[&rate=5.803237187330003E-4]:3.273740460918E-2,(3[&rate=5.803237187330003E-4]:9.739080914675E-1,((5[&rate=5.803237187330003E-4]:5.081985441885E-1,(13[&rate=5.803237187330003E-4]:4.983462651E-1,9[&rate=5.803237187330003E-4]:4.599901007165E-1)[&rate=5.803237187330003E-4]:6.464679963631E-2)[&rate=5.803237187330003E-4]:3.0247027806E-1,16[&rate=5.803237187330003E-4]:8.736825208786E-1)[&rate=5.803237187330003E-4]:2.152940637395E-1)[&rate=5.803237187330003E-4]:2.355542211877E-1)[&rate=5.803237187330003E-4]:6.697196633771E-1,38[&rate=5.803237187330003E-4]:8.764422500046E-1)[&rate=5.803237187330003E-4]:6.152370643396E-1)[&rate=5.803237187330003E-4]:7.55560875031E-2)[&rate=5.803237187330003E-4]:1.381603330385E-2)[&rate=5.803237187330003E-4]:1.548325513498E-3)[&rate=5.803237187330003E-4]:8.760411964091E-2);
tree STATE_5072000 [&joint=-17998.640984703838,lnP=-17998.640984703838] = [&R] (((((((22[&rate=5.454134285003214E-4]:1.075453258038E0,(1[&rate=5.454134285003214E-4]:1.727996250775E-1,(19[&rate=5.454134285003214E-4]:6.741116578346E-1,26[&rate=5.454134285003214E-4]:6.987691920811E-1)[&rate=5.454134285003214E-4]:2.603318028593E-1)[&rate=5.454134285003214E-4]:1.218317151522E-1)[&rate=5.454134285003214E-4]:1.196955596005E-1,(((55[&rate=5.454134285003214E-4]:6.772769998588E-1,10[&rate=5.454134285003214E-4]:6.964550820505E-1)[&rate=5.454134285003214E-4]:1.772553392409E-1,((18[&rate=5.454134285003214E-4]:4.444522527625E-1,23[&rate=5.454134285003214E-4]:4.636303349542E-1)[&rate=5.454134285003214E-4]:2.609216028509E-1,21[&rate=5.454134285003214E-4]:7.135930336955E-1)[&rate=5.454134285003214E-4]:2.450488944452E-1)[&rate=5.454134285003214E-4]:2.227713930786E-1,39[&rate=5.454134285003214E-4]:3.07283897125E-2)[&rate=5.454134285003214E-4]:2.776592309461E-3)[&rate=5.454134285003214E-4]:8.460448127415E-2,((57[&rate=5.454134285003214E-4]:7.593738986049E-1,(60[&rate=5.454134285003214E-4]:5.055295435373E-1,(56[&rate=5.454134285003214E-4]:2.549104498394E-1,59[&rate=5.454134285003214E-4]:2.52170723812E-1)[&rate=5.454134285003214E-4]:2.478793676703E-1)[&rate=5.454134285003214E-4]:2.538443550676E-1)[&rate=5.454134285003214E-4]:5.283569343681E-1,((((41[&rate=5.454134285003214E-4]:5.749659569018E-1,46[&rate=5.454134285003214E-4]:5.968837651209E-1)[&rate=5.454134285003214E-4]:2.595573610745E-1,(49[&rate=5.454134285003214E-4]:8.611272920629E-1,(15[&rate=5.454134285003214E-4]:6.807979622378E-1,12[&rate=5.454134285003214E-4]:6.424417978541E-1)[&rate=5.454134285003214E-4]:2.186854942089E-1)[&rate=5.454134285003214E-4]:7.932861871569E-4)[&rate=5.454134285003214E-4]:4.513364560693E-2,((53[&rate=5.454134285003214E-4]:2.146560328985E-1,8[&rate=5.454134285003214E-4]:2.036971287888E-1)[&rate=5.454134285003214E-4]:4.180285354275E-1,(4[&rate=5.454134285003214E-4]:7.581854818187E-2,27[&rate=5.454134285003214E-4]:2.484212879079E-1)[&rate=5.454134285003214E-4]:4.965920475414E-1)[&rate=5.454134285003214E-4]:2.771093815586E-1)[&rate=5.454134285003214E-4]:1.288443877827E-1,((((63[&rate=5.454134285003214E-4]:1.792047690352E-1,58[&rate=5.454134285003214E-4]:1.764650430079E-1)[&rate=5.454134285003214E-4]:6.33015908828E-1,(((47[&rate=5.454134285003214E-4]:2.401013242559E-1,40[&rate=5.454134285003214E-4]:2.236629680915E-1)[&rate=5.454134285003214E-4]:3.603743755628E-1,(42[&rate=5.454134285003214E-4]:4.393681429941E-1,54[&rate=5.454134285003214E-4]:6.311489649119E-1)[&rate=5.454134285003214E-4]:1.446692006601E-1)[&rate=5.454134285003214E-4]:1.56350683242E-1,52[&rate=5.454134285003214E-4]:6.801140542934E-1)[&rate=5.454134285003214E-4]:9.375045918609E-2)[&rate=5.454134285003214E-4]:8.348610978405E-2,(51[&rate=5.454134285003214E-4]:7.762999081353E-1,(11[&rate=5.454134285003214E-4]:5.967846872221E-1,17[&rate=5.454134285003214E-4]:6.351408516057E-1)[&rate=5.454134285003214E-4]:2.617070017351E-1)[&rate=5.454134285003214E-4]:8.105071512825E-2)[&rate=5.454134285003214E-4]:4.284399208198E-2,((43[&rate=5.454134285003214E-4]:6.38990172351E-1,(45[&rate=5.454134285003214E-4]:6.101568946408E-1,44[&rate=5.454134285003214E-4]:5.882390864217E-1)[&rate=5.454134285003214E-4]:4.80113599019E-2)[&rate=5.454134285003214E-4]:4.687210960407E-3,(50[&rate=5.454134285003214E-4]:5.282208639067E-1,48[&rate=5.454134285003214E-4]:6.104126447285E-1)[&rate=5.454134285003214E-4]:5.518254680196E-2)[&rate=5.454134285003214E-4]:3.167912046369E-1)[&rate=5.454134285003214E-4]:5.351221547227E-2)[&rate=5.454134285003214E-4]:7.922948160705E-2)[&rate=5.454134285003214E-4]:7.695397278893E-2)[&rate=5.454134285003214E-4]:1.186186547992E-1,((13[&rate=5.454134285003214E-4]:4.411693111871E-1,9[&rate=5.454134285003214E-4]:4.028131468036E-1)[&rate=5.454134285003214E-4]:4.571369923762E-1,((16[&rate=5.454134285003214E-4]:5.737470054597E-1,3[&rate=5.454134285003214E-4]:4.586785123091E-1)[&rate=5.454134285003214E-4]:1.318680328576E-1,5[&rate=5.454134285003214E-4]:6.426013396871E-1)[&rate=5.454134285003214E-4]:2.009104433283E-1)[&rate=5.454134285003214E-4]:4.42531403573E-1)[&rate=5.454134285003214E-4]:1.00653204367E0,38[&rate=5.454134285003214E-4]:1.237780709711E0)[&rate=5.454134285003214E-4]:3.3110064493E-1,(((34[&rate=5.454134285003214E-4]:4.364023400219E-1,62[&rate=5.454134285003214E-4]:5.648176405684E-1)[&rate=5.454134285003214E-4]:2.19826022412E-2,((29[&rate=5.454134285003214E-4]:4.867590984867E-1,((((28[&rate=5.454134285003214E-4]:6.961726623235E-1,2[&rate=5.454134285003214E-4]:4.687754020494E-1)[&rate=5.454134285003214E-4]:3.243663880294E-1,((20[&rate=5.454134285003214E-4]:5.420618030355E-1,25[&rate=5.454134285003214E-4]:5.585001591999E-1)[&rate=5.454134285003214E-4]:4.17210819717E-1,(6[&rate=5.454134285003214E-4]:4.987333650249E-1,7[&rate=5.454134285003214E-4]:4.987333650249E-1)[&rate=5.454134285003214E-4]:3.646488467687E-1)[&rate=5.454134285003214E-4]:6.471907052364E-3)[&rate=5.454134285003214E-4]:7.711433241544E-2,24[&rate=5.454134285003214E-4]:1.05381776633E0)[&rate=5.454134285003214E-4]:1.368882709574E0,61[&rate=5.454134285003214E-4]:4.026316084735E-1)[&rate=5.454134285003214E-4]:2.043460692482E-1)[&rate=5.454134285003214E-4]:2.213929622593E-2,14[&rate=5.454134285003214E-4]:2.59439132083E0)[&rate=5.454134285003214E-4]:2.05247989167E-2)[&rate=5.454134285003214E-4]:5.920043557438E-2,30[&rate=5.454134285003214E-4]:5.886236292037E-1)[&rate=5.454134285003214E-4]:7.093566443426E-3)[&rate=5.454134285003214E-4]:9.566715380626E-2,((((37[&rate=5.454134285003214E-4]:2.830877332251E-1,31[&rate=5.454134285003214E-4]:2.830877332251E-1)[&rate=5.454134285003214E-4]:2.323804488956E-1,32[&rate=5.454134285003214E-4]:6.001676356727E-1)[&rate=5.454134285003214E-4]:1.288642975614E-1,35[&rate=5.454134285003214E-4]:7.181029714854E-1)[&rate=5.454134285003214E-4]:1.424620163691E-2,(36[&rate=5.454134285003214E-4]:6.714093485007E-1,33[&rate=5.454134285003214E-4]:6.358902228179E-1)[&rate=5.454134285003214E-4]:8.279774811884E-2)[&rate=5.454134285003214E-4]:8.745047687736E-2);
tree STATE_5074000 [&joint=-18021.27390102146,lnP=-18021.27390102146] = [&R] (((14[&rate=6.205330262307787E-4]:2.521776202302E0,(((((((55[&rate=6.205330262307787E-4]:6.409586266427E-1,10[&rate=6.205330262307787E-4]:6.601367088344E-1)[&rate=6.205330262307787E-4]:1.694964519448E-1,((18[&rate=6.205330262307787E-4]:4.033907818569E-1,23[&rate=6.205330262307787E-4]:4.225688640486E-1)[&rate=6.205330262307787E-4]:1.976885512409E-1,21[&rate=6.205330262307787E-4]:6.092985111799E-1)[&rate=6.205330262307787E-4]:3.052661564486E-1)[&rate=6.205330262307787E-4]:3.240554539014E-1,(22[&rate=6.205330262307787E-4]:1.026537803625E0,(1[&rate=6.205330262307787E-4]:1.685693383307E-1,(19[&rate=6.205330262307787E-4]:8.244397037387E-1,26[&rate=6.205330262307787E-4]:8.490972379851E-1)[&rate=6.205330262307787E-4]:1.057734702085E-1)[&rate=6.205330262307787E-4]:7.714654748609E-2)[&rate=6.205330262307787E-4]:2.230412220145E-1)[&rate=6.205330262307787E-4]:2.564020274777E-2,39[&rate=6.205330262307787E-4]:1.135753927709E-1)[&rate=6.205330262307787E-4]:1.442226199292E-1,(((((8[&rate=6.205330262307787E-4]:6.578988709641E-1,(4[&rate=6.205330262307787E-4]:1.793460966602E-1,27[&rate=6.205330262307787E-4]:3.519488363862E-1)[&rate=6.205330262307787E-4]:4.292377058108E-1)[&rate=6.205330262307787E-4]:2.235124326424E-1,((53[&rate=6.205330262307787E-4]:5.947272457938E-1,41[&rate=6.205330262307787E-4]:5.645902594924E-1)[&rate=6.205330262307787E-4]:1.118370839391E-2,46[&rate=6.205330262307787E-4]:5.976917761054E-1)[&rate=6.205330262307787E-4]:2.864592535285E-1)[&rate=6.205330262307787E-4]:2.957653126226E-2,((15[&rate=6.205330262307787E-4]:4.346857556792E-1,12[&rate=6.205330262307787E-4]:3.963295912955E-1)[&rate=6.205330262307787E-4]:4.865276878362E-1,49[&rate=6.205330262307787E-4]:8.828572791318E-1)[&rate=6.205330262307787E-4]:3.634973381909E-2)[&rate=6.205330262307787E-4]:9.163232972411E-2,(((11[&rate=6.205330262307787E-4]:6.049414362236E-1,17[&rate=6.205330262307787E-4]:6.432976006073E-1)[&rate=6.205330262307787E-4]:2.722573944669E-1,((((50[&rate=6.205330262307787E-4]:2.000336523196E-1,48[&rate=6.205330262307787E-4]:2.822254331415E-1)[&rate=6.205330262307787E-4]:1.258442238093E-1,45[&rate=6.205330262307787E-4]:4.053299309234E-1)[&rate=6.205330262307787E-4]:1.732400957523E-1,(43[&rate=6.205330262307787E-4]:1.731833933303E-1,44[&rate=6.205330262307787E-4]:1.704436673029E-1)[&rate=6.205330262307787E-4]:3.862085511537E-1)[&rate=6.205330262307787E-4]:9.906452557023E-2,51[&rate=6.205330262307787E-4]:5.981824974514E-1)[&rate=6.205330262307787E-4]:1.968245524173E-1)[&rate=6.205330262307787E-4]:5.762673345248E-2,(52[&rate=6.205330262307787E-4]:7.549493499052E-1,((63[&rate=6.205330262307787E-4]:1.992633560425E-1,58[&rate=6.205330262307787E-4]:1.965236300152E-1)[&rate=6.205330262307787E-4]:5.678839401497E-1,((42[&rate=6.205330262307787E-4]:2.809634744843E-1,(54[&rate=6.205330262307787E-4]:4.726592610512E-1,47[&rate=6.205330262307787E-4]:2.973167952978E-1)[&rate=6.205330262307787E-4]:8.503535085036E-5)[&rate=6.205330262307787E-4]:2.519446822626E-1,40[&rate=6.205330262307787E-4]:5.329081567469E-1)[&rate=6.205330262307787E-4]:2.561569476645E-1)[&rate=6.205330262307787E-4]:2.615821809657E-2)[&rate=6.205330262307787E-4]:9.7684433416E-2)[&rate=6.205330262307787E-4]:7.601377853195E-2)[&rate=6.205330262307787E-4]:9.623042821638E-2,(57[&rate=6.205330262307787E-4]:5.090224628688E-1,(59[&rate=6.205330262307787E-4]:3.641344365415E-1,(56[&rate=6.205330262307787E-4]:3.594469561399E-1,60[&rate=6.205330262307787E-4]:3.621866821675E-1)[&rate=6.205330262307787E-4]:7.427206428918E-3)[&rate=6.205330262307787E-4]:1.394085742723E-1)[&rate=6.205330262307787E-4]:7.706500477488E-1)[&rate=6.205330262307787E-4]:2.247008445483E-1)[&rate=6.205330262307787E-4]:9.24512962586E-2,(5[&rate=6.205330262307787E-4]:6.324391064474E-1,((16[&rate=6.205330262307787E-4]:4.604047144352E-1,3[&rate=6.205330262307787E-4]:3.453362212846E-1)[&rate=6.205330262307787E-4]:2.295248582524E-1,(13[&rate=6.205330262307787E-4]:3.223035923247E-1,9[&rate=6.205330262307787E-4]:2.839474279412E-1)[&rate=6.205330262307787E-4]:3.594068022806E-1)[&rate=6.205330262307787E-4]:5.523232389992E-3)[&rate=6.205330262307787E-4]:7.671252710043E-1)[&rate=6.205330262307787E-4]:2.654047061102E-1,38[&rate=6.205330262307787E-4]:6.101745630139E-1)[&rate=6.205330262307787E-4]:7.992728721647E-1)[&rate=6.205330262307787E-4]:5.934117419779E-2,61[&rate=6.205330262307787E-4]:6.158430296175E-1)[&rate=6.205330262307787E-4]:1.19141263293E-1,(((62[&rate=6.205330262307787E-4]:6.475378521809E-1,(34[&rate=6.205330262307787E-4]:4.745018457492E-1,30[&rate=6.205330262307787E-4]:5.455400971154E-1)[&rate=6.205330262307787E-4]:4.462070588511E-2)[&rate=6.205330262307787E-4]:2.246635328988E-3,((35[&rate=6.205330262307787E-4]:7.099353241966E-1,(36[&rate=6.205330262307787E-4]:5.346121122925E-1,33[&rate=6.205330262307787E-4]:4.990929866097E-1)[&rate=6.205330262307787E-4]:1.971811354013E-1)[&rate=6.205330262307787E-4]:9.484838679825E-3,((37[&rate=6.205330262307787E-4]:8.83382941245E-2,31[&rate=6.205330262307787E-4]:8.83382941245E-2)[&rate=6.205330262307787E-4]:3.034048077753E-1,32[&rate=6.205330262307787E-4]:4.764425554518E-1)[&rate=6.205330262307787E-4]:2.539065691734E-1)[&rate=6.205330262307787E-4]:1.402575999365E-3)[&rate=6.205330262307787E-4]:9.693743550316E-3,(((6[&rate=6.205330262307787E-4]:2.114982677324E-1,7[&rate=6.205330262307787E-4]:2.114982677324E-1)[&rate=6.205330262307787E-4]:9.677031004746E-1,(((20[&rate=6.205330262307787E-4]:3.902304737503E-1,25[&rate=6.205330262307787E-4]:4.066688299147E-1)[&rate=6.205330262307787E-4]:5.815734942857E-1,24[&rate=6.205330262307787E-4]:9.827628721457E-1)[&rate=6.205330262307787E-4]:1.294318372579E-1,(28[&rate=6.205330262307787E-4]:9.144378658085E-1,2[&rate=6.205330262307787E-4]:6.870406055344E-1)[&rate=6.205330262307787E-4]:2.415924600335E-1)[&rate=6.205330262307787E-4]:1.738559738719E-1)[&rate=6.205330262307787E-4]:1.291559202839E0,29[&rate=6.205330262307787E-4]:4.373224394492E-1)[&rate=6.205330262307787E-4]:1.647787424307E-1)[&rate=6.205330262307787E-4]:1.26645317958E-2);
tree STATE_5076000 [&joint=-18021.68211386688,lnP=-18021.68211386688] = [&R] (((((((20[&rate=5.674100116558249E-4]:5.720860358348E-1,25[&rate=5.674100116558249E-4]:5.885243919992E-1)[&rate=5.674100116558249E-4]:2.801116341886E-1,((6[&rate=5.674100116558249E-4]:1.628023838836E-1,7[&rate=5.674100116558249E-4]:1.628023838836E-1)[&rate=5.674100116558249E-4]:5.569910622124E-1,24[&rate=5.674100116558249E-4]:8.266427611646E-1)[&rate=5.674100116558249E-4]:3.651381296845E-2)[&rate=5.674100116558249E-4]:2.99332511383E-2,(28[&rate=5.674100116558249E-4]:5.058580427703E-1,2[&rate=5.674100116558249E-4]:2.784607824962E-1)[&rate=5.674100116558249E-4]:4.310673989395E-1)[&rate=5.674100116558249E-4]:1.637429242154E0,30[&rate=5.674100116558249E-4]:3.902316207608E-1)[&rate=5.674100116558249E-4]:1.092997465402E-1,29[&rate=5.674100116558249E-4]:4.99531367301E-1)[&rate=5.674100116558249E-4]:9.129456644482E-2,(((37[&rate=5.674100116558249E-4]:3.116288781235E-1,31[&rate=5.674100116558249E-4]:3.116288781235E-1)[&rate=5.674100116558249E-4]:1.702894794484E-1,32[&rate=5.674100116558249E-4]:5.666178111239E-1)[&rate=5.674100116558249E-4]:5.415163681001E-2,(35[&rate=5.674100116558249E-4]:5.944816161079E-1,(36[&rate=5.674100116558249E-4]:5.835939104758E-1,33[&rate=5.674100116558249E-4]:5.48074784793E-1)[&rate=5.674100116558249E-4]:3.274562912924E-2)[&rate=5.674100116558249E-4]:1.535887007733E-2)[&rate=5.674100116558249E-4]:1.094007481069E-1)[&rate=5.674100116558249E-4]:4.372681213125E-3,((61[&rate=5.674100116558249E-4]:6.84679244706E-1,14[&rate=5.674100116558249E-4]:2.649953591588E0)[&rate=5.674100116558249E-4]:2.578223950738E-2,((62[&rate=5.674100116558249E-4]:5.012236229231E-1,34[&rate=5.674100116558249E-4]:3.728083223765E-1)[&rate=5.674100116558249E-4]:1.290781705048E-1,((((((22[&rate=5.674100116558249E-4]:8.755550218751E-1,((26[&rate=5.674100116558249E-4]:7.743562472596E-1,19[&rate=5.674100116558249E-4]:7.496987130132E-1)[&rate=5.674100116558249E-4]:6.317612239669E-2,1[&rate=5.674100116558249E-4]:5.123099979335E-2)[&rate=5.674100116558249E-4]:4.350210427348E-2)[&rate=5.674100116558249E-4]:3.02763773636E-1,39[&rate=5.674100116558249E-4]:1.667495989472E-2)[&rate=5.674100116558249E-4]:2.047415314286E-2,(((18[&rate=5.674100116558249E-4]:3.100266008474E-1,23[&rate=5.674100116558249E-4]:3.292046830391E-1)[&rate=5.674100116558249E-4]:4.384352286455E-1,21[&rate=5.674100116558249E-4]:7.56681007575E-1)[&rate=5.674100116558249E-4]:4.459319504155E-2,(55[&rate=5.674100116558249E-4]:6.30145019009E-1,10[&rate=5.674100116558249E-4]:6.493231012008E-1)[&rate=5.674100116558249E-4]:6.701959456657E-2)[&rate=5.674100116558249E-4]:3.865598419277E-1)[&rate=5.674100116558249E-4]:1.699870836936E-1,(((((46[&rate=5.674100116558249E-4]:6.476674442981E-1,41[&rate=5.674100116558249E-4]:6.25749636079E-1)[&rate=5.674100116558249E-4]:3.629310973842E-2,49[&rate=5.674100116558249E-4]:6.894400060912E-1)[&rate=5.674100116558249E-4]:2.409287815204E-1,(8[&rate=5.674100116558249E-4]:8.411685913946E-1,(((15[&rate=5.674100116558249E-4]:2.819958386775E-1,12[&rate=5.674100116558249E-4]:2.436396742938E-1)[&rate=5.674100116558249E-4]:4.685092559305E-1,53[&rate=5.674100116558249E-4]:7.148886562519E-1)[&rate=5.674100116558249E-4]:1.095742344631E-2,(4[&rate=5.674100116558249E-4]:1.82024122547E-1,27[&rate=5.674100116558249E-4]:3.54626862273E-1)[&rate=5.674100116558249E-4]:4.835479845484E-1)[&rate=5.674100116558249E-4]:1.262814158061E-1)[&rate=5.674100116558249E-4]:8.098101813494E-2)[&rate=5.674100116558249E-4]:1.302991450985E-1,(((((50[&rate=5.674100116558249E-4]:3.802405503787E-1,48[&rate=5.674100116558249E-4]:4.624323312005E-1)[&rate=5.674100116558249E-4]:1.462211609898E-1,(43[&rate=5.674100116558249E-4]:4.07740907943E-1,44[&rate=5.674100116558249E-4]:4.050011819157E-1)[&rate=5.674100116558249E-4]:1.789947760282E-1)[&rate=5.674100116558249E-4]:5.065767296962E-3,45[&rate=5.674100116558249E-4]:6.109795334599E-1)[&rate=5.674100116558249E-4]:2.269079551516E-1,((11[&rate=5.674100116558249E-4]:5.688187849934E-1,17[&rate=5.674100116558249E-4]:6.071749493771E-1)[&rate=5.674100116558249E-4]:1.837418822012E-1,51[&rate=5.674100116558249E-4]:6.703688863728E-1)[&rate=5.674100116558249E-4]:8.806654744421E-2)[&rate=5.674100116558249E-4]:3.191269294483E-2,((40[&rate=5.674100116558249E-4]:3.735109454476E-1,((42[&rate=5.674100116558249E-4]:1.021075790525E-1,54[&rate=5.674100116558249E-4]:2.938884009702E-1)[&rate=5.674100116558249E-4]:5.991455259277E-2,47[&rate=5.674100116558249E-4]:1.784604878096E-1)[&rate=5.674100116558249E-4]:2.114888138024E-1)[&rate=5.674100116558249E-4]:2.564197738367E-1,(52[&rate=5.674100116558249E-4]:4.104543204899E-1,(63[&rate=5.674100116558249E-4]:2.04243865303E-1,58[&rate=5.674100116558249E-4]:2.015041392757E-1)[&rate=5.674100116558249E-4]:2.445666195705E-1)[&rate=5.674100116558249E-4]:1.592024261917E-1)[&rate=5.674100116558249E-4]:2.206913800802E-1)[&rate=5.674100116558249E-4]:1.881280251264E-1)[&rate=5.674100116558249E-4]:6.642333980221E-2,(57[&rate=5.674100116558249E-4]:5.559433956783E-1,((56[&rate=5.674100116558249E-4]:1.305581816692E-1,60[&rate=5.674100116558249E-4]:1.332979076968E-1)[&rate=5.674100116558249E-4]:1.568562021885E-1,59[&rate=5.674100116558249E-4]:2.846746578303E-1)[&rate=5.674100116558249E-4]:2.65789285793E-1)[&rate=5.674100116558249E-4]:7.437506165603E-1)[&rate=5.674100116558249E-4]:1.540175269585E-1)[&rate=5.674100116558249E-4]:6.00564657462E-2,((16[&rate=5.674100116558249E-4]:6.947376069022E-1,3[&rate=5.674100116558249E-4]:5.796691137516E-1)[&rate=5.674100116558249E-4]:2.424603643085E-1,((13[&rate=5.674100116558249E-4]:4.237568369659E-1,9[&rate=5.674100116558249E-4]:3.854006725824E-1)[&rate=5.674100116558249E-4]:3.819954493258E-1,5[&rate=5.674100116558249E-4]:7.509577657438E-1)[&rate=5.674100116558249E-4]:1.232265068367E-1)[&rate=5.674100116558249E-4]:4.423234583899E-1)[&rate=5.674100116558249E-4]:6.009257087296E-1,38[&rate=5.674100116558249E-4]:8.62638919152E-1)[&rate=5.674100116558249E-4]:6.834499840892E-1)[&rate=5.674100116558249E-4]:1.73181607309E-2)[&rate=5.674100116558249E-4]:4.955709980528E-3);
tree STATE_5078000 [&joint=-18006.04967127827,lnP=-18006.04967127827] = [&R] (((35[&rate=5.366705062545126E-4]:6.015573175446E-1,(36[&rate=5.366705062545126E-4]:5.853761931752E-1,33[&rate=5.366705062545126E-4]:5.498570674923E-1)[&rate=5.366705062545126E-4]:3.803904786673E-2)[&rate=5.366705062545126E-4]:1.197069334842E-1,((37[&rate=5.366705062545126E-4]:1.314277140643E-1,31[&rate=5.366705062545126E-4]:1.314277140643E-1)[&rate=5.366705062545126E-4]:3.467619743663E-1,32[&rate=5.366705062545126E-4]:5.628891419826E-1)[&rate=5.366705062545126E-4]:1.69304070795E-1)[&rate=5.366705062545126E-4]:4.777805425799E-2,(((((((57[&rate=5.366705062545126E-4]:6.013525537027E-1,(60[&rate=5.366705062545126E-4]:2.574631616676E-1,(56[&rate=5.366705062545126E-4]:1.874253222324E-1,59[&rate=5.366705062545126E-4]:1.84685596205E-1)[&rate=5.366705062545126E-4]:6.72981134076E-2)[&rate=5.366705062545126E-4]:3.438893920351E-1)[&rate=5.366705062545126E-4]:6.954391559813E-1,(((22[&rate=5.366705062545126E-4]:9.782190648226E-1,((26[&rate=5.366705062545126E-4]:7.178564397129E-1,19[&rate=5.366705062545126E-4]:6.931989054664E-1)[&rate=5.366705062545126E-4]:1.030433548398E-1,1[&rate=5.366705062545126E-4]:3.459842468972E-2)[&rate=5.366705062545126E-4]:1.627987223246E-1)[&rate=5.366705062545126E-4]:1.485321907888E-1,(((18[&rate=5.366705062545126E-4]:6.158468808969E-1,23[&rate=5.366705062545126E-4]:6.350249630886E-1)[&rate=5.366705062545126E-4]:6.390579162993E-2,21[&rate=5.366705062545126E-4]:6.879718506089E-1)[&rate=5.366705062545126E-4]:1.835327213226E-1,(55[&rate=5.366705062545126E-4]:5.873260767966E-1,10[&rate=5.366705062545126E-4]:6.065041589884E-1)[&rate=5.366705062545126E-4]:1.800689060938E-1)[&rate=5.366705062545126E-4]:2.442877795703E-1)[&rate=5.366705062545126E-4]:4.104601874503E-2,39[&rate=5.366705062545126E-4]:6.153438740009E-3)[&rate=5.366705062545126E-4]:4.406292847815E-2)[&rate=5.366705062545126E-4]:3.375490223704E-2,(((53[&rate=5.366705062545126E-4]:9.487196020307E-1,(((8[&rate=5.366705062545126E-4]:7.865024727327E-1,(4[&rate=5.366705062545126E-4]:6.918333374333E-2,27[&rate=5.366705062545126E-4]:2.417860734694E-1)[&rate=5.366705062545126E-4]:6.680040704963E-1)[&rate=5.366705062545126E-4]:7.677434579038E-2,(15[&rate=5.366705062545126E-4]:5.356886074651E-1,12[&rate=5.366705062545126E-4]:4.973324430814E-1)[&rate=5.366705062545126E-4]:3.741635535238E-1)[&rate=5.366705062545126E-4]:1.612852075782E-2,(41[&rate=5.366705062545126E-4]:6.788405451196E-1,46[&rate=5.366705062545126E-4]:7.007583533387E-1)[&rate=5.366705062545126E-4]:1.813867119696E-1)[&rate=5.366705062545126E-4]:5.835535864013E-2)[&rate=5.366705062545126E-4]:3.996592813095E-3,49[&rate=5.366705062545126E-4]:9.499764688162E-1)[&rate=5.366705062545126E-4]:6.987812621888E-2,((((45[&rate=5.366705062545126E-4]:5.994455770921E-1,(50[&rate=5.366705062545126E-4]:2.137274558272E-1,48[&rate=5.366705062545126E-4]:2.95919236649E-1)[&rate=5.366705062545126E-4]:3.062660664704E-1)[&rate=5.366705062545126E-4]:4.877098580325E-3,(43[&rate=5.366705062545126E-4]:3.814944710522E-1,44[&rate=5.366705062545126E-4]:3.787547450248E-1)[&rate=5.366705062545126E-4]:2.036501224285E-1)[&rate=5.366705062545126E-4]:1.065015651123E-1,((11[&rate=5.366705062545126E-4]:2.710277080144E-1,17[&rate=5.366705062545126E-4]:3.093838723981E-1)[&rate=5.366705062545126E-4]:2.416044605746E-1,51[&rate=5.366705062545126E-4]:4.304403877672E-1)[&rate=5.366705062545126E-4]:2.009317982231E-1)[&rate=5.366705062545126E-4]:1.523931724922E-1,((63[&rate=5.366705062545126E-4]:2.000840946796E-1,58[&rate=5.366705062545126E-4]:1.973443686523E-1)[&rate=5.366705062545126E-4]:4.906620675573E-1,((47[&rate=5.366705062545126E-4]:2.298317961166E-1,((42[&rate=5.366705062545126E-4]:1.212744360518E-1,40[&rate=5.366705062545126E-4]:1.212744360518E-1)[&rate=5.366705062545126E-4]:8.577814421763E-2,54[&rate=5.366705062545126E-4]:3.988334021872E-1)[&rate=5.366705062545126E-4]:6.340859682764E-3)[&rate=5.366705062545126E-4]:3.117996538678E-1,52[&rate=5.366705062545126E-4]:4.649191212173E-1)[&rate=5.366705062545126E-4]:1.87470876636E-1)[&rate=5.366705062545126E-4]:1.313753606292E-1)[&rate=5.366705062545126E-4]:1.538974557308E-1)[&rate=5.366705062545126E-4]:1.380892771597E-1)[&rate=5.366705062545126E-4]:2.660176132398E-1,((16[&rate=5.366705062545126E-4]:7.980274712204E-1,3[&rate=5.366705062545126E-4]:6.829589780698E-1)[&rate=5.366705062545126E-4]:3.75375590568E-1,((13[&rate=5.366705062545126E-4]:7.088527605795E-1,9[&rate=5.366705062545126E-4]:6.704965961961E-1)[&rate=5.366705062545126E-4]:2.524991002314E-1,5[&rate=5.366705062545126E-4]:9.065573402631E-1)[&rate=5.366705062545126E-4]:2.038320228952E-1)[&rate=5.366705062545126E-4]:2.889145880298E-1)[&rate=5.366705062545126E-4]:5.195471773678E-1,38[&rate=5.366705062545126E-4]:8.640566080078E-1)[&rate=5.366705062545126E-4]:7.056486867294E-1,(34[&rate=5.366705062545126E-4]:3.531247707788E-1,62[&rate=5.366705062545126E-4]:4.815400713253E-1)[&rate=5.366705062545126E-4]:1.723781135985E-1)[&rate=5.366705062545126E-4]:8.204457056445E-3,(61[&rate=5.366705062545126E-4]:7.104316870674E-1,(((29[&rate=5.366705062545126E-4]:4.275999367723E-1,14[&rate=5.366705062545126E-4]:2.51309286289E0)[&rate=5.366705062545126E-4]:7.255361241075E-2,(2[&rate=5.366705062545126E-4]:8.146142651291E-1,((28[&rate=5.366705062545126E-4]:8.275964261908E-1,((6[&rate=5.366705062545126E-4]:9.298425938547E-2,7[&rate=5.366705062545126E-4]:9.298425938547E-2)[&rate=5.366705062545126E-4]:4.411233007212E-1,24[&rate=5.366705062545126E-4]:6.409568751752E-1)[&rate=5.366705062545126E-4]:1.428039345772E-1)[&rate=5.366705062545126E-4]:1.278439969732E-1,(20[&rate=5.366705062545126E-4]:5.398700112704E-1,25[&rate=5.366705062545126E-4]:5.563083674348E-1)[&rate=5.366705062545126E-4]:3.607758913456E-1)[&rate=5.366705062545126E-4]:8.657110223912E-2)[&rate=5.366705062545126E-4]:1.642265086883E0)[&rate=5.366705062545126E-4]:1.80224915159E-2,30[&rate=5.366705062545126E-4]:5.18176040699E-1)[&rate=5.366705062545126E-4]:7.203706713348E-2)[&rate=5.366705062545126E-4]:1.453248496739E-2)[&rate=5.366705062545126E-4]:3.588141194067E-2);
tree STATE_5080000 [&joint=-18000.14068129474,lnP=-18000.14068129474] = [&R] ((((37[&rate=6.444678005702611E-4]:3.092807906134E-1,31[&rate=6.444678005702611E-4]:3.092807906134E-1)[&rate=6.444678005702611E-4]:1.654064961109E-1,32[&rate=6.444678005702611E-4]:5.593867402763E-1)[&rate=6.444678005702611E-4]:1.277995476384E-1,((36[&rate=6.444678005702611E-4]:6.510341613369E-1,33[&rate=6.444678005702611E-4]:6.155150356541E-1)[&rate=6.444678005702611E-4]:4.958071857821E-3,((((((((22[&rate=6.444678005702611E-4]:8.620428775772E-1,((26[&rate=6.444678005702611E-4]:6.904263065134E-1,19[&rate=6.444678005702611E-4]:6.65768772267E-1)[&rate=6.444678005702611E-4]:1.177129266817E-1,1[&rate=6.444678005702611E-4]:2.183786333218E-2)[&rate=6.444678005702611E-4]:5.938309643683E-2)[&rate=6.444678005702611E-4]:2.913984174325E-1,(((18[&rate=6.444678005702611E-4]:5.134983774334E-1,23[&rate=6.444678005702611E-4]:5.326764596251E-1)[&rate=6.444678005702611E-4]:2.573353663857E-1,21[&rate=6.444678005702611E-4]:7.790529219011E-1)[&rate=6.444678005702611E-4]:2.095504827504E-1,(55[&rate=6.444678005702611E-4]:4.02385883791E-1,10[&rate=6.444678005702611E-4]:4.215639659827E-1)[&rate=6.444678005702611E-4]:4.821079318196E-1)[&rate=6.444678005702611E-4]:1.538789862485E-1)[&rate=6.444678005702611E-4]:3.46126940512E-2,39[&rate=6.444678005702611E-4]:2.641015344453E-2)[&rate=6.444678005702611E-4]:9.418205175063E-2,((((((4[&rate=6.444678005702611E-4]:1.972221368351E-1,27[&rate=6.444678005702611E-4]:3.698248765611E-1)[&rate=6.444678005702611E-4]:3.60368837173E-1,(53[&rate=6.444678005702611E-4]:5.372074346166E-1,(8[&rate=6.444678005702611E-4]:4.938241658968E-1,(15[&rate=6.444678005702611E-4]:4.670139484338E-1,12[&rate=6.444678005702611E-4]:4.286577840501E-1)[&rate=6.444678005702611E-4]:7.338555992871E-2)[&rate=6.444678005702611E-4]:3.242436461013E-2)[&rate=6.444678005702611E-4]:8.065751199427E-2)[&rate=6.444678005702611E-4]:9.511566214206E-2,49[&rate=6.444678005702611E-4]:7.102408827253E-1)[&rate=6.444678005702611E-4]:5.194375481713E-3,(41[&rate=6.444678005702611E-4]:3.977884535136E-1,46[&rate=6.444678005702611E-4]:4.197062617327E-1)[&rate=6.444678005702611E-4]:2.902495444196E-1)[&rate=6.444678005702611E-4]:3.870885054113E-1,(((11[&rate=6.444678005702611E-4]:4.3497123321E-1,17[&rate=6.444678005702611E-4]:4.733273975937E-1)[&rate=6.444678005702611E-4]:2.980934275738E-1,(((45[&rate=6.444678005702611E-4]:5.946659931724E-1,(50[&rate=6.444678005702611E-4]:1.888595763129E-1,48[&rate=6.444678005702611E-4]:2.710513571348E-1)[&rate=6.444678005702611E-4]:3.26354362065E-1)[&rate=6.444678005702611E-4]:5.374870167318E-2,(43[&rate=6.444678005702611E-4]:4.355969834432E-1,44[&rate=6.444678005702611E-4]:4.328572574158E-1)[&rate=6.444678005702611E-4]:1.936396292106E-1)[&rate=6.444678005702611E-4]:4.603812982177E-2,51[&rate=6.444678005702611E-4]:6.150007698728E-1)[&rate=6.444678005702611E-4]:3.587211008918E-2)[&rate=6.444678005702611E-4]:2.001067917957E-1,((63[&rate=6.444678005702611E-4]:3.143694733498E-1,58[&rate=6.444678005702611E-4]:3.116297473225E-1)[&rate=6.444678005702611E-4]:3.921944726882E-1,(((47[&rate=6.444678005702611E-4]:1.787650148461E-1,54[&rate=6.444678005702611E-4]:3.541074805995E-1)[&rate=6.444678005702611E-4]:1.727314658104E-1,(42[&rate=6.444678005702611E-4]:1.634847651573E-1,40[&rate=6.444678005702611E-4]:1.634847651573E-1)[&rate=6.444678005702611E-4]:1.715733593349E-1)[&rate=6.444678005702611E-4]:1.942415049199E-1,52[&rate=6.444678005702611E-4]:4.690256568093E-1)[&rate=6.444678005702611E-4]:1.991821248451E-1)[&rate=6.444678005702611E-4]:1.827718901034E-1)[&rate=6.444678005702611E-4]:1.693523110387E-1)[&rate=6.444678005702611E-4]:2.138388944796E-2,(57[&rate=6.444678005702611E-4]:6.724928175463E-1,((56[&rate=6.444678005702611E-4]:3.777858104495E-1,59[&rate=6.444678005702611E-4]:3.750460844221E-1)[&rate=6.444678005702611E-4]:9.92436749759E-2,60[&rate=6.444678005702611E-4]:4.79769211453E-1)[&rate=6.444678005702611E-4]:1.927236060933E-1)[&rate=6.444678005702611E-4]:6.240175752462E-1)[&rate=6.444678005702611E-4]:7.065715486847E-2)[&rate=6.444678005702611E-4]:1.67048751515E-1,((13[&rate=6.444678005702611E-4]:7.496940175186E-1,9[&rate=6.444678005702611E-4]:7.113378531352E-1)[&rate=6.444678005702611E-4]:2.311745878429E-1,((16[&rate=6.444678005702611E-4]:5.17276679563E-1,3[&rate=6.444678005702611E-4]:4.022081864124E-1)[&rate=6.444678005702611E-4]:4.477287364668E-1,5[&rate=6.444678005702611E-4]:9.019917173997E-1)[&rate=6.444678005702611E-4]:2.408236741407E-2)[&rate=6.444678005702611E-4]:4.108819403895E-1)[&rate=6.444678005702611E-4]:1.866500756143E-1,38[&rate=6.444678005702611E-4]:4.688115802695E-1)[&rate=6.444678005702611E-4]:9.250123818069E-1,34[&rate=6.444678005702611E-4]:3.496215517164E-1)[&rate=6.444678005702611E-4]:1.812155001289E-2,35[&rate=6.444678005702611E-4]:5.671966536418E-1)[&rate=6.444678005702611E-4]:6.693765605571E-2)[&rate=6.444678005702611E-4]:4.212301646852E-2)[&rate=6.444678005702611E-4]:5.712694613011E-2,((((2[&rate=6.444678005702611E-4]:8.751339783662E-1,(((20[&rate=6.444678005702611E-4]:3.710759778953E-1,25[&rate=6.444678005702611E-4]:3.875143340596E-1)[&rate=6.444678005702611E-4]:3.553748327684E-1,((6[&rate=6.444678005702611E-4]:1.542393579048E-1,7[&rate=6.444678005702611E-4]:1.542393579048E-1)[&rate=6.444678005702611E-4]:2.417560333521E-1,24[&rate=6.444678005702611E-4]:5.028447063254E-1)[&rate=6.444678005702611E-4]:2.34565008448E-1)[&rate=6.444678005702611E-4]:3.220081855191E-3,28[&rate=6.444678005702611E-4]:7.844654130669E-1)[&rate=6.444678005702611E-4]:3.180658255734E-1)[&rate=6.444678005702611E-4]:1.544513262408E0,(62[&rate=6.444678005702611E-4]:4.956620814934E-1,61[&rate=6.444678005702611E-4]:5.58503611548E-1)[&rate=6.444678005702611E-4]:2.463640563186E-2)[&rate=6.444678005702611E-4]:1.96978288828E-4,30[&rate=6.444678005702611E-4]:4.631184162337E-1)[&rate=6.444678005702611E-4]:1.325228013838E-2,(14[&rate=6.444678005702611E-4]:2.537067235535E0,29[&rate=6.444678005702611E-4]:4.51574309418E-1)[&rate=6.444678005702611E-4]:2.479638695408E-2)[&rate=6.444678005702611E-4]:1.285982753777E-1);
tree STATE_5082000 [&joint=-18008.600580740633,lnP=-18008.600580740633] = [&R] ((((((57[&rate=6.028046407346002E-4]:7.090874307826E-1,((59[&rate=6.028046407346002E-4]:3.745484213214E-1,60[&rate=6.028046407346002E-4]:3.800278733763E-1)[&rate=6.028046407346002E-4]:6.894908506334E-2,56[&rate=6.028046407346002E-4]:4.462372324121E-1)[&rate=6.028046407346002E-4]:2.601104723429E-1)[&rate=6.028046407346002E-4]:6.308469122856E-1,(((((18[&rate=6.028046407346002E-4]:3.503831082932E-1,23[&rate=6.028046407346002E-4]:3.695611904849E-1)[&rate=6.028046407346002E-4]:1.481386275864E-1,21[&rate=6.028046407346002E-4]:5.067409139617E-1)[&rate=6.028046407346002E-4]:2.174989019037E-1,(55[&rate=6.028046407346002E-4]:5.824927802762E-1,10[&rate=6.028046407346002E-4]:6.016708624679E-1)[&rate=6.028046407346002E-4]:3.763744654826E-2)[&rate=6.028046407346002E-4]:4.825920356798E-1,(39[&rate=6.028046407346002E-4]:7.462218898017E-3,(22[&rate=6.028046407346002E-4]:9.109473491113E-1,((26[&rate=6.028046407346002E-4]:4.825616777537E-1,19[&rate=6.028046407346002E-4]:4.579041435072E-1)[&rate=6.028046407346002E-4]:3.737512886503E-1,1[&rate=6.028046407346002E-4]:7.001159654107E-2)[&rate=6.028046407346002E-4]:6.011383476201E-2)[&rate=6.028046407346002E-4]:2.581587054031E-1)[&rate=6.028046407346002E-4]:4.868470114043E-2)[&rate=6.028046407346002E-4]:3.069769687184E-2,(((((15[&rate=6.028046407346002E-4]:2.775456520772E-1,12[&rate=6.028046407346002E-4]:2.391894876935E-1)[&rate=6.028046407346002E-4]:4.877354344063E-1,49[&rate=6.028046407346002E-4]:7.269249220998E-1)[&rate=6.028046407346002E-4]:3.915683157228E-2,(41[&rate=6.028046407346002E-4]:5.659070701248E-1,46[&rate=6.028046407346002E-4]:5.878248783439E-1)[&rate=6.028046407346002E-4]:1.727774232735E-1)[&rate=6.028046407346002E-4]:9.433165163946E-3,(((4[&rate=6.028046407346002E-4]:1.390566495541E-1,27[&rate=6.028046407346002E-4]:3.116593892801E-1)[&rate=6.028046407346002E-4]:1.715499909569E-1,53[&rate=6.028046407346002E-4]:3.708806131137E-1)[&rate=6.028046407346002E-4]:1.480343940382E-1,8[&rate=6.028046407346002E-4]:5.079561030422E-1)[&rate=6.028046407346002E-4]:2.593396377117E-1)[&rate=6.028046407346002E-4]:3.486517586804E-1,((((43[&rate=6.028046407346002E-4]:5.359638431678E-1,((50[&rate=6.028046407346002E-4]:2.294836953686E-1,48[&rate=6.028046407346002E-4]:3.116754761905E-1)[&rate=6.028046407346002E-4]:1.540964505591E-1,45[&rate=6.028046407346002E-4]:4.630322007222E-1)[&rate=6.028046407346002E-4]:9.210972463731E-2)[&rate=6.028046407346002E-4]:4.706964162465E-2,44[&rate=6.028046407346002E-4]:5.802937587651E-1)[&rate=6.028046407346002E-4]:2.137779112003E-1,(51[&rate=6.028046407346002E-4]:6.921226911183E-1,(11[&rate=6.028046407346002E-4]:3.790875141752E-1,17[&rate=6.028046407346002E-4]:4.174436785589E-1)[&rate=6.028046407346002E-4]:3.95226957765E-1)[&rate=6.028046407346002E-4]:4.441473227169E-2)[&rate=6.028046407346002E-4]:2.39415980156E-1,(((40[&rate=6.028046407346002E-4]:2.838358084231E-1,(42[&rate=6.028046407346002E-4]:1.913307372579E-1,47[&rate=6.028046407346002E-4]:2.077690934223E-1)[&rate=6.028046407346002E-4]:9.250507116521E-2)[&rate=6.028046407346002E-4]:7.692584185098E-2,54[&rate=6.028046407346002E-4]:5.525424721918E-1)[&rate=6.028046407346002E-4]:5.49137369658E-1,((63[&rate=6.028046407346002E-4]:2.133487004358E-1,58[&rate=6.028046407346002E-4]:2.106089744085E-1)[&rate=6.028046407346002E-4]:4.863511628135E-1,52[&rate=6.028046407346002E-4]:6.613436988656E-1)[&rate=6.028046407346002E-4]:1.882813484636E-1)[&rate=6.028046407346002E-4]:1.263283562167E-1)[&rate=6.028046407346002E-4]:6.602149314865E-2)[&rate=6.028046407346002E-4]:3.665054213338E-2)[&rate=6.028046407346002E-4]:6.514383692113E-3)[&rate=6.028046407346002E-4]:2.844607315195E-1,((16[&rate=6.028046407346002E-4]:5.893929951349E-1,3[&rate=6.028046407346002E-4]:4.743245019843E-1)[&rate=6.028046407346002E-4]:4.382915667744E-1,((13[&rate=6.028046407346002E-4]:3.873885640456E-1,9[&rate=6.028046407346002E-4]:3.490323996622E-1)[&rate=6.028046407346002E-4]:4.331666376353E-1,5[&rate=6.028046407346002E-4]:7.657606811331E-1)[&rate=6.028046407346002E-4]:1.989101821461E-1)[&rate=6.028046407346002E-4]:4.624639373358E-1)[&rate=6.028046407346002E-4]:7.377848369665E-1,38[&rate=6.028046407346002E-4]:1.110125117033E0)[&rate=6.028046407346002E-4]:4.568872733984E-1,35[&rate=6.028046407346002E-4]:7.222635319844E-1)[&rate=6.028046407346002E-4]:4.49961368126E-2,(((34[&rate=6.028046407346002E-4]:4.822662631873E-1,(29[&rate=6.028046407346002E-4]:5.427563486186E-1,((((2[&rate=6.028046407346002E-4]:7.723665973468E-1,((28[&rate=6.028046407346002E-4]:7.583571467475E-1,(20[&rate=6.028046407346002E-4]:4.648023633334E-1,25[&rate=6.028046407346002E-4]:4.812407194978E-1)[&rate=6.028046407346002E-4]:2.38760262866E-1)[&rate=6.028046407346002E-4]:4.880809921664E-2,((6[&rate=6.028046407346002E-4]:2.457021954627E-1,7[&rate=6.028046407346002E-4]:2.457021954627E-1)[&rate=6.028046407346002E-4]:2.479174784972E-1,24[&rate=6.028046407346002E-4]:6.004689890284E-1)[&rate=6.028046407346002E-4]:1.628606404974E-1)[&rate=6.028046407346002E-4]:1.925986116567E-1)[&rate=6.028046407346002E-4]:1.485617395939E0,14[&rate=6.028046407346002E-4]:2.386751116574E0)[&rate=6.028046407346002E-4]:8.768768990992E-2,62[&rate=6.028046407346002E-4]:4.463229295468E-1)[&rate=6.028046407346002E-4]:1.032175781442E-1,61[&rate=6.028046407346002E-4]:6.123820377456E-1)[&rate=6.028046407346002E-4]:5.059289010793E-2)[&rate=6.028046407346002E-4]:1.054816593488E-2)[&rate=6.028046407346002E-4]:1.339376350568E-3,30[&rate=6.028046407346002E-4]:5.546438909041E-1)[&rate=6.028046407346002E-4]:4.157659381893E-2,(((37[&rate=6.028046407346002E-4]:3.195986436094E-1,31[&rate=6.028046407346002E-4]:3.195986436094E-1)[&rate=6.028046407346002E-4]:1.689139639082E-1,32[&rate=6.028046407346002E-4]:5.732120610697E-1)[&rate=6.028046407346002E-4]:8.231408336167E-2,(36[&rate=6.028046407346002E-4]:5.773117668167E-1,33[&rate=6.028046407346002E-4]:5.417926411339E-1)[&rate=6.028046407346002E-4]:8.914333936312E-2)[&rate=6.028046407346002E-4]:8.003860258668E-2)[&rate=6.028046407346002E-4]:4.262388352768E-2);
tree STATE_5084000 [&joint=-17997.23738735534,lnP=-17997.23738735534] = [&R] ((((2[&rate=4.914718405753524E-4]:9.773811868338E-1,((((6[&rate=4.914718405753524E-4]:3.002041849166E-1,7[&rate=4.914718405753524E-4]:3.002041849166E-1)[&rate=4.914718405753524E-4]:4.051179420897E-1,24[&rate=4.914718405753524E-4]:8.121714420748E-1)[&rate=4.914718405753524E-4]:1.265099133291E-1,28[&rate=4.914718405753524E-4]:9.825169718423E-1)[&rate=4.914718405753524E-4]:4.45692629143E-2,(20[&rate=4.914718405753524E-4]:4.729878428132E-1,25[&rate=4.914718405753524E-4]:4.894261989775E-1)[&rate=4.914718405753524E-4]:4.993038713954E-1)[&rate=4.914718405753524E-4]:1.776922123513E-1)[&rate=4.914718405753524E-4]:1.550265761415E0,(61[&rate=4.914718405753524E-4]:5.456103823749E-1,(14[&rate=4.914718405753524E-4]:2.507587986187E0,(62[&rate=4.914718405753524E-4]:4.059476347937E-1,29[&rate=4.914718405753524E-4]:3.485705856134E-1)[&rate=4.914718405753524E-4]:7.352447445657E-2)[&rate=4.914718405753524E-4]:3.296743070001E-3)[&rate=4.914718405753524E-4]:1.455293422795E-1)[&rate=4.914718405753524E-4]:1.519774667219E-1,((36[&rate=4.914718405753524E-4]:6.751241226176E-1,33[&rate=4.914718405753524E-4]:6.396049969347E-1)[&rate=4.914718405753524E-4]:2.985427062856E-2,((((37[&rate=4.914718405753524E-4]:2.490737006927E-1,31[&rate=4.914718405753524E-4]:2.490737006927E-1)[&rate=4.914718405753524E-4]:1.558122004857E-1,32[&rate=4.914718405753524E-4]:4.895853547304E-1)[&rate=4.914718405753524E-4]:1.685821542509E-1,(((((((22[&rate=4.914718405753524E-4]:1.073230056207E0,((26[&rate=4.914718405753524E-4]:8.892241406556E-1,19[&rate=4.914718405753524E-4]:8.645666064091E-1)[&rate=4.914718405753524E-4]:8.097006941055E-2,1[&rate=4.914718405753524E-4]:1.838928402032E-1)[&rate=4.914718405753524E-4]:1.085152981952E-1)[&rate=4.914718405753524E-4]:6.780806794416E-2,(((18[&rate=4.914718405753524E-4]:4.22630722749E-1,23[&rate=4.914718405753524E-4]:4.418088049407E-1)[&rate=4.914718405753524E-4]:3.172016562369E-1,21[&rate=4.914718405753524E-4]:7.48051557068E-1)[&rate=4.914718405753524E-4]:6.413646398567E-2,(55[&rate=4.914718405753524E-4]:4.04526138539E-1,10[&rate=4.914718405753524E-4]:4.237042207307E-1)[&rate=4.914718405753524E-4]:3.035522934737E-1)[&rate=4.914718405753524E-4]:3.178911989875E-1)[&rate=4.914718405753524E-4]:5.399844804173E-2,39[&rate=4.914718405753524E-4]:3.339273657619E-2)[&rate=4.914718405753524E-4]:9.892305164719E-2,((57[&rate=4.914718405753524E-4]:6.030926845304E-1,((60[&rate=4.914718405753524E-4]:4.832958113905E-1,59[&rate=4.914718405753524E-4]:4.778163593356E-1)[&rate=4.914718405753524E-4]:5.155197854902E-2,56[&rate=4.914718405753524E-4]:5.321080639119E-1)[&rate=4.914718405753524E-4]:6.82448945909E-2)[&rate=4.914718405753524E-4]:7.053491251218E-1,((((((50[&rate=4.914718405753524E-4]:3.097519334361E-1,48[&rate=4.914718405753524E-4]:3.91943714258E-1)[&rate=4.914718405753524E-4]:8.872497878138E-3,(45[&rate=4.914718405753524E-4]:3.707523029238E-1,43[&rate=4.914718405753524E-4]:3.515742207321E-1)[&rate=4.914718405753524E-4]:2.7324183185E-2)[&rate=4.914718405753524E-4]:3.130871632001E-1,44[&rate=4.914718405753524E-4]:6.892458410898E-1)[&rate=4.914718405753524E-4]:1.672022776435E-1,(51[&rate=4.914718405753524E-4]:7.509972252512E-1,(11[&rate=4.914718405753524E-4]:4.780062521136E-1,17[&rate=4.914718405753524E-4]:5.163624164973E-1)[&rate=4.914718405753524E-4]:3.551827539594E-1)[&rate=4.914718405753524E-4]:4.791664690676E-2)[&rate=4.914718405753524E-4]:4.190181025631E-2,((63[&rate=4.914718405753524E-4]:3.266971117999E-1,58[&rate=4.914718405753524E-4]:3.239573857725E-1)[&rate=4.914718405753524E-4]:4.549433838553E-1,(((47[&rate=4.914718405753524E-4]:3.190285135341E-1,40[&rate=4.914718405753524E-4]:3.025901573697E-1)[&rate=4.914718405753524E-4]:8.182073740456E-2,(42[&rate=4.914718405753524E-4]:3.843856967583E-1,54[&rate=4.914718405753524E-4]:5.761665186761E-1)[&rate=4.914718405753524E-4]:2.519801596701E-5)[&rate=4.914718405753524E-4]:3.858822568323E-1,52[&rate=4.914718405753524E-4]:7.100191790038E-1)[&rate=4.914718405753524E-4]:3.32651522677E-2)[&rate=4.914718405753524E-4]:9.753135114273E-2)[&rate=4.914718405753524E-4]:1.002841621063E-1,((15[&rate=4.914718405753524E-4]:3.518222158517E-1,12[&rate=4.914718405753524E-4]:3.13466051468E-1)[&rate=4.914718405753524E-4]:5.580536258523E-1,(((4[&rate=4.914718405753524E-4]:2.125685184059E-1,27[&rate=4.914718405753524E-4]:3.851712581319E-1)[&rate=4.914718405753524E-4]:4.916710371974E-1,((49[&rate=4.914718405753524E-4]:5.016752255798E-1,8[&rate=4.914718405753524E-4]:4.934560474978E-1)[&rate=4.914718405753524E-4]:9.059730456385E-2,53[&rate=4.914718405753524E-4]:5.950122561713E-1)[&rate=4.914718405753524E-4]:1.695012720348E-1)[&rate=4.914718405753524E-4]:8.622868576981E-2,(41[&rate=4.914718405753524E-4]:5.782401002137E-1,46[&rate=4.914718405753524E-4]:6.001579084327E-1)[&rate=4.914718405753524E-4]:2.423651274609E-1)[&rate=4.914718405753524E-4]:2.351718937195E-2)[&rate=4.914718405753524E-4]:1.517719480221E-1)[&rate=4.914718405753524E-4]:1.125474445836E-1)[&rate=4.914718405753524E-4]:7.044932103694E-2)[&rate=4.914718405753524E-4]:1.929402168137E-1,((13[&rate=4.914718405753524E-4]:5.932914588225E-1,9[&rate=4.914718405753524E-4]:5.549352944391E-1)[&rate=4.914718405753524E-4]:2.295181454681E-1,(5[&rate=4.914718405753524E-4]:6.569820788713E-1,(16[&rate=4.914718405753524E-4]:4.901467045668E-1,3[&rate=4.914718405753524E-4]:3.750782114162E-1)[&rate=4.914718405753524E-4]:2.298490729347E-1)[&rate=4.914718405753524E-4]:1.110330048714E-1)[&rate=4.914718405753524E-4]:6.065559897874E-1)[&rate=4.914718405753524E-4]:5.81656705218E-1,38[&rate=4.914718405753524E-4]:9.014332582001E-1)[&rate=4.914718405753524E-4]:4.079944516513E-1,35[&rate=4.914718405753524E-4]:4.646788514039E-1)[&rate=4.914718405753524E-4]:1.825596958287E-1)[&rate=4.914718405753524E-4]:3.296503874781E-2,34[&rate=4.914718405753524E-4]:4.807500340679E-1)[&rate=4.914718405753524E-4]:2.916883768457E-3)[&rate=4.914718405753524E-4]:1.681934429387E-1)[&rate=4.914718405753524E-4]:4.656649273438E-2,30[&rate=4.914718405753524E-4]:7.694651048757E-1);
tree STATE_5086000 [&joint=-18015.744993195443,lnP=-18015.744993195443] = [&R] (((36[&rate=5.734928087190084E-4]:6.672723846774E-1,30[&rate=5.734928087190084E-4]:5.169991606338E-1)[&rate=5.734928087190084E-4]:1.195532102278E-1,33[&rate=5.734928087190084E-4]:7.513064692223E-1)[&rate=5.734928087190084E-4]:7.760724482997E-2,((((37[&rate=5.734928087190084E-4]:3.913788533902E-1,31[&rate=5.734928087190084E-4]:3.913788533902E-1)[&rate=5.734928087190084E-4]:1.200551327512E-1,32[&rate=5.734928087190084E-4]:5.961334396934E-1)[&rate=5.734928087190084E-4]:1.236276122339E-1,(((2[&rate=5.734928087190084E-4]:1.105350667037E0,((28[&rate=5.734928087190084E-4]:9.18901230775E-1,((6[&rate=5.734928087190084E-4]:4.120788961276E-1,7[&rate=5.734928087190084E-4]:4.120788961276E-1)[&rate=5.734928087190084E-4]:2.577103266705E-1,24[&rate=5.734928087190084E-4]:7.766385378666E-1)[&rate=5.734928087190084E-4]:9.842707647001E-2)[&rate=5.734928087190084E-4]:1.393511420034E-1,(20[&rate=5.734928087190084E-4]:5.720986254512E-1,25[&rate=5.734928087190084E-4]:5.885369816155E-1)[&rate=5.734928087190084E-4]:4.313592267791E-1)[&rate=5.734928087190084E-4]:2.744955545325E-1)[&rate=5.734928087190084E-4]:1.38100511745E0,(29[&rate=5.734928087190084E-4]:3.686431880916E-1,(62[&rate=5.734928087190084E-4]:4.116545792194E-1,61[&rate=5.734928087190084E-4]:4.744961092739E-1)[&rate=5.734928087190084E-4]:1.436565805255E-2)[&rate=5.734928087190084E-4]:1.60986793566E-1)[&rate=5.734928087190084E-4]:1.758966622539E-3,14[&rate=5.734928087190084E-4]:2.616881874397E0)[&rate=5.734928087190084E-4]:4.902784135214E-2)[&rate=5.734928087190084E-4]:2.780189883171E-2,(34[&rate=5.734928087190084E-4]:4.450202363266E-1,(35[&rate=5.734928087190084E-4]:5.716540401347E-1,((((((((18[&rate=5.734928087190084E-4]:4.906264440977E-1,23[&rate=5.734928087190084E-4]:5.098045262894E-1)[&rate=5.734928087190084E-4]:1.268547445614E-1,21[&rate=5.734928087190084E-4]:6.257003667412E-1)[&rate=5.734928087190084E-4]:4.383402125654E-2,(55[&rate=5.734928087190084E-4]:4.614834326768E-1,10[&rate=5.734928087190084E-4]:4.806615148686E-1)[&rate=5.734928087190084E-4]:1.039413662799E-1)[&rate=5.734928087190084E-4]:5.630702006102E-1,39[&rate=5.734928087190084E-4]:8.191965710116E-2)[&rate=5.734928087190084E-4]:1.519740041351E-2,(22[&rate=5.734928087190084E-4]:1.056710246165E0,((26[&rate=5.734928087190084E-4]:9.270533774004E-1,19[&rate=5.734928087190084E-4]:9.02395843154E-1)[&rate=5.734928087190084E-4]:5.405968172283E-2,1[&rate=5.734928087190084E-4]:1.948116892603E-1)[&rate=5.734928087190084E-4]:8.107663909621E-2)[&rate=5.734928087190084E-4]:2.020506469663E-1)[&rate=5.734928087190084E-4]:2.004468771106E-2,((57[&rate=5.734928087190084E-4]:6.038239747272E-1,((56[&rate=5.734928087190084E-4]:4.522376054773E-1,60[&rate=5.734928087190084E-4]:4.549773315049E-1)[&rate=5.734928087190084E-4]:1.154022782053E-1,59[&rate=5.734928087190084E-4]:5.649001576552E-1)[&rate=5.734928087190084E-4]:3.344436501703E-2)[&rate=5.734928087190084E-4]:7.483307734644E-1,((((((50[&rate=5.734928087190084E-4]:2.718374322857E-1,48[&rate=5.734928087190084E-4]:3.540292131076E-1)[&rate=5.734928087190084E-4]:3.182911653562E-1,(45[&rate=5.734928087190084E-4]:2.678639171675E-1,43[&rate=5.734928087190084E-4]:2.486858349758E-1)[&rate=5.734928087190084E-4]:4.017167352689E-1)[&rate=5.734928087190084E-4]:7.643478705734E-2,44[&rate=5.734928087190084E-4]:7.240976312746E-1)[&rate=5.734928087190084E-4]:1.974873385008E-1,(51[&rate=5.734928087190084E-4]:5.048716492189E-1,(11[&rate=5.734928087190084E-4]:5.442871647137E-1,17[&rate=5.734928087190084E-4]:5.826433290974E-1)[&rate=5.734928087190084E-4]:4.277626532702E-2)[&rate=5.734928087190084E-4]:3.591790739811E-1)[&rate=5.734928087190084E-4]:1.132917008519E-1,((((42[&rate=5.734928087190084E-4]:3.490367301264E-1,47[&rate=5.734928087190084E-4]:3.654750862908E-1)[&rate=5.734928087190084E-4]:1.016096281872E-1,(40[&rate=5.734928087190084E-4]:4.101811170399E-1,54[&rate=5.734928087190084E-4]:6.019619389576E-1)[&rate=5.734928087190084E-4]:4.046524127371E-2)[&rate=5.734928087190084E-4]:2.6063371998E-1,52[&rate=5.734928087190084E-4]:6.510061056908E-1)[&rate=5.734928087190084E-4]:1.845339893428E-1,(63[&rate=5.734928087190084E-4]:3.648170997656E-1,58[&rate=5.734928087190084E-4]:3.620773737382E-1)[&rate=5.734928087190084E-4]:5.090791596518E-1)[&rate=5.734928087190084E-4]:1.418023290183E-1)[&rate=5.734928087190084E-4]:4.052247080421E-2,(((4[&rate=5.734928087190084E-4]:2.730627072805E-1,27[&rate=5.734928087190084E-4]:4.456654470066E-1)[&rate=5.734928087190084E-4]:4.106116731699E-1,((8[&rate=5.734928087190084E-4]:6.812918630884E-1,(49[&rate=5.734928087190084E-4]:6.197549800102E-1,53[&rate=5.734928087190084E-4]:6.224947060378E-1)[&rate=5.734928087190084E-4]:6.975606116027E-2)[&rate=5.734928087190084E-4]:1.95983109639E-2,(15[&rate=5.734928087190084E-4]:5.232054341954E-1,12[&rate=5.734928087190084E-4]:4.848492698117E-1)[&rate=5.734928087190084E-4]:2.242600823227E-1)[&rate=5.734928087190084E-4]:3.209927489119E-2)[&rate=5.734928087190084E-4]:1.325553887577E-1,(41[&rate=5.734928087190084E-4]:7.345954377594E-1,46[&rate=5.734928087190084E-4]:7.565132459785E-1)[&rate=5.734928087190084E-4]:1.117713177501E-1)[&rate=5.734928087190084E-4]:2.262926598947E-1)[&rate=5.734928087190084E-4]:7.949533278727E-2)[&rate=5.734928087190084E-4]:1.158233950001E-2)[&rate=5.734928087190084E-4]:1.223915764162E-1,((5[&rate=5.734928087190084E-4]:9.974313047459E-1,(16[&rate=5.734928087190084E-4]:3.149649179616E-1,3[&rate=5.734928087190084E-4]:1.99896424811E-1)[&rate=5.734928087190084E-4]:7.454800854144E-1)[&rate=5.734928087190084E-4]:1.526028284036E-3,(13[&rate=5.734928087190084E-4]:8.741896987353E-1,9[&rate=5.734928087190084E-4]:8.358335343519E-1)[&rate=5.734928087190084E-4]:1.795621548425E-1)[&rate=5.734928087190084E-4]:2.899110571051E-1)[&rate=5.734928087190084E-4]:7.005502844104E-1,38[&rate=5.734928087190084E-4]:9.346241539974E-1)[&rate=5.734928087190084E-4]:4.817787445848E-1)[&rate=5.734928087190084E-4]:7.281974810439E-2)[&rate=5.734928087190084E-4]:9.216020077122E-2)[&rate=5.734928087190084E-4]:1.059409272276E-1);
tree STATE_5088000 [&joint=-18025.200647482903,lnP=-18025.200647482903] = [&R] (((33[&rate=5.468361253804319E-4]:6.608145447382E-1,30[&rate=5.468361253804319E-4]:5.460604463775E-1)[&rate=5.468361253804319E-4]:1.090523492305E-1,36[&rate=5.468361253804319E-4]:8.053860196515E-1)[&rate=5.468361253804319E-4]:1.767660092838E-1,((((((((((51[&rate=5.468361253804319E-4]:9.191156754064E-1,(11[&rate=5.468361253804319E-4]:4.35485759933E-1,17[&rate=5.468361253804319E-4]:4.738419243167E-1)[&rate=5.468361253804319E-4]:5.658216962953E-1)[&rate=5.468361253804319E-4]:2.609745535008E-2,(((50[&rate=5.468361253804319E-4]:5.025154756327E-1,48[&rate=5.468361253804319E-4]:5.847072564545E-1)[&rate=5.468361253804319E-4]:1.140246398316E-1,(45[&rate=5.468361253804319E-4]:4.463489275397E-1,43[&rate=5.468361253804319E-4]:4.271708453479E-1)[&rate=5.468361253804319E-4]:2.496432427191E-1)[&rate=5.468361253804319E-4]:7.226358190691E-2,44[&rate=5.468361253804319E-4]:7.463379439466E-1)[&rate=5.468361253804319E-4]:2.564094333853E-1)[&rate=5.468361253804319E-4]:7.095445906016E-2,(((40[&rate=5.468361253804319E-4]:4.868973549207E-1,(42[&rate=5.468361253804319E-4]:4.437906728987E-1,(54[&rate=5.468361253804319E-4]:1.82920746562E-1,47[&rate=5.468361253804319E-4]:7.578280808655E-3)[&rate=5.468361253804319E-4]:4.526507482544E-1)[&rate=5.468361253804319E-4]:4.310668202203E-2)[&rate=5.468361253804319E-4]:2.9641795844E-1,(63[&rate=5.468361253804319E-4]:3.054459598387E-1,58[&rate=5.468361253804319E-4]:3.027062338114E-1)[&rate=5.468361253804319E-4]:4.55951545303E-1)[&rate=5.468361253804319E-4]:1.932438743076E-1,52[&rate=5.468361253804319E-4]:9.162852150656E-1)[&rate=5.468361253804319E-4]:9.988237475103E-2)[&rate=5.468361253804319E-4]:5.513646497845E-2,(((15[&rate=5.468361253804319E-4]:4.954755380318E-1,12[&rate=5.468361253804319E-4]:4.571193736481E-1)[&rate=5.468361253804319E-4]:4.819504091387E-1,(41[&rate=5.468361253804319E-4]:7.961959103277E-1,46[&rate=5.468361253804319E-4]:8.181137185468E-1)[&rate=5.468361253804319E-4]:1.154766121853E-1)[&rate=5.468361253804319E-4]:3.601443402145E-3,((4[&rate=5.468361253804319E-4]:3.398582428734E-1,27[&rate=5.468361253804319E-4]:5.124609825994E-1)[&rate=5.468361253804319E-4]:3.788675013834E-1,((49[&rate=5.468361253804319E-4]:3.620707235605E-1,8[&rate=5.468361253804319E-4]:3.538515454784E-1)[&rate=5.468361253804319E-4]:1.150028918569E-1,53[&rate=5.468361253804319E-4]:4.79813341445E-1)[&rate=5.468361253804319E-4]:2.991863754145E-1)[&rate=5.468361253804319E-4]:1.66411235357E-1)[&rate=5.468361253804319E-4]:2.10824609428E-1)[&rate=5.468361253804319E-4]:9.838082520466E-2,((57[&rate=5.468361253804319E-4]:5.307013866104E-1,(59[&rate=5.468361253804319E-4]:4.556906082966E-1,(56[&rate=5.468361253804319E-4]:6.542399842481E-2,60[&rate=5.468361253804319E-4]:6.816372445239E-2)[&rate=5.468361253804319E-4]:3.930063358992E-1)[&rate=5.468361253804319E-4]:6.953132625886E-2)[&rate=5.468361253804319E-4]:8.084590661206E-1,((39[&rate=5.468361253804319E-4]:5.145424377265E-3,(((18[&rate=5.468361253804319E-4]:2.361941865198E-1,23[&rate=5.468361253804319E-4]:2.553722687115E-1)[&rate=5.468361253804319E-4]:5.09524655296E-1,21[&rate=5.468361253804319E-4]:7.539380198978E-1)[&rate=5.468361253804319E-4]:1.431488739248E-1,(55[&rate=5.468361253804319E-4]:6.041538554013E-1,10[&rate=5.468361253804319E-4]:6.23331937593E-1)[&rate=5.468361253804319E-4]:1.888234493805E-1)[&rate=5.468361253804319E-4]:2.587434620613E-1)[&rate=5.468361253804319E-4]:5.323830928438E-2,((26[&rate=5.468361253804319E-4]:5.644157312569E-1,19[&rate=5.468361253804319E-4]:5.397581970104E-1)[&rate=5.468361253804319E-4]:4.738303606324E-1,(22[&rate=5.468361253804319E-4]:8.903597003257E-1,1[&rate=5.468361253804319E-4]:1.095377825174E-1)[&rate=5.468361253804319E-4]:1.424069395089E-1)[&rate=5.468361253804319E-4]:1.872609294434E-1)[&rate=5.468361253804319E-4]:3.420137660352E-2)[&rate=5.468361253804319E-4]:8.53189478169E-2)[&rate=5.468361253804319E-4]:4.328546110757E-2,((5[&rate=5.468361253804319E-4]:9.663690293599E-1,(13[&rate=5.468361253804319E-4]:3.911444557756E-1,9[&rate=5.468361253804319E-4]:3.527882913922E-1)[&rate=5.468361253804319E-4]:6.300190941321E-1)[&rate=5.468361253804319E-4]:4.47523841964E-2,(16[&rate=5.468361253804319E-4]:6.25123362418E-1,3[&rate=5.468361253804319E-4]:5.100548692674E-1)[&rate=5.468361253804319E-4]:4.490117497684E-1)[&rate=5.468361253804319E-4]:2.593831741264E-1)[&rate=5.468361253804319E-4]:8.204377961449E-1,38[&rate=5.468361253804319E-4]:1.03614786328E0)[&rate=5.468361253804319E-4]:4.482495709495E-1,35[&rate=5.468361253804319E-4]:6.396485757817E-1)[&rate=5.468361253804319E-4]:8.946739339827E-3,(34[&rate=5.468361253804319E-4]:4.358175835868E-1,((37[&rate=5.468361253804319E-4]:3.387936536896E-1,31[&rate=5.468361253804319E-4]:3.387936536896E-1)[&rate=5.468361253804319E-4]:9.864421229231E-2,32[&rate=5.468361253804319E-4]:5.221373195339E-1)[&rate=5.468361253804319E-4]:1.240627777141E-1)[&rate=5.468361253804319E-4]:1.332417962224E-2)[&rate=5.468361253804319E-4]:7.130204402114E-2,(((2[&rate=5.468361253804319E-4]:9.097567744941E-1,((20[&rate=5.468361253804319E-4]:5.380244506703E-1,25[&rate=5.468361253804319E-4]:5.544628068347E-1)[&rate=5.468361253804319E-4]:3.379837596461E-1,(28[&rate=5.468361253804319E-4]:9.158711532839E-1,((6[&rate=5.468361253804319E-4]:3.943968740648E-1,7[&rate=5.468361253804319E-4]:3.943968740648E-1)[&rate=5.468361253804319E-4]:2.009623648284E-1,24[&rate=5.468361253804319E-4]:7.022085539618E-1)[&rate=5.468361253804319E-4]:1.698269828837E-1)[&rate=5.468361253804319E-4]:1.493157758054E-2)[&rate=5.468361253804319E-4]:2.063513039037E-1)[&rate=5.468361253804319E-4]:1.295904583733E0,29[&rate=5.468361253804319E-4]:2.489355553977E-1)[&rate=5.468361253804319E-4]:3.244438138603E-1,(61[&rate=5.468361253804319E-4]:6.861973005796E-1,(14[&rate=5.468361253804319E-4]:2.649526695958E0,62[&rate=5.468361253804319E-4]:6.214108190209E-1)[&rate=5.468361253804319E-4]:1.944951504134E-3)[&rate=5.468361253804319E-4]:7.400647913305E-3)[&rate=5.468361253804319E-4]:1.810268933834E-2)[&rate=5.468361253804319E-4]:2.403967462954E-1);
tree STATE_5090000 [&joint=-18007.716167777482,lnP=-18007.716167777482] = [&R] (((36[&rate=5.32520524218518E-4]:6.586605524252E-1,30[&rate=5.32520524218518E-4]:5.083873283817E-1)[&rate=5.32520524218518E-4]:4.398957975584E-2,33[&rate=5.32520524218518E-4]:6.671310064982E-1)[&rate=5.32520524218518E-4]:7.882731606178E-2,(((62[&rate=5.32520524218518E-4]:3.955479718725E-1,(((2[&rate=5.32520524218518E-4]:7.89011076108E-1,((20[&rate=5.32520524218518E-4]:4.800087297096E-1,25[&rate=5.32520524218518E-4]:4.96447085874E-1)[&rate=5.32520524218518E-4]:3.650130435577E-1,(28[&rate=5.32520524218518E-4]:7.870860747041E-1,((6[&rate=5.32520524218518E-4]:3.121528050315E-1,7[&rate=5.32520524218518E-4]:3.121528050315E-1)[&rate=5.32520524218518E-4]:1.419577175407E-1,24[&rate=5.32520524218518E-4]:5.609598376407E-1)[&rate=5.32520524218518E-4]:1.82290620625E-1)[&rate=5.32520524218518E-4]:1.127302191113E-1)[&rate=5.32520524218518E-4]:1.165920425668E-1)[&rate=5.32520524218518E-4]:1.426144818874E0,29[&rate=5.32520524218518E-4]:2.584300921528E-1)[&rate=5.32520524218518E-4]:3.097919139175E-2,61[&rate=5.32520524218518E-4]:4.096278627795E-1)[&rate=5.32520524218518E-4]:4.876163914755E-2)[&rate=5.32520524218518E-4]:1.070240595904E-1,14[&rate=5.32520524218518E-4]:2.5306879084E0)[&rate=5.32520524218518E-4]:4.457434509107E-2,(((((((57[&rate=5.32520524218518E-4]:5.551767054729E-1,(60[&rate=5.32520524218518E-4]:2.333400270339E-1,(56[&rate=5.32520524218518E-4]:2.160845115016E-1,59[&rate=5.32520524218518E-4]:2.133447854742E-1)[&rate=5.32520524218518E-4]:1.451578950476E-2)[&rate=5.32520524218518E-4]:3.21836678439E-1)[&rate=5.32520524218518E-4]:9.013947111398E-1,(((39[&rate=5.32520524218518E-4]:4.500565300442E-2,(22[&rate=5.32520524218518E-4]:8.540207683933E-1,((26[&rate=5.32520524218518E-4]:5.957391710111E-1,19[&rate=5.32520524218518E-4]:5.710816367646E-1)[&rate=5.32520524218518E-4]:2.433712652585E-1,1[&rate=5.32520524218518E-4]:5.280906640665E-2)[&rate=5.32520524218518E-4]:2.038978417839E-2)[&rate=5.32520524218518E-4]:3.526287202275E-1)[&rate=5.32520524218518E-4]:3.864732313714E-2,(((18[&rate=5.32520524218518E-4]:7.460985283764E-1,23[&rate=5.32520524218518E-4]:7.652766105682E-1)[&rate=5.32520524218518E-4]:1.02098904084E-1,21[&rate=5.32520524218518E-4]:8.564166105425E-1)[&rate=5.32520524218518E-4]:5.228530432049E-2,(55[&rate=5.32520524218518E-4]:6.956605755471E-1,10[&rate=5.32520524218518E-4]:7.148386577388E-1)[&rate=5.32520524218518E-4]:1.08931750275E-1)[&rate=5.32520524218518E-4]:3.256359927852E-1)[&rate=5.32520524218518E-4]:1.13717051055E-1,((((((42[&rate=5.32520524218518E-4]:4.396586363182E-1,47[&rate=5.32520524218518E-4]:4.560969924826E-1)[&rate=5.32520524218518E-4]:3.076179671994E-2,54[&rate=5.32520524218518E-4]:6.622012549559E-1)[&rate=5.32520524218518E-4]:7.978565110929E-2,40[&rate=5.32520524218518E-4]:5.502060841474E-1)[&rate=5.32520524218518E-4]:3.186176229003E-1,(((43[&rate=5.32520524218518E-4]:1.995999164993E-1,44[&rate=5.32520524218518E-4]:1.96860190472E-1)[&rate=5.32520524218518E-4]:4.332178280589E-1,(45[&rate=5.32520524218518E-4]:4.595581628841E-1,(50[&rate=5.32520524218518E-4]:3.782048728191E-1,48[&rate=5.32520524218518E-4]:4.60396653641E-1)[&rate=5.32520524218518E-4]:1.901235270423E-3)[&rate=5.32520524218518E-4]:1.92437663866E-1)[&rate=5.32520524218518E-4]:1.895493519274E-1,(52[&rate=5.32520524218518E-4]:7.588966764143E-1,(63[&rate=5.32520524218518E-4]:3.197338502098E-1,58[&rate=5.32520524218518E-4]:3.169941241824E-1)[&rate=5.32520524218518E-4]:4.775189905882E-1)[&rate=5.32520524218518E-4]:3.196447468587E-3)[&rate=5.32520524218518E-4]:4.645661056209E-2)[&rate=5.32520524218518E-4]:5.434644274165E-2,(51[&rate=5.32520524218518E-4]:6.852676323712E-1,(11[&rate=5.32520524218518E-4]:4.483462897427E-1,17[&rate=5.32520524218518E-4]:4.867024541264E-1)[&rate=5.32520524218518E-4]:3.191131234503E-1)[&rate=5.32520524218518E-4]:1.776285448154E-1)[&rate=5.32520524218518E-4]:2.013917517777E-1,(((8[&rate=5.32520524218518E-4]:6.177242091001E-1,((4[&rate=5.32520524218518E-4]:2.012181306878E-1,27[&rate=5.32520524218518E-4]:3.738208704138E-1)[&rate=5.32520524218518E-4]:3.533404855994E-1,49[&rate=5.32520524218518E-4]:6.120928628624E-1)[&rate=5.32520524218518E-4]:1.385052431983E-2)[&rate=5.32520524218518E-4]:1.395146875673E-1,(15[&rate=5.32520524218518E-4]:4.674120196639E-1,12[&rate=5.32520524218518E-4]:4.290558552802E-1)[&rate=5.32520524218518E-4]:3.364022194693E-1)[&rate=5.32520524218518E-4]:1.342670558945E-1,((41[&rate=5.32520524218518E-4]:3.520748346242E-1,46[&rate=5.32520524218518E-4]:3.739926428433E-1)[&rate=5.32520524218518E-4]:2.995595632545E-1,53[&rate=5.32520524218518E-4]:6.8177138418E-1)[&rate=5.32520524218518E-4]:2.206934724916E-1)[&rate=5.32520524218518E-4]:2.467545791421E-1)[&rate=5.32520524218518E-4]:1.248629201499E-1)[&rate=5.32520524218518E-4]:1.262604695034E-2)[&rate=5.32520524218518E-4]:1.394285156908E-1,((13[&rate=5.32520524218518E-4]:7.981608375602E-1,9[&rate=5.32520524218518E-4]:7.598046731767E-1)[&rate=5.32520524218518E-4]:2.496886036538E-1,((16[&rate=5.32520524218518E-4]:5.605560626923E-1,3[&rate=5.32520524218518E-4]:4.454875695417E-1)[&rate=5.32520524218518E-4]:2.957260713365E-1,5[&rate=5.32520524218518E-4]:7.932684353986E-1)[&rate=5.32520524218518E-4]:1.997864852676E-1)[&rate=5.32520524218518E-4]:4.056847376646E-1)[&rate=5.32520524218518E-4]:7.459262433099E-1,38[&rate=5.32520524218518E-4]:1.089871381093E0)[&rate=5.32520524218518E-4]:3.090086190826E-1,((37[&rate=5.32520524218518E-4]:1.757012608451E-1,31[&rate=5.32520524218518E-4]:1.757012608451E-1)[&rate=5.32520524218518E-4]:2.266304569228E-1,32[&rate=5.32520524218518E-4]:4.8703117132E-1)[&rate=5.32520524218518E-4]:7.802893215637E-2)[&rate=5.32520524218518E-4]:2.049311070855E-2,35[&rate=5.32520524218518E-4]:5.746242524362E-1)[&rate=5.32520524218518E-4]:3.028075576196E-2,34[&rate=5.32520524218518E-4]:4.054514562857E-1)[&rate=5.32520524218518E-4]:1.327961972173E-2)[&rate=5.32520524218518E-4]:1.414348968257E-1);
tree STATE_5092000 [&joint=-18012.960901115817,lnP=-18012.960901115817] = [&R] ((((((61[&rate=6.086675997328265E-4]:4.21168974212E-1,(62[&rate=6.086675997328265E-4]:3.000501064085E-1,((2[&rate=6.086675997328265E-4]:9.155587378697E-1,((20[&rate=6.086675997328265E-4]:5.642328129928E-1,25[&rate=6.086675997328265E-4]:5.806711691571E-1)[&rate=6.086675997328265E-4]:2.867851477659E-1,(28[&rate=6.086675997328265E-4]:7.05153826147E-1,((6[&rate=6.086675997328265E-4]:1.913924064841E-1,7[&rate=6.086675997328265E-4]:1.913924064841E-1)[&rate=6.086675997328265E-4]:3.035723082678E-1,24[&rate=6.086675997328265E-4]:6.018140298204E-1)[&rate=6.086675997328265E-4]:5.950417988812E-2)[&rate=6.086675997328265E-4]:2.006586551597E-1)[&rate=6.086675997328265E-4]:2.371435168371E-1)[&rate=6.086675997328265E-4]:1.260111119872E0,14[&rate=6.086675997328265E-4]:2.30443698103E0)[&rate=6.086675997328265E-4]:2.372900231546E-2)[&rate=6.086675997328265E-4]:5.827733774891E-2)[&rate=6.086675997328265E-4]:4.812458644896E-2,((((((((11[&rate=6.086675997328265E-4]:5.880110444778E-1,17[&rate=6.086675997328265E-4]:6.263672088615E-1)[&rate=6.086675997328265E-4]:3.817886438331E-1,(51[&rate=6.086675997328265E-4]:7.790892347849E-1,((43[&rate=6.086675997328265E-4]:4.266890934322E-1,44[&rate=6.086675997328265E-4]:4.239493674049E-1)[&rate=6.086675997328265E-4]:1.453580380332E-1,(45[&rate=6.086675997328265E-4]:5.740464774379E-1,(50[&rate=6.086675997328265E-4]:4.323951584894E-1,48[&rate=6.086675997328265E-4]:5.145869393113E-1)[&rate=6.086675997328265E-4]:6.219926415395E-2)[&rate=6.086675997328265E-4]:1.717873621932E-2)[&rate=6.086675997328265E-4]:2.673160759222E-1)[&rate=6.086675997328265E-4]:1.085186727042E-1)[&rate=6.086675997328265E-4]:1.203577498453E-2,((52[&rate=6.086675997328265E-4]:7.028212683305E-1,((40[&rate=6.086675997328265E-4]:2.571685272432E-1,42[&rate=6.086675997328265E-4]:2.571685272432E-1)[&rate=6.086675997328265E-4]:2.290245234021E-1,(47[&rate=6.086675997328265E-4]:1.165328627547E-1,54[&rate=6.086675997328265E-4]:2.918753285081E-1)[&rate=6.086675997328265E-4]:3.860985440549E-1)[&rate=6.086675997328265E-4]:2.769021902881E-1)[&rate=6.086675997328265E-4]:6.114598971401E-3,(63[&rate=6.086675997328265E-4]:2.826384715882E-1,58[&rate=6.086675997328265E-4]:2.798987455608E-1)[&rate=6.086675997328265E-4]:4.646535600974E-1)[&rate=6.086675997328265E-4]:1.907078151716E-1)[&rate=6.086675997328265E-4]:1.772481793559E-1,(((53[&rate=6.086675997328265E-4]:4.556634045331E-1,(49[&rate=6.086675997328265E-4]:4.495764917837E-1,(46[&rate=6.086675997328265E-4]:2.485856444611E-1,41[&rate=6.086675997328265E-4]:2.26667836242E-1)[&rate=6.086675997328265E-4]:1.95511395268E-1)[&rate=6.086675997328265E-4]:3.34718672178E-3)[&rate=6.086675997328265E-4]:1.402336984487E-1,(15[&rate=6.086675997328265E-4]:3.963124355354E-1,12[&rate=6.086675997328265E-4]:3.579562711517E-1)[&rate=6.086675997328265E-4]:2.352011058024E-1)[&rate=6.086675997328265E-4]:1.942421904709E-1,((4[&rate=6.086675997328265E-4]:1.127027535714E-1,27[&rate=6.086675997328265E-4]:2.853054932974E-1)[&rate=6.086675997328265E-4]:3.947616419887E-1,8[&rate=6.086675997328265E-4]:5.567794640532E-1)[&rate=6.086675997328265E-4]:2.224009252898E-1)[&rate=6.086675997328265E-4]:3.716840752262E-1)[&rate=6.086675997328265E-4]:1.215651989357E-1,((57[&rate=6.086675997328265E-4]:4.948102545472E-1,((60[&rate=6.086675997328265E-4]:1.583247126971E-1,56[&rate=6.086675997328265E-4]:1.555849866695E-1)[&rate=6.086675997328265E-4]:5.80292333489E-2,59[&rate=6.086675997328265E-4]:2.108744939911E-1)[&rate=6.086675997328265E-4]:2.784563085012E-1)[&rate=6.086675997328265E-4]:9.357478213527E-1,(((22[&rate=6.086675997328265E-4]:1.051344070465E0,((26[&rate=6.086675997328265E-4]:5.303515286556E-1,19[&rate=6.086675997328265E-4]:5.056939944092E-1)[&rate=6.086675997328265E-4]:4.961146461362E-1,1[&rate=6.086675997328265E-4]:2.401648049289E-1)[&rate=6.086675997328265E-4]:3.035734772791E-2)[&rate=6.086675997328265E-4]:1.308037733252E-1,(((18[&rate=6.086675997328265E-4]:3.680857552223E-1,23[&rate=6.086675997328265E-4]:3.87263837414E-1)[&rate=6.086675997328265E-4]:2.237144233617E-1,21[&rate=6.086675997328265E-4]:6.00019356666E-1)[&rate=6.086675997328265E-4]:4.619833023928E-2,(55[&rate=6.086675997328265E-4]:4.534057998474E-1,10[&rate=6.086675997328265E-4]:4.725838820392E-1)[&rate=6.086675997328265E-4]:8.870229801692E-2)[&rate=6.086675997328265E-4]:5.249712527753E-1)[&rate=6.086675997328265E-4]:3.73398059294E-3,39[&rate=6.086675997328265E-4]:2.423798876682E-2)[&rate=6.086675997328265E-4]:1.597447446673E-1)[&rate=6.086675997328265E-4]:2.269350541335E-2)[&rate=6.086675997328265E-4]:7.47937223807E-2,((16[&rate=6.086675997328265E-4]:5.438953141597E-1,3[&rate=6.086675997328265E-4]:4.288268210091E-1)[&rate=6.086675997328265E-4]:5.420782165191E-1,((13[&rate=6.086675997328265E-4]:3.356177268583E-1,9[&rate=6.086675997328265E-4]:2.972615624749E-1)[&rate=6.086675997328265E-4]:7.083230011703E-1,5[&rate=6.086675997328265E-4]:9.891462074808E-1)[&rate=6.086675997328265E-4]:3.381362456788E-2)[&rate=6.086675997328265E-4]:3.078251976726E-1)[&rate=6.086675997328265E-4]:8.223350571921E-1,38[&rate=6.086675997328265E-4]:1.098325566365E0)[&rate=6.086675997328265E-4]:1.784053414791E-1,34[&rate=6.086675997328265E-4]:2.325284974845E-1)[&rate=6.086675997328265E-4]:4.550823257539E-2)[&rate=6.086675997328265E-4]:2.553670131419E-2,29[&rate=6.086675997328265E-4]:3.746116827403E-1)[&rate=6.086675997328265E-4]:5.890602570971E-2,(35[&rate=6.086675997328265E-4]:5.526555139346E-1,((37[&rate=6.086675997328265E-4]:3.284981831694E-1,31[&rate=6.086675997328265E-4]:3.284981831694E-1)[&rate=6.086675997328265E-4]:7.188085359892E-2,32[&rate=6.086675997328265E-4]:4.850784903203E-1)[&rate=6.086675997328265E-4]:7.850598536299E-2)[&rate=6.086675997328265E-4]:9.277495061689E-3)[&rate=6.086675997328265E-4]:4.268941974214E-2,(33[&rate=6.086675997328265E-4]:5.431467063246E-1,30[&rate=6.086675997328265E-4]:4.283926079639E-1)[&rate=6.086675997328265E-4]:4.781452022824E-2)[&rate=6.086675997328265E-4]:3.38560414242E-2,36[&rate=6.086675997328265E-4]:6.603363936599E-1);
tree STATE_5094000 [&joint=-18021.69366130198,lnP=-18021.69366130198] = [&R] ((30[&rate=5.618062649368707E-4]:4.396571491114E-1,((((((62[&rate=5.618062649368707E-4]:3.997179956946E-1,(29[&rate=5.618062649368707E-4]:3.366326112473E-1,(((((((((52[&rate=5.618062649368707E-4]:6.678046360185E-1,(63[&rate=5.618062649368707E-4]:4.079137798931E-1,58[&rate=5.618062649368707E-4]:4.051740538658E-1)[&rate=5.618062649368707E-4]:2.98247020509E-1)[&rate=5.618062649368707E-4]:3.517176209771E-2,(40[&rate=5.618062649368707E-4]:5.395397054125E-1,((54[&rate=5.618062649368707E-4]:6.034782773122E-1,47[&rate=5.618062649368707E-4]:4.281358115588E-1)[&rate=5.618062649368707E-4]:8.243083069436E-2,42[&rate=5.618062649368707E-4]:4.941282860888E-1)[&rate=5.618062649368707E-4]:4.54114193237E-2)[&rate=5.618062649368707E-4]:2.237106653064E-1)[&rate=5.618062649368707E-4]:2.410430959289E-1,((((50[&rate=5.618062649368707E-4]:3.477550793495E-1,48[&rate=5.618062649368707E-4]:4.299468601713E-1)[&rate=5.618062649368707E-4]:2.200690249478E-1,(45[&rate=5.618062649368707E-4]:6.165521745624E-1,43[&rate=5.618062649368707E-4]:5.973740923707E-1)[&rate=5.618062649368707E-4]:3.072398452932E-2)[&rate=5.618062649368707E-4]:1.144175939326E-1,44[&rate=5.618062649368707E-4]:7.397759448052E-1)[&rate=5.618062649368707E-4]:2.218709662482E-1,((11[&rate=5.618062649368707E-4]:4.052036043367E-1,17[&rate=5.618062649368707E-4]:4.435597687204E-1)[&rate=5.618062649368707E-4]:1.526568575502E-1,51[&rate=5.618062649368707E-4]:4.75668681065E-1)[&rate=5.618062649368707E-4]:4.28443983413E-1)[&rate=5.618062649368707E-4]:3.990682956708E-2)[&rate=5.618062649368707E-4]:1.851548685018E-1,((41[&rate=5.618062649368707E-4]:6.132400711352E-1,(53[&rate=5.618062649368707E-4]:6.241570804279E-1,46[&rate=5.618062649368707E-4]:6.159379023456E-1)[&rate=5.618062649368707E-4]:1.921997700869E-2)[&rate=5.618062649368707E-4]:2.005916483011E-1,((15[&rate=5.618062649368707E-4]:6.612001791665E-1,12[&rate=5.618062649368707E-4]:6.228440147828E-1)[&rate=5.618062649368707E-4]:2.050058149762E-1,((4[&rate=5.618062649368707E-4]:3.780090794746E-1,27[&rate=5.618062649368707E-4]:5.506118192007E-1)[&rate=5.618062649368707E-4]:2.469077379427E-1,(49[&rate=5.618062649368707E-4]:6.817973850905E-1,8[&rate=5.618062649368707E-4]:6.735782070084E-1)[&rate=5.618062649368707E-4]:6.536789020272E-4)[&rate=5.618062649368707E-4]:1.453987657665E-1)[&rate=5.618062649368707E-4]:1.33791499511E-2)[&rate=5.618062649368707E-4]:3.701371636586E-1)[&rate=5.618062649368707E-4]:2.288160078065E-1,((57[&rate=5.618062649368707E-4]:3.917682892268E-1,((60[&rate=5.618062649368707E-4]:3.312678661163E-1,56[&rate=5.618062649368707E-4]:3.285281400887E-1)[&rate=5.618062649368707E-4]:2.665637491646E-2,59[&rate=5.618062649368707E-4]:3.524447889778E-1)[&rate=5.618062649368707E-4]:3.384404819399E-2)[&rate=5.618062649368707E-4]:8.81985727134E-1,(((22[&rate=5.618062649368707E-4]:1.055724007793E0,((26[&rate=5.618062649368707E-4]:5.575618243671E-1,19[&rate=5.618062649368707E-4]:5.329042901206E-1)[&rate=5.618062649368707E-4]:3.417870385008E-1,1[&rate=5.618062649368707E-4]:1.130474930049E-1)[&rate=5.618062649368707E-4]:1.618545969796E-1)[&rate=5.618062649368707E-4]:8.923697155643E-2,(((18[&rate=5.618062649368707E-4]:4.478657541441E-1,23[&rate=5.618062649368707E-4]:4.670438363359E-1)[&rate=5.618062649368707E-4]:1.106861623993E-1,21[&rate=5.618062649368707E-4]:5.667710946255E-1)[&rate=5.618062649368707E-4]:2.51867292892E-1,(55[&rate=5.618062649368707E-4]:5.931598700943E-1,10[&rate=5.618062649368707E-4]:6.12337952286E-1)[&rate=5.618062649368707E-4]:1.213689283823E-1)[&rate=5.618062649368707E-4]:3.15363687722E-1)[&rate=5.618062649368707E-4]:3.992091681502E-2,39[&rate=5.618062649368707E-4]:2.323806054784E-2)[&rate=5.618062649368707E-4]:3.940613347136E-3)[&rate=5.618062649368707E-4]:3.390308745407E-1)[&rate=5.618062649368707E-4]:2.048388200117E-1,((13[&rate=5.618062649368707E-4]:3.755578601958E-1,9[&rate=5.618062649368707E-4]:3.372016958123E-1)[&rate=5.618062649368707E-4]:3.115268498151E-1,((16[&rate=5.618062649368707E-4]:6.009443466252E-1,3[&rate=5.618062649368707E-4]:4.858758534746E-1)[&rate=5.618062649368707E-4]:6.240803734564E-2,5[&rate=5.618062649368707E-4]:6.003386853407E-1)[&rate=5.618062649368707E-4]:3.195150412228E-2)[&rate=5.618062649368707E-4]:9.880732474775E-1)[&rate=5.618062649368707E-4]:5.064098718417E-1,38[&rate=5.618062649368707E-4]:1.071978788234E0)[&rate=5.618062649368707E-4]:1.704997161254E-1,34[&rate=5.618062649368707E-4]:1.982760939996E-1)[&rate=5.618062649368707E-4]:1.711960336223E-2,((2[&rate=5.618062649368707E-4]:7.441373142655E-1,(((6[&rate=5.618062649368707E-4]:1.063064049281E-1,7[&rate=5.618062649368707E-4]:1.063064049281E-1)[&rate=5.618062649368707E-4]:3.095261614296E-1,24[&rate=5.618062649368707E-4]:5.226818814261E-1)[&rate=5.618062649368707E-4]:1.634372552176E-1,((20[&rate=5.618062649368707E-4]:5.208777226369E-1,25[&rate=5.618062649368707E-4]:5.373160788013E-1)[&rate=5.618062649368707E-4]:1.538406314094E-1,28[&rate=5.618062649368707E-4]:7.295128745944E-1)[&rate=5.618062649368707E-4]:4.418784877984E-4)[&rate=5.618062649368707E-4]:2.415798214574E-1)[&rate=5.618062649368707E-4]:1.435712307608E0,14[&rate=5.618062649368707E-4]:2.308616745161E0)[&rate=5.618062649368707E-4]:6.331012968385E-2)[&rate=5.618062649368707E-4]:5.019866251928E-2)[&rate=5.618062649368707E-4]:5.708335266979E-3)[&rate=5.618062649368707E-4]:2.095939405809E-3,61[&rate=5.618062649368707E-4]:4.64655465155E-1)[&rate=5.618062649368707E-4]:1.552749737178E-3,31[&rate=5.618062649368707E-4]:4.006344444002E-1)[&rate=5.618062649368707E-4]:4.469907590292E-2,35[&rate=5.618062649368707E-4]:5.191040121065E-1)[&rate=5.618062649368707E-4]:1.263010822737E-2,(37[&rate=5.618062649368707E-4]:1.85915652482E-1,32[&rate=5.618062649368707E-4]:2.70615106034E-1)[&rate=5.618062649368707E-4]:2.720479760485E-1)[&rate=5.618062649368707E-4]:2.654377906083E-2,33[&rate=5.618062649368707E-4]:5.44616697209E-1)[&rate=5.618062649368707E-4]:9.794550263067E-3)[&rate=5.618062649368707E-4]:1.677333601106E-1,36[&rate=5.618062649368707E-4]:7.576637332656E-1);
tree STATE_5096000 [&joint=-18012.111539977224,lnP=-18012.111539977224] = [&R] (((62[&rate=5.440001693257566E-4]:4.049864246845E-1,61[&rate=5.440001693257566E-4]:4.678279547391E-1)[&rate=5.440001693257566E-4]:5.427722911886E-2,(((2[&rate=5.440001693257566E-4]:7.435534414809E-1,(((6[&rate=5.440001693257566E-4]:4.180255930874E-1,7[&rate=5.440001693257566E-4]:4.180255930874E-1)[&rate=5.440001693257566E-4]:3.334212435184E-1,24[&rate=5.440001693257566E-4]:8.582961516743E-1)[&rate=5.440001693257566E-4]:3.319488076543E-2,(28[&rate=5.440001693257566E-4]:9.265141061305E-1,(20[&rate=5.440001693257566E-4]:4.222315051398E-1,25[&rate=5.440001693257566E-4]:4.386698613041E-1)[&rate=5.440001693257566E-4]:4.494880804427E-1)[&rate=5.440001693257566E-4]:8.812542747608E-3)[&rate=5.440001693257566E-4]:3.562405287688E-2)[&rate=5.440001693257566E-4]:1.586005042531E0,(14[&rate=5.440001693257566E-4]:2.441765024937E0,29[&rate=5.440001693257566E-4]:3.562720988195E-1)[&rate=5.440001693257566E-4]:1.656058236266E-2)[&rate=5.440001693257566E-4]:8.000210045183E-3,(((34[&rate=5.440001693257566E-4]:2.668612629149E-1,(35[&rate=5.440001693257566E-4]:4.644045604823E-1,(33[&rate=5.440001693257566E-4]:3.850516528246E-1,36[&rate=5.440001693257566E-4]:4.205707785075E-1)[&rate=5.440001693257566E-4]:6.569170547204E-2)[&rate=5.440001693257566E-4]:1.91025434514E-3)[&rate=5.440001693257566E-4]:6.108491260067E-3,((31[&rate=5.440001693257566E-4]:5.617652378853E-2,37[&rate=5.440001693257566E-4]:5.617652378853E-2)[&rate=5.440001693257566E-4]:2.222695945862E-1,32[&rate=5.440001693257566E-4]:3.631455719268E-1)[&rate=5.440001693257566E-4]:1.202066959095E-1)[&rate=5.440001693257566E-4]:2.570723060364E-2,(((((((63[&rate=5.440001693257566E-4]:2.246007805553E-1,58[&rate=5.440001693257566E-4]:2.21861054528E-1)[&rate=5.440001693257566E-4]:5.213156554209E-1,((42[&rate=5.440001693257566E-4]:5.431244605758E-1,((54[&rate=5.440001693257566E-4]:3.375158177003E-1,47[&rate=5.440001693257566E-4]:1.621733519469E-1)[&rate=5.440001693257566E-4]:1.550319097314E-2,40[&rate=5.440001693257566E-4]:1.612381867557E-1)[&rate=5.440001693257566E-4]:3.818862738202E-1)[&rate=5.440001693257566E-4]:6.845763685711E-2,52[&rate=5.440001693257566E-4]:5.513081248302E-1)[&rate=5.440001693257566E-4]:1.562521467624E-1)[&rate=5.440001693257566E-4]:2.98533731437E-1,(((43[&rate=5.440001693257566E-4]:8.292446048177E-2,44[&rate=5.440001693257566E-4]:8.018473445441E-2)[&rate=5.440001693257566E-4]:5.376735032088E-1,((50[&rate=5.440001693257566E-4]:1.521771058847E-1,48[&rate=5.440001693257566E-4]:2.343688867066E-1)[&rate=5.440001693257566E-4]:3.751885414829E-1,45[&rate=5.440001693257566E-4]:6.068177021621E-1)[&rate=5.440001693257566E-4]:3.295834372016E-2)[&rate=5.440001693257566E-4]:3.105428662291E-1,((11[&rate=5.440001693257566E-4]:3.256530027536E-1,17[&rate=5.440001693257566E-4]:3.640091671373E-1)[&rate=5.440001693257566E-4]:2.823782994542E-1,51[&rate=5.440001693257566E-4]:5.25839521386E-1)[&rate=5.440001693257566E-4]:3.450273359308E-1)[&rate=5.440001693257566E-4]:1.352271457128E-1)[&rate=5.440001693257566E-4]:6.641215759255E-2,((((4[&rate=5.440001693257566E-4]:5.304729015389E-2,27[&rate=5.440001693257566E-4]:2.256500298799E-1)[&rate=5.440001693257566E-4]:4.707933103373E-1,8[&rate=5.440001693257566E-4]:5.731556689843E-1)[&rate=5.440001693257566E-4]:7.530413692054E-2,(15[&rate=5.440001693257566E-4]:5.304946964097E-1,12[&rate=5.440001693257566E-4]:4.92138532026E-1)[&rate=5.440001693257566E-4]:1.645404519609E-1)[&rate=5.440001693257566E-4]:3.15699877623E-1,((46[&rate=5.440001693257566E-4]:6.651697876725E-1,(53[&rate=5.440001693257566E-4]:6.328482134942E-1,41[&rate=5.440001693257566E-4]:6.027112271928E-1)[&rate=5.440001693257566E-4]:4.054075226061E-2)[&rate=5.440001693257566E-4]:1.43148916941E-1,49[&rate=5.440001693257566E-4]:8.137981566681E-1)[&rate=5.440001693257566E-4]:1.585807049417E-1)[&rate=5.440001693257566E-4]:1.823190798342E-1)[&rate=5.440001693257566E-4]:6.786655759023E-2,((57[&rate=5.440001693257566E-4]:7.691981416562E-1,((56[&rate=5.440001693257566E-4]:2.801983243875E-1,60[&rate=5.440001693257566E-4]:2.829380504151E-1)[&rate=5.440001693257566E-4]:7.563116087775E-2,59[&rate=5.440001693257566E-4]:3.530897592379E-1)[&rate=5.440001693257566E-4]:4.106289303633E-1)[&rate=5.440001693257566E-4]:5.811239849E-1,((39[&rate=5.440001693257566E-4]:4.746307814795E-2,(((18[&rate=5.440001693257566E-4]:3.362994943646E-1,23[&rate=5.440001693257566E-4]:3.554775765563E-1)[&rate=5.440001693257566E-4]:1.598571761311E-1,21[&rate=5.440001693257566E-4]:5.043758485777E-1)[&rate=5.440001693257566E-4]:2.316616919068E-1,(55[&rate=5.440001693257566E-4]:5.968069654847E-1,10[&rate=5.440001693257566E-4]:6.159850476764E-1)[&rate=5.440001693257566E-4]:3.512098595894E-2)[&rate=5.440001693257566E-4]:4.621104691701E-1)[&rate=5.440001693257566E-4]:3.162384471741E-2,(22[&rate=5.440001693257566E-4]:9.744195832814E-1,((19[&rate=5.440001693257566E-4]:8.485781968739E-1,1[&rate=5.440001693257566E-4]:8.693436125738E-2)[&rate=5.440001693257566E-4]:2.710260659805E-2,26[&rate=5.440001693257566E-4]:9.003383377184E-1)[&rate=5.440001693257566E-4]:7.956069761771E-2)[&rate=5.440001693257566E-4]:2.663111752004E-1)[&rate=5.440001693257566E-4]:2.465986122504E-2)[&rate=5.440001693257566E-4]:4.484511220428E-2)[&rate=5.440001693257566E-4]:3.688972088978E-1,(5[&rate=5.440001693257566E-4]:6.361046155142E-1,((13[&rate=5.440001693257566E-4]:4.593692656789E-1,9[&rate=5.440001693257566E-4]:4.210131012955E-1)[&rate=5.440001693257566E-4]:1.991074697722E-1,(16[&rate=5.440001693257566E-4]:2.566335753988E-1,3[&rate=5.440001693257566E-4]:1.415650822482E-1)[&rate=5.440001693257566E-4]:4.100623381346E-1)[&rate=5.440001693257566E-4]:3.242240061097E-2)[&rate=5.440001693257566E-4]:9.306995581713E-1)[&rate=5.440001693257566E-4]:4.977452135996E-1,38[&rate=5.440001693257566E-4]:1.009754866737E0)[&rate=5.440001693257566E-4]:3.331245284015E-1)[&rate=5.440001693257566E-4]:1.111765508246E-2)[&rate=5.440001693257566E-4]:2.105371339571E-2)[&rate=5.440001693257566E-4]:1.657550687193E-1,30[&rate=5.440001693257566E-4]:5.676416733423E-1);
tree STATE_5098000 [&joint=-18010.504721491776,lnP=-18010.504721491776] = [&R] ((34[&rate=6.056352717318988E-4]:2.828576154601E-1,29[&rate=6.056352717318988E-4]:3.538958668262E-1)[&rate=6.056352717318988E-4]:1.55372793949E-1,(((((33[&rate=6.056352717318988E-4]:3.765273790387E-1,36[&rate=6.056352717318988E-4]:4.120465047215E-1)[&rate=6.056352717318988E-4]:7.846452899491E-2,35[&rate=6.056352717318988E-4]:4.686531102192E-1)[&rate=6.056352717318988E-4]:3.767704674344E-3,((31[&rate=6.056352717318988E-4]:1.783890279317E-1,37[&rate=6.056352717318988E-4]:1.783890279317E-1)[&rate=6.056352717318988E-4]:5.906322968325E-2,32[&rate=6.056352717318988E-4]:3.22151711167E-1)[&rate=6.056352717318988E-4]:1.611980654753E-1)[&rate=6.056352717318988E-4]:8.162583476186E-2,(((14[&rate=6.056352717318988E-4]:2.441913768872E0,(2[&rate=6.056352717318988E-4]:1.014792040244E0,(((6[&rate=6.056352717318988E-4]:1.857763381594E-1,7[&rate=6.056352717318988E-4]:1.857763381594E-1)[&rate=6.056352717318988E-4]:3.486192714069E-1,24[&rate=6.056352717318988E-4]:6.412449246349E-1)[&rate=6.056352717318988E-4]:1.117973256469E-1,((20[&rate=6.056352717318988E-4]:2.665018088811E-1,25[&rate=6.056352717318988E-4]:2.829401650455E-1)[&rate=6.056352717318988E-4]:4.722749388173E-1,28[&rate=6.056352717318988E-4]:7.935712682465E-1)[&rate=6.056352717318988E-4]:3.306598473709E-3)[&rate=6.056352717318988E-4]:4.453114337978E-1)[&rate=6.056352717318988E-4]:1.29835460534E0)[&rate=6.056352717318988E-4]:4.091620712427E-2,(62[&rate=6.056352717318988E-4]:4.40580477084E-1,61[&rate=6.056352717318988E-4]:5.034220071386E-1)[&rate=6.056352717318988E-4]:1.413362197485E-2)[&rate=6.056352717318988E-4]:2.063882224813E-2,(((((57[&rate=6.056352717318988E-4]:4.030944328142E-1,((56[&rate=6.056352717318988E-4]:2.754083741653E-1,60[&rate=6.056352717318988E-4]:2.781481001929E-1)[&rate=6.056352717318988E-4]:1.114436936606E-1,59[&rate=6.056352717318988E-4]:3.841123417985E-1)[&rate=6.056352717318988E-4]:1.350263896077E-2)[&rate=6.056352717318988E-4]:9.690288377144E-1,(((((18[&rate=6.056352717318988E-4]:5.552753821423E-1,23[&rate=6.056352717318988E-4]:5.74453464334E-1)[&rate=6.056352717318988E-4]:7.234433649389E-2,21[&rate=6.056352717318988E-4]:6.358388967183E-1)[&rate=6.056352717318988E-4]:2.107828508183E-1,(55[&rate=6.056352717318988E-4]:4.577366732929E-1,10[&rate=6.056352717318988E-4]:4.769147554847E-1)[&rate=6.056352717318988E-4]:2.847754852027E-1)[&rate=6.056352717318988E-4]:3.596225815874E-1,(22[&rate=6.056352717318988E-4]:1.083093319703E0,((26[&rate=6.056352717318988E-4]:5.930112259075E-1,19[&rate=6.056352717318988E-4]:5.68353691661E-1)[&rate=6.056352717318988E-4]:3.083802791928E-1,1[&rate=6.056352717318988E-4]:1.150901352374E-1)[&rate=6.056352717318988E-4]:1.871812666578E-1)[&rate=6.056352717318988E-4]:1.341099135302E-1)[&rate=6.056352717318988E-4]:1.434006660267E-3,39[&rate=6.056352717318988E-4]:5.699340427749E-2)[&rate=6.056352717318988E-4]:6.855452378535E-2)[&rate=6.056352717318988E-4]:7.803455067816E-3,((((63[&rate=6.056352717318988E-4]:3.631713325771E-1,58[&rate=6.056352717318988E-4]:3.604316065497E-1)[&rate=6.056352717318988E-4]:4.607964886755E-1,((54[&rate=6.056352717318988E-4]:4.314581327044E-1,((40[&rate=6.056352717318988E-4]:8.35358530771E-2,47[&rate=6.056352717318988E-4]:9.997420924147E-2)[&rate=6.056352717318988E-4]:1.021168037197E-1,42[&rate=6.056352717318988E-4]:1.856526567968E-1)[&rate=6.056352717318988E-4]:5.402465398985E-2)[&rate=6.056352717318988E-4]:2.068799182867E-1,52[&rate=6.056352717318988E-4]:3.862832564706E-1)[&rate=6.056352717318988E-4]:3.993284003983E-1)[&rate=6.056352717318988E-4]:1.733636605735E-1,(((43[&rate=6.056352717318988E-4]:5.463551656133E-1,((50[&rate=6.056352717318988E-4]:1.702372237507E-1,48[&rate=6.056352717318988E-4]:2.524290045725E-1)[&rate=6.056352717318988E-4]:2.913064762493E-1,45[&rate=6.056352717318988E-4]:5.409957547945E-1)[&rate=6.056352717318988E-4]:2.453749301062E-2)[&rate=6.056352717318988E-4]:5.363679641098E-2,44[&rate=6.056352717318988E-4]:5.97252235997E-1)[&rate=6.056352717318988E-4]:1.470623996778E-1,(51[&rate=6.056352717318988E-4]:4.779391570796E-1,(11[&rate=6.056352717318988E-4]:2.193703455285E-1,17[&rate=6.056352717318988E-4]:2.577265099122E-1)[&rate=6.056352717318988E-4]:3.40760592373E-1)[&rate=6.056352717318988E-4]:2.088412320197E-1)[&rate=6.056352717318988E-4]:2.721949283431E-1)[&rate=6.056352717318988E-4]:6.199618815709E-2,((49[&rate=6.056352717318988E-4]:6.119826777688E-1,(41[&rate=6.056352717318988E-4]:1.988588969205E-1,46[&rate=6.056352717318988E-4]:2.207767051396E-1)[&rate=6.056352717318988E-4]:3.857265205744E-1)[&rate=6.056352717318988E-4]:2.274731765751E-1,((53[&rate=6.056352717318988E-4]:6.12097164171E-1,8[&rate=6.056352717318988E-4]:6.011382600613E-1)[&rate=6.056352717318988E-4]:2.066606009031E-1,((4[&rate=6.056352717318988E-4]:1.151065994367E-1,27[&rate=6.056352717318988E-4]:2.877093391627E-1)[&rate=6.056352717318988E-4]:6.330990994463E-1,(15[&rate=6.056352717318988E-4]:6.51305853721E-1,12[&rate=6.056352717318988E-4]:6.129496893374E-1)[&rate=6.056352717318988E-4]:1.927902561209E-1)[&rate=6.056352717318988E-4]:1.027809358833E-2)[&rate=6.056352717318988E-4]:2.343781529729E-2)[&rate=6.056352717318988E-4]:2.637074320775E-1)[&rate=6.056352717318988E-4]:1.041606994489E-1)[&rate=6.056352717318988E-4]:4.872108832789E-2,((16[&rate=6.056352717318988E-4]:8.286717925895E-1,(5[&rate=6.056352717318988E-4]:5.913986262704E-1,(13[&rate=6.056352717318988E-4]:2.64781196887E-1,9[&rate=6.056352717318988E-4]:2.264250325036E-1)[&rate=6.056352717318988E-4]:3.814119499312E-1)[&rate=6.056352717318988E-4]:1.74259467689E-1)[&rate=6.056352717318988E-4]:2.606904965905E-1,3[&rate=6.056352717318988E-4]:9.742937960294E-1)[&rate=6.056352717318988E-4]:2.050389494018E-1)[&rate=6.056352717318988E-4]:4.538816203379E-1,38[&rate=6.056352717318988E-4]:6.304746397416E-1)[&rate=6.056352717318988E-4]:7.606653913789E-1)[&rate=6.056352717318988E-4]:7.655476982456E-3)[&rate=6.056352717318988E-4]:5.317181098064E-2,30[&rate=6.056352717318988E-4]:4.788031600898E-1)[&rate=6.056352717318988E-4]:3.046550068548E-2);
tree STATE_5100000 [&joint=-18019.24296504105,lnP=-18019.24296504105] = [&R] (30[&rate=6.083228993628535E-4]:8.758362870761E-1,(((34[&rate=6.083228993628535E-4]:2.808430308596E-1,((31[&rate=6.083228993628535E-4]:1.48854423453E-1,37[&rate=6.083228993628535E-4]:1.48854423453E-1)[&rate=6.083228993628535E-4]:2.102459959485E-1,32[&rate=6.083228993628535E-4]:4.437998729535E-1)[&rate=6.083228993628535E-4]:4.74256715673E-2)[&rate=6.083228993628535E-4]:3.500638027068E-3,((33[&rate=6.083228993628535E-4]:3.970117438505E-1,36[&rate=6.083228993628535E-4]:4.325308695334E-1)[&rate=6.083228993628535E-4]:5.992728757837E-2,((((((((((54[&rate=6.083228993628535E-4]:3.272915569956E-1,((47[&rate=6.083228993628535E-4]:1.223842215425E-1,40[&rate=6.083228993628535E-4]:1.059458653782E-1)[&rate=6.083228993628535E-4]:2.391557952698E-2,42[&rate=6.083228993628535E-4]:1.298614449051E-1)[&rate=6.083228993628535E-4]:5.649290172744E-3)[&rate=6.083228993628535E-4]:5.206373381206E-1,(63[&rate=6.083228993628535E-4]:2.436080266597E-1,58[&rate=6.083228993628535E-4]:2.408683006324E-1)[&rate=6.083228993628535E-4]:3.906222383197E-1)[&rate=6.083228993628535E-4]:9.683072747927E-3,52[&rate=6.083228993628535E-4]:6.055571733437E-1)[&rate=6.083228993628535E-4]:3.232075317952E-1,(((44[&rate=6.083228993628535E-4]:4.053632487416E-1,43[&rate=6.083228993628535E-4]:4.08102974769E-1)[&rate=6.083228993628535E-4]:2.421758908701E-1,((50[&rate=6.083228993628535E-4]:1.764662227534E-1,48[&rate=6.083228993628535E-4]:2.586580035752E-1)[&rate=6.083228993628535E-4]:1.857775639303E-1,45[&rate=6.083228993628535E-4]:4.416958414782E-1)[&rate=6.083228993628535E-4]:2.277611063526E-1)[&rate=6.083228993628535E-4]:2.684298368349E-1,(51[&rate=6.083228993628535E-4]:7.78428451457E-1,(11[&rate=6.083228993628535E-4]:6.761900070714E-1,17[&rate=6.083228993628535E-4]:7.145461714551E-1)[&rate=6.083228993628535E-4]:1.844302252075E-1)[&rate=6.083228993628535E-4]:8.000627841415E-2)[&rate=6.083228993628535E-4]:7.032997526775E-2)[&rate=6.083228993628535E-4]:1.075471244346E-1,((((4[&rate=6.083228993628535E-4]:6.828958499855E-2,27[&rate=6.083228993628535E-4]:2.408923247246E-1)[&rate=6.083228993628535E-4]:5.23768117109E-1,((49[&rate=6.083228993628535E-4]:3.046912781562E-1,8[&rate=6.083228993628535E-4]:2.964721000741E-1)[&rate=6.083228993628535E-4]:3.329549060386E-1,53[&rate=6.083228993628535E-4]:6.403859102224E-1)[&rate=6.083228993628535E-4]:1.194576448794E-2)[&rate=6.083228993628535E-4]:2.874534902548E-1,(41[&rate=6.083228993628535E-4]:4.501893260981E-1,46[&rate=6.083228993628535E-4]:4.721071343172E-1)[&rate=6.083228993628535E-4]:4.594588525657E-1)[&rate=6.083228993628535E-4]:1.498563792301E-2,(15[&rate=6.083228993628535E-4]:6.610700582247E-1,12[&rate=6.083228993628535E-4]:6.22713893841E-1)[&rate=6.083228993628535E-4]:3.293171830195E-1)[&rate=6.083228993628535E-4]:1.664725335347E-1)[&rate=6.083228993628535E-4]:2.559621939455E-2,(((22[&rate=6.083228993628535E-4]:1.109518521279E0,((26[&rate=6.083228993628535E-4]:3.989347986402E-1,19[&rate=6.083228993628535E-4]:3.742772643938E-1)[&rate=6.083228993628535E-4]:4.326377965145E-1,1[&rate=6.083228993628535E-4]:4.527122529179E-2)[&rate=6.083228993628535E-4]:2.834253781791E-1)[&rate=6.083228993628535E-4]:5.941036067577E-2,(((18[&rate=6.083228993628535E-4]:6.850295765482E-1,23[&rate=6.083228993628535E-4]:7.042076587399E-1)[&rate=6.083228993628535E-4]:6.873181906529E-2,21[&rate=6.083228993628535E-4]:7.619805736955E-1)[&rate=6.083228993628535E-4]:1.258397818829E-1,(55[&rate=6.083228993628535E-4]:5.554800233375E-1,10[&rate=6.083228993628535E-4]:5.746581055292E-1)[&rate=6.083228993628535E-4]:2.282307432E-1)[&rate=6.083228993628535E-4]:2.701496222668E-1)[&rate=6.083228993628535E-4]:3.697571126827E-2,39[&rate=6.083228993628535E-4]:4.426075760682E-2)[&rate=6.083228993628535E-4]:2.586646944349E-2)[&rate=6.083228993628535E-4]:1.981281067796E-2,(57[&rate=6.083228993628535E-4]:4.53743719342E-1,(59[&rate=6.083228993628535E-4]:4.014541108514E-1,(56[&rate=6.083228993628535E-4]:3.835538345296E-1,60[&rate=6.083228993628535E-4]:3.862935605572E-1)[&rate=6.083228993628535E-4]:2.06400023491E-2)[&rate=6.083228993628535E-4]:4.681015643575E-2)[&rate=6.083228993628535E-4]:8.82771660852E-1)[&rate=6.083228993628535E-4]:7.227564563902E-2,((16[&rate=6.083228993628535E-4]:7.154505741216E-1,(5[&rate=6.083228993628535E-4]:5.940069537251E-1,(13[&rate=6.083228993628535E-4]:4.664158576844E-1,9[&rate=6.083228993628535E-4]:4.28059693301E-1)[&rate=6.083228993628535E-4]:1.823856165885E-1)[&rate=6.083228993628535E-4]:5.842992176638E-2)[&rate=6.083228993628535E-4]:5.801448720138E-2,3[&rate=6.083228993628535E-4]:6.583965681724E-1)[&rate=6.083228993628535E-4]:5.010793891676E-1)[&rate=6.083228993628535E-4]:3.661687121225E-1,38[&rate=6.083228993628535E-4]:5.229049434349E-1)[&rate=6.083228993628535E-4]:5.313325179027E-1,35[&rate=6.083228993628535E-4]:2.094886028901E-1)[&rate=6.083228993628535E-4]:2.611116307244E-1)[&rate=6.083228993628535E-4]:1.319698718464E-2)[&rate=6.083228993628535E-4]:1.585904684674E-1,(29[&rate=6.083228993628535E-4]:4.016693589736E-1,((61[&rate=6.083228993628535E-4]:5.02244676887E-1,(2[&rate=6.083228993628535E-4]:1.060516304445E0,((28[&rate=6.083228993628535E-4]:7.802866813545E-1,((6[&rate=6.083228993628535E-4]:6.564923147296E-2,7[&rate=6.083228993628535E-4]:6.564923147296E-2)[&rate=6.083228993628535E-4]:5.120475973947E-1,24[&rate=6.083228993628535E-4]:6.845461439362E-1)[&rate=6.083228993628535E-4]:5.190492097993E-2)[&rate=6.083228993628535E-4]:3.190846626713E-1,(20[&rate=6.083228993628535E-4]:4.053974107263E-1,25[&rate=6.083228993628535E-4]:4.218357668907E-1)[&rate=6.083228993628535E-4]:6.391794127514E-1)[&rate=6.083228993628535E-4]:1.88542220693E-1)[&rate=6.083228993628535E-4]:1.278235596037E0)[&rate=6.083228993628535E-4]:1.617809254538E-2,(14[&rate=6.083228993628535E-4]:2.364400329488E0,62[&rate=6.083228993628535E-4]:3.362844525507E-1)[&rate=6.083228993628535E-4]:1.192967868271E-1)[&rate=6.083228993628535E-4]:3.465168776132E-3)[&rate=6.083228993628535E-4]:1.123030297467E-1)[&rate=6.083228993628535E-4]:3.618638983559E-1);
tree STATE_5102000 [&joint=-18004.79385978726,lnP=-18004.79385978726] = [&R] ((((((((((((22[&rate=4.970110610266969E-4]:9.597493867355E-1,((26[&rate=4.970110610266969E-4]:6.927983483318E-1,19[&rate=4.970110610266969E-4]:6.681408140853E-1)[&rate=4.970110610266969E-4]:1.917610198695E-1,1[&rate=4.970110610266969E-4]:9.82579983383E-2)[&rate=4.970110610266969E-4]:8.066947058895E-2)[&rate=4.970110610266969E-4]:1.883324009911E-1,(((18[&rate=4.970110610266969E-4]:5.935935236036E-1,23[&rate=4.970110610266969E-4]:6.127716057953E-1)[&rate=4.970110610266969E-4]:9.329733566345E-2,21[&rate=4.970110610266969E-4]:6.951100373491E-1)[&rate=4.970110610266969E-4]:8.026848747818E-2,(55[&rate=4.970110610266969E-4]:6.429514038946E-1,10[&rate=4.970110610266969E-4]:6.621294860864E-1)[&rate=4.970110610266969E-4]:2.83175318917E-2)[&rate=4.970110610266969E-4]:3.617443587896E-1)[&rate=4.970110610266969E-4]:6.024539092622E-2,39[&rate=4.970110610266969E-4]:4.668334303643E-2)[&rate=4.970110610266969E-4]:4.345615700854E-2,(57[&rate=4.970110610266969E-4]:7.387416067029E-1,(59[&rate=4.970110610266969E-4]:4.310363993067E-1,(56[&rate=4.970110610266969E-4]:3.100704944829E-1,60[&rate=4.970110610266969E-4]:3.128102205105E-1)[&rate=4.970110610266969E-4]:1.237056308511E-1)[&rate=4.970110610266969E-4]:3.022257553413E-1)[&rate=4.970110610266969E-4]:5.979732358078E-1)[&rate=4.970110610266969E-4]:4.992392205787E-2,((((((47[&rate=4.970110610266969E-4]:1.808815380669E-2,42[&rate=4.970110610266969E-4]:1.649797642322E-3)[&rate=4.970110610266969E-4]:5.175639996027E-1,(40[&rate=4.970110610266969E-4]:4.547937825105E-1,54[&rate=4.970110610266969E-4]:6.465746044282E-1)[&rate=4.970110610266969E-4]:6.442001473447E-2)[&rate=4.970110610266969E-4]:2.354326911194E-1,52[&rate=4.970110610266969E-4]:6.943725157616E-1)[&rate=4.970110610266969E-4]:4.41291998453E-2,(63[&rate=4.970110610266969E-4]:4.915808929388E-1,58[&rate=4.970110610266969E-4]:4.888411669115E-1)[&rate=4.970110610266969E-4]:2.852769870518E-1)[&rate=4.970110610266969E-4]:2.183283513576E-1,(((((45[&rate=4.970110610266969E-4]:4.310740131372E-1,43[&rate=4.970110610266969E-4]:4.118959309455E-1)[&rate=4.970110610266969E-4]:8.606656399026E-3,(50[&rate=4.970110610266969E-4]:1.158862068478E-1,48[&rate=4.970110610266969E-4]:1.980779876697E-1)[&rate=4.970110610266969E-4]:2.443424078939E-1)[&rate=4.970110610266969E-4]:3.642478795549E-1,44[&rate=4.970110610266969E-4]:7.82010740872E-1)[&rate=4.970110610266969E-4]:1.64558137787E-1,51[&rate=4.970110610266969E-4]:8.890346320836E-1)[&rate=4.970110610266969E-4]:2.373786576376E-2,(11[&rate=4.970110610266969E-4]:6.114155633411E-1,17[&rate=4.970110610266969E-4]:6.497717277248E-1)[&rate=4.970110610266969E-4]:3.835487153282E-1)[&rate=4.970110610266969E-4]:4.405756911709E-2)[&rate=4.970110610266969E-4]:1.109686326306E-1,((((8[&rate=4.970110610266969E-4]:7.928257386582E-1,(15[&rate=4.970110610266969E-4]:1.977107372488E-1,12[&rate=4.970110610266969E-4]:1.593545728652E-1)[&rate=4.970110610266969E-4]:6.416903438751E-1)[&rate=4.970110610266969E-4]:1.141565802206E-1,((4[&rate=4.970110610266969E-4]:2.192394815383E-1,27[&rate=4.970110610266969E-4]:3.918422212644E-1)[&rate=4.970110610266969E-4]:3.032643984792E-1,53[&rate=4.970110610266969E-4]:5.827778526203E-1)[&rate=4.970110610266969E-4]:3.351633703682E-1)[&rate=4.970110610266969E-4]:4.675411110838E-2,49[&rate=4.970110610266969E-4]:9.619556080692E-1)[&rate=4.970110610266969E-4]:3.815960047042E-2,(41[&rate=4.970110610266969E-4]:4.274945462657E-1,46[&rate=4.970110610266969E-4]:4.494123544848E-1)[&rate=4.970110610266969E-4]:5.452234020001E-1)[&rate=4.970110610266969E-4]:1.498752718773E-1)[&rate=4.970110610266969E-4]:6.404554442546E-2)[&rate=4.970110610266969E-4]:1.292092584322E-1,((16[&rate=4.970110610266969E-4]:5.761288223633E-1,3[&rate=4.970110610266969E-4]:4.610603292127E-1)[&rate=4.970110610266969E-4]:3.461364697864E-1,(5[&rate=4.970110610266969E-4]:7.947470604138E-1,(13[&rate=4.970110610266969E-4]:4.667066473564E-1,9[&rate=4.970110610266969E-4]:4.283504829729E-1)[&rate=4.970110610266969E-4]:3.828349336052E-1)[&rate=4.970110610266969E-4]:6.450453310584E-2)[&rate=4.970110610266969E-4]:4.593361555086E-1)[&rate=4.970110610266969E-4]:6.747267241479E-1,38[&rate=4.970110610266969E-4]:9.38519952628E-1)[&rate=4.970110610266969E-4]:4.629551190383E-1,(((31[&rate=4.970110610266969E-4]:2.861625211864E-1,37[&rate=4.970110610266969E-4]:2.861625211864E-1)[&rate=4.970110610266969E-4]:5.370474276332E-2,32[&rate=4.970110610266969E-4]:4.245667175018E-1)[&rate=4.970110610266969E-4]:1.382276766151E-1,(35[&rate=4.970110610266969E-4]:5.067871983521E-1,34[&rate=4.970110610266969E-4]:3.073336464396E-1)[&rate=4.970110610266969E-4]:4.507823401601E-2)[&rate=4.970110610266969E-4]:4.860780850761E-3)[&rate=4.970110610266969E-4]:6.273067563647E-2,(33[&rate=4.970110610266969E-4]:5.668766875372E-1,36[&rate=4.970110610266969E-4]:6.023958132201E-1)[&rate=4.970110610266969E-4]:3.891899913251E-2)[&rate=4.970110610266969E-4]:1.224218312689E-1,(29[&rate=4.970110610266969E-4]:4.499914183293E-1,(61[&rate=4.970110610266969E-4]:5.441526964253E-1,62[&rate=4.970110610266969E-4]:4.813111663708E-1)[&rate=4.970110610266969E-4]:2.605730113884E-2)[&rate=4.970110610266969E-4]:1.634720012487E-1)[&rate=4.970110610266969E-4]:2.667284734923E-2,((2[&rate=4.970110610266969E-4]:9.96459014924E-1,((28[&rate=4.970110610266969E-4]:8.98055074233E-1,((6[&rate=4.970110610266969E-4]:2.914060865291E-1,7[&rate=4.970110610266969E-4]:2.914060865291E-1)[&rate=4.970110610266969E-4]:2.125370229777E-1,24[&rate=4.970110610266969E-4]:6.107924245754E-1)[&rate=4.970110610266969E-4]:2.434270332192E-1)[&rate=4.970110610266969E-4]:3.126607723865E-2,(20[&rate=4.970110610266969E-4]:6.360760961508E-1,25[&rate=4.970110610266969E-4]:6.525144523151E-1)[&rate=4.970110610266969E-4]:2.384505347729E-1)[&rate=4.970110610266969E-4]:2.945351237264E-1)[&rate=4.970110610266969E-4]:1.551087699197E0,30[&rate=4.970110610266969E-4]:5.908209112913E-1)[&rate=4.970110610266969E-4]:4.931535563585E-2)[&rate=4.970110610266969E-4]:3.978836778913E-2,14[&rate=4.970110610266969E-4]:2.765417560834E0);
tree STATE_5104000 [&joint=-18017.450363787895,lnP=-18017.450363787895] = [&R] (34[&rate=5.872180443551582E-4]:7.836909378957E-1,(35[&rate=5.872180443551582E-4]:9.782615457797E-1,(((33[&rate=5.872180443551582E-4]:5.920163651934E-1,36[&rate=5.872180443551582E-4]:6.275354908763E-1)[&rate=5.872180443551582E-4]:1.996037959052E-1,((31[&rate=5.872180443551582E-4]:2.419023910656E-1,37[&rate=5.872180443551582E-4]:2.419023910656E-1)[&rate=5.872180443551582E-4]:2.512247110609E-1,32[&rate=5.872180443551582E-4]:5.778265556785E-1)[&rate=5.872180443551582E-4]:2.383837693545E-1)[&rate=5.872180443551582E-4]:7.584247294678E-3,(14[&rate=5.872180443551582E-4]:2.703362105224E0,((61[&rate=5.872180443551582E-4]:6.03046541539E-1,(((((((((40[&rate=5.872180443551582E-4]:1.111600496719E-1,54[&rate=5.872180443551582E-4]:3.029408715896E-1)[&rate=5.872180443551582E-4]:3.890006045843E-1,(47[&rate=5.872180443551582E-4]:3.348288719072E-1,42[&rate=5.872180443551582E-4]:3.183905157428E-1)[&rate=5.872180443551582E-4]:1.817701385134E-1)[&rate=5.872180443551582E-4]:1.58001376229E-1,52[&rate=5.872180443551582E-4]:5.978880578824E-1)[&rate=5.872180443551582E-4]:1.804052444139E-1,(63[&rate=5.872180443551582E-4]:5.677965840333E-1,58[&rate=5.872180443551582E-4]:5.650568580059E-1)[&rate=5.872180443551582E-4]:2.488528826467E-1)[&rate=5.872180443551582E-4]:2.071444576253E-1,(((((43[&rate=5.872180443551582E-4]:4.941109072375E-1,45[&rate=5.872180443551582E-4]:5.132889894292E-1)[&rate=5.872180443551582E-4]:8.175173125657E-2,(50[&rate=5.872180443551582E-4]:1.010990789978E-1,48[&rate=5.872180443551582E-4]:1.832908598196E-1)[&rate=5.872180443551582E-4]:4.144895868935E-1)[&rate=5.872180443551582E-4]:2.128587785442E-2,44[&rate=5.872180443551582E-4]:5.944087903211E-1)[&rate=5.872180443551582E-4]:2.679026588627E-1,51[&rate=5.872180443551582E-4]:8.047772026084E-1)[&rate=5.872180443551582E-4]:1.040397809617E-1,(11[&rate=5.872180443551582E-4]:5.058491013485E-1,17[&rate=5.872180443551582E-4]:5.442052657322E-1)[&rate=5.872180443551582E-4]:4.851596630435E-1)[&rate=5.872180443551582E-4]:7.662077635151E-2)[&rate=5.872180443551582E-4]:1.749557614092E-1,(((41[&rate=5.872180443551582E-4]:6.772319500902E-1,46[&rate=5.872180443551582E-4]:6.991497583093E-1)[&rate=5.872180443551582E-4]:2.131017591952E-1,49[&rate=5.872180443551582E-4]:9.177309695592E-1)[&rate=5.872180443551582E-4]:2.108728892013E-2,((53[&rate=5.872180443551582E-4]:6.192025089072E-1,8[&rate=5.872180443551582E-4]:6.082436047976E-1)[&rate=5.872180443551582E-4]:6.61950992196E-2,((15[&rate=5.872180443551582E-4]:3.391970037321E-1,12[&rate=5.872180443551582E-4]:3.008408393484E-1)[&rate=5.872180443551582E-4]:2.782645780332E-1,(4[&rate=5.872180443551582E-4]:3.117842440542E-2,27[&rate=5.872180443551582E-4]:2.037811641314E-1)[&rate=5.872180443551582E-4]:4.903927464011E-1)[&rate=5.872180443551582E-4]:1.035524647176E-1)[&rate=5.872180443551582E-4]:2.561603763801E-1)[&rate=5.872180443551582E-4]:3.037670436733E-1)[&rate=5.872180443551582E-4]:8.729042744909E-2,(((22[&rate=5.872180443551582E-4]:8.99862337337E-1,((26[&rate=5.872180443551582E-4]:6.241385564274E-1,19[&rate=5.872180443551582E-4]:5.994810221809E-1)[&rate=5.872180443551582E-4]:2.211274880731E-1,1[&rate=5.872180443551582E-4]:5.896467463753E-2)[&rate=5.872180443551582E-4]:6.007574489128E-2)[&rate=5.872180443551582E-4]:4.663067749953E-1,(((23[&rate=5.872180443551582E-4]:5.148237280154E-1,21[&rate=5.872180443551582E-4]:5.038648239057E-1)[&rate=5.872180443551582E-4]:5.068978594582E-1,(55[&rate=5.872180443551582E-4]:6.280747307267E-1,(10[&rate=5.872180443551582E-4]:6.447541144E-1,18[&rate=5.872180443551582E-4]:7.214664431671E-1)[&rate=5.872180443551582E-4]:2.498698518459E-3)[&rate=5.872180443551582E-4]:2.785783635963E-1)[&rate=5.872180443551582E-4]:2.153926139622E-1,39[&rate=5.872180443551582E-4]:7.547036581941E-2)[&rate=5.872180443551582E-4]:1.290549108965E-1)[&rate=5.872180443551582E-4]:4.918567665621E-2,(57[&rate=5.872180443551582E-4]:4.813973562781E-1,((59[&rate=5.872180443551582E-4]:2.917049936763E-1,56[&rate=5.872180443551582E-4]:2.944447197037E-1)[&rate=5.872180443551582E-4]:6.854559226931E-2,60[&rate=5.872180443551582E-4]:3.657300380006E-1)[&rate=5.872180443551582E-4]:1.156673182775E-1)[&rate=5.872180443551582E-4]:1.01888893956E0)[&rate=5.872180443551582E-4]:2.19217349005E-3)[&rate=5.872180443551582E-4]:1.154162259164E-1,((5[&rate=5.872180443551582E-4]:6.440432230145E-1,(16[&rate=5.872180443551582E-4]:4.392460538735E-1,3[&rate=5.872180443551582E-4]:3.241775607229E-1)[&rate=5.872180443551582E-4]:2.678108677711E-1)[&rate=5.872180443551582E-4]:1.35891520673E-1,(13[&rate=5.872180443551582E-4]:6.33125423384E-1,9[&rate=5.872180443551582E-4]:5.947692590006E-1)[&rate=5.872180443551582E-4]:2.016038408512E-1)[&rate=5.872180443551582E-4]:6.406996775842E-1)[&rate=5.872180443551582E-4]:8.726006577812E-1,38[&rate=5.872180443551582E-4]:1.238440558505E0)[&rate=5.872180443551582E-4]:2.17551562793E-1)[&rate=5.872180443551582E-4]:7.389817378279E-2,(30[&rate=5.872180443551582E-4]:5.141888841809E-1,((29[&rate=5.872180443551582E-4]:4.161861073893E-1,62[&rate=5.872180443551582E-4]:4.735631565697E-1)[&rate=5.872180443551582E-4]:3.430555411655E-2,(2[&rate=5.872180443551582E-4]:8.133214887044E-1,((((6[&rate=5.872180443551582E-4]:1.997463200074E-1,7[&rate=5.872180443551582E-4]:1.997463200074E-1)[&rate=5.872180443551582E-4]:4.804649448041E-1,24[&rate=5.872180443551582E-4]:7.8706057988E-1)[&rate=5.872180443551582E-4]:1.006753236023E-2,(20[&rate=5.872180443551582E-4]:5.139580544953E-1,25[&rate=5.872180443551582E-4]:5.303964106597E-1)[&rate=5.872180443551582E-4]:2.722111536352E-1)[&rate=5.872180443551582E-4]:4.92941292606E-3,28[&rate=5.872180443551582E-4]:8.458931416047E-1)[&rate=5.872180443551582E-4]:1.948256073738E-1)[&rate=5.872180443551582E-4]:1.593895975631E0)[&rate=5.872180443551582E-4]:6.369722267499E-2)[&rate=5.872180443551582E-4]:4.253725190596E-2)[&rate=5.872180443551582E-4]:6.114304302036E-2)[&rate=5.872180443551582E-4]:6.65811309255E-2)[&rate=5.872180443551582E-4]:1.653959352007E-1)[&rate=5.872180443551582E-4]:4.882944028492E-3);
tree STATE_5106000 [&joint=-18012.810191211745,lnP=-18012.810191211745] = [&R] (((29[&rate=5.985304610204957E-4]:5.756542250116E-1,((2[&rate=5.985304610204957E-4]:7.172572876124E-1,((20[&rate=5.985304610204957E-4]:5.9949184524E-1,25[&rate=5.985304610204957E-4]:6.159302014044E-1)[&rate=5.985304610204957E-4]:1.775314520028E-1,(((6[&rate=5.985304610204957E-4]:4.107253117675E-1,7[&rate=5.985304610204957E-4]:4.107253117675E-1)[&rate=5.985304610204957E-4]:9.773840993567E-2,24[&rate=5.985304610204957E-4]:6.153130367717E-1)[&rate=5.985304610204957E-4]:7.452532112717E-2,28[&rate=5.985304610204957E-4]:7.336739743373E-1)[&rate=5.985304610204957E-4]:9.814384345357E-2)[&rate=5.985304610204957E-4]:1.128367300957E-1)[&rate=5.985304610204957E-4]:1.728042982546E0,(62[&rate=5.985304610204957E-4]:5.134952547039E-1,61[&rate=5.985304610204957E-4]:5.763367847585E-1)[&rate=5.985304610204957E-4]:3.245626180575E-2)[&rate=5.985304610204957E-4]:8.707975768227E-2)[&rate=5.985304610204957E-4]:2.781566445554E-2,((30[&rate=5.985304610204957E-4]:5.70429512296E-1,14[&rate=5.985304610204957E-4]:2.655922438413E0)[&rate=5.985304610204957E-4]:6.190242252187E-3,(((((((54[&rate=5.985304610204957E-4]:6.613701169907E-1,(47[&rate=5.985304610204957E-4]:1.286435758842E-1,(40[&rate=5.985304610204957E-4]:6.439613591636E-2,42[&rate=5.985304610204957E-4]:6.439613591636E-2)[&rate=5.985304610204957E-4]:4.780908380347E-2)[&rate=5.985304610204957E-4]:3.573840753531E-1)[&rate=5.985304610204957E-4]:1.43045733524E-1,(52[&rate=5.985304610204957E-4]:4.749290987622E-1,(63[&rate=5.985304610204957E-4]:2.705393690818E-1,58[&rate=5.985304610204957E-4]:2.677996430544E-1)[&rate=5.985304610204957E-4]:2.427458940641E-1)[&rate=5.985304610204957E-4]:7.743195723197E-2)[&rate=5.985304610204957E-4]:2.63525503614E-1,(((((50[&rate=5.985304610204957E-4]:2.809507071265E-1,48[&rate=5.985304610204957E-4]:3.631424879483E-1)[&rate=5.985304610204957E-4]:1.719707135588E-1,45[&rate=5.985304610204957E-4]:5.323734754797E-1)[&rate=5.985304610204957E-4]:7.357269559569E-3,43[&rate=5.985304610204957E-4]:5.205526628476E-1)[&rate=5.985304610204957E-4]:1.178110355912E-1,44[&rate=5.985304610204957E-4]:6.356239724114E-1)[&rate=5.985304610204957E-4]:1.603447063488E-1,(51[&rate=5.985304610204957E-4]:6.54500973989E-1,(11[&rate=5.985304610204957E-4]:6.055381154151E-1,17[&rate=5.985304610204957E-4]:6.438942797988E-1)[&rate=5.985304610204957E-4]:1.311546393958E-1)[&rate=5.985304610204957E-4]:8.393345819577E-2)[&rate=5.985304610204957E-4]:7.745212742338E-2)[&rate=5.985304610204957E-4]:1.693386299125E-1,(49[&rate=5.985304610204957E-4]:9.199036219675E-1,((8[&rate=5.985304610204957E-4]:6.858150082035E-1,((15[&rate=5.985304610204957E-4]:5.125194823907E-1,12[&rate=5.985304610204957E-4]:4.74163318007E-1)[&rate=5.985304610204957E-4]:2.075633353393E-1,(53[&rate=5.985304610204957E-4]:6.809770450953E-1,(4[&rate=5.985304610204957E-4]:4.81923169537E-2,27[&rate=5.985304610204957E-4]:2.207950566797E-1)[&rate=5.985304610204957E-4]:5.725107555388E-1)[&rate=5.985304610204957E-4]:3.489334278644E-3)[&rate=5.985304610204957E-4]:1.230753293929E-2)[&rate=5.985304610204957E-4]:1.633405286226E-1,(41[&rate=5.985304610204957E-4]:6.323194618469E-1,46[&rate=5.985304610204957E-4]:6.54237270066E-1)[&rate=5.985304610204957E-4]:1.976579927875E-1)[&rate=5.985304610204957E-4]:6.252890705923E-2)[&rate=5.985304610204957E-4]:1.475133483751E-1)[&rate=5.985304610204957E-4]:1.180795472616E-1,(((22[&rate=5.985304610204957E-4]:1.064226065619E0,((26[&rate=5.985304610204957E-4]:7.917979673146E-1,19[&rate=5.985304610204957E-4]:7.671404330681E-1)[&rate=5.985304610204957E-4]:8.056191859659E-2,1[&rate=5.985304610204957E-4]:8.605851604823E-2)[&rate=5.985304610204957E-4]:1.973456317624E-1)[&rate=5.985304610204957E-4]:1.05085268042E-1,(((10[&rate=5.985304610204957E-4]:6.761857385072E-1,55[&rate=5.985304610204957E-4]:6.570076563155E-1)[&rate=5.985304610204957E-4]:5.004671794873E-2,(21[&rate=5.985304610204957E-4]:5.113287791513E-1,(18[&rate=5.985304610204957E-4]:1.949430003265E-1,23[&rate=5.985304610204957E-4]:2.141210825182E-1)[&rate=5.985304610204957E-4]:3.081666007427E-1)[&rate=5.985304610204957E-4]:2.998351841538E-1)[&rate=5.985304610204957E-4]:3.409557322612E-1,39[&rate=5.985304610204957E-4]:1.434764059614E-3)[&rate=5.985304610204957E-4]:6.23273398486E-3)[&rate=5.985304610204957E-4]:7.669996898914E-2,(57[&rate=5.985304610204957E-4]:7.186825912319E-1,(59[&rate=5.985304610204957E-4]:5.463758821131E-1,(56[&rate=5.985304610204957E-4]:2.647476277434E-1,60[&rate=5.985304610204957E-4]:2.67487353771E-1)[&rate=5.985304610204957E-4]:2.843679803971E-1)[&rate=5.985304610204957E-4]:1.668272570638E-1)[&rate=5.985304610204957E-4]:6.122602182675E-1)[&rate=5.985304610204957E-4]:2.71564478309E-2)[&rate=5.985304610204957E-4]:4.744513351699E-1,(((16[&rate=5.985304610204957E-4]:3.301675649443E-1,3[&rate=5.985304610204957E-4]:2.150990717936E-1)[&rate=5.985304610204957E-4]:1.854073574911E-1,(13[&rate=5.985304610204957E-4]:3.328193266996E-1,9[&rate=5.985304610204957E-4]:2.944631623161E-1)[&rate=5.985304610204957E-4]:1.745364176535E-1)[&rate=5.985304610204957E-4]:1.337821384543E-1,5[&rate=5.985304610204957E-4]:5.863433622596E-1)[&rate=5.985304610204957E-4]:1.048946956268E0)[&rate=5.985304610204957E-4]:3.791424353587E-1,38[&rate=5.985304610204957E-4]:9.596382333382E-1)[&rate=5.985304610204957E-4]:5.901456802037E-1)[&rate=5.985304610204957E-4]:2.685013491895E-2)[&rate=5.985304610204957E-4]:1.382066269406E-1,((33[&rate=5.985304610204957E-4]:6.911725710334E-1,36[&rate=5.985304610204957E-4]:7.266916967162E-1)[&rate=5.985304610204957E-4]:1.558351520494E-1,((35[&rate=5.985304610204957E-4]:5.588970134787E-1,34[&rate=5.985304610204957E-4]:3.594434615662E-1)[&rate=5.985304610204957E-4]:5.336706361592E-2,((31[&rate=5.985304610204957E-4]:1.823765555464E-1,37[&rate=5.985304610204957E-4]:1.823765555464E-1)[&rate=5.985304610204957E-4]:5.601552379718E-2,32[&rate=5.985304610204957E-4]:3.230915328956E-1)[&rate=5.985304610204957E-4]:3.001015059478E-1)[&rate=5.985304610204957E-4]:2.484048481738E-1)[&rate=5.985304610204957E-4]:9.422891685562E-3);
tree STATE_5108000 [&joint=-18016.622123926016,lnP=-18016.622123926016] = [&R] ((((((22[&rate=5.50913611886369E-4]:1.073566648715E0,((26[&rate=5.50913611886369E-4]:6.701736923013E-1,19[&rate=5.50913611886369E-4]:6.455161580548E-1)[&rate=5.50913611886369E-4]:2.91755236029E-1,1[&rate=5.50913611886369E-4]:1.756275584674E-1)[&rate=5.50913611886369E-4]:1.171171724398E-1)[&rate=5.50913611886369E-4]:1.469696071002E-1,(((10[&rate=5.50913611886369E-4]:4.810375895406E-1,55[&rate=5.50913611886369E-4]:4.618595073489E-1)[&rate=5.50913611886369E-4]:1.434152243065E-1,(21[&rate=5.50913611886369E-4]:6.116291917091E-1,(18[&rate=5.50913611886369E-4]:5.344502450228E-1,23[&rate=5.50913611886369E-4]:5.536283272146E-1)[&rate=5.50913611886369E-4]:6.895976860423E-2)[&rate=5.50913611886369E-4]:9.775512898719E-2)[&rate=5.50913611886369E-4]:4.601535737584E-1,39[&rate=5.50913611886369E-4]:1.885296294807E-2)[&rate=5.50913611886369E-4]:4.00394572512E-2)[&rate=5.50913611886369E-4]:8.188594922389E-2,(((((63[&rate=5.50913611886369E-4]:2.83591814253E-1,58[&rate=5.50913611886369E-4]:2.808520882256E-1)[&rate=5.50913611886369E-4]:2.126716425204E-1,(52[&rate=5.50913611886369E-4]:4.125102978332E-1,((40[&rate=5.50913611886369E-4]:3.738572996018E-1,(54[&rate=5.50913611886369E-4]:4.065243781529E-1,47[&rate=5.50913611886369E-4]:2.311819123995E-1)[&rate=5.50913611886369E-4]:1.591137433667E-1)[&rate=5.50913611886369E-4]:2.715670484764E-3,42[&rate=5.50913611886369E-4]:3.765729700866E-1)[&rate=5.50913611886369E-4]:9.621130034934E-2)[&rate=5.50913611886369E-4]:4.539699455654E-2)[&rate=5.50913611886369E-4]:4.383989564611E-1,((11[&rate=5.50913611886369E-4]:5.195124846255E-1,17[&rate=5.50913611886369E-4]:5.578686490092E-1)[&rate=5.50913611886369E-4]:2.954739378194E-1,((((50[&rate=5.50913611886369E-4]:2.186940206964E-1,48[&rate=5.50913611886369E-4]:3.008858015182E-1)[&rate=5.50913611886369E-4]:2.946952259174E-1,45[&rate=5.50913611886369E-4]:5.928413014082E-1)[&rate=5.50913611886369E-4]:5.618110276108E-2,(43[&rate=5.50913611886369E-4]:4.348856698508E-1,44[&rate=5.50913611886369E-4]:4.321459438234E-1)[&rate=5.50913611886369E-4]:1.949586521268E-1)[&rate=5.50913611886369E-4]:1.37498758767E-1,51[&rate=5.50913611886369E-4]:7.070691081419E-1)[&rate=5.50913611886369E-4]:2.572553348121E-2)[&rate=5.50913611886369E-4]:1.635116072277E-1)[&rate=5.50913611886369E-4]:9.889179608167E-2,(((((53[&rate=5.50913611886369E-4]:5.365476862821E-1,(4[&rate=5.50913611886369E-4]:1.17016558249E-2,27[&rate=5.50913611886369E-4]:1.843043955509E-1)[&rate=5.50913611886369E-4]:4.645720578544E-1)[&rate=5.50913611886369E-4]:4.384565673471E-2,(15[&rate=5.50913611886369E-4]:3.506146531086E-1,12[&rate=5.50913611886369E-4]:3.122584887249E-1)[&rate=5.50913611886369E-4]:2.653951282643E-1)[&rate=5.50913611886369E-4]:5.129028807241E-2,8[&rate=5.50913611886369E-4]:6.207247269796E-1)[&rate=5.50913611886369E-4]:7.874609039731E-2,49[&rate=5.50913611886369E-4]:7.07689995459E-1)[&rate=5.50913611886369E-4]:3.041766153091E-1,(41[&rate=5.50913611886369E-4]:5.595895592594E-1,46[&rate=5.50913611886369E-4]:5.815073674785E-1)[&rate=5.50913611886369E-4]:4.248797912348E-1)[&rate=5.50913611886369E-4]:6.552321498625E-2)[&rate=5.50913611886369E-4]:1.358094779718E-1,(57[&rate=5.50913611886369E-4]:6.513010302539E-1,(59[&rate=5.50913611886369E-4]:5.554321009367E-1,(56[&rate=5.50913611886369E-4]:5.578744099014E-1,60[&rate=5.50913611886369E-4]:5.606141359289E-1)[&rate=5.50913611886369E-4]:2.974170626738E-4)[&rate=5.50913611886369E-4]:9.038947726229E-2)[&rate=5.50913611886369E-4]:7.345010131985E-1)[&rate=5.50913611886369E-4]:1.551668436603E-3)[&rate=5.50913611886369E-4]:5.26218110206E-2,(((13[&rate=5.50913611886369E-4]:4.064413522673E-1,9[&rate=5.50913611886369E-4]:3.680851878839E-1)[&rate=5.50913611886369E-4]:1.370673565094E-1,5[&rate=5.50913611886369E-4]:4.887141882289E-1)[&rate=5.50913611886369E-4]:3.928610330225E-1,(16[&rate=5.50913611886369E-4]:4.964758238648E-1,3[&rate=5.50913611886369E-4]:3.814073307142E-1)[&rate=5.50913611886369E-4]:4.481130960167E-1)[&rate=5.50913611886369E-4]:3.611400276855E-1)[&rate=5.50913611886369E-4]:1.13567670817E0,38[&rate=5.50913611886369E-4]:1.323597436559E0)[&rate=5.50913611886369E-4]:4.074526384347E-1,((14[&rate=5.50913611886369E-4]:2.696826623325E0,61[&rate=5.50913611886369E-4]:7.315522764428E-1)[&rate=5.50913611886369E-4]:1.108781843557E-1,((((2[&rate=5.50913611886369E-4]:1.084813996268E0,(((6[&rate=5.50913611886369E-4]:1.034967695736E-1,7[&rate=5.50913611886369E-4]:1.034967695736E-1)[&rate=5.50913611886369E-4]:6.92344522802E-1,24[&rate=5.50913611886369E-4]:9.026906074441E-1)[&rate=5.50913611886369E-4]:1.709002920589E-1,((20[&rate=5.50913611886369E-4]:5.918253727162E-1,25[&rate=5.50913611886369E-4]:6.082637288805E-1)[&rate=5.50913611886369E-4]:2.846339634828E-1,28[&rate=5.50913611886369E-4]:9.312538567471E-1)[&rate=5.50913611886369E-4]:1.861726591943E-1)[&rate=5.50913611886369E-4]:1.947847406007E-1)[&rate=5.50913611886369E-4]:1.436177893447E0,62[&rate=5.50913611886369E-4]:6.216431360665E-1)[&rate=5.50913611886369E-4]:1.152947767668E-2,(29[&rate=5.50913611886369E-4]:4.376037911225E-1,30[&rate=5.50913611886369E-4]:4.376037911225E-1)[&rate=5.50913611886369E-4]:1.381917734403E-1)[&rate=5.50913611886369E-4]:7.664971212714E-2,((((33[&rate=5.50913611886369E-4]:5.104135945632E-1,36[&rate=5.50913611886369E-4]:5.459327202461E-1)[&rate=5.50913611886369E-4]:3.889758499072E-2,35[&rate=5.50913611886369E-4]:5.629723817396E-1)[&rate=5.50913611886369E-4]:7.22722557801E-2,((31[&rate=5.50913611886369E-4]:1.987091185906E-1,37[&rate=5.50913611886369E-4]:1.987091185906E-1)[&rate=5.50913611886369E-4]:1.318167477231E-1,32[&rate=5.50913611886369E-4]:4.152253198658E-1)[&rate=5.50913611886369E-4]:2.309482794026E-1)[&rate=5.50913611886369E-4]:2.133321401139E-2,34[&rate=5.50913611886369E-4]:4.571242996186E-1)[&rate=5.50913611886369E-4]:1.242827257052E-1)[&rate=5.50913611886369E-4]:6.976660487367E-2)[&rate=5.50913611886369E-4]:3.567403443641E-2);
tree STATE_5110000 [&joint=-17995.309223180706,lnP=-17995.309223180706] = [&R] ((((((2[&rate=5.317242039371607E-4]:5.352716388074E-1,28[&rate=5.317242039371607E-4]:7.626688990815E-1)[&rate=5.317242039371607E-4]:3.953002954252E-1,((20[&rate=5.317242039371607E-4]:5.431539831745E-1,25[&rate=5.317242039371607E-4]:5.595923393389E-1)[&rate=5.317242039371607E-4]:4.834044529449E-1,((6[&rate=5.317242039371607E-4]:2.422319814469E-1,7[&rate=5.317242039371607E-4]:2.422319814469E-1)[&rate=5.317242039371607E-4]:2.598397665197E-1,24[&rate=5.317242039371607E-4]:6.089210630351E-1)[&rate=5.317242039371607E-4]:4.285962771939E-1)[&rate=5.317242039371607E-4]:7.661623783932E-2)[&rate=5.317242039371607E-4]:1.719057956417E0,((30[&rate=5.317242039371607E-4]:5.370901644543E-1,62[&rate=5.317242039371607E-4]:5.944672136346E-1)[&rate=5.317242039371607E-4]:3.071386833504E-2,34[&rate=5.317242039371607E-4]:4.967657814232E-1)[&rate=5.317242039371607E-4]:1.251000550313E-1)[&rate=5.317242039371607E-4]:1.201460433725E-2,(29[&rate=5.317242039371607E-4]:6.850922383691E-1,(((((57[&rate=5.317242039371607E-4]:7.210818285875E-1,(56[&rate=5.317242039371607E-4]:5.860961869649E-1,(60[&rate=5.317242039371607E-4]:4.939653020128E-1,59[&rate=5.317242039371607E-4]:4.884858499579E-1)[&rate=5.317242039371607E-4]:9.487061097963E-2)[&rate=5.317242039371607E-4]:1.32245915595E-1)[&rate=5.317242039371607E-4]:6.306723907045E-1,(((((52[&rate=5.317242039371607E-4]:7.814334159568E-1,(63[&rate=5.317242039371607E-4]:2.752019541061E-1,58[&rate=5.317242039371607E-4]:2.724622280788E-1)[&rate=5.317242039371607E-4]:5.445876262344E-1)[&rate=5.317242039371607E-4]:7.558977908477E-3,((54[&rate=5.317242039371607E-4]:5.480707457681E-1,(47[&rate=5.317242039371607E-4]:3.698986431781E-1,42[&rate=5.317242039371607E-4]:3.534602870137E-1)[&rate=5.317242039371607E-4]:2.829636836659E-3)[&rate=5.317242039371607E-4]:6.375291674061E-2,40[&rate=5.317242039371607E-4]:4.20042840591E-1)[&rate=5.317242039371607E-4]:4.292235258771E-1)[&rate=5.317242039371607E-4]:8.240826005296E-2,((11[&rate=5.317242039371607E-4]:6.861155735206E-1,17[&rate=5.317242039371607E-4]:7.244717379043E-1)[&rate=5.317242039371607E-4]:1.648661007221E-1,((44[&rate=5.317242039371607E-4]:6.089881609947E-1,((45[&rate=5.317242039371607E-4]:5.217402134431E-1,43[&rate=5.317242039371607E-4]:5.025621312513E-1)[&rate=5.317242039371607E-4]:4.323988254662E-2,(50[&rate=5.317242039371607E-4]:4.756460386877E-1,48[&rate=5.317242039371607E-4]:5.578378195096E-1)[&rate=5.317242039371607E-4]:9.88200250747E-3)[&rate=5.317242039371607E-4]:6.592587322408E-2)[&rate=5.317242039371607E-4]:1.20004475262E-1,51[&rate=5.317242039371607E-4]:6.714583896813E-1)[&rate=5.317242039371607E-4]:9.733150373959E-2)[&rate=5.317242039371607E-4]:1.026107604974E-1)[&rate=5.317242039371607E-4]:1.772888965567E-1,((((4[&rate=5.317242039371607E-4]:3.628042752605E-2,27[&rate=5.317242039371607E-4]:2.088831672521E-1)[&rate=5.317242039371607E-4]:5.632596539724E-1,(53[&rate=5.317242039371607E-4]:6.409114555097E-1,(8[&rate=5.317242039371607E-4]:4.230569313104E-1,49[&rate=5.317242039371607E-4]:4.312761093925E-1)[&rate=5.317242039371607E-4]:2.068956200896E-1)[&rate=5.317242039371607E-4]:1.890259859155E-2)[&rate=5.317242039371607E-4]:1.903277476256E-1,(41[&rate=5.317242039371607E-4]:5.244727165053E-1,46[&rate=5.317242039371607E-4]:5.463905247244E-1)[&rate=5.317242039371607E-4]:2.955320989201E-1)[&rate=5.317242039371607E-4]:1.219372161003E-2,(15[&rate=5.317242039371607E-4]:5.590699983412E-1,12[&rate=5.317242039371607E-4]:5.207138339575E-1)[&rate=5.317242039371607E-4]:3.388819633517E-1)[&rate=5.317242039371607E-4]:2.712855339876E-1)[&rate=5.317242039371607E-4]:3.585869655452E-2,(39[&rate=5.317242039371607E-4]:5.94701985149E-2,((22[&rate=5.317242039371607E-4]:9.131363749869E-1,((26[&rate=5.317242039371607E-4]:5.848685611132E-1,19[&rate=5.317242039371607E-4]:5.602110268668E-1)[&rate=5.317242039371607E-4]:2.91997111276E-1,1[&rate=5.317242039371607E-4]:9.05643025263E-2)[&rate=5.317242039371607E-4]:4.175015465236E-2)[&rate=5.317242039371607E-4]:2.883948265085E-1,((10[&rate=5.317242039371607E-4]:4.846617538475E-1,55[&rate=5.317242039371607E-4]:4.654836716558E-1)[&rate=5.317242039371607E-4]:9.908762404355E-2,(21[&rate=5.317242039371607E-4]:6.207250606721E-1,(18[&rate=5.317242039371607E-4]:5.254496382607E-1,23[&rate=5.317242039371607E-4]:5.446277204524E-1)[&rate=5.317242039371607E-4]:8.705624432932E-2)[&rate=5.317242039371607E-4]:4.795582406819E-2)[&rate=5.317242039371607E-4]:5.218914126455E-1)[&rate=5.317242039371607E-4]:1.958283263584E-2)[&rate=5.317242039371607E-4]:3.329722659692E-2)[&rate=5.317242039371607E-4]:1.241145171436E-2)[&rate=5.317242039371607E-4]:1.281810388687E-1,((3[&rate=5.317242039371607E-4]:5.421380136948E-1,16[&rate=5.317242039371607E-4]:6.572065068454E-1)[&rate=5.317242039371607E-4]:2.131283017377E-1,((13[&rate=5.317242039371607E-4]:4.696659946593E-1,9[&rate=5.317242039371607E-4]:4.313098302759E-1)[&rate=5.317242039371607E-4]:2.868959622182E-1,5[&rate=5.317242039371607E-4]:7.017674363297E-1)[&rate=5.317242039371607E-4]:1.055536736232E-1)[&rate=5.317242039371607E-4]:4.75353874235E-1)[&rate=5.317242039371607E-4]:2.915001904376E-1,38[&rate=5.317242039371607E-4]:5.193806540775E-1)[&rate=5.317242039371607E-4]:1.027010372714E0,(61[&rate=5.317242039371607E-4]:6.819510029288E-1,14[&rate=5.317242039371607E-4]:2.647225349811E0)[&rate=5.317242039371607E-4]:1.149444410432E-2)[&rate=5.317242039371607E-4]:1.118653705709E-1)[&rate=5.317242039371607E-4]:1.982645378885E-2)[&rate=5.317242039371607E-4]:5.620640956528E-2,(35[&rate=5.317242039371607E-4]:8.379304785095E-1,((31[&rate=5.317242039371607E-4]:4.538397348896E-1,37[&rate=5.317242039371607E-4]:4.538397348896E-1)[&rate=5.317242039371607E-4]:2.004849853145E-1,32[&rate=5.317242039371607E-4]:7.390241737562E-1)[&rate=5.317242039371607E-4]:1.098352665021E-1)[&rate=5.317242039371607E-4]:5.160992375996E-2)[&rate=5.317242039371607E-4]:5.175692301751E-2,(33[&rate=5.317242039371607E-4]:8.156471514464E-1,36[&rate=5.317242039371607E-4]:8.511662771292E-1)[&rate=5.317242039371607E-4]:1.11988971655E-1);
tree STATE_5112000 [&joint=-18014.728792139536,lnP=-18014.728792139536] = [&R] (((31[&rate=6.129088807126596E-4]:1.300478030585E-1,37[&rate=6.129088807126596E-4]:1.300478030585E-1)[&rate=6.129088807126596E-4]:5.55606893232E-1,32[&rate=6.129088807126596E-4]:7.703541498426E-1)[&rate=6.129088807126596E-4]:3.203289482373E-1,(((33[&rate=6.129088807126596E-4]:5.116776692718E-1,36[&rate=6.129088807126596E-4]:5.471967949546E-1)[&rate=6.129088807126596E-4]:2.181512124731E-1,35[&rate=6.129088807126596E-4]:7.434900839305E-1)[&rate=6.129088807126596E-4]:2.507963468893E-1,((((((((((((42[&rate=6.129088807126596E-4]:5.034606827065E-1,(40[&rate=6.129088807126596E-4]:3.289765059951E-1,(47[&rate=6.129088807126596E-4]:2.384888454221E-2,54[&rate=6.129088807126596E-4]:1.991913502956E-1)[&rate=6.129088807126596E-4]:3.215659776173E-1)[&rate=6.129088807126596E-4]:1.744841767114E-1)[&rate=6.129088807126596E-4]:2.372669031874E-1,(52[&rate=6.129088807126596E-4]:5.8389274964E-1,(63[&rate=6.129088807126596E-4]:2.243115774511E-1,58[&rate=6.129088807126596E-4]:2.215718514237E-1)[&rate=6.129088807126596E-4]:3.979373365726E-1)[&rate=6.129088807126596E-4]:9.656086365118E-2)[&rate=6.129088807126596E-4]:1.050592666515E-1,((44[&rate=6.129088807126596E-4]:5.729156351649E-1,((45[&rate=6.129088807126596E-4]:4.501512362782E-1,43[&rate=6.129088807126596E-4]:4.309731540865E-1)[&rate=6.129088807126596E-4]:1.041181935295E-1,(50[&rate=6.129088807126596E-4]:4.467273515252E-1,48[&rate=6.129088807126596E-4]:5.289191323471E-1)[&rate=6.129088807126596E-4]:2.809002348798E-2)[&rate=6.129088807126596E-4]:4.056401357633E-2)[&rate=6.129088807126596E-4]:2.246821018601E-1,((11[&rate=6.129088807126596E-4]:2.913445693972E-1,17[&rate=6.129088807126596E-4]:3.297007337809E-1)[&rate=6.129088807126596E-4]:4.151211838709E-1,51[&rate=6.129088807126596E-4]:6.242739724463E-1)[&rate=6.129088807126596E-4]:1.157895180034E-1)[&rate=6.129088807126596E-4]:4.544938949302E-2)[&rate=6.129088807126596E-4]:9.073748439794E-2,((46[&rate=6.129088807126596E-4]:6.558295519106E-1,(41[&rate=6.129088807126596E-4]:6.113376253836E-1,53[&rate=6.129088807126596E-4]:6.41474611685E-1)[&rate=6.129088807126596E-4]:2.257411830797E-2)[&rate=6.129088807126596E-4]:5.978446408264E-2,(((15[&rate=6.129088807126596E-4]:1.987365895065E-1,12[&rate=6.129088807126596E-4]:1.603804251228E-1)[&rate=6.129088807126596E-4]:5.158891126737E-1,8[&rate=6.129088807126596E-4]:6.680503597144E-1)[&rate=6.129088807126596E-4]:1.533851393976E-2,((4[&rate=6.129088807126596E-4]:2.139031709057E-1,27[&rate=6.129088807126596E-4]:3.865059106318E-1)[&rate=6.129088807126596E-4]:3.757800953519E-1,49[&rate=6.129088807126596E-4]:6.472175128328E-1)[&rate=6.129088807126596E-4]:4.43905389035E-2)[&rate=6.129088807126596E-4]:2.94854163117E-2)[&rate=6.129088807126596E-4]:2.373486771145E-1)[&rate=6.129088807126596E-4]:2.009013032709E-1,(((22[&rate=6.129088807126596E-4]:1.07894680504E0,((26[&rate=6.129088807126596E-4]:6.057624660957E-1,19[&rate=6.129088807126596E-4]:5.811049318493E-1)[&rate=6.129088807126596E-4]:4.276962893737E-1,1[&rate=6.129088807126596E-4]:2.471573856065E-1)[&rate=6.129088807126596E-4]:5.096750162563E-2)[&rate=6.129088807126596E-4]:1.349376186515E-1,(((10[&rate=6.129088807126596E-4]:6.472407661762E-1,55[&rate=6.129088807126596E-4]:6.280626839845E-1)[&rate=6.129088807126596E-4]:1.50838808224E-1,(21[&rate=6.129088807126596E-4]:7.911425055234E-1,(18[&rate=6.129088807126596E-4]:6.220920944161E-1,23[&rate=6.129088807126596E-4]:6.412701766079E-1)[&rate=6.129088807126596E-4]:1.608312330252E-1)[&rate=6.129088807126596E-4]:9.186857572597E-2)[&rate=6.129088807126596E-4]:2.852122752166E-1,39[&rate=6.129088807126596E-4]:1.753842495931E-2)[&rate=6.129088807126596E-4]:3.470216311623E-2)[&rate=6.129088807126596E-4]:1.899836791128E-2,(57[&rate=6.129088807126596E-4]:7.522145478355E-1,((56[&rate=6.129088807126596E-4]:4.317961223466E-1,60[&rate=6.129088807126596E-4]:4.345358483742E-1)[&rate=6.129088807126596E-4]:1.448114036968E-1,59[&rate=6.129088807126596E-4]:5.73867800016E-1)[&rate=6.129088807126596E-4]:1.728672957646E-1)[&rate=6.129088807126596E-4]:5.655997506171E-1)[&rate=6.129088807126596E-4]:1.413188970699E-2)[&rate=6.129088807126596E-4]:6.555320095771E-2,((((13[&rate=6.129088807126596E-4]:4.149435144287E-1,9[&rate=6.129088807126596E-4]:3.765873500452E-1)[&rate=6.129088807126596E-4]:3.225282354459E-1,16[&rate=6.129088807126596E-4]:7.456909279569E-1)[&rate=6.129088807126596E-4]:1.701414619636E-1,5[&rate=6.129088807126596E-4]:8.528186912903E-1)[&rate=6.129088807126596E-4]:1.58534229665E-1,3[&rate=6.129088807126596E-4]:9.592981264349E-1)[&rate=6.129088807126596E-4]:1.888861941893E-1)[&rate=6.129088807126596E-4]:5.620502579457E-1,38[&rate=6.129088807126596E-4]:7.074948525423E-1)[&rate=6.129088807126596E-4]:7.778662119427E-1,14[&rate=6.129088807126596E-4]:2.597689831609E0)[&rate=6.129088807126596E-4]:1.344418727208E-2,61[&rate=6.129088807126596E-4]:6.458596719983E-1)[&rate=6.129088807126596E-4]:1.518830400143E-2,((((20[&rate=6.129088807126596E-4]:3.617801708768E-1,25[&rate=6.129088807126596E-4]:3.782185270412E-1)[&rate=6.129088807126596E-4]:1.955047036832E-1,28[&rate=6.129088807126596E-4]:6.12079395108E-1)[&rate=6.129088807126596E-4]:7.828025924589E-2,2[&rate=6.129088807126596E-4]:4.629623940799E-1)[&rate=6.129088807126596E-4]:2.152389894925E-1,((6[&rate=6.129088807126596E-4]:2.969366411384E-1,7[&rate=6.129088807126596E-4]:2.969366411384E-1)[&rate=6.129088807126596E-4]:3.856685499164E-1,24[&rate=6.129088807126596E-4]:7.894545061233E-1)[&rate=6.129088807126596E-4]:7.230852128472E-2)[&rate=6.129088807126596E-4]:1.819353816022E0)[&rate=6.129088807126596E-4]:5.943294786015E-2,(62[&rate=6.129088807126596E-4]:3.827004210665E-1,34[&rate=6.129088807126596E-4]:2.5428512052E-1)[&rate=6.129088807126596E-4]:2.749389727388E-1)[&rate=6.129088807126596E-4]:1.060712096809E-1,(30[&rate=6.129088807126596E-4]:5.157681601853E-1,29[&rate=6.129088807126596E-4]:5.157681601853E-1)[&rate=6.129088807126596E-4]:1.905653941205E-1)[&rate=6.129088807126596E-4]:1.595375759677E-1)[&rate=6.129088807126596E-4]:8.546770551132E-2);
tree STATE_5114000 [&joint=-18006.515819422057,lnP=-18006.515819422057] = [&R] ((((36[&rate=6.251160184339355E-4]:7.385256725373E-1,(34[&rate=6.251160184339355E-4]:4.369288990553E-1,35[&rate=6.251160184339355E-4]:6.363824509678E-1)[&rate=6.251160184339355E-4]:8.02852980722E-2)[&rate=6.251160184339355E-4]:6.167994949281E-2,33[&rate=6.251160184339355E-4]:7.646864963472E-1)[&rate=6.251160184339355E-4]:1.753619633647E-2,((62[&rate=6.251160184339355E-4]:5.81078503719E-1,(29[&rate=6.251160184339355E-4]:3.693626893877E-1,(((28[&rate=6.251160184339355E-4]:6.847113926801E-1,2[&rate=6.251160184339355E-4]:4.57314132406E-1)[&rate=6.251160184339355E-4]:1.811764566773E-1,((6[&rate=6.251160184339355E-4]:3.327388195894E-1,7[&rate=6.251160184339355E-4]:3.327388195894E-1)[&rate=6.251160184339355E-4]:2.640209031479E-1,24[&rate=6.251160184339355E-4]:7.036090378059E-1)[&rate=6.251160184339355E-4]:1.184431951131E-1)[&rate=6.251160184339355E-4]:4.169581537447E-2,(20[&rate=6.251160184339355E-4]:4.601610526034E-1,25[&rate=6.251160184339355E-4]:4.765994087677E-1)[&rate=6.251160184339355E-4]:3.926280915804E-1)[&rate=6.251160184339355E-4]:1.645902087759E0)[&rate=6.251160184339355E-4]:1.54338765151E-1)[&rate=6.251160184339355E-4]:1.585931375234E-2,((14[&rate=6.251160184339355E-4]:2.555534618405E0,((((57[&rate=6.251160184339355E-4]:5.416385355894E-1,((60[&rate=6.251160184339355E-4]:1.417983125354E-1,56[&rate=6.251160184339355E-4]:1.390585865079E-1)[&rate=6.251160184339355E-4]:6.929249097347E-2,59[&rate=6.251160184339355E-4]:2.05611351454E-1)[&rate=6.251160184339355E-4]:3.305477320804E-1)[&rate=6.251160184339355E-4]:7.917781486211E-1,((((((63[&rate=6.251160184339355E-4]:2.098649088056E-1,58[&rate=6.251160184339355E-4]:2.071251827782E-1)[&rate=6.251160184339355E-4]:2.602829034046E-1,((47[&rate=6.251160184339355E-4]:1.767780262661E-1,54[&rate=6.251160184339355E-4]:3.521204920195E-1)[&rate=6.251160184339355E-4]:1.639398701692E-1,(42[&rate=6.251160184339355E-4]:1.108825787819E-1,40[&rate=6.251160184339355E-4]:1.108825787819E-1)[&rate=6.251160184339355E-4]:2.133969614891E-1)[&rate=6.251160184339355E-4]:1.677860801583E-1)[&rate=6.251160184339355E-4]:1.791334711391E-1,52[&rate=6.251160184339355E-4]:6.109251189656E-1)[&rate=6.251160184339355E-4]:1.809240278805E-1,((44[&rate=6.251160184339355E-4]:6.110944462005E-1,((45[&rate=6.251160184339355E-4]:5.564197309698E-1,(50[&rate=6.251160184339355E-4]:2.623038106304E-1,48[&rate=6.251160184339355E-4]:3.444955914522E-1)[&rate=6.251160184339355E-4]:2.14663865545E-1)[&rate=6.251160184339355E-4]:4.122384240087E-2,43[&rate=6.251160184339355E-4]:5.78465491179E-1)[&rate=6.251160184339355E-4]:3.536868104887E-2)[&rate=6.251160184339355E-4]:1.619921450445E-1,((11[&rate=6.251160184339355E-4]:2.225278504384E-1,17[&rate=6.251160184339355E-4]:2.60884014822E-1)[&rate=6.251160184339355E-4]:4.405787268677E-1,51[&rate=6.251160184339355E-4]:5.809147964842E-1)[&rate=6.251160184339355E-4]:1.346375481853E-1)[&rate=6.251160184339355E-4]:7.629680217656E-2)[&rate=6.251160184339355E-4]:1.712481074237E-1,((((41[&rate=6.251160184339355E-4]:3.22987384357E-1,46[&rate=6.251160184339355E-4]:3.449051925761E-1)[&rate=6.251160184339355E-4]:3.837154631329E-1,53[&rate=6.251160184339355E-4]:7.368398337913E-1)[&rate=6.251160184339355E-4]:1.546242203218E-2,(15[&rate=6.251160184339355E-4]:1.97962599317E-1,12[&rate=6.251160184339355E-4]:1.596064349333E-1)[&rate=6.251160184339355E-4]:5.899560948626E-1)[&rate=6.251160184339355E-4]:5.608881535558E-2,((4[&rate=6.251160184339355E-4]:2.359432198816E-2,27[&rate=6.251160184339355E-4]:1.961970617142E-1)[&rate=6.251160184339355E-4]:6.156672742378E-1,(49[&rate=6.251160184339355E-4]:6.624786271937E-1,8[&rate=6.251160184339355E-4]:6.542594491116E-1)[&rate=6.251160184339355E-4]:3.431721560742E-2)[&rate=6.251160184339355E-4]:1.088555023503E-1)[&rate=6.251160184339355E-4]:2.396376899402E-1)[&rate=6.251160184339355E-4]:8.47312774002E-2,(((10[&rate=6.251160184339355E-4]:7.306003773852E-1,55[&rate=6.251160184339355E-4]:7.114222951934E-1)[&rate=6.251160184339355E-4]:5.256628262556E-2,(21[&rate=6.251160184339355E-4]:7.029768132554E-1,(18[&rate=6.251160184339355E-4]:4.708461743369E-1,23[&rate=6.251160184339355E-4]:4.900242565286E-1)[&rate=6.251160184339355E-4]:2.239114608365E-1)[&rate=6.251160184339355E-4]:1.651213536045E-1)[&rate=6.251160184339355E-4]:3.14935676565E-1,(39[&rate=6.251160184339355E-4]:2.348710603611E-2,(22[&rate=6.251160184339355E-4]:9.542186102648E-1,((26[&rate=6.251160184339355E-4]:8.778176739873E-1,19[&rate=6.251160184339355E-4]:8.531601397408E-1)[&rate=6.251160184339355E-4]:7.022204898368E-2,1[&rate=6.251160184339355E-4]:1.61738353108E-1)[&rate=6.251160184339355E-4]:1.165833934852E-2)[&rate=6.251160184339355E-4]:2.309123313877E-1)[&rate=6.251160184339355E-4]:8.861805882121E-3)[&rate=6.251160184339355E-4]:2.369879783403E-2)[&rate=6.251160184339355E-4]:3.079363199242E-2)[&rate=6.251160184339355E-4]:1.749409222556E-1,(((5[&rate=6.251160184339355E-4]:6.712778546747E-1,(13[&rate=6.251160184339355E-4]:3.804467442529E-1,9[&rate=6.251160184339355E-4]:3.420905798694E-1)[&rate=6.251160184339355E-4]:3.456256309697E-1)[&rate=6.251160184339355E-4]:1.77120097885E-2,16[&rate=6.251160184339355E-4]:7.520035630934E-1)[&rate=6.251160184339355E-4]:1.073853067629E-1,3[&rate=6.251160184339355E-4]:7.443203767056E-1)[&rate=6.251160184339355E-4]:5.147221612673E-1)[&rate=6.251160184339355E-4]:4.074618359613E-1,38[&rate=6.251160184339355E-4]:6.637646479066E-1)[&rate=6.251160184339355E-4]:7.794412033751E-1)[&rate=6.251160184339355E-4]:4.067528561952E-2,(61[&rate=6.251160184339355E-4]:5.646720180551E-1,30[&rate=6.251160184339355E-4]:4.444534388202E-1)[&rate=6.251160184339355E-4]:6.626353908723E-2)[&rate=6.251160184339355E-4]:2.88437903836E-2)[&rate=6.251160184339355E-4]:1.27907826032E-1)[&rate=6.251160184339355E-4]:2.736713313356E-2,((31[&rate=6.251160184339355E-4]:1.301716712666E-1,37[&rate=6.251160184339355E-4]:1.301716712666E-1)[&rate=6.251160184339355E-4]:5.152822144267E-1,32[&rate=6.251160184339355E-4]:7.301533392454E-1)[&rate=6.251160184339355E-4]:1.040266505062E-1);
tree STATE_5116000 [&joint=-17996.550990354102,lnP=-17996.550990354102] = [&R] ((((31[&rate=5.472014689082828E-4]:1.364430621216E-1,37[&rate=5.472014689082828E-4]:1.364430621216E-1)[&rate=5.472014689082828E-4]:1.35124211461E-1,32[&rate=5.472014689082828E-4]:3.562667271346E-1)[&rate=5.472014689082828E-4]:3.788757662171E-1,((36[&rate=5.472014689082828E-4]:5.897807284776E-1,33[&rate=5.472014689082828E-4]:5.542616027948E-1)[&rate=5.472014689082828E-4]:1.518749156058E-1,(35[&rate=5.472014689082828E-4]:6.490967582729E-1,34[&rate=5.472014689082828E-4]:4.496432063604E-1)[&rate=5.472014689082828E-4]:7.07009623133E-2)[&rate=5.472014689082828E-4]:4.415811016797E-3)[&rate=5.472014689082828E-4]:1.902642513535E-2,((30[&rate=5.472014689082828E-4]:5.189930219044E-1,(((((39[&rate=5.472014689082828E-4]:2.525790893371E-2,(((10[&rate=5.472014689082828E-4]:6.253462968791E-1,55[&rate=5.472014689082828E-4]:6.061682146874E-1)[&rate=5.472014689082828E-4]:1.48627978245E-1,(21[&rate=5.472014689082828E-4]:8.449122238346E-1,(18[&rate=5.472014689082828E-4]:6.675830100193E-1,23[&rate=5.472014689082828E-4]:6.867610922111E-1)[&rate=5.472014689082828E-4]:1.691100357332E-1)[&rate=5.472014689082828E-4]:1.399355813874E-2)[&rate=5.472014689082828E-4]:2.507364869986E-1,(22[&rate=5.472014689082828E-4]:9.908442203968E-1,((26[&rate=5.472014689082828E-4]:6.959316248019E-1,19[&rate=5.472014689082828E-4]:6.712740905554E-1)[&rate=5.472014689082828E-4]:1.529410839626E-1,1[&rate=5.472014689082828E-4]:6.257133890156E-2)[&rate=5.472014689082828E-4]:1.47450963687E-1)[&rate=5.472014689082828E-4]:1.297569526848E-1)[&rate=5.472014689082828E-4]:6.630057146852E-2)[&rate=5.472014689082828E-4]:9.17031915802E-2,(((((52[&rate=5.472014689082828E-4]:5.505797689842E-1,(54[&rate=5.472014689082828E-4]:5.983374460058E-1,(47[&rate=5.472014689082828E-4]:3.817111334719E-1,(42[&rate=5.472014689082828E-4]:2.929877802901E-1,40[&rate=5.472014689082828E-4]:2.929877802901E-1)[&rate=5.472014689082828E-4]:7.228499701738E-2)[&rate=5.472014689082828E-4]:4.128384678054E-2)[&rate=5.472014689082828E-4]:2.042971174989E-1)[&rate=5.472014689082828E-4]:1.631142694961E-2,(63[&rate=5.472014689082828E-4]:3.130408569615E-1,58[&rate=5.472014689082828E-4]:3.103011309341E-1)[&rate=5.472014689082828E-4]:2.92206503356E-1)[&rate=5.472014689082828E-4]:2.409340473287E-1,(((43[&rate=5.472014689082828E-4]:4.219260091819E-1,44[&rate=5.472014689082828E-4]:4.191862831546E-1)[&rate=5.472014689082828E-4]:2.263290436596E-1,(45[&rate=5.472014689082828E-4]:6.096933552051E-1,(50[&rate=5.472014689082828E-4]:4.132776424543E-1,48[&rate=5.472014689082828E-4]:4.954694232762E-1)[&rate=5.472014689082828E-4]:1.169636579563E-1)[&rate=5.472014689082828E-4]:5.773977982815E-2)[&rate=5.472014689082828E-4]:1.382378468333E-1,((11[&rate=5.472014689082828E-4]:3.725156848043E-1,17[&rate=5.472014689082828E-4]:4.108718491879E-1)[&rate=5.472014689082828E-4]:6.000367035268E-2,51[&rate=5.472014689082828E-4]:3.503275743351E-1)[&rate=5.472014689082828E-4]:3.758913527369E-1)[&rate=5.472014689082828E-4]:8.160631619045E-2)[&rate=5.472014689082828E-4]:6.798507003461E-2,((((8[&rate=5.472014689082828E-4]:5.922847601727E-1,(4[&rate=5.472014689082828E-4]:3.561247042311E-1,27[&rate=5.472014689082828E-4]:5.287274439572E-1)[&rate=5.472014689082828E-4]:1.868449874485E-1)[&rate=5.472014689082828E-4]:8.847136668206E-2,49[&rate=5.472014689082828E-4]:6.889753049369E-1)[&rate=5.472014689082828E-4]:7.001362709731E-2,(15[&rate=5.472014689082828E-4]:4.860071064749E-1,12[&rate=5.472014689082828E-4]:4.476509420913E-1)[&rate=5.472014689082828E-4]:3.113379899429E-1)[&rate=5.472014689082828E-4]:1.188717169518E-1,((41[&rate=5.472014689082828E-4]:5.342075740705E-1,53[&rate=5.472014689082828E-4]:5.643445603719E-1)[&rate=5.472014689082828E-4]:1.052207155844E-1,46[&rate=5.472014689082828E-4]:6.61346097874E-1)[&rate=5.472014689082828E-4]:2.110350990573E-1)[&rate=5.472014689082828E-4]:8.014144513293E-2)[&rate=5.472014689082828E-4]:2.234835507165E-1,(57[&rate=5.472014689082828E-4]:6.045979111354E-1,(59[&rate=5.472014689082828E-4]:5.30681736501E-1,(56[&rate=5.472014689082828E-4]:4.23868034291E-1,60[&rate=5.472014689082828E-4]:4.266077603186E-1)[&rate=5.472014689082828E-4]:1.095534282373E-1)[&rate=5.472014689082828E-4]:6.843672257948E-2)[&rate=5.472014689082828E-4]:7.494904734263E-1)[&rate=5.472014689082828E-4]:9.448058418043E-3)[&rate=5.472014689082828E-4]:2.649225010084E-1,((5[&rate=5.472014689082828E-4]:4.122210798633E-1,(13[&rate=5.472014689082828E-4]:4.5368126415E-1,9[&rate=5.472014689082828E-4]:4.153250997665E-1)[&rate=5.472014689082828E-4]:1.333433626121E-2)[&rate=5.472014689082828E-4]:3.02988097103E-1,(3[&rate=5.472014689082828E-4]:3.610703104246E-1,16[&rate=5.472014689082828E-4]:4.761388035752E-1)[&rate=5.472014689082828E-4]:3.020840720212E-1)[&rate=5.472014689082828E-4]:7.159894930491E-1)[&rate=5.472014689082828E-4]:6.496272100948E-1,38[&rate=5.472014689082828E-4]:1.026031359562E0)[&rate=5.472014689082828E-4]:4.5660542501E-1,((29[&rate=5.472014689082828E-4]:4.990601866778E-1,(((28[&rate=5.472014689082828E-4]:7.795591621037E-1,(20[&rate=5.472014689082828E-4]:4.198280439584E-1,25[&rate=5.472014689082828E-4]:4.362664001228E-1)[&rate=5.472014689082828E-4]:3.049365975972E-1)[&rate=5.472014689082828E-4]:1.508557479417E-1,((6[&rate=5.472014689082828E-4]:2.397337821042E-1,7[&rate=5.472014689082828E-4]:2.397337821042E-1)[&rate=5.472014689082828E-4]:2.428537339725E-1,24[&rate=5.472014689082828E-4]:5.894368311452E-1)[&rate=5.472014689082828E-4]:2.971424624618E-1)[&rate=5.472014689082828E-4]:1.068503527608E-1,2[&rate=5.472014689082828E-4]:8.098680025322E-1)[&rate=5.472014689082828E-4]:1.645917986975E0)[&rate=5.472014689082828E-4]:8.851025480906E-3,14[&rate=5.472014689082828E-4]:2.593404138276E0)[&rate=5.472014689082828E-4]:1.561413419664E-3)[&rate=5.472014689082828E-4]:9.52039632603E-3)[&rate=5.472014689082828E-4]:2.083857196031E-2,(61[&rate=5.472014689082828E-4]:6.354514781939E-1,62[&rate=5.472014689082828E-4]:5.726099481393E-1)[&rate=5.472014689082828E-4]:2.459869490566E-2)[&rate=5.472014689082828E-4]:7.499306232738E-2);
tree STATE_5118000 [&joint=-18012.80999887678,lnP=-18012.80999887678] = [&R] ((35[&rate=5.777468789877771E-4]:6.743785044702E-1,(((31[&rate=5.777468789877771E-4]:2.357365818039E-1,37[&rate=5.777468789877771E-4]:2.357365818039E-1)[&rate=5.777468789877771E-4]:8.814393191405E-2,32[&rate=5.777468789877771E-4]:4.0857996727E-1)[&rate=5.777468789877771E-4]:2.35927472667E-1,(36[&rate=5.777468789877771E-4]:5.738155563194E-1,33[&rate=5.777468789877771E-4]:5.382964306365E-1)[&rate=5.777468789877771E-4]:8.162084536609E-2)[&rate=5.777468789877771E-4]:4.080002628196E-2)[&rate=5.777468789877771E-4]:4.55780772168E-2,((((29[&rate=5.777468789877771E-4]:5.20433471829E-1,((((((((10[&rate=5.777468789877771E-4]:7.131116240005E-1,55[&rate=5.777468789877771E-4]:6.939335418088E-1)[&rate=5.777468789877771E-4]:9.35311822485E-3,(21[&rate=5.777468789877771E-4]:7.726153041056E-1,(18[&rate=5.777468789877771E-4]:7.393990033744E-1,23[&rate=5.777468789877771E-4]:7.585770855662E-1)[&rate=5.777468789877771E-4]:2.499712264904E-2)[&rate=5.777468789877771E-4]:3.478094496901E-2)[&rate=5.777468789877771E-4]:3.876478382863E-1,39[&rate=5.777468789877771E-4]:4.435915585414E-2)[&rate=5.777468789877771E-4]:5.851649312403E-2,(22[&rate=5.777468789877771E-4]:9.685693627009E-1,(1[&rate=5.777468789877771E-4]:6.944508862222E-2,(19[&rate=5.777468789877771E-4]:5.991242893925E-1,26[&rate=5.777468789877771E-4]:6.23781823639E-1)[&rate=5.777468789877771E-4]:2.319646348462E-1)[&rate=5.777468789877771E-4]:1.183023562704E-1)[&rate=5.777468789877771E-4]:2.959501218937E-1)[&rate=5.777468789877771E-4]:5.883143340748E-3,(((((11[&rate=5.777468789877771E-4]:4.716451154162E-1,17[&rate=5.777468789877771E-4]:5.100012797999E-1)[&rate=5.777468789877771E-4]:1.448251377465E-1,51[&rate=5.777468789877771E-4]:5.342784723409E-1)[&rate=5.777468789877771E-4]:2.626551275679E-1,((((54[&rate=5.777468789877771E-4]:4.696752397724E-1,42[&rate=5.777468789877771E-4]:2.778944178546E-1)[&rate=5.777468789877771E-4]:2.949557470369E-2,(47[&rate=5.777468789877771E-4]:1.973636729433E-1,40[&rate=5.777468789877771E-4]:1.809253167789E-1)[&rate=5.777468789877771E-4]:1.264646757794E-1)[&rate=5.777468789877771E-4]:3.267682231899E-1,(52[&rate=5.777468789877771E-4]:5.236646015666E-1,(63[&rate=5.777468789877771E-4]:2.950241025659E-1,58[&rate=5.777468789877771E-4]:2.922843765385E-1)[&rate=5.777468789877771E-4]:2.669966633844E-1)[&rate=5.777468789877771E-4]:5.02196415788E-2)[&rate=5.777468789877771E-4]:1.176581461581E-1,(50[&rate=5.777468789877771E-4]:4.998449540025E-1,(48[&rate=5.777468789877771E-4]:5.732353197064E-1,((45[&rate=5.777468789877771E-4]:3.820834989278E-1,43[&rate=5.777468789877771E-4]:3.62905416736E-1)[&rate=5.777468789877771E-4]:1.184840451896E-1,44[&rate=5.777468789877771E-4]:4.786497358983E-1)[&rate=5.777468789877771E-4]:6.992804956166E-2)[&rate=5.777468789877771E-4]:8.801415117979E-3)[&rate=5.777468789877771E-4]:1.91697435301E-1)[&rate=5.777468789877771E-4]:1.053912106052E-1)[&rate=5.777468789877771E-4]:1.731287895038E-1,((((49[&rate=5.777468789877771E-4]:2.693724553269E-1,(4[&rate=5.777468789877771E-4]:8.090336708451E-3,27[&rate=5.777468789877771E-4]:1.806930764345E-1)[&rate=5.777468789877771E-4]:2.037478720433E-1)[&rate=5.777468789877771E-4]:3.816950080897E-2,8[&rate=5.777468789877771E-4]:2.993227780538E-1)[&rate=5.777468789877771E-4]:3.339793605266E-1,((53[&rate=5.777468789877771E-4]:5.139981499452E-1,46[&rate=5.777468789877771E-4]:5.057789718629E-1)[&rate=5.777468789877771E-4]:5.818287189949E-2,41[&rate=5.777468789877771E-4]:5.420440355433E-1)[&rate=5.777468789877771E-4]:7.208002084538E-2)[&rate=5.777468789877771E-4]:3.004292474901E-2,(12[&rate=5.777468789877771E-4]:5.007432961685E-1,15[&rate=5.777468789877771E-4]:5.390994605522E-1)[&rate=5.777468789877771E-4]:1.70820945243E-1)[&rate=5.777468789877771E-4]:3.80689928823E-1)[&rate=5.777468789877771E-4]:3.491136248982E-2,(57[&rate=5.777468789877771E-4]:5.88104613973E-1,(59[&rate=5.777468789877771E-4]:4.802141298516E-1,(60[&rate=5.777468789877771E-4]:4.302233258704E-1,56[&rate=5.777468789877771E-4]:4.274835998428E-1)[&rate=5.777468789877771E-4]:5.547025603614E-2)[&rate=5.777468789877771E-4]:1.024110320665E-1)[&rate=5.777468789877771E-4]:6.716636584774E-1)[&rate=5.777468789877771E-4]:9.556586233424E-2)[&rate=5.777468789877771E-4]:9.430246672876E-2,(3[&rate=5.777468789877771E-4]:6.672166449558E-1,((5[&rate=5.777468789877771E-4]:4.730655867085E-1,(13[&rate=5.777468789877771E-4]:3.761113099646E-1,9[&rate=5.777468789877771E-4]:3.377551455811E-1)[&rate=5.777468789877771E-4]:1.517487972918E-1)[&rate=5.777468789877771E-4]:1.194764495146E-1,16[&rate=5.777468789877771E-4]:6.555557348532E-1)[&rate=5.777468789877771E-4]:1.267294032532E-1)[&rate=5.777468789877771E-4]:5.331048880645E-1)[&rate=5.777468789877771E-4]:4.59717500035E-1,38[&rate=5.777468789877771E-4]:6.572993070277E-1)[&rate=5.777468789877771E-4]:7.848676939859E-1,(62[&rate=5.777468789877771E-4]:5.047116910382E-1,(((((6[&rate=5.777468789877771E-4]:3.069902303415E-1,7[&rate=5.777468789877771E-4]:3.069902303415E-1)[&rate=5.777468789877771E-4]:2.474049447097E-1,24[&rate=5.777468789877771E-4]:6.612444901198E-1)[&rate=5.777468789877771E-4]:1.918754407458E-1,(20[&rate=5.777468789877771E-4]:6.391352807813E-1,25[&rate=5.777468789877771E-4]:6.555736369457E-1)[&rate=5.777468789877771E-4]:2.030257459745E-1)[&rate=5.777468789877771E-4]:2.647212580271E-1,28[&rate=5.777468789877771E-4]:1.161676805331E0)[&rate=5.777468789877771E-4]:1.34050861371E-1,2[&rate=5.777468789877771E-4]:1.068330406428E0)[&rate=5.777468789877771E-4]:1.335730038259E0)[&rate=5.777468789877771E-4]:2.166820016202E-2)[&rate=5.777468789877771E-4]:5.14306298091E-2)[&rate=5.777468789877771E-4]:1.234100771039E-2,(30[&rate=5.777468789877771E-4]:5.297911148902E-1,14[&rate=5.777468789877771E-4]:2.615284041007E0)[&rate=5.777468789877771E-4]:2.9833646492E-3)[&rate=5.777468789877771E-4]:2.430639100672E-3,34[&rate=5.777468789877771E-4]:4.641668672738E-1)[&rate=5.777468789877771E-4]:3.012690527921E-2,61[&rate=5.777468789877771E-4]:6.855506031542E-1)[&rate=5.777468789877771E-4]:2.620925722147E-2);
tree STATE_5120000 [&joint=-18000.177132053777,lnP=-18000.177132053777] = [&R] ((((36[&rate=5.853905561187995E-4]:5.184869284388E-1,33[&rate=5.853905561187995E-4]:4.82967802756E-1)[&rate=5.853905561187995E-4]:6.00207202893E-2,35[&rate=5.853905561187995E-4]:5.566497252309E-1)[&rate=5.853905561187995E-4]:1.962173712944E-1,((62[&rate=5.853905561187995E-4]:5.804566628657E-1,(((((((10[&rate=5.853905561187995E-4]:6.583658518211E-1,55[&rate=5.853905561187995E-4]:6.391877696293E-1)[&rate=5.853905561187995E-4]:6.45444944916E-2,(21[&rate=5.853905561187995E-4]:7.70269486416E-1,(18[&rate=5.853905561187995E-4]:6.272496721725E-1,23[&rate=5.853905561187995E-4]:6.464277543642E-1)[&rate=5.853905561187995E-4]:1.348006361614E-1)[&rate=5.853905561187995E-4]:3.757236674592E-2)[&rate=5.853905561187995E-4]:3.519755247724E-1,39[&rate=5.853905561187995E-4]:9.132446427566E-3)[&rate=5.853905561187995E-4]:7.482538457346E-2,(22[&rate=5.853905561187995E-4]:1.051513985393E0,(1[&rate=5.853905561187995E-4]:8.814118890223E-2,(19[&rate=5.853905561187995E-4]:7.302485948716E-1,26[&rate=5.853905561187995E-4]:7.54906129118E-1)[&rate=5.853905561187995E-4]:1.195364296471E-1)[&rate=5.853905561187995E-4]:1.825508786828E-1)[&rate=5.853905561187995E-4]:1.940876812241E-1)[&rate=5.853905561187995E-4]:2.593679481015E-2,(((((((42[&rate=5.853905561187995E-4]:2.40349419471E-1,47[&rate=5.853905561187995E-4]:2.567877756354E-1)[&rate=5.853905561187995E-4]:1.584250422901E-1,40[&rate=5.853905561187995E-4]:3.987744617611E-1)[&rate=5.853905561187995E-4]:1.531548084261E-1,54[&rate=5.853905561187995E-4]:7.43710092105E-1)[&rate=5.853905561187995E-4]:1.147829431896E-1,(63[&rate=5.853905561187995E-4]:2.291294524244E-1,58[&rate=5.853905561187995E-4]:2.263897263971E-1)[&rate=5.853905561187995E-4]:4.156649527333E-1)[&rate=5.853905561187995E-4]:1.947911215916E-1,(((((48[&rate=5.853905561187995E-4]:4.264209380772E-1,50[&rate=5.853905561187995E-4]:3.442291572553E-1)[&rate=5.853905561187995E-4]:1.574166978829E-1,45[&rate=5.853905561187995E-4]:5.810979099328E-1)[&rate=5.853905561187995E-4]:5.083436942213E-2,(44[&rate=5.853905561187995E-4]:5.49398608229E-1,43[&rate=5.853905561187995E-4]:5.521383342564E-1)[&rate=5.853905561187995E-4]:6.061586290678E-2)[&rate=5.853905561187995E-4]:8.949307185664E-2,((11[&rate=5.853905561187995E-4]:3.874581226361E-1,17[&rate=5.853905561187995E-4]:4.258142870197E-1)[&rate=5.853905561187995E-4]:3.220019003723E-1,51[&rate=5.853905561187995E-4]:6.272682421865E-1)[&rate=5.853905561187995E-4]:1.470505423054E-2)[&rate=5.853905561187995E-4]:4.277542550885E-2,52[&rate=5.853905561187995E-4]:6.847487219259E-1)[&rate=5.853905561187995E-4]:1.164806404398E-1)[&rate=5.853905561187995E-4]:7.066807071969E-2,(((((4[&rate=5.853905561187995E-4]:2.305107959471E-1,27[&rate=5.853905561187995E-4]:4.031135356731E-1)[&rate=5.853905561187995E-4]:3.366172841816E-1,8[&rate=5.853905561187995E-4]:6.164431486218E-1)[&rate=5.853905561187995E-4]:3.734523457557E-2,53[&rate=5.853905561187995E-4]:6.64747287307E-1)[&rate=5.853905561187995E-4]:6.408206854789E-2,((46[&rate=5.853905561187995E-4]:3.605066944469E-1,41[&rate=5.853905561187995E-4]:3.385888862279E-1)[&rate=5.853905561187995E-4]:2.936173980259E-1,49[&rate=5.853905561187995E-4]:6.596035445276E-1)[&rate=5.853905561187995E-4]:6.648608529977E-2)[&rate=5.853905561187995E-4]:4.847848671476E-3,(12[&rate=5.853905561187995E-4]:4.885625990861E-1,15[&rate=5.853905561187995E-4]:5.269187634698E-1)[&rate=5.853905561187995E-4]:2.423748794127E-1)[&rate=5.853905561187995E-4]:2.231517354084E-1)[&rate=5.853905561187995E-4]:1.907811908529E-1,(57[&rate=5.853905561187995E-4]:4.909876054058E-1,(59[&rate=5.853905561187995E-4]:3.376859856692E-1,(60[&rate=5.853905561187995E-4]:1.704873106058E-1,56[&rate=5.853905561187995E-4]:1.677475845782E-1)[&rate=5.853905561187995E-4]:1.726781271184E-1)[&rate=5.853905561187995E-4]:1.478221676817E-1)[&rate=5.853905561187995E-4]:8.264855390805E-1)[&rate=5.853905561187995E-4]:3.899682379064E-2)[&rate=5.853905561187995E-4]:2.433265411321E-1,(((13[&rate=5.853905561187995E-4]:5.976608150223E-1,9[&rate=5.853905561187995E-4]:5.593046506388E-1)[&rate=5.853905561187995E-4]:1.613877487699E-1,5[&rate=5.853905561187995E-4]:7.042540432444E-1)[&rate=5.853905561187995E-4]:4.014659898358E-1,(3[&rate=5.853905561187995E-4]:6.779127021299E-1,16[&rate=5.853905561187995E-4]:7.929811952805E-1)[&rate=5.853905561187995E-4]:3.757525364298E-1)[&rate=5.853905561187995E-4]:2.968162023563E-1)[&rate=5.853905561187995E-4]:5.676553406278E-1,38[&rate=5.853905561187995E-4]:9.153970555162E-1)[&rate=5.853905561187995E-4]:5.80846717163E-1)[&rate=5.853905561187995E-4]:5.615564996364E-2,(((14[&rate=5.853905561187995E-4]:2.55495365269E0,(((((6[&rate=5.853905561187995E-4]:1.603134617388E-1,7[&rate=5.853905561187995E-4]:1.603134617388E-1)[&rate=5.853905561187995E-4]:3.046697349577E-1,24[&rate=5.853905561187995E-4]:5.71832511765E-1)[&rate=5.853905561187995E-4]:1.986682075688E-1,28[&rate=5.853905561187995E-4]:8.143363357722E-1)[&rate=5.853905561187995E-4]:2.790302039381E-2,(20[&rate=5.853905561187995E-4]:6.214149971154E-1,25[&rate=5.853905561187995E-4]:6.378533532798E-1)[&rate=5.853905561187995E-4]:1.660298385026E-1)[&rate=5.853905561187995E-4]:2.383042372908E-1,2[&rate=5.853905561187995E-4]:8.531463331828E-1)[&rate=5.853905561187995E-4]:1.573040196219E0)[&rate=5.853905561187995E-4]:5.802253478869E-2,(61[&rate=5.853905561187995E-4]:6.115186537073E-1,30[&rate=5.853905561187995E-4]:4.913000744724E-1)[&rate=5.853905561187995E-4]:3.618318688855E-2)[&rate=5.853905561187995E-4]:2.58040388252E-2,(29[&rate=5.853905561187995E-4]:5.120111191088E-1,34[&rate=5.853905561187995E-4]:4.409728677426E-1)[&rate=5.853905561187995E-4]:4.127618107737E-2)[&rate=5.853905561187995E-4]:2.594796346288E-2)[&rate=5.853905561187995E-4]:4.521653232999E-2)[&rate=5.853905561187995E-4]:2.337945179796E-1,((31[&rate=5.853905561187995E-4]:4.766805482594E-1,37[&rate=5.853905561187995E-4]:4.766805482594E-1)[&rate=5.853905561187995E-4]:7.287009081513E-2,32[&rate=5.853905561187995E-4]:6.342500926266E-1)[&rate=5.853905561187995E-4]:3.633404836271E-1);
tree STATE_5122000 [&joint=-17997.945098640914,lnP=-17997.945098640914] = [&R] (((((31[&rate=5.469123111918325E-4]:2.120333309148E-1,37[&rate=5.469123111918325E-4]:2.120333309148E-1)[&rate=5.469123111918325E-4]:2.885924823891E-1,32[&rate=5.469123111918325E-4]:5.85325266856E-1)[&rate=5.469123111918325E-4]:1.522427427471E-1,(36[&rate=5.469123111918325E-4]:5.811030842611E-1,33[&rate=5.469123111918325E-4]:5.455839585782E-1)[&rate=5.469123111918325E-4]:1.673938870905E-1)[&rate=5.469123111918325E-4]:8.572407978434E-2,35[&rate=5.469123111918325E-4]:8.123631276387E-1)[&rate=5.469123111918325E-4]:8.852057962805E-3,(((30[&rate=5.469123111918325E-4]:5.136004358288E-1,61[&rate=5.469123111918325E-4]:6.338190150637E-1)[&rate=5.469123111918325E-4]:3.544053927713E-2,((((6[&rate=5.469123111918325E-4]:1.794861941991E-1,7[&rate=5.469123111918325E-4]:1.794861941991E-1)[&rate=5.469123111918325E-4]:3.614625477734E-1,24[&rate=5.469123111918325E-4]:6.477980570411E-1)[&rate=5.469123111918325E-4]:1.006027495875E-1,((20[&rate=5.469123111918325E-4]:2.245000058555E-1,25[&rate=5.469123111918325E-4]:2.409383620199E-1)[&rate=5.469123111918325E-4]:4.612281455995E-1,28[&rate=5.469123111918325E-4]:7.405226720031E-1)[&rate=5.469123111918325E-4]:5.171375106386E-2)[&rate=5.469123111918325E-4]:9.385969840071E-2,2[&rate=5.469123111918325E-4]:6.586988611936E-1)[&rate=5.469123111918325E-4]:1.847067916742E0)[&rate=5.469123111918325E-4]:1.055604676551E-1,(((14[&rate=5.469123111918325E-4]:2.545474531558E0,29[&rate=5.469123111918325E-4]:4.599816054411E-1)[&rate=5.469123111918325E-4]:7.480502727048E-2,(((((((((48[&rate=5.469123111918325E-4]:4.79696962847E-1,50[&rate=5.469123111918325E-4]:3.975051820251E-1)[&rate=5.469123111918325E-4]:5.912532256469E-2,45[&rate=5.469123111918325E-4]:5.360825593843E-1)[&rate=5.469123111918325E-4]:1.111444163521E-1,(44[&rate=5.469123111918325E-4]:6.076057813222E-1,43[&rate=5.469123111918325E-4]:6.103455073496E-1)[&rate=5.469123111918325E-4]:1.770338619506E-2)[&rate=5.469123111918325E-4]:4.188704629909E-1,((11[&rate=5.469123111918325E-4]:6.689022509706E-1,17[&rate=5.469123111918325E-4]:7.072584153543E-1)[&rate=5.469123111918325E-4]:2.337369109322E-2,51[&rate=5.469123111918325E-4]:6.10084161242E-1)[&rate=5.469123111918325E-4]:3.765612226908E-1)[&rate=5.469123111918325E-4]:8.648220845972E-2,((63[&rate=5.469123111918325E-4]:1.397171833063E-1,58[&rate=5.469123111918325E-4]:1.369774572789E-1)[&rate=5.469123111918325E-4]:5.663959601469E-1,(52[&rate=5.469123111918325E-4]:6.052938584625E-1,((42[&rate=5.469123111918325E-4]:9.129541747341E-2,47[&rate=5.469123111918325E-4]:1.077337736378E-1)[&rate=5.469123111918325E-4]:1.355264340769E-1,(54[&rate=5.469123111918325E-4]:3.947946144444E-1,40[&rate=5.469123111918325E-4]:2.030137925266E-1)[&rate=5.469123111918325E-4]:2.380805902365E-2)[&rate=5.469123111918325E-4]:4.38745979515E-1)[&rate=5.469123111918325E-4]:6.246312060702E-2)[&rate=5.469123111918325E-4]:4.05370613323E-1)[&rate=5.469123111918325E-4]:4.17439817276E-2,(53[&rate=5.469123111918325E-4]:7.321205446908E-1,((8[&rate=5.469123111918325E-4]:6.448632855925E-1,(((4[&rate=5.469123111918325E-4]:1.396794461864E-1,27[&rate=5.469123111918325E-4]:3.122821859124E-1)[&rate=5.469123111918325E-4]:3.997031219398E-1,49[&rate=5.469123111918325E-4]:5.969168147014E-1)[&rate=5.469123111918325E-4]:3.177180847899E-2,(12[&rate=5.469123111918325E-4]:3.637564885863E-1,15[&rate=5.469123111918325E-4]:4.0211265297E-1)[&rate=5.469123111918325E-4]:2.649321345941E-1)[&rate=5.469123111918325E-4]:2.439384049417E-2)[&rate=5.469123111918325E-4]:2.249174915567E-2,(46[&rate=5.469123111918325E-4]:6.022247900771E-1,41[&rate=5.469123111918325E-4]:5.80306981858E-1)[&rate=5.469123111918325E-4]:6.786997069845E-2)[&rate=5.469123111918325E-4]:5.380660583299E-2)[&rate=5.469123111918325E-4]:4.676825362788E-1)[&rate=5.469123111918325E-4]:1.159942021058E-2,((((22[&rate=5.469123111918325E-4]:1.082869871611E0,(1[&rate=5.469123111918325E-4]:1.34055479661E-1,(19[&rate=5.469123111918325E-4]:7.240390337501E-1,26[&rate=5.469123111918325E-4]:7.486965679965E-1)[&rate=5.469123111918325E-4]:1.716602815274E-1)[&rate=5.469123111918325E-4]:1.679924741417E-1)[&rate=5.469123111918325E-4]:1.286021711725E-1,((10[&rate=5.469123111918325E-4]:6.169781233039E-1,55[&rate=5.469123111918325E-4]:5.978000411122E-1)[&rate=5.469123111918325E-4]:1.207647662028E-1,(21[&rate=5.469123111918325E-4]:4.898606634651E-1,(18[&rate=5.469123111918325E-4]:2.016813371187E-1,23[&rate=5.469123111918325E-4]:2.208594193104E-1)[&rate=5.469123111918325E-4]:2.799601482644E-1)[&rate=5.469123111918325E-4]:3.328137328908E-1)[&rate=5.469123111918325E-4]:3.77838742318E-1)[&rate=5.469123111918325E-4]:2.04220110147E-2,39[&rate=5.469123111918325E-4]:7.025021818188E-2)[&rate=5.469123111918325E-4]:5.988266276306E-2,(57[&rate=5.469123111918325E-4]:5.402285809738E-1,((56[&rate=5.469123111918325E-4]:2.509609294763E-1,60[&rate=5.469123111918325E-4]:2.537006555039E-1)[&rate=5.469123111918325E-4]:1.29324166574E-1,59[&rate=5.469123111918325E-4]:3.775453700229E-1)[&rate=5.469123111918325E-4]:1.572037588959E-1)[&rate=5.469123111918325E-4]:8.364796424369E-1)[&rate=5.469123111918325E-4]:4.557291468073E-3)[&rate=5.469123111918325E-4]:4.204708266985E-1,((5[&rate=5.469123111918325E-4]:6.769720299463E-1,(3[&rate=5.469123111918325E-4]:5.195206632501E-1,16[&rate=5.469123111918325E-4]:6.345891564007E-1)[&rate=5.469123111918325E-4]:1.053965721758E-1)[&rate=5.469123111918325E-4]:1.177146998409E-1,(13[&rate=5.469123111918325E-4]:5.760727054619E-1,9[&rate=5.469123111918325E-4]:5.377165410784E-1)[&rate=5.469123111918325E-4]:2.734085448732E-1)[&rate=5.469123111918325E-4]:8.097893378174E-1)[&rate=5.469123111918325E-4]:5.346334652783E-1,38[&rate=5.469123111918325E-4]:1.084315012335E0)[&rate=5.469123111918325E-4]:4.236357793705E-1)[&rate=5.469123111918325E-4]:1.116339454062E-1,(34[&rate=5.469123111918325E-4]:4.918231828091E-1,62[&rate=5.469123111918325E-4]:6.202384833556E-1)[&rate=5.469123111918325E-4]:8.35591439425E-2)[&rate=5.469123111918325E-4]:8.180864643257E-3)[&rate=5.469123111918325E-4]:3.819844229414E-2);
tree STATE_5124000 [&joint=-18001.76259523568,lnP=-18001.76259523568] = [&R] ((36[&rate=6.001115893567586E-4]:6.352200453945E-1,33[&rate=6.001115893567586E-4]:5.997009197117E-1)[&rate=6.001115893567586E-4]:2.741547139435E-1,(35[&rate=6.001115893567586E-4]:8.511348197165E-1,(((31[&rate=6.001115893567586E-4]:3.772864829198E-1,37[&rate=6.001115893567586E-4]:3.772864829198E-1)[&rate=6.001115893567586E-4]:1.936365860271E-1,32[&rate=6.001115893567586E-4]:6.556225224989E-1)[&rate=6.001115893567586E-4]:1.501882354501E-1,(30[&rate=6.001115893567586E-4]:6.034956793554E-1,((((34[&rate=6.001115893567586E-4]:3.54239911814E-1,((((((((10[&rate=6.001115893567586E-4]:5.460343810775E-1,55[&rate=6.001115893567586E-4]:5.268562988858E-1)[&rate=6.001115893567586E-4]:1.391800478112E-1,(21[&rate=6.001115893567586E-4]:6.76060083953E-1,(18[&rate=6.001115893567586E-4]:4.734401879188E-1,23[&rate=6.001115893567586E-4]:4.926182701105E-1)[&rate=6.001115893567586E-4]:1.944007179521E-1)[&rate=6.001115893567586E-4]:9.408585178495E-2)[&rate=6.001115893567586E-4]:3.674037731809E-1,(22[&rate=6.001115893567586E-4]:1.006049545668E0,(1[&rate=6.001115893567586E-4]:1.481388104958E-1,(19[&rate=6.001115893567586E-4]:6.484541136177E-1,26[&rate=6.001115893567586E-4]:6.731116478642E-1)[&rate=6.001115893567586E-4]:2.613285324946E-1)[&rate=6.001115893567586E-4]:7.708881736376E-2)[&rate=6.001115893567586E-4]:1.424590673607E-1)[&rate=6.001115893567586E-4]:9.210443828584E-2,39[&rate=6.001115893567586E-4]:7.8969215698E-2)[&rate=6.001115893567586E-4]:9.594261778742E-2,(((44[&rate=6.001115893567586E-4]:6.273227473244E-1,(43[&rate=6.001115893567586E-4]:5.88578466461E-1,((48[&rate=6.001115893567586E-4]:3.789069440255E-1,50[&rate=6.001115893567586E-4]:2.967151632037E-1)[&rate=6.001115893567586E-4]:9.576989888444E-2,45[&rate=6.001115893567586E-4]:4.719371168826E-1)[&rate=6.001115893567586E-4]:1.358194317701E-1)[&rate=6.001115893567586E-4]:4.148400689073E-2)[&rate=6.001115893567586E-4]:3.055647806884E-1,((11[&rate=6.001115893567586E-4]:3.175588530074E-1,17[&rate=6.001115893567586E-4]:3.559150173911E-1)[&rate=6.001115893567586E-4]:3.856469218488E-1,51[&rate=6.001115893567586E-4]:6.210139940344E-1)[&rate=6.001115893567586E-4]:2.543392874029E-1)[&rate=6.001115893567586E-4]:1.56068124961E-1,((52[&rate=6.001115893567586E-4]:6.184032809379E-1,(((54[&rate=6.001115893567586E-4]:4.531727610903E-1,47[&rate=6.001115893567586E-4]:2.77830295337E-1)[&rate=6.001115893567586E-4]:3.026190715546E-1,(42[&rate=6.001115893567586E-4]:2.33864083736E-1,40[&rate=6.001115893567586E-4]:2.33864083736E-1)[&rate=6.001115893567586E-4]:3.301469269911E-1)[&rate=6.001115893567586E-4]:8.28647450437E-2,(63[&rate=6.001115893567586E-4]:2.89745066328E-1,58[&rate=6.001115893567586E-4]:2.870053403007E-1)[&rate=6.001115893567586E-4]:3.352128812238E-1)[&rate=6.001115893567586E-4]:3.180149776981E-2)[&rate=6.001115893567586E-4]:3.246082707173E-1,((46[&rate=6.001115893567586E-4]:6.085469204575E-1,41[&rate=6.001115893567586E-4]:5.866291122385E-1)[&rate=6.001115893567586E-4]:1.362846077656E-1,((49[&rate=6.001115893567586E-4]:6.076861776317E-1,(12[&rate=6.001115893567586E-4]:3.474069415708E-1,15[&rate=6.001115893567586E-4]:3.857631059545E-1)[&rate=6.001115893567586E-4]:2.602792360609E-1)[&rate=6.001115893567586E-4]:1.282015136676E-1,((8[&rate=6.001115893567586E-4]:5.889957607817E-1,(4[&rate=6.001115893567586E-4]:2.431475620669E-1,27[&rate=6.001115893567586E-4]:4.157503017929E-1)[&rate=6.001115893567586E-4]:2.965331302217E-1)[&rate=6.001115893567586E-4]:4.333770652793E-3,53[&rate=6.001115893567586E-4]:6.042884355441E-1)[&rate=6.001115893567586E-4]:1.343389817828E-1)[&rate=6.001115893567586E-4]:1.442328897854E-2)[&rate=6.001115893567586E-4]:2.748923521992E-1)[&rate=6.001115893567586E-4]:8.840985474311E-2)[&rate=6.001115893567586E-4]:1.352712490048E-1)[&rate=6.001115893567586E-4]:6.559069378587E-2,(57[&rate=6.001115893567586E-4]:6.601131964608E-1,((56[&rate=6.001115893567586E-4]:3.565283558006E-1,59[&rate=6.001115893567586E-4]:3.537886297732E-1)[&rate=6.001115893567586E-4]:2.512529815013E-3,60[&rate=6.001115893567586E-4]:3.617806116432E-1)[&rate=6.001115893567586E-4]:2.983325848176E-1)[&rate=6.001115893567586E-4]:8.269646732763E-1)[&rate=6.001115893567586E-4]:9.079343006928E-2,(3[&rate=6.001115893567586E-4]:9.121816103278E-1,((5[&rate=6.001115893567586E-4]:6.126240957535E-1,16[&rate=6.001115893567586E-4]:6.756377943836E-1)[&rate=6.001115893567586E-4]:2.237668646518E-1,(13[&rate=6.001115893567586E-4]:4.903472076663E-1,9[&rate=6.001115893567586E-4]:4.519910432828E-1)[&rate=6.001115893567586E-4]:4.008382732869E-1)[&rate=6.001115893567586E-4]:1.278454444429E-1)[&rate=6.001115893567586E-4]:4.163746209855E-1)[&rate=6.001115893567586E-4]:8.491997949257E-1,38[&rate=6.001115893567586E-4]:1.175016300211E0)[&rate=6.001115893567586E-4]:2.234260219626E-1)[&rate=6.001115893567586E-4]:1.776811741322E-2,(((((6[&rate=6.001115893567586E-4]:3.151465179895E-1,7[&rate=6.001115893567586E-4]:3.151465179895E-1)[&rate=6.001115893567586E-4]:1.216775783087E-1,24[&rate=6.001115893567586E-4]:5.436734113667E-1)[&rate=6.001115893567586E-4]:1.897157820381E-1,((20[&rate=6.001115893567586E-4]:4.317593924865E-1,25[&rate=6.001115893567586E-4]:4.481977486508E-1)[&rate=6.001115893567586E-4]:2.435801096522E-1,28[&rate=6.001115893567586E-4]:7.301340226868E-1)[&rate=6.001115893567586E-4]:4.709078715644E-2)[&rate=6.001115893567586E-4]:3.536165013133E-1,2[&rate=6.001115893567586E-4]:9.034440508825E-1)[&rate=6.001115893567586E-4]:1.477049485819E0,62[&rate=6.001115893567586E-4]:4.811447830523E-1)[&rate=6.001115893567586E-4]:1.927854672145E-2)[&rate=6.001115893567586E-4]:1.055247647279E-1,61[&rate=6.001115893567586E-4]:6.687896245562E-1)[&rate=6.001115893567586E-4]:3.098562234431E-2,(14[&rate=6.001115893567586E-4]:2.62319365669E0,29[&rate=6.001115893567586E-4]:5.377007305732E-1)[&rate=6.001115893567586E-4]:4.185593709234E-2)[&rate=6.001115893567586E-4]:2.393901168989E-2)[&rate=6.001115893567586E-4]:6.297081629852E-2)[&rate=6.001115893567586E-4]:5.625302351626E-2)[&rate=6.001115893567586E-4]:3.638201612432E-2);
tree STATE_5126000 [&joint=-18009.366868137084,lnP=-18009.366868137084] = [&R] (((62[&rate=5.757341692309004E-4]:4.497326804728E-1,(14[&rate=5.757341692309004E-4]:2.30267464053E0,((((((57[&rate=5.757341692309004E-4]:5.561904832966E-1,(59[&rate=5.757341692309004E-4]:3.644248624185E-1,(56[&rate=5.757341692309004E-4]:1.044135021892E-1,60[&rate=5.757341692309004E-4]:1.071532282168E-1)[&rate=5.757341692309004E-4]:2.627510862567E-1)[&rate=5.757341692309004E-4]:1.862861688231E-1)[&rate=5.757341692309004E-4]:7.791169939262E-1,(((12[&rate=5.757341692309004E-4]:2.113942203104E-1,15[&rate=5.757341692309004E-4]:2.49750384694E-1)[&rate=5.757341692309004E-4]:5.64327473362E-1,((46[&rate=5.757341692309004E-4]:6.100159727677E-1,41[&rate=5.757341692309004E-4]:5.880981645486E-1)[&rate=5.757341692309004E-4]:9.58201187921E-2,(((4[&rate=5.757341692309004E-4]:1.948022836072E-1,27[&rate=5.757341692309004E-4]:3.674050233332E-1)[&rate=5.757341692309004E-4]:3.126734299821E-1,53[&rate=5.757341692309004E-4]:5.677496861921E-1)[&rate=5.757341692309004E-4]:9.73803803549E-2,(49[&rate=5.757341692309004E-4]:5.197022310252E-1,8[&rate=5.757341692309004E-4]:5.114830529431E-1)[&rate=5.757341692309004E-4]:1.426881094942E-1)[&rate=5.757341692309004E-4]:4.892520309511E-2)[&rate=5.757341692309004E-4]:6.440615005782E-2)[&rate=5.757341692309004E-4]:3.642108724728E-1,(((44[&rate=5.757341692309004E-4]:5.3094885196E-1,(45[&rate=5.757341692309004E-4]:5.361875511275E-1,(43[&rate=5.757341692309004E-4]:4.321881594118E-1,(48[&rate=5.757341692309004E-4]:3.002506164683E-1,50[&rate=5.757341692309004E-4]:2.180588356464E-1)[&rate=5.757341692309004E-4]:1.538553511626E-1)[&rate=5.757341692309004E-4]:8.482130952403E-2)[&rate=5.757341692309004E-4]:1.667910905158E-2)[&rate=5.757341692309004E-4]:2.184689143181E-1,((11[&rate=5.757341692309004E-4]:3.20505055341E-1,17[&rate=5.757341692309004E-4]:3.588612197246E-1)[&rate=5.757341692309004E-4]:3.240899528521E-1,51[&rate=5.757341692309004E-4]:5.624032273712E-1)[&rate=5.757341692309004E-4]:1.294802923315E-1)[&rate=5.757341692309004E-4]:3.046919421744E-1,(52[&rate=5.757341692309004E-4]:7.290227696913E-1,((47[&rate=5.757341692309004E-4]:5.704510733061E-1,(54[&rate=5.757341692309004E-4]:6.921575104906E-1,(42[&rate=5.757341692309004E-4]:4.691094685364E-1,40[&rate=5.757341692309004E-4]:4.691094685364E-1)[&rate=5.757341692309004E-4]:3.126722003644E-2)[&rate=5.757341692309004E-4]:5.363602856887E-2)[&rate=5.757341692309004E-4]:1.279471647414E-1,(63[&rate=5.757341692309004E-4]:2.393244244013E-1,58[&rate=5.757341692309004E-4]:2.36584698374E-1)[&rate=5.757341692309004E-4]:4.207176492628E-1)[&rate=5.757341692309004E-4]:1.073368604108E-1)[&rate=5.757341692309004E-4]:2.675526921859E-1)[&rate=5.757341692309004E-4]:6.116532344611E-2)[&rate=5.757341692309004E-4]:2.277217135139E-2)[&rate=5.757341692309004E-4]:1.696618458863E-2,((39[&rate=5.757341692309004E-4]:4.577243099544E-2,(22[&rate=5.757341692309004E-4]:1.066907316861E0,(1[&rate=5.757341692309004E-4]:6.137198977812E-2,(19[&rate=5.757341692309004E-4]:6.644272794757E-1,26[&rate=5.757341692309004E-4]:6.890848137222E-1)[&rate=5.757341692309004E-4]:1.585885459189E-1)[&rate=5.757341692309004E-4]:2.247134092751E-1)[&rate=5.757341692309004E-4]:1.405089497504E-1)[&rate=5.757341692309004E-4]:1.544867576013E-2,((10[&rate=5.757341692309004E-4]:6.330531513651E-1,55[&rate=5.757341692309004E-4]:6.138750691733E-1)[&rate=5.757341692309004E-4]:1.594859741243E-1,(21[&rate=5.757341692309004E-4]:7.101236101885E-1,(18[&rate=5.757341692309004E-4]:6.366650084354E-1,23[&rate=5.757341692309004E-4]:6.558430906271E-1)[&rate=5.757341692309004E-4]:6.523942367099E-2)[&rate=5.757341692309004E-4]:1.673470221501E-1)[&rate=5.757341692309004E-4]:3.344354059237E-1)[&rate=5.757341692309004E-4]:4.447721258999E-2)[&rate=5.757341692309004E-4]:1.650999076398E-1,(3[&rate=5.757341692309004E-4]:7.020498712586E-1,((16[&rate=5.757341692309004E-4]:6.924692818303E-1,(13[&rate=5.757341692309004E-4]:3.102476033783E-1,9[&rate=5.757341692309004E-4]:2.718914389948E-1)[&rate=5.757341692309004E-4]:3.740025003697E-1)[&rate=5.757341692309004E-4]:9.228688330334E-2,5[&rate=5.757341692309004E-4]:7.217424665035E-1)[&rate=5.757341692309004E-4]:3.236219927561E-2)[&rate=5.757341692309004E-4]:5.660086296994E-1)[&rate=5.757341692309004E-4]:6.903688582575E-1,38[&rate=5.757341692309004E-4]:9.55687633188E-1)[&rate=5.757341692309004E-4]:1.846139605914E-1,(((28[&rate=5.757341692309004E-4]:6.562131308537E-1,(20[&rate=5.757341692309004E-4]:2.927374150599E-1,25[&rate=5.757341692309004E-4]:3.091757712243E-1)[&rate=5.757341692309004E-4]:3.086811952457E-1)[&rate=5.757341692309004E-4]:5.876137084842E-2,((6[&rate=5.757341692309004E-4]:1.995167993394E-1,7[&rate=5.757341692309004E-4]:1.995167993394E-1)[&rate=5.757341692309004E-4]:3.053752973209E-1,24[&rate=5.757341692309004E-4]:6.117414117288E-1)[&rate=5.757341692309004E-4]:5.939747353487E-2)[&rate=5.757341692309004E-4]:1.840520490048E-1,2[&rate=5.757341692309004E-4]:6.716292904328E-1)[&rate=5.757341692309004E-4]:1.452233947182E0)[&rate=5.757341692309004E-4]:5.004427962756E-2)[&rate=5.757341692309004E-4]:1.751739168793E-1)[&rate=5.757341692309004E-4]:2.093001440114E-1,30[&rate=5.757341692309004E-4]:6.016557753039E-1)[&rate=5.757341692309004E-4]:3.519986652843E-3,((((31[&rate=5.757341692309004E-4]:2.205274940468E-1,37[&rate=5.757341692309004E-4]:2.205274940468E-1)[&rate=5.757341692309004E-4]:5.721658827737E-2,32[&rate=5.757341692309004E-4]:3.624435358763E-1)[&rate=5.757341692309004E-4]:2.878315639092E-1,(35[&rate=5.757341692309004E-4]:5.175558193306E-1,(36[&rate=5.757341692309004E-4]:3.269725506318E-1,33[&rate=5.757341692309004E-4]:2.914534249489E-1)[&rate=5.757341692309004E-4]:2.124411921961E-1)[&rate=5.757341692309004E-4]:1.217903187061E-1)[&rate=5.757341692309004E-4]:9.16140522706E-2,((34[&rate=5.757341692309004E-4]:3.320956468598E-1,29[&rate=5.757341692309004E-4]:4.03133898226E-1)[&rate=5.757341692309004E-4]:1.223056186641E-1,61[&rate=5.757341692309004E-4]:6.45658096125E-1)[&rate=5.757341692309004E-4]:7.710537287092E-2)[&rate=5.757341692309004E-4]:2.630872195684E-3);
tree STATE_5128000 [&joint=-18006.58681051287,lnP=-18006.58681051287] = [&R] (((14[&rate=5.665526019179914E-4]:2.613886124978E0,30[&rate=5.665526019179914E-4]:5.283931988605E-1)[&rate=5.665526019179914E-4]:7.501506486323E-2,(61[&rate=5.665526019179914E-4]:6.771711652408E-1,((((24[&rate=5.665526019179914E-4]:7.374197585421E-1,(6[&rate=5.665526019179914E-4]:1.946176779021E-1,7[&rate=5.665526019179914E-4]:1.946176779021E-1)[&rate=5.665526019179914E-4]:4.359527655715E-1)[&rate=5.665526019179914E-4]:4.278690443478E-2,(28[&rate=5.665526019179914E-4]:8.147877346433E-1,(20[&rate=5.665526019179914E-4]:3.21283065548E-1,25[&rate=5.665526019179914E-4]:3.377214217124E-1)[&rate=5.665526019179914E-4]:4.387101485472E-1)[&rate=5.665526019179914E-4]:9.254544771973E-3)[&rate=5.665526019179914E-4]:1.524882601089E-1,2[&rate=5.665526019179914E-4]:7.491332792501E-1)[&rate=5.665526019179914E-4]:1.618247200606E0,(((((57[&rate=5.665526019179914E-4]:7.669922483643E-1,((59[&rate=5.665526019179914E-4]:6.573055778941E-1,56[&rate=5.665526019179914E-4]:6.600453039215E-1)[&rate=5.665526019179914E-4]:5.500824771603E-2,60[&rate=5.665526019179914E-4]:7.177932776651E-1)[&rate=5.665526019179914E-4]:4.919897069923E-2)[&rate=5.665526019179914E-4]:5.221959528256E-1,((((49[&rate=5.665526019179914E-4]:6.568954942684E-1,(46[&rate=5.665526019179914E-4]:6.379296071297E-1,41[&rate=5.665526019179914E-4]:6.160117989106E-1)[&rate=5.665526019179914E-4]:1.348643508402E-2)[&rate=5.665526019179914E-4]:1.227049098996E-1,((53[&rate=5.665526019179914E-4]:5.77449881517E-1,8[&rate=5.665526019179914E-4]:5.664909774073E-1)[&rate=5.665526019179914E-4]:1.80112750568E-1,(4[&rate=5.665526019179914E-4]:4.677075798966E-1,27[&rate=5.665526019179914E-4]:6.403103196226E-1)[&rate=5.665526019179914E-4]:2.295810795856E-1)[&rate=5.665526019179914E-4]:2.477749811059E-2)[&rate=5.665526019179914E-4]:3.706077515171E-2,(12[&rate=5.665526019179914E-4]:4.624641605079E-1,15[&rate=5.665526019179914E-4]:5.008203248916E-1)[&rate=5.665526019179914E-4]:3.541970188118E-1)[&rate=5.665526019179914E-4]:2.605893473617E-1,(((11[&rate=5.665526019179914E-4]:5.219947167317E-1,17[&rate=5.665526019179914E-4]:5.603508811154E-1)[&rate=5.665526019179914E-4]:3.157079680431E-1,((((48[&rate=5.665526019179914E-4]:3.998949235868E-1,50[&rate=5.665526019179914E-4]:3.17703142765E-1)[&rate=5.665526019179914E-4]:1.250028475033E-1,45[&rate=5.665526019179914E-4]:5.221580450628E-1)[&rate=5.665526019179914E-4]:7.849723241209E-2,(43[&rate=5.665526019179914E-4]:1.797644518431E-1,44[&rate=5.665526019179914E-4]:1.770247258158E-1)[&rate=5.665526019179914E-4]:4.0171274344E-1)[&rate=5.665526019179914E-4]:2.24180785556E-1,51[&rate=5.665526019179914E-4]:7.453840082364E-1)[&rate=5.665526019179914E-4]:1.012689571661E-2)[&rate=5.665526019179914E-4]:2.128453854765E-1,((63[&rate=5.665526019179914E-4]:2.925589883836E-1,58[&rate=5.665526019179914E-4]:2.898192623563E-1)[&rate=5.665526019179914E-4]:6.544581911501E-1,(((42[&rate=5.665526019179914E-4]:5.917530644894E-1,(54[&rate=5.665526019179914E-4]:7.660924219726E-1,47[&rate=5.665526019179914E-4]:5.907499562193E-1)[&rate=5.665526019179914E-4]:1.744146443453E-2)[&rate=5.665526019179914E-4]:4.166854631583E-2,40[&rate=5.665526019179914E-4]:6.334216108052E-1)[&rate=5.665526019179914E-4]:1.368924758621E-1,52[&rate=5.665526019179914E-4]:7.100401140646E-1)[&rate=5.665526019179914E-4]:1.986209010854E-1)[&rate=5.665526019179914E-4]:5.969527427956E-2)[&rate=5.665526019179914E-4]:2.670245643001E-2)[&rate=5.665526019179914E-4]:3.933493478228E-2)[&rate=5.665526019179914E-4]:9.242990135853E-3,(39[&rate=5.665526019179914E-4]:4.392434558435E-2,((22[&rate=5.665526019179914E-4]:1.031079430107E0,(1[&rate=5.665526019179914E-4]:1.215991315492E-1,(19[&rate=5.665526019179914E-4]:7.121661629649E-1,26[&rate=5.665526019179914E-4]:7.368236972113E-1)[&rate=5.665526019179914E-4]:1.710768042008E-1)[&rate=5.665526019179914E-4]:1.286583807491E-1)[&rate=5.665526019179914E-4]:1.551928546366E-1,((10[&rate=5.665526019179914E-4]:6.035230635269E-1,55[&rate=5.665526019179914E-4]:5.843449813351E-1)[&rate=5.665526019179914E-4]:1.533554726969E-1,(21[&rate=5.665526019179914E-4]:7.534882152707E-1,(18[&rate=5.665526019179914E-4]:6.444970845255E-1,23[&rate=5.665526019179914E-4]:6.636751667172E-1)[&rate=5.665526019179914E-4]:1.007719526631E-1)[&rate=5.665526019179914E-4]:8.832182780228E-2)[&rate=5.665526019179914E-4]:3.335033375606E-1)[&rate=5.665526019179914E-4]:1.929589645754E-2)[&rate=5.665526019179914E-4]:7.931503275648E-3)[&rate=5.665526019179914E-4]:1.029391883381E-1,(3[&rate=5.665526019179914E-4]:9.509205294043E-1,(5[&rate=5.665526019179914E-4]:6.863688072684E-1,(16[&rate=5.665526019179914E-4]:6.080741714966E-1,(13[&rate=5.665526019179914E-4]:4.824424753906E-1,9[&rate=5.665526019179914E-4]:4.440863110072E-1)[&rate=5.665526019179914E-4]:1.174125180236E-1)[&rate=5.665526019179914E-4]:1.41308334402E-1)[&rate=5.665526019179914E-4]:3.166065166564E-1)[&rate=5.665526019179914E-4]:2.011347817664E-1)[&rate=5.665526019179914E-4]:4.495206466274E-1,38[&rate=5.665526019179914E-4]:5.988362317706E-1)[&rate=5.665526019179914E-4]:7.849826042494E-1)[&rate=5.665526019179914E-4]:1.462979089796E-1)[&rate=5.665526019179914E-4]:4.645567771785E-2)[&rate=5.665526019179914E-4]:1.141394325329E-2,((((36[&rate=5.665526019179914E-4]:5.015392039264E-1,33[&rate=5.665526019179914E-4]:4.660200782435E-1)[&rate=5.665526019179914E-4]:1.912730644312E-2,((31[&rate=5.665526019179914E-4]:2.301856835874E-1,37[&rate=5.665526019179914E-4]:2.301856835874E-1)[&rate=5.665526019179914E-4]:5.649382691551E-2,32[&rate=5.665526019179914E-4]:3.71378964055E-1)[&rate=5.665526019179914E-4]:1.383585845661E-1)[&rate=5.665526019179914E-4]:8.154142416427E-2,35[&rate=5.665526019179914E-4]:5.803500110366E-1)[&rate=5.665526019179914E-4]:1.463503326849E-1,((34[&rate=5.665526019179914E-4]:3.444266222766E-1,29[&rate=5.665526019179914E-4]:4.154648736428E-1)[&rate=5.665526019179914E-4]:1.63514655835E-1,62[&rate=5.665526019179914E-4]:6.363565786581E-1)[&rate=5.665526019179914E-4]:1.930551369737E-2)[&rate=5.665526019179914E-4]:1.653716380184E-2);
tree STATE_5130000 [&joint=-18001.98898250758,lnP=-18001.98898250758] = [&R] (((((((((((54[&rate=5.6651175663582E-4]:6.250731661329E-1,((42[&rate=5.6651175663582E-4]:2.045866581132E-1,40[&rate=5.6651175663582E-4]:2.045866581132E-1)[&rate=5.6651175663582E-4]:1.379605319754E-1,47[&rate=5.6651175663582E-4]:3.58985546253E-1)[&rate=5.6651175663582E-4]:9.074515412651E-2)[&rate=5.6651175663582E-4]:3.064886240883E-1,52[&rate=5.6651175663582E-4]:6.795069957007E-1)[&rate=5.6651175663582E-4]:1.818966332093E-1,(63[&rate=5.6651175663582E-4]:3.518038595004E-1,58[&rate=5.6651175663582E-4]:3.490641334731E-1)[&rate=5.6651175663582E-4]:5.479559337932E-1)[&rate=5.6651175663582E-4]:1.05148388347E-1,((51[&rate=5.6651175663582E-4]:6.474418600418E-1,(((48[&rate=5.6651175663582E-4]:3.202783758882E-1,50[&rate=5.6651175663582E-4]:2.380865950663E-1)[&rate=5.6651175663582E-4]:1.737784443777E-1,45[&rate=5.6651175663582E-4]:4.913170942386E-1)[&rate=5.6651175663582E-4]:9.791100024042E-2,(43[&rate=5.6651175663582E-4]:4.749527700936E-1,44[&rate=5.6651175663582E-4]:4.722130440662E-1)[&rate=5.6651175663582E-4]:9.509724219365E-2)[&rate=5.6651175663582E-4]:1.376658203573E-1)[&rate=5.6651175663582E-4]:5.242831907244E-2,(11[&rate=5.6651175663582E-4]:4.115850991027E-1,17[&rate=5.6651175663582E-4]:4.499412634864E-1)[&rate=5.6651175663582E-4]:3.704768608334E-1)[&rate=5.6651175663582E-4]:2.666818381427E-1)[&rate=5.6651175663582E-4]:5.289190997366E-2,((((8[&rate=5.6651175663582E-4]:5.148896265894E-1,53[&rate=5.6651175663582E-4]:5.258485306991E-1)[&rate=5.6651175663582E-4]:7.534558181324E-2,(4[&rate=5.6651175663582E-4]:2.941961546572E-1,27[&rate=5.6651175663582E-4]:4.667988943832E-1)[&rate=5.6651175663582E-4]:2.467239852524E-1)[&rate=5.6651175663582E-4]:1.183673732558E-1,(12[&rate=5.6651175663582E-4]:4.274904317651E-1,15[&rate=5.6651175663582E-4]:4.658465961487E-1)[&rate=5.6651175663582E-4]:2.893313279755E-1)[&rate=5.6651175663582E-4]:1.005875662194E-1,((46[&rate=5.6651175663582E-4]:5.743649384749E-1,41[&rate=5.6651175663582E-4]:5.524471302558E-1)[&rate=5.6651175663582E-4]:2.259192306966E-1,49[&rate=5.6651175663582E-4]:8.057636212262E-1)[&rate=5.6651175663582E-4]:1.164570473381E-2)[&rate=5.6651175663582E-4]:2.842263820925E-1)[&rate=5.6651175663582E-4]:2.046260856623E-2,(57[&rate=5.6651175663582E-4]:4.773875851354E-1,((56[&rate=5.6651175663582E-4]:3.87135586902E-1,59[&rate=5.6651175663582E-4]:3.843958608746E-1)[&rate=5.6651175663582E-4]:7.114192022569E-3,60[&rate=5.6651175663582E-4]:3.969895049521E-1)[&rate=5.6651175663582E-4]:8.039808018331E-2)[&rate=5.6651175663582E-4]:8.173134712095E-1)[&rate=5.6651175663582E-4]:5.444541084433E-3,(((10[&rate=5.6651175663582E-4]:5.351805126349E-1,55[&rate=5.6651175663582E-4]:5.160024304431E-1)[&rate=5.6651175663582E-4]:2.191298275583E-1,(21[&rate=5.6651175663582E-4]:5.58684149361E-1,(18[&rate=5.6651175663582E-4]:3.681962716138E-1,23[&rate=5.6651175663582E-4]:3.873743538056E-1)[&rate=5.6651175663582E-4]:1.822686996651E-1)[&rate=5.6651175663582E-4]:2.805576976814E-1)[&rate=5.6651175663582E-4]:3.529308787516E-1,(39[&rate=5.6651175663582E-4]:3.301008251877E-2,((19[&rate=5.6651175663582E-4]:7.885731881207E-1,26[&rate=5.6651175663582E-4]:8.132307223671E-1)[&rate=5.6651175663582E-4]:3.551632180113E-2,(1[&rate=5.6651175663582E-4]:3.118195500776E-2,22[&rate=5.6651175663582E-4]:8.12003872816E-1)[&rate=5.6651175663582E-4]:3.126371929754E-2)[&rate=5.6651175663582E-4]:3.513863260216E-1)[&rate=5.6651175663582E-4]:8.477711768524E-3)[&rate=5.6651175663582E-4]:1.208246067627E-2)[&rate=5.6651175663582E-4]:2.105830100519E-1,(3[&rate=5.6651175663582E-4]:6.225120528267E-1,(5[&rate=5.6651175663582E-4]:4.884039893951E-1,((13[&rate=5.6651175663582E-4]:3.515212956781E-1,9[&rate=5.6651175663582E-4]:3.131651312946E-1)[&rate=5.6651175663582E-4]:1.237704290561E-1,16[&rate=5.6651175663582E-4]:4.835109028165E-1)[&rate=5.6651175663582E-4]:6.790678520875E-2)[&rate=5.6651175663582E-4]:1.861628579521E-1)[&rate=5.6651175663582E-4]:6.389014861614E-1)[&rate=5.6651175663582E-4]:6.218926784921E-1,38[&rate=5.6651175663582E-4]:8.805664914526E-1)[&rate=5.6651175663582E-4]:6.83832103453E-1,((34[&rate=5.6651175663582E-4]:4.339865520844E-1,(29[&rate=5.6651175663582E-4]:4.806157457735E-1,61[&rate=5.6651175663582E-4]:6.008343250085E-1)[&rate=5.6651175663582E-4]:2.440905767708E-2)[&rate=5.6651175663582E-4]:3.051185270985E-2,14[&rate=5.6651175663582E-4]:2.621029582278E0)[&rate=5.6651175663582E-4]:5.56977797514E-2)[&rate=5.6651175663582E-4]:3.251611314805E-2,(30[&rate=5.6651175663582E-4]:6.07472753654E-1,((((24[&rate=5.6651175663582E-4]:7.184935725925E-1,(6[&rate=5.6651175663582E-4]:1.4803978801E-1,7[&rate=5.6651175663582E-4]:1.4803978801E-1)[&rate=5.6651175663582E-4]:4.636044695139E-1)[&rate=5.6651175663582E-4]:1.038873267019E-1,((20[&rate=5.6651175663582E-4]:4.466648468291E-1,25[&rate=5.6651175663582E-4]:4.631032029935E-1)[&rate=5.6651175663582E-4]:1.806755015266E-1,(28[&rate=5.6651175663582E-4]:5.499023226167E-1,2[&rate=5.6651175663582E-4]:3.225050623426E-1)[&rate=5.6651175663582E-4]:1.322325462871E-1)[&rate=5.6651175663582E-4]:1.84081646829E-1)[&rate=5.6651175663582E-4]:1.780521614246E0,62[&rate=5.6651175663582E-4]:5.199921160558E-1)[&rate=5.6651175663582E-4]:1.381628074998E-1,((36[&rate=5.6651175663582E-4]:6.080196036581E-1,33[&rate=5.6651175663582E-4]:5.725004779753E-1)[&rate=5.6651175663582E-4]:7.383351021229E-2,(((31[&rate=5.6651175663582E-4]:1.974239976681E-1,37[&rate=5.6651175663582E-4]:1.974239976681E-1)[&rate=5.6651175663582E-4]:2.024812481041E-1,32[&rate=5.6651175663582E-4]:4.846046993242E-1)[&rate=5.6651175663582E-4]:1.15702377727E-1,35[&rate=5.6651175663582E-4]:5.893781153024E-1)[&rate=5.6651175663582E-4]:7.061707507076E-2)[&rate=5.6651175663582E-4]:6.919798454837E-2)[&rate=5.6651175663582E-4]:6.694879278709E-3)[&rate=5.6651175663582E-4]:1.627779540594E-2);
tree STATE_5132000 [&joint=-18008.178648977864,lnP=-18008.178648977864] = [&R] (((((36[&rate=5.255626793057167E-4]:5.281834958858E-1,33[&rate=5.255626793057167E-4]:4.926643702029E-1)[&rate=5.255626793057167E-4]:7.166447559311E-2,((31[&rate=5.255626793057167E-4]:1.168155633906E-1,37[&rate=5.255626793057167E-4]:1.168155633906E-1)[&rate=5.255626793057167E-4]:3.606591579945E-1,32[&rate=5.255626793057167E-4]:5.621741749371E-1)[&rate=5.255626793057167E-4]:2.674483479329E-2)[&rate=5.255626793057167E-4]:8.022866064373E-2,35[&rate=5.255626793057167E-4]:6.582187086254E-1)[&rate=5.255626793057167E-4]:5.973652917617E-2,(((((24[&rate=5.255626793057167E-4]:4.993313300239E-1,(6[&rate=5.255626793057167E-4]:2.498282958698E-1,7[&rate=5.255626793057167E-4]:2.498282958698E-1)[&rate=5.255626793057167E-4]:1.426537190855E-1)[&rate=5.255626793057167E-4]:3.060891154225E-1,(28[&rate=5.255626793057167E-4]:8.357053239301E-1,(20[&rate=5.255626793057167E-4]:3.933932377257E-1,25[&rate=5.255626793057167E-4]:4.098315938901E-1)[&rate=5.255626793057167E-4]:3.875175656563E-1)[&rate=5.255626793057167E-4]:1.355073795471E-2)[&rate=5.255626793057167E-4]:1.76374209912E-1,2[&rate=5.255626793057167E-4]:7.982330115227E-1)[&rate=5.255626793057167E-4]:1.70645966405E0,((30[&rate=5.255626793057167E-4]:5.150175682562E-1,14[&rate=5.255626793057167E-4]:2.600510494373E0)[&rate=5.255626793057167E-4]:1.745320295909E-2,34[&rate=5.255626793057167E-4]:4.614325198491E-1)[&rate=5.255626793057167E-4]:1.549610152837E-2)[&rate=5.255626793057167E-4]:3.570228073296E-2,((((((((((63[&rate=5.255626793057167E-4]:2.406348815161E-1,58[&rate=5.255626793057167E-4]:2.378951554887E-1)[&rate=5.255626793057167E-4]:4.653400946789E-1,(((40[&rate=5.255626793057167E-4]:2.540145133192E-1,42[&rate=5.255626793057167E-4]:2.540145133192E-1)[&rate=5.255626793057167E-4]:1.177011643868E-1,(47[&rate=5.255626793057167E-4]:3.57421561191E-1,54[&rate=5.255626793057167E-4]:5.327640269444E-1)[&rate=5.255626793057167E-4]:3.073247267935E-2)[&rate=5.255626793057167E-4]:2.090728931412E-1,52[&rate=5.255626793057167E-4]:5.205145982445E-1)[&rate=5.255626793057167E-4]:1.471042135668E-1)[&rate=5.255626793057167E-4]:9.241526342474E-2,(((44[&rate=5.255626793057167E-4]:6.197161586013E-1,(45[&rate=5.255626793057167E-4]:4.992424753151E-1,((48[&rate=5.255626793057167E-4]:3.871658532178E-1,50[&rate=5.255626793057167E-4]:3.049740723959E-1)[&rate=5.255626793057167E-4]:7.805657736714E-2,43[&rate=5.255626793057167E-4]:4.433046223658E-1)[&rate=5.255626793057167E-4]:3.675977075758E-2)[&rate=5.255626793057167E-4]:1.423914915053E-1)[&rate=5.255626793057167E-4]:7.475130825542E-2,(11[&rate=5.255626793057167E-4]:3.944169578496E-1,17[&rate=5.255626793057167E-4]:4.327731222332E-1)[&rate=5.255626793057167E-4]:3.247080432536E-1)[&rate=5.255626793057167E-4]:2.539517383709E-2,51[&rate=5.255626793057167E-4]:6.623283941184E-1)[&rate=5.255626793057167E-4]:9.770568111757E-2)[&rate=5.255626793057167E-4]:2.653511595547E-1,(((41[&rate=5.255626793057167E-4]:3.612365772814E-1,46[&rate=5.255626793057167E-4]:3.831543855005E-1)[&rate=5.255626793057167E-4]:6.28953550746E-2,49[&rate=5.255626793057167E-4]:4.515291926298E-1)[&rate=5.255626793057167E-4]:2.827476153489E-1,(((53[&rate=5.255626793057167E-4]:4.186885106488E-1,(4[&rate=5.255626793057167E-4]:3.036446506284E-1,27[&rate=5.255626793057167E-4]:4.762473903544E-1)[&rate=5.255626793057167E-4]:5.476988741764E-2)[&rate=5.255626793057167E-4]:2.719020228577E-1,8[&rate=5.255626793057167E-4]:6.796316293968E-1)[&rate=5.255626793057167E-4]:7.030857269904E-3,(12[&rate=5.255626793057167E-4]:5.565951332382E-1,15[&rate=5.255626793057167E-4]:5.949512976219E-1)[&rate=5.255626793057167E-4]:1.382865315106E-1)[&rate=5.255626793057167E-4]:3.939514322988E-2)[&rate=5.255626793057167E-4]:3.733002076339E-1)[&rate=5.255626793057167E-4]:6.870236791759E-2,(57[&rate=5.255626793057167E-4]:5.17954066533E-1,((60[&rate=5.255626793057167E-4]:3.090507956688E-1,56[&rate=5.255626793057167E-4]:3.063110696412E-1)[&rate=5.255626793057167E-4]:2.224632303055E-2,59[&rate=5.255626793057167E-4]:3.258176666444E-1)[&rate=5.255626793057167E-4]:1.866569478337E-1)[&rate=5.255626793057167E-4]:8.309280567234E-1)[&rate=5.255626793057167E-4]:1.652745427767E-3,(39[&rate=5.255626793057167E-4]:2.232599706222E-2,((((19[&rate=5.255626793057167E-4]:6.094393114482E-1,26[&rate=5.255626793057167E-4]:6.340968456947E-1)[&rate=5.255626793057167E-4]:1.917497391727E-1,1[&rate=5.255626793057167E-4]:3.954521500447E-2)[&rate=5.255626793057167E-4]:1.065518180522E-1,22[&rate=5.255626793057167E-4]:9.269189508649E-1)[&rate=5.255626793057167E-4]:2.372029333657E-1,((10[&rate=5.255626793057167E-4]:3.308406599674E-1,55[&rate=5.255626793057167E-4]:3.116625777756E-1)[&rate=5.255626793057167E-4]:2.602580099422E-1,(21[&rate=5.255626793057167E-4]:4.808112222577E-1,(18[&rate=5.255626793057167E-4]:4.002300675403E-1,23[&rate=5.255626793057167E-4]:4.194081497321E-1)[&rate=5.255626793057167E-4]:7.236197663534E-2)[&rate=5.255626793057167E-4]:1.95218954501E-1)[&rate=5.255626793057167E-4]:4.771328033622E-1)[&rate=5.255626793057167E-4]:1.984794844798E-2)[&rate=5.255626793057167E-4]:8.163352915615E-2)[&rate=5.255626793057167E-4]:2.41588750982E-1,(3[&rate=5.255626793057167E-4]:6.585487749604E-1,(((13[&rate=5.255626793057167E-4]:3.217061691939E-1,9[&rate=5.255626793057167E-4]:2.833500048105E-1)[&rate=5.255626793057167E-4]:1.27077877187E-1,16[&rate=5.255626793057167E-4]:4.570032244633E-1)[&rate=5.255626793057167E-4]:7.994368085941E-2,5[&rate=5.255626793057167E-4]:4.739332066925E-1)[&rate=5.255626793057167E-4]:2.366703627884E-1)[&rate=5.255626793057167E-4]:6.842597762126E-1)[&rate=5.255626793057167E-4]:3.981112086692E-1,38[&rate=5.255626793057167E-4]:7.381800338146E-1)[&rate=5.255626793057167E-4]:5.837260275404E-1,62[&rate=5.255626793057167E-4]:4.061189515416E-1)[&rate=5.255626793057167E-4]:1.366609933936E-1,61[&rate=5.255626793057167E-4]:6.056214749897E-1)[&rate=5.255626793057167E-4]:9.82662577218E-2)[&rate=5.255626793057167E-4]:5.870783778649E-3)[&rate=5.255626793057167E-4]:5.345570794943E-3,29[&rate=5.255626793057167E-4]:5.948855080502E-1);
tree STATE_5134000 [&joint=-18006.447841586014,lnP=-18006.447841586014] = [&R] (61[&rate=6.323902638657949E-4]:7.990301736285E-1,(((((28[&rate=6.323902638657949E-4]:8.198448834536E-1,2[&rate=6.323902638657949E-4]:5.924476231795E-1)[&rate=6.323902638657949E-4]:4.161436896925E-2,((24[&rate=6.323902638657949E-4]:7.046312390297E-1,(6[&rate=6.323902638657949E-4]:2.43645891985E-1,7[&rate=6.323902638657949E-4]:2.43645891985E-1)[&rate=6.323902638657949E-4]:3.541360319762E-1)[&rate=6.323902638657949E-4]:8.245185102003E-2,(20[&rate=6.323902638657949E-4]:3.50584769898E-1,25[&rate=6.323902638657949E-4]:3.670231260624E-1)[&rate=6.323902638657949E-4]:4.25539416042E-1)[&rate=6.323902638657949E-4]:3.054054593473E-2)[&rate=6.323902638657949E-4]:1.765714093354E0,(62[&rate=6.323902638657949E-4]:4.667910166537E-1,30[&rate=6.323902638657949E-4]:4.094139674734E-1)[&rate=6.323902638657949E-4]:3.363631520031E-2)[&rate=6.323902638657949E-4]:8.071123512168E-2,((((((57[&rate=6.323902638657949E-4]:6.934021553665E-1,(56[&rate=6.323902638657949E-4]:5.314172575068E-1,(60[&rate=6.323902638657949E-4]:5.068575418635E-1,59[&rate=6.323902638657949E-4]:5.013780898086E-1)[&rate=6.323902638657949E-4]:2.729944167082E-2)[&rate=6.323902638657949E-4]:1.592451718322E-1)[&rate=6.323902638657949E-4]:6.252577616468E-1,(((10[&rate=6.323902638657949E-4]:6.007751887983E-1,55[&rate=6.323902638657949E-4]:5.815971066066E-1)[&rate=6.323902638657949E-4]:3.781254309592E-2,(21[&rate=6.323902638657949E-4]:6.866565872821E-1,(18[&rate=6.323902638657949E-4]:4.271321616681E-1,23[&rate=6.323902638657949E-4]:4.463102438598E-1)[&rate=6.323902638657949E-4]:2.513052475319E-1)[&rate=6.323902638657949E-4]:3.686265146136E-2)[&rate=6.323902638657949E-4]:4.709520205873E-1,(39[&rate=6.323902638657949E-4]:1.977717032724E-2,(((19[&rate=6.323902638657949E-4]:4.593595015676E-1,26[&rate=6.323902638657949E-4]:4.84017035814E-1)[&rate=6.323902638657949E-4]:3.641295206387E-1,1[&rate=6.323902638657949E-4]:6.184518658981E-2)[&rate=6.323902638657949E-4]:3.634182353099E-2,22[&rate=6.323902638657949E-4]:8.79008927929E-1)[&rate=6.323902638657949E-4]:3.024120780146E-1)[&rate=6.323902638657949E-4]:2.400915749685E-2)[&rate=6.323902638657949E-4]:2.829824672346E-2)[&rate=6.323902638657949E-4]:4.293906701007E-2,(((((54[&rate=6.323902638657949E-4]:4.333525902354E-1,47[&rate=6.323902638657949E-4]:2.58010124482E-1)[&rate=6.323902638657949E-4]:2.089392896683E-1,(40[&rate=6.323902638657949E-4]:3.007658904748E-1,42[&rate=6.323902638657949E-4]:3.007658904748E-1)[&rate=6.323902638657949E-4]:1.497451675112E-1)[&rate=6.323902638657949E-4]:2.476001459828E-1,((63[&rate=6.323902638657949E-4]:2.516782213699E-1,58[&rate=6.323902638657949E-4]:2.489384953425E-1)[&rate=6.323902638657949E-4]:4.224072276185E-1,52[&rate=6.323902638657949E-4]:6.357292846047E-1)[&rate=6.323902638657949E-4]:2.107946761241E-3)[&rate=6.323902638657949E-4]:8.150023737877E-2,(((11[&rate=6.323902638657949E-4]:4.094346929888E-1,17[&rate=6.323902638657949E-4]:4.477908573725E-1)[&rate=6.323902638657949E-4]:3.049858788634E-1,51[&rate=6.323902638657949E-4]:6.322287910303E-1)[&rate=6.323902638657949E-4]:1.570760351541E-3,(((48[&rate=6.323902638657949E-4]:3.080780728227E-1,50[&rate=6.323902638657949E-4]:2.258862920008E-1)[&rate=6.323902638657949E-4]:7.612258610049E-2,45[&rate=6.323902638657949E-4]:3.814609328958E-1)[&rate=6.323902638657949E-4]:2.388963164927E-1,(43[&rate=6.323902638657949E-4]:3.012646428114E-1,44[&rate=6.323902638657949E-4]:2.98524916784E-1)[&rate=6.323902638657949E-4]:2.999145243854E-1)[&rate=6.323902638657949E-4]:9.289435678784E-2)[&rate=6.323902638657949E-4]:8.55379173629E-2)[&rate=6.323902638657949E-4]:1.211831659097E-1,((41[&rate=6.323902638657949E-4]:3.99547425645E-1,46[&rate=6.323902638657949E-4]:4.214652338641E-1)[&rate=6.323902638657949E-4]:3.733135185309E-1,((8[&rate=6.323902638657949E-4]:6.142798501834E-1,(12[&rate=6.323902638657949E-4]:3.515980275625E-1,15[&rate=6.323902638657949E-4]:3.899541919462E-1)[&rate=6.323902638657949E-4]:2.709010007029E-1)[&rate=6.323902638657949E-4]:8.681574476326E-2,(((4[&rate=6.323902638657949E-4]:1.991566088465E-1,27[&rate=6.323902638657949E-4]:3.717593485725E-1)[&rate=6.323902638657949E-4]:3.475261796624E-1,53[&rate=6.323902638657949E-4]:6.069567611117E-1)[&rate=6.323902638657949E-4]:8.508803543942E-2,49[&rate=6.323902638657949E-4]:6.893050705235E-1)[&rate=6.323902638657949E-4]:2.000970250519E-2)[&rate=6.323902638657949E-4]:9.094343142097E-2)[&rate=6.323902638657949E-4]:1.224542110266E-1)[&rate=6.323902638657949E-4]:2.662838288209E-1)[&rate=6.323902638657949E-4]:7.364150231777E-2,(3[&rate=6.323902638657949E-4]:6.999053484435E-1,((16[&rate=6.323902638657949E-4]:4.040935410205E-1,5[&rate=6.323902638657949E-4]:3.410798423904E-1)[&rate=6.323902638657949E-4]:3.059255255493E-1,(13[&rate=6.323902638657949E-4]:3.863873035947E-1,9[&rate=6.323902638657949E-4]:3.480311392113E-1)[&rate=6.323902638657949E-4]:3.154125848928E-1)[&rate=6.323902638657949E-4]:1.049547750242E-1)[&rate=6.323902638657949E-4]:4.860200694046E-1)[&rate=6.323902638657949E-4]:1.099041058491E0,38[&rate=6.323902638657949E-4]:1.282226750312E0)[&rate=6.323902638657949E-4]:2.055794772733E-1,(29[&rate=6.323902638657949E-4]:4.851849310955E-1,(14[&rate=6.323902638657949E-4]:2.569311801274E0,34[&rate=6.323902638657949E-4]:4.127806237904E-1)[&rate=6.323902638657949E-4]:1.366055938922E-3)[&rate=6.323902638657949E-4]:2.945713749588E-2)[&rate=6.323902638657949E-4]:9.119449204044E-3)[&rate=6.323902638657949E-4]:1.57210019201E-2,((35[&rate=6.323902638657949E-4]:5.481241339183E-1,((31[&rate=6.323902638657949E-4]:1.744342842494E-1,37[&rate=6.323902638657949E-4]:1.744342842494E-1)[&rate=6.323902638657949E-4]:2.34143802812E-1,32[&rate=6.323902638657949E-4]:4.932775406134E-1)[&rate=6.323902638657949E-4]:6.577555505366E-2)[&rate=6.323902638657949E-4]:6.608701261336E-2,(36[&rate=6.323902638657949E-4]:5.145999766288E-1,33[&rate=6.323902638657949E-4]:4.790808509459E-1)[&rate=6.323902638657949E-4]:1.214690934001E-1)[&rate=6.323902638657949E-4]:5.368667373012E-2)[&rate=6.323902638657949E-4]:1.393290746781E-1);
tree STATE_5136000 [&joint=-18015.08173445951,lnP=-18015.08173445951] = [&R] ((61[&rate=5.784262135666598E-4]:8.079807613546E-1,(14[&rate=5.784262135666598E-4]:2.653408038235E0,(((35[&rate=5.784262135666598E-4]:6.120663928751E-1,(36[&rate=5.784262135666598E-4]:4.995084560153E-1,33[&rate=5.784262135666598E-4]:4.639893303325E-1)[&rate=5.784262135666598E-4]:1.34415860357E-1)[&rate=5.784262135666598E-4]:4.186899433878E-2,(32[&rate=5.784262135666598E-4]:6.062266279376E-1,(37[&rate=5.784262135666598E-4]:4.39642122403E-1,31[&rate=5.784262135666598E-4]:4.39642122403E-1)[&rate=5.784262135666598E-4]:8.18850519826E-2)[&rate=5.784262135666598E-4]:5.863772102499E-2)[&rate=5.784262135666598E-4]:3.703058631559E-2,((((((((52[&rate=5.784262135666598E-4]:7.400823650022E-1,((63[&rate=5.784262135666598E-4]:3.570476283095E-1,58[&rate=5.784262135666598E-4]:3.543079022821E-1)[&rate=5.784262135666598E-4]:3.918919385934E-1,(((40[&rate=5.784262135666598E-4]:3.253728402255E-1,54[&rate=5.784262135666598E-4]:5.171536621433E-1)[&rate=5.784262135666598E-4]:2.056686826293E-3,47[&rate=5.784262135666598E-4]:3.438678832162E-1)[&rate=5.784262135666598E-4]:3.931097761795E-2,42[&rate=5.784262135666598E-4]:3.667405046698E-1)[&rate=5.784262135666598E-4]:4.041168704522E-1)[&rate=5.784262135666598E-4]:2.949896248303E-2)[&rate=5.784262135666598E-4]:2.139165351718E-1,((51[&rate=5.784262135666598E-4]:6.536083792917E-1,(11[&rate=5.784262135666598E-4]:6.290167152539E-1,17[&rate=5.784262135666598E-4]:6.673728796376E-1)[&rate=5.784262135666598E-4]:1.067834448596E-1)[&rate=5.784262135666598E-4]:5.20873165943E-2,((44[&rate=5.784262135666598E-4]:3.379714383612E-1,43[&rate=5.784262135666598E-4]:3.407111643885E-1)[&rate=5.784262135666598E-4]:3.187684892607E-1,((48[&rate=5.784262135666598E-4]:5.418435131976E-1,50[&rate=5.784262135666598E-4]:4.596517323757E-1)[&rate=5.784262135666598E-4]:9.071205302398E-2,45[&rate=5.784262135666598E-4]:6.298158401942E-1)[&rate=5.784262135666598E-4]:4.884189564673E-2)[&rate=5.784262135666598E-4]:1.064900148395E-1)[&rate=5.784262135666598E-4]:2.483032042881E-1)[&rate=5.784262135666598E-4]:1.11554043541E-1,((((53[&rate=5.784262135666598E-4]:5.501424574675E-1,8[&rate=5.784262135666598E-4]:5.391835533578E-1)[&rate=5.784262135666598E-4]:1.152775156193E-1,(4[&rate=5.784262135666598E-4]:3.407639673634E-1,27[&rate=5.784262135666598E-4]:5.133667070894E-1)[&rate=5.784262135666598E-4]:2.643820331206E-1)[&rate=5.784262135666598E-4]:1.084453754095E-1,(12[&rate=5.784262135666598E-4]:3.743005479675E-1,15[&rate=5.784262135666598E-4]:4.126567123511E-1)[&rate=5.784262135666598E-4]:3.968250745012E-1)[&rate=5.784262135666598E-4]:2.873429884233E-2,((41[&rate=5.784262135666598E-4]:3.668465141863E-1,49[&rate=5.784262135666598E-4]:3.942437744601E-1)[&rate=5.784262135666598E-4]:1.317903580398E-1,46[&rate=5.784262135666598E-4]:5.205546804452E-1)[&rate=5.784262135666598E-4]:2.738257888111E-1)[&rate=5.784262135666598E-4]:3.478848032259E-1)[&rate=5.784262135666598E-4]:2.471780920371E-2,(39[&rate=5.784262135666598E-4]:6.366525603452E-2,((((19[&rate=5.784262135666598E-4]:6.95664729072E-1,26[&rate=5.784262135666598E-4]:7.203222633185E-1)[&rate=5.784262135666598E-4]:8.12173844757E-2,1[&rate=5.784262135666598E-4]:1.523827793122E-2)[&rate=5.784262135666598E-4]:9.314500971054E-2,22[&rate=5.784262135666598E-4]:8.8920520545E-1)[&rate=5.784262135666598E-4]:3.115343031559E-1,(((18[&rate=5.784262135666598E-4]:6.723247206732E-1,(21[&rate=5.784262135666598E-4]:3.728032786315E-1,23[&rate=5.784262135666598E-4]:3.837621827412E-1)[&rate=5.784262135666598E-4]:3.077406201238E-1)[&rate=5.784262135666598E-4]:4.711638886435E-2,55[&rate=5.784262135666598E-4]:6.235506985787E-1)[&rate=5.784262135666598E-4]:4.602627588587E-2,10[&rate=5.784262135666598E-4]:6.887550566563E-1)[&rate=5.784262135666598E-4]:4.160940409907E-1)[&rate=5.784262135666598E-4]:2.456958304502E-2)[&rate=5.784262135666598E-4]:3.48246749665E-2)[&rate=5.784262135666598E-4]:3.137404369808E-2,(57[&rate=5.784262135666598E-4]:7.337807973403E-1,(56[&rate=5.784262135666598E-4]:5.846336842165E-1,(59[&rate=5.784262135666598E-4]:5.262578707541E-1,60[&rate=5.784262135666598E-4]:5.31737322809E-1)[&rate=5.784262135666598E-4]:5.563608743511E-2)[&rate=5.784262135666598E-4]:1.464073870962E-1)[&rate=5.784262135666598E-4]:6.426585198246E-1)[&rate=5.784262135666598E-4]:1.133817018091E-1,(3[&rate=5.784262135666598E-4]:7.56139517817E-1,(5[&rate=5.784262135666598E-4]:6.32880718964E-1,((13[&rate=5.784262135666598E-4]:3.91447783944E-1,9[&rate=5.784262135666598E-4]:3.530916195606E-1)[&rate=5.784262135666598E-4]:2.308479834665E-1,16[&rate=5.784262135666598E-4]:6.305149454928E-1)[&rate=5.784262135666598E-4]:6.537947210129E-2)[&rate=5.784262135666598E-4]:1.753135933734E-1)[&rate=5.784262135666598E-4]:4.843664326639E-1)[&rate=5.784262135666598E-4]:3.834069683865E-1,38[&rate=5.784262135666598E-4]:6.211731928398E-1)[&rate=5.784262135666598E-4]:9.144820188981E-1,29[&rate=5.784262135666598E-4]:5.624910527441E-1)[&rate=5.784262135666598E-4]:5.962023909234E-5)[&rate=5.784262135666598E-4]:5.364439134884E-3)[&rate=5.784262135666598E-4]:1.198470700016E-1)[&rate=5.784262135666598E-4]:6.683583285204E-2,((30[&rate=5.784262135666598E-4]:4.734759021098E-1,62[&rate=5.784262135666598E-4]:5.308529512902E-1)[&rate=5.784262135666598E-4]:3.476013663922E-2,(34[&rate=5.784262135666598E-4]:4.222073251661E-1,(((24[&rate=5.784262135666598E-4]:7.749828989036E-1,(6[&rate=5.784262135666598E-4]:3.307399976537E-1,7[&rate=5.784262135666598E-4]:3.307399976537E-1)[&rate=5.784262135666598E-4]:3.373935861813E-1)[&rate=5.784262135666598E-4]:3.523082874368E-2,(28[&rate=5.784262135666598E-4]:7.065795688899E-1,(20[&rate=5.784262135666598E-4]:4.389298310182E-1,25[&rate=5.784262135666598E-4]:4.553681871826E-1)[&rate=5.784262135666598E-4]:2.128552173236E-1)[&rate=5.784262135666598E-4]:1.474697751958E-1)[&rate=5.784262135666598E-4]:1.265696922499E-2,2[&rate=5.784262135666598E-4]:6.393090530366E-1)[&rate=5.784262135666598E-4]:1.810662326325E0)[&rate=5.784262135666598E-4]:1.499046221671E-2)[&rate=5.784262135666598E-4]:2.463619762227E-1);
tree STATE_5138000 [&joint=-18013.11750052513,lnP=-18013.11750052513] = [&R] (((34[&rate=5.216006215353745E-4]:5.591061182248E-1,((32[&rate=5.216006215353745E-4]:6.092402874506E-1,(37[&rate=5.216006215353745E-4]:4.205507199229E-1,31[&rate=5.216006215353745E-4]:4.205507199229E-1)[&rate=5.216006215353745E-4]:1.039901139756E-1)[&rate=5.216006215353745E-4]:1.030794907597E-1,35[&rate=5.216006215353745E-4]:7.013908164616E-1)[&rate=5.216006215353745E-4]:5.716885367573E-2)[&rate=5.216006215353745E-4]:5.161980155426E-2,(36[&rate=5.216006215353745E-4]:5.122746186833E-1,33[&rate=5.216006215353745E-4]:4.767554930004E-1)[&rate=5.216006215353745E-4]:3.197627765055E-1)[&rate=5.216006215353745E-4]:9.180276410181E-3,(((((((((10[&rate=5.216006215353745E-4]:7.05681939259E-1,55[&rate=5.216006215353745E-4]:6.865038570673E-1)[&rate=5.216006215353745E-4]:6.066306510332E-2,(21[&rate=5.216006215353745E-4]:7.007455812754E-1,(18[&rate=5.216006215353745E-4]:4.579541724456E-1,23[&rate=5.216006215353745E-4]:4.771322546373E-1)[&rate=5.216006215353745E-4]:2.345722307478E-1)[&rate=5.216006215353745E-4]:1.505309299361E-1)[&rate=5.216006215353745E-4]:3.923941104529E-1,((((19[&rate=5.216006215353745E-4]:6.518849324731E-1,26[&rate=5.216006215353745E-4]:6.765424667195E-1)[&rate=5.216006215353745E-4]:2.025887556458E-1,1[&rate=5.216006215353745E-4]:9.28298525024E-2)[&rate=5.216006215353745E-4]:2.085668859635E-1,22[&rate=5.216006215353745E-4]:1.082218656274E0)[&rate=5.216006215353745E-4]:1.674555698982E-1,39[&rate=5.216006215353745E-4]:8.803039055603E-2)[&rate=5.216006215353745E-4]:4.955299601734E-3)[&rate=5.216006215353745E-4]:3.776801707121E-2,((((63[&rate=5.216006215353745E-4]:2.376526627341E-1,58[&rate=5.216006215353745E-4]:2.349129367068E-1)[&rate=5.216006215353745E-4]:4.170635406967E-1,(((47[&rate=5.216006215353745E-4]:3.530866098871E-1,(42[&rate=5.216006215353745E-4]:2.95599682558E-1,40[&rate=5.216006215353745E-4]:2.95599682558E-1)[&rate=5.216006215353745E-4]:4.104857116474E-2)[&rate=5.216006215353745E-4]:4.894918182141E-2,54[&rate=5.216006215353745E-4]:5.773782574619E-1)[&rate=5.216006215353745E-4]:2.671009018355E-1,52[&rate=5.216006215353745E-4]:5.924243647769E-1)[&rate=5.216006215353745E-4]:2.393567427026E-2)[&rate=5.216006215353745E-4]:1.042322240266E-1,(51[&rate=5.216006215353745E-4]:6.390255711111E-1,((11[&rate=5.216006215353745E-4]:4.163445041161E-1,17[&rate=5.216006215353745E-4]:4.547006684998E-1)[&rate=5.216006215353745E-4]:2.74532647446E-1,(44[&rate=5.216006215353745E-4]:5.435279383337E-1,(43[&rate=5.216006215353745E-4]:5.413042759836E-1,((48[&rate=5.216006215353745E-4]:4.04519873006E-1,50[&rate=5.216006215353745E-4]:3.223280921842E-1)[&rate=5.216006215353745E-4]:1.436351674701E-1,45[&rate=5.216006215353745E-4]:5.454153144488E-1)[&rate=5.216006215353745E-4]:1.506704372652E-2)[&rate=5.216006215353745E-4]:4.963388377467E-3)[&rate=5.216006215353745E-4]:1.226916789819E-1)[&rate=5.216006215353745E-4]:3.03402003709E-2)[&rate=5.216006215353745E-4]:8.156669196261E-2)[&rate=5.216006215353745E-4]:2.310534616749E-1,((12[&rate=5.216006215353745E-4]:4.508378154702E-1,15[&rate=5.216006215353745E-4]:4.891939798539E-1)[&rate=5.216006215353745E-4]:3.020077606375E-1,(((8[&rate=5.216006215353745E-4]:5.660163839899E-1,(53[&rate=5.216006215353745E-4]:3.971032886966E-1,(4[&rate=5.216006215353745E-4]:2.822604901439E-1,27[&rate=5.216006215353745E-4]:4.5486322987E-1)[&rate=5.216006215353745E-4]:5.456882594986E-2)[&rate=5.216006215353745E-4]:1.798719994029E-1)[&rate=5.216006215353745E-4]:8.282959678488E-3,49[&rate=5.216006215353745E-4]:5.825185217504E-1)[&rate=5.216006215353745E-4]:1.215585098205E-1,(41[&rate=5.216006215353745E-4]:3.360034190347E-1,46[&rate=5.216006215353745E-4]:3.579212272538E-1)[&rate=5.216006215353745E-4]:3.406763522624E-1)[&rate=5.216006215353745E-4]:4.876854453687E-2)[&rate=5.216006215353745E-4]:2.809919294627E-1)[&rate=5.216006215353745E-4]:1.70888804398E-1)[&rate=5.216006215353745E-4]:6.594796461938E-3,(57[&rate=5.216006215353745E-4]:6.685756530971E-1,(59[&rate=5.216006215353745E-4]:5.529597936993E-1,(60[&rate=5.216006215353745E-4]:5.247696468596E-1,56[&rate=5.216006215353745E-4]:5.22029920832E-1)[&rate=5.216006215353745E-4]:3.366959889466E-2)[&rate=5.216006215353745E-4]:1.101364073428E-1)[&rate=5.216006215353745E-4]:7.153481930597E-1)[&rate=5.216006215353745E-4]:9.593651714683E-2,(3[&rate=5.216006215353745E-4]:7.604447920775E-1,((13[&rate=5.216006215353745E-4]:4.402625839227E-1,9[&rate=5.216006215353745E-4]:4.019064195392E-1)[&rate=5.216006215353745E-4]:2.180209250906E-1,(5[&rate=5.216006215353745E-4]:5.464379874256E-1,16[&rate=5.216006215353745E-4]:6.094516860557E-1)[&rate=5.216006215353745E-4]:5.705100103988E-2)[&rate=5.216006215353745E-4]:2.090105981325E-1)[&rate=5.216006215353745E-4]:4.701005027329E-1)[&rate=5.216006215353745E-4]:3.609957348587E-1,38[&rate=5.216006215353745E-4]:5.888013036415E-1)[&rate=5.216006215353745E-4]:7.218112760898E-1,29[&rate=5.216006215353745E-4]:3.374484207376E-1)[&rate=5.216006215353745E-4]:3.00711177637E-1,(((((20[&rate=5.216006215353745E-4]:4.716422614846E-1,25[&rate=5.216006215353745E-4]:4.880806176489E-1)[&rate=5.216006215353745E-4]:3.813014155451E-1,(28[&rate=5.216006215353745E-4]:6.971104178037E-1,(24[&rate=5.216006215353745E-4]:5.945665711165E-1,(6[&rate=5.216006215353745E-4]:3.423127224435E-1,7[&rate=5.216006215353745E-4]:3.423127224435E-1)[&rate=5.216006215353745E-4]:1.454045336045E-1)[&rate=5.216006215353745E-4]:5.870823024871E-2)[&rate=5.216006215353745E-4]:2.106277797741E-1)[&rate=5.216006215353745E-4]:4.637949135303E-1,2[&rate=5.216006215353745E-4]:1.144135850834E0)[&rate=5.216006215353745E-4]:1.332118736872E0,((14[&rate=5.216006215353745E-4]:2.35097534642E0,61[&rate=5.216006215353745E-4]:3.857009995372E-1)[&rate=5.216006215353745E-4]:8.202038221778E-2,62[&rate=5.216006215353745E-4]:4.048798517004E-1)[&rate=5.216006215353745E-4]:1.720259823565E-1)[&rate=5.216006215353745E-4]:7.249169390988E-2,30[&rate=5.216006215353745E-4]:5.920204787865E-1)[&rate=5.216006215353745E-4]:4.613911958808E-2)[&rate=5.216006215353745E-4]:5.278484918085E-2);
tree STATE_5140000 [&joint=-18015.422916652155,lnP=-18015.422916652155] = [&R] ((30[&rate=5.371146072435553E-4]:6.915022015355E-1,(((36[&rate=5.371146072435553E-4]:4.966496693685E-1,33[&rate=5.371146072435553E-4]:4.611305436856E-1)[&rate=5.371146072435553E-4]:3.368054273872E-1,((32[&rate=5.371146072435553E-4]:4.756008573497E-1,(37[&rate=5.371146072435553E-4]:2.329659249841E-1,31[&rate=5.371146072435553E-4]:2.329659249841E-1)[&rate=5.371146072435553E-4]:1.579354788136E-1)[&rate=5.371146072435553E-4]:2.820781410003E-1,35[&rate=5.371146072435553E-4]:7.467500366013E-1)[&rate=5.371146072435553E-4]:6.484713665722E-2)[&rate=5.371146072435553E-4]:2.380652632258E-3,34[&rate=5.371146072435553E-4]:6.145242739783E-1)[&rate=5.371146072435553E-4]:5.939676191072E-3)[&rate=5.371146072435553E-4]:9.253294328407E-2,(61[&rate=5.371146072435553E-4]:8.033055746305E-1,((62[&rate=5.371146072435553E-4]:6.554388234616E-1,(((((((((10[&rate=5.371146072435553E-4]:5.838570920188E-1,55[&rate=5.371146072435553E-4]:5.646790098271E-1)[&rate=5.371146072435553E-4]:1.845954129052E-1,(21[&rate=5.371146072435553E-4]:7.803866669986E-1,(18[&rate=5.371146072435553E-4]:3.446906929789E-1,23[&rate=5.371146072435553E-4]:3.638687751707E-1)[&rate=5.371146072435553E-4]:4.274767959376E-1)[&rate=5.371146072435553E-4]:7.299734477468E-2)[&rate=5.371146072435553E-4]:3.643795807772E-1,(39[&rate=5.371146072435553E-4]:1.000517225733E-2,(((19[&rate=5.371146072435553E-4]:7.69000047621E-1,26[&rate=5.371146072435553E-4]:7.936575818674E-1)[&rate=5.371146072435553E-4]:3.223981135081E-2,1[&rate=5.371146072435553E-4]:3.95960233553E-2)[&rate=5.371146072435553E-4]:4.04581288802E-2,22[&rate=5.371146072435553E-4]:8.608760700437E-1)[&rate=5.371146072435553E-4]:3.1077293783E-1)[&rate=5.371146072435553E-4]:5.707348878641E-2)[&rate=5.371146072435553E-4]:7.238797066242E-2,((((52[&rate=5.371146072435553E-4]:6.846441241099E-1,(63[&rate=5.371146072435553E-4]:3.055333772876E-1,58[&rate=5.371146072435553E-4]:3.027936512602E-1)[&rate=5.371146072435553E-4]:4.174669112061E-1)[&rate=5.371146072435553E-4]:5.028949621476E-2,((54[&rate=5.371146072435553E-4]:7.219064678611E-1,47[&rate=5.371146072435553E-4]:5.465640021077E-1)[&rate=5.371146072435553E-4]:3.298329207151E-2,(42[&rate=5.371146072435553E-4]:3.942277352693E-1,40[&rate=5.371146072435553E-4]:3.942277352693E-1)[&rate=5.371146072435553E-4]:1.688812027456E-1)[&rate=5.371146072435553E-4]:2.320986549126E-1)[&rate=5.371146072435553E-4]:1.609094384385E-1,(((43[&rate=5.371146072435553E-4]:4.425121012612E-1,44[&rate=5.371146072435553E-4]:4.397723752338E-1)[&rate=5.371146072435553E-4]:1.982472151803E-1,((48[&rate=5.371146072435553E-4]:3.130011433446E-1,50[&rate=5.371146072435553E-4]:2.308093625227E-1)[&rate=5.371146072435553E-4]:2.041401442892E-1,45[&rate=5.371146072435553E-4]:5.144015616064E-1)[&rate=5.371146072435553E-4]:1.455358370267E-1)[&rate=5.371146072435553E-4]:1.832700469155E-1,((11[&rate=5.371146072435553E-4]:3.414132247305E-1,17[&rate=5.371146072435553E-4]:3.797693891142E-1)[&rate=5.371146072435553E-4]:4.260988383896E-1,51[&rate=5.371146072435553E-4]:6.853202822982E-1)[&rate=5.371146072435553E-4]:7.843510845604E-2)[&rate=5.371146072435553E-4]:1.32087668009E-1)[&rate=5.371146072435553E-4]:3.960140269993E-2,(((53[&rate=5.371146072435553E-4]:2.582360171598E-1,8[&rate=5.371146072435553E-4]:2.472771130502E-1)[&rate=5.371146072435553E-4]:3.935335812916E-1,(4[&rate=5.371146072435553E-4]:2.346413301211E-1,27[&rate=5.371146072435553E-4]:4.072440698471E-1)[&rate=5.371146072435553E-4]:3.568542957276E-1)[&rate=5.371146072435553E-4]:1.435587889531E-1,(((41[&rate=5.371146072435553E-4]:5.453316800253E-1,46[&rate=5.371146072435553E-4]:5.672494882444E-1)[&rate=5.371146072435553E-4]:1.306023970557E-1,49[&rate=5.371146072435553E-4]:7.033313373548E-1)[&rate=5.371146072435553E-4]:5.190246226937E-2,(12[&rate=5.371146072435553E-4]:4.732355831488E-1,15[&rate=5.371146072435553E-4]:5.115917475325E-1)[&rate=5.371146072435553E-4]:2.819982164753E-1)[&rate=5.371146072435553E-4]:3.735486175274E-2)[&rate=5.371146072435553E-4]:2.250475809081E-1)[&rate=5.371146072435553E-4]:1.958029921607E-1)[&rate=5.371146072435553E-4]:1.161415726089E-2,(57[&rate=5.371146072435553E-4]:6.48301523937E-1,(56[&rate=5.371146072435553E-4]:5.01212954151E-1,(60[&rate=5.371146072435553E-4]:4.784036289483E-1,59[&rate=5.371146072435553E-4]:4.729241768933E-1)[&rate=5.371146072435553E-4]:2.554905123036E-2)[&rate=5.371146072435553E-4]:1.443488437584E-1)[&rate=5.371146072435553E-4]:7.493546074959E-1)[&rate=5.371146072435553E-4]:1.740852368223E-1,(3[&rate=5.371146072435553E-4]:1.217927829137E0,((13[&rate=5.371146072435553E-4]:4.340302674664E-1,9[&rate=5.371146072435553E-4]:3.956741030829E-1)[&rate=5.371146072435553E-4]:2.97031679575E-1,(16[&rate=5.371146072435553E-4]:4.837532609897E-1,5[&rate=5.371146072435553E-4]:4.207395623596E-1)[&rate=5.371146072435553E-4]:2.55527864134E-1)[&rate=5.371146072435553E-4]:5.937151971634E-1)[&rate=5.371146072435553E-4]:1.044984706255E-1)[&rate=5.371146072435553E-4]:3.055036075001E-1,38[&rate=5.371146072435553E-4]:6.251901812345E-1)[&rate=5.371146072435553E-4]:7.685454605308E-1,14[&rate=5.371146072435553E-4]:2.506064408889E0)[&rate=5.371146072435553E-4]:1.49812848352E-1,29[&rate=5.371146072435553E-4]:5.703843311236E-1)[&rate=5.371146072435553E-4]:2.767744315768E-2)[&rate=5.371146072435553E-4]:2.751608816608E-3,((28[&rate=5.371146072435553E-4]:8.467897272674E-1,((20[&rate=5.371146072435553E-4]:3.882378144922E-1,25[&rate=5.371146072435553E-4]:4.046761706566E-1)[&rate=5.371146072435553E-4]:3.578439953479E-1,(24[&rate=5.371146072435553E-4]:7.157837639322E-1,(6[&rate=5.371146072435553E-4]:2.753856534077E-1,7[&rate=5.371146072435553E-4]:2.753856534077E-1)[&rate=5.371146072435553E-4]:3.335487954559E-1)[&rate=5.371146072435553E-4]:4.125695001758E-2)[&rate=5.371146072435553E-4]:4.59133968792E-2)[&rate=5.371146072435553E-4]:1.006757353847E-1,2[&rate=5.371146072435553E-4]:7.20068202378E-1)[&rate=5.371146072435553E-4]:1.837470983549E0)[&rate=5.371146072435553E-4]:8.22736122977E-2)[&rate=5.371146072435553E-4]:1.00948149424E-1);
tree STATE_5142000 [&joint=-18011.180771100666,lnP=-18011.180771100666] = [&R] (((32[&rate=5.193027432025326E-4]:7.678803370375E-1,(37[&rate=5.193027432025326E-4]:4.431847176791E-1,31[&rate=5.193027432025326E-4]:4.431847176791E-1)[&rate=5.193027432025326E-4]:2.399961658064E-1)[&rate=5.193027432025326E-4]:9.004345199742E-2,(((36[&rate=5.193027432025326E-4]:7.475494719203E-1,30[&rate=5.193027432025326E-4]:5.972762478767E-1)[&rate=5.193027432025326E-4]:1.79923965243E-2,33[&rate=5.193027432025326E-4]:7.300227427617E-1)[&rate=5.193027432025326E-4]:7.024434685683E-2,(34[&rate=5.193027432025326E-4]:5.623889673287E-1,35[&rate=5.193027432025326E-4]:7.618425192412E-1)[&rate=5.193027432025326E-4]:5.208577256299E-2)[&rate=5.193027432025326E-4]:3.306653548206E-2)[&rate=5.193027432025326E-4]:1.434280710903E-1,(61[&rate=5.193027432025326E-4]:7.914156485903E-1,((((((24[&rate=5.193027432025326E-4]:7.694157269322E-1,(6[&rate=5.193027432025326E-4]:3.880578358454E-1,7[&rate=5.193027432025326E-4]:3.880578358454E-1)[&rate=5.193027432025326E-4]:2.745085760183E-1)[&rate=5.193027432025326E-4]:6.247956157939E-2,((20[&rate=5.193027432025326E-4]:4.970376017995E-1,25[&rate=5.193027432025326E-4]:5.134759579639E-1)[&rate=5.193027432025326E-4]:1.187455698379E-1,28[&rate=5.193027432025326E-4]:6.705776921855E-1)[&rate=5.193027432025326E-4]:2.051532127646E-1)[&rate=5.193027432025326E-4]:9.144012445187E-2,2[&rate=5.193027432025326E-4]:7.397737691278E-1)[&rate=5.193027432025326E-4]:1.8128918967E0,(29[&rate=5.193027432025326E-4]:5.953973698501E-1,((((((10[&rate=5.193027432025326E-4]:6.359881979141E-1,55[&rate=5.193027432025326E-4]:6.168101157224E-1)[&rate=5.193027432025326E-4]:3.567305511718E-2,(21[&rate=5.193027432025326E-4]:7.141564135096E-1,(18[&rate=5.193027432025326E-4]:4.261080836387E-1,23[&rate=5.193027432025326E-4]:4.452861658304E-1)[&rate=5.193027432025326E-4]:2.798291517888E-1)[&rate=5.193027432025326E-4]:4.243634637085E-2)[&rate=5.193027432025326E-4]:5.155132261639E-1,((((19[&rate=5.193027432025326E-4]:7.670173486358E-1,26[&rate=5.193027432025326E-4]:7.916748828822E-1)[&rate=5.193027432025326E-4]:1.675975966961E-2,1[&rate=5.193027432025326E-4]:2.213327268892E-2)[&rate=5.193027432025326E-4]:2.795748170962E-1,22[&rate=5.193027432025326E-4]:1.082530007593E0)[&rate=5.193027432025326E-4]:1.169087911603E-1,39[&rate=5.193027432025326E-4]:3.779496313735E-2)[&rate=5.193027432025326E-4]:8.362609140037E-2)[&rate=5.193027432025326E-4]:7.012249807476E-2,((57[&rate=5.193027432025326E-4]:8.337129747049E-1,(56[&rate=5.193027432025326E-4]:5.394678748829E-1,(59[&rate=5.193027432025326E-4]:3.524962946002E-1,60[&rate=5.193027432025326E-4]:3.579757466552E-1)[&rate=5.193027432025326E-4]:1.842318542553E-1)[&rate=5.193027432025326E-4]:2.915053737943E-1)[&rate=5.193027432025326E-4]:5.980177513311E-1,(((((47[&rate=5.193027432025326E-4]:5.768204281013E-1,(42[&rate=5.193027432025326E-4]:4.906675829165E-1,(54[&rate=5.193027432025326E-4]:6.005662195682E-1,40[&rate=5.193027432025326E-4]:4.087853976504E-1)[&rate=5.193027432025326E-4]:8.188218526607E-2)[&rate=5.193027432025326E-4]:6.971448902046E-2)[&rate=5.193027432025326E-4]:3.683143211468E-1,(63[&rate=5.193027432025326E-4]:3.375945624747E-1,58[&rate=5.193027432025326E-4]:3.348548364473E-1)[&rate=5.193027432025326E-4]:5.6918402239E-1)[&rate=5.193027432025326E-4]:1.73380486457E-2,(((43[&rate=5.193027432025326E-4]:5.215561578875E-1,44[&rate=5.193027432025326E-4]:5.188164318602E-1)[&rate=5.193027432025326E-4]:2.063396645114E-1,((48[&rate=5.193027432025326E-4]:4.037645009292E-1,50[&rate=5.193027432025326E-4]:3.215727201074E-1)[&rate=5.193027432025326E-4]:1.308214042675E-1,45[&rate=5.193027432025326E-4]:5.318461791694E-1)[&rate=5.193027432025326E-4]:2.152277254212E-1)[&rate=5.193027432025326E-4]:6.407851344134E-2,((11[&rate=5.193027432025326E-4]:5.397876205615E-1,17[&rate=5.193027432025326E-4]:5.781437849452E-1)[&rate=5.193027432025326E-4]:1.077984456769E-1,51[&rate=5.193027432025326E-4]:5.653942854166E-1)[&rate=5.193027432025326E-4]:1.663060778209E-1)[&rate=5.193027432025326E-4]:1.540601058892E-1)[&rate=5.193027432025326E-4]:1.95504236948E-2,52[&rate=5.193027432025326E-4]:9.053108928215E-1)[&rate=5.193027432025326E-4]:1.088831981803E-1,((8[&rate=5.193027432025326E-4]:6.901536216884E-1,((4[&rate=5.193027432025326E-4]:3.45394174362E-1,27[&rate=5.193027432025326E-4]:5.17996914088E-1)[&rate=5.193027432025326E-4]:2.229743139373E-1,(12[&rate=5.193027432025326E-4]:5.10978116651E-1,15[&rate=5.193027432025326E-4]:5.493342810347E-1)[&rate=5.193027432025326E-4]:1.149246182234E-1)[&rate=5.193027432025326E-4]:7.247006489609E-2)[&rate=5.193027432025326E-4]:9.390299775448E-2,((41[&rate=5.193027432025326E-4]:5.074646784517E-1,49[&rate=5.193027432025326E-4]:5.348619387255E-1)[&rate=5.193027432025326E-4]:5.994145641479E-2,(53[&rate=5.193027432025326E-4]:4.009307887875E-1,46[&rate=5.193027432025326E-4]:3.927116107052E-1)[&rate=5.193027432025326E-4]:1.966123323804E-1)[&rate=5.193027432025326E-4]:1.974724023847E-1)[&rate=5.193027432025326E-4]:3.041100742987E-1)[&rate=5.193027432025326E-4]:1.62742114486E-1)[&rate=5.193027432025326E-4]:6.388169042359E-3)[&rate=5.193027432025326E-4]:1.864673414804E-1,(((13[&rate=5.193027432025326E-4]:4.890524557084E-1,9[&rate=5.193027432025326E-4]:4.506962913249E-1)[&rate=5.193027432025326E-4]:2.312234320006E-1,5[&rate=5.193027432025326E-4]:6.654813671611E-1)[&rate=5.193027432025326E-4]:1.481622049881E-1,(16[&rate=5.193027432025326E-4]:7.400824688427E-1,3[&rate=5.193027432025326E-4]:6.250139756921E-1)[&rate=5.193027432025326E-4]:1.365748019366E-1)[&rate=5.193027432025326E-4]:6.136823904368E-1)[&rate=5.193027432025326E-4]:8.514722589329E-1,38[&rate=5.193027432025326E-4]:1.224003700971E0)[&rate=5.193027432025326E-4]:3.445578278731E-1)[&rate=5.193027432025326E-4]:5.424931487354E-4)[&rate=5.193027432025326E-4]:5.906281220582E-4,62[&rate=5.193027432025326E-4]:6.539075403012E-1)[&rate=5.193027432025326E-4]:1.163089006668E-2,14[&rate=5.193027432025326E-4]:2.693654307305E0)[&rate=5.193027432025326E-4]:6.303568816783E-2)[&rate=5.193027432025326E-4]:1.908105284747E-1);
tree STATE_5144000 [&joint=-18004.245068221655,lnP=-18004.245068221655] = [&R] (((((29[&rate=5.141199493202869E-4]:6.227801950715E-1,(((20[&rate=5.141199493202869E-4]:2.737429955552E-1,25[&rate=5.141199493202869E-4]:2.901813517196E-1)[&rate=5.141199493202869E-4]:6.317332141305E-1,(28[&rate=5.141199493202869E-4]:8.292613240621E-1,(24[&rate=5.141199493202869E-4]:5.637878771883E-1,(6[&rate=5.141199493202869E-4]:2.510977162243E-1,7[&rate=5.141199493202869E-4]:2.510977162243E-1)[&rate=5.141199493202869E-4]:2.058408458954E-1)[&rate=5.141199493202869E-4]:2.216378304354E-1)[&rate=5.141199493202869E-4]:1.310094061716E-1)[&rate=5.141199493202869E-4]:7.737552296381E-2,2[&rate=5.141199493202869E-4]:8.102489929234E-1)[&rate=5.141199493202869E-4]:1.769257004977E0)[&rate=5.141199493202869E-4]:2.836926284373E-2,14[&rate=5.141199493202869E-4]:2.736642384032E0)[&rate=5.141199493202869E-4]:4.262555071936E-2,((61[&rate=5.141199493202869E-4]:7.135428603318E-1,62[&rate=5.141199493202869E-4]:6.507013302772E-1)[&rate=5.141199493202869E-4]:4.989108374498E-4,((((57[&rate=5.141199493202869E-4]:7.042370595914E-1,(59[&rate=5.141199493202869E-4]:4.894954595632E-1,(60[&rate=5.141199493202869E-4]:3.697113837184E-1,56[&rate=5.141199493202869E-4]:3.669716576908E-1)[&rate=5.141199493202869E-4]:1.252635278997E-1)[&rate=5.141199493202869E-4]:2.092621479733E-1)[&rate=5.141199493202869E-4]:7.084175944556E-1,((((((63[&rate=5.141199493202869E-4]:4.460696141901E-1,58[&rate=5.141199493202869E-4]:4.433298881627E-1)[&rate=5.141199493202869E-4]:3.751288066867E-1,52[&rate=5.141199493202869E-4]:7.828422564931E-1)[&rate=5.141199493202869E-4]:5.405453764539E-2,(((47[&rate=5.141199493202869E-4]:3.622211948446E-1,42[&rate=5.141199493202869E-4]:3.457828386802E-1)[&rate=5.141199493202869E-4]:7.168385250028E-4,40[&rate=5.141199493202869E-4]:3.464996772052E-1)[&rate=5.141199493202869E-4]:7.631981261588E-2,54[&rate=5.141199493202869E-4]:6.146003117389E-1)[&rate=5.141199493202869E-4]:4.743512769202E-1)[&rate=5.141199493202869E-4]:9.413850725125E-2,(51[&rate=5.141199493202869E-4]:8.09302706717E-1,((11[&rate=5.141199493202869E-4]:4.937700358162E-1,17[&rate=5.141199493202869E-4]:5.321262001998E-1)[&rate=5.141199493202869E-4]:3.745869054199E-1,(((45[&rate=5.141199493202869E-4]:3.67289564969E-1,43[&rate=5.141199493202869E-4]:3.481114827773E-1)[&rate=5.141199493202869E-4]:1.140476714706E-1,(48[&rate=5.141199493202869E-4]:2.704992945338E-1,50[&rate=5.141199493202869E-4]:1.883075137119E-1)[&rate=5.141199493202869E-4]:2.135776679332E-1)[&rate=5.141199493202869E-4]:3.007426771007E-1,44[&rate=5.141199493202869E-4]:7.601621053212E-1)[&rate=5.141199493202869E-4]:8.353730166842E-2)[&rate=5.141199493202869E-4]:2.313754630275E-2)[&rate=5.141199493202869E-4]:1.217325946728E-1)[&rate=5.141199493202869E-4]:4.685765109685E-2,((8[&rate=5.141199493202869E-4]:7.609958147734E-1,((4[&rate=5.141199493202869E-4]:1.979204562413E-1,27[&rate=5.141199493202869E-4]:3.705231959673E-1)[&rate=5.141199493202869E-4]:4.708551628844E-1,(12[&rate=5.141199493202869E-4]:3.555501477886E-1,15[&rate=5.141199493202869E-4]:3.939063121723E-1)[&rate=5.141199493202869E-4]:3.707597179123E-1)[&rate=5.141199493202869E-4]:4.290512715455E-2)[&rate=5.141199493202869E-4]:7.263981961921E-2,(49[&rate=5.141199493202869E-4]:7.727813551166E-1,(41[&rate=5.141199493202869E-4]:7.177204541917E-1,(46[&rate=5.141199493202869E-4]:4.964331479948E-1,53[&rate=5.141199493202869E-4]:5.046523260771E-1)[&rate=5.141199493202869E-4]:2.43205114416E-1)[&rate=5.141199493202869E-4]:2.76636406511E-2)[&rate=5.141199493202869E-4]:6.90734573581E-2)[&rate=5.141199493202869E-4]:2.182299208338E-1)[&rate=5.141199493202869E-4]:1.697737751368E-1,(39[&rate=5.141199493202869E-4]:1.287177739542E-1,((((19[&rate=5.141199493202869E-4]:7.517700745619E-1,26[&rate=5.141199493202869E-4]:7.764276088083E-1)[&rate=5.141199493202869E-4]:1.703412266909E-1,1[&rate=5.141199493202869E-4]:1.604674656363E-1)[&rate=5.141199493202869E-4]:5.947902548529E-2,22[&rate=5.141199493202869E-4]:1.00076840893E0)[&rate=5.141199493202869E-4]:2.854530006878E-1,((10[&rate=5.141199493202869E-4]:7.663540430888E-1,55[&rate=5.141199493202869E-4]:7.471759608971E-1)[&rate=5.141199493202869E-4]:7.905366644345E-2,(21[&rate=5.141199493202869E-4]:6.133062240062E-1,(18[&rate=5.141199493202869E-4]:4.375934417861E-1,23[&rate=5.141199493202869E-4]:4.567715239778E-1)[&rate=5.141199493202869E-4]:1.674936041381E-1)[&rate=5.141199493202869E-4]:3.170329923753E-1)[&rate=5.141199493202869E-4]:3.449232891265E-1)[&rate=5.141199493202869E-4]:4.14019995291E-3)[&rate=5.141199493202869E-4]:2.716813175153E-2)[&rate=5.141199493202869E-4]:1.019340587551E-2)[&rate=5.141199493202869E-4]:2.845616340838E-1,(((13[&rate=5.141199493202869E-4]:5.478185228274E-1,9[&rate=5.141199493202869E-4]:5.094623584439E-1)[&rate=5.141199493202869E-4]:1.919239866055E-1,5[&rate=5.141199493202869E-4]:6.849479888851E-1)[&rate=5.141199493202869E-4]:3.179669337126E-1,(16[&rate=5.141199493202869E-4]:8.710630663657E-1,3[&rate=5.141199493202869E-4]:7.559945732151E-1)[&rate=5.141199493202869E-4]:1.948655548621E-1)[&rate=5.141199493202869E-4]:4.970410915604E-1)[&rate=5.141199493202869E-4]:8.632981339285E-1,38[&rate=5.141199493202869E-4]:1.308459627539E0)[&rate=5.141199493202869E-4]:2.585277233895E-1)[&rate=5.141199493202869E-4]:9.995181670033E-2)[&rate=5.141199493202869E-4]:4.032669628463E-3,((34[&rate=5.141199493202869E-4]:3.547031893634E-1,35[&rate=5.141199493202869E-4]:5.541567412759E-1)[&rate=5.141199493202869E-4]:2.001055372867E-1,(32[&rate=5.141199493202869E-4]:7.488978823791E-1,(37[&rate=5.141199493202869E-4]:3.20154263853E-1,31[&rate=5.141199493202869E-4]:3.20154263853E-1)[&rate=5.141199493202869E-4]:3.440441649741E-1)[&rate=5.141199493202869E-4]:1.62933579322E-2)[&rate=5.141199493202869E-4]:7.196070024678E-2)[&rate=5.141199493202869E-4]:1.091230616175E-1,((36[&rate=5.141199493202869E-4]:7.495808408739E-1,33[&rate=5.141199493202869E-4]:7.14061715191E-1)[&rate=5.141199493202869E-4]:6.13914193885E-2,30[&rate=5.141199493202869E-4]:6.606990362189E-1)[&rate=5.141199493202869E-4]:1.462317036618E-1);
tree STATE_5146000 [&joint=-17998.800670494238,lnP=-17998.800670494238] = [&R] (((32[&rate=5.449255315479331E-4]:6.573552159788E-1,(37[&rate=5.449255315479331E-4]:4.844582603272E-1,31[&rate=5.449255315479331E-4]:4.844582603272E-1)[&rate=5.449255315479331E-4]:8.819750209961E-2)[&rate=5.449255315479331E-4]:2.599263421835E-1,((34[&rate=5.449255315479331E-4]:3.744506503111E-1,35[&rate=5.449255315479331E-4]:5.739042022236E-1)[&rate=5.449255315479331E-4]:3.19845968373E-1,(((14[&rate=5.449255315479331E-4]:2.692881870735E0,62[&rate=5.449255315479331E-4]:6.647659937983E-1)[&rate=5.449255315479331E-4]:7.12870612549E-2,((29[&rate=5.449255315479331E-4]:4.502217221585E-1,(((24[&rate=5.449255315479331E-4]:6.946325280783E-1,(6[&rate=5.449255315479331E-4]:3.415079689691E-1,7[&rate=5.449255315479331E-4]:3.415079689691E-1)[&rate=5.449255315479331E-4]:2.462752440407E-1)[&rate=5.449255315479331E-4]:1.142711637276E-1,(28[&rate=5.449255315479331E-4]:7.947228195267E-1,(20[&rate=5.449255315479331E-4]:4.13726880851E-1,25[&rate=5.449255315479331E-4]:4.301652370154E-1)[&rate=5.449255315479331E-4]:3.262014181276E-1)[&rate=5.449255315479331E-4]:5.801648871764E-2)[&rate=5.449255315479331E-4]:1.467342653266E-1,2[&rate=5.449255315479331E-4]:7.720763132969E-1)[&rate=5.449255315479331E-4]:1.634871211691E0)[&rate=5.449255315479331E-4]:1.424479995186E-1,((((((((19[&rate=5.449255315479331E-4]:7.718152793082E-1,26[&rate=5.449255315479331E-4]:7.964728135547E-1)[&rate=5.449255315479331E-4]:4.996600090618E-2,1[&rate=5.449255315479331E-4]:6.013744459791E-2)[&rate=5.449255315479331E-4]:1.394959977633E-1,22[&rate=5.449255315479331E-4]:9.804553601694E-1)[&rate=5.449255315479331E-4]:3.242944430834E-1,(39[&rate=5.449255315479331E-4]:1.323776281468E-1,((10[&rate=5.449255315479331E-4]:5.295941782914E-1,55[&rate=5.449255315479331E-4]:5.104160960996E-1)[&rate=5.449255315479331E-4]:9.850204513981E-2,(21[&rate=5.449255315479331E-4]:3.847077536213E-1,(18[&rate=5.449255315479331E-4]:2.776342165185E-1,23[&rate=5.449255315479331E-4]:2.968122987102E-1)[&rate=5.449255315479331E-4]:9.885435902069E-2)[&rate=5.449255315479331E-4]:3.283199766591E-1)[&rate=5.449255315479331E-4]:5.700348293731E-1)[&rate=5.449255315479331E-4]:1.072833948977E-2)[&rate=5.449255315479331E-4]:5.416686268863E-2,(((52[&rate=5.449255315479331E-4]:7.750669328002E-1,((63[&rate=5.449255315479331E-4]:2.879407131536E-1,58[&rate=5.449255315479331E-4]:2.852009871263E-1)[&rate=5.449255315479331E-4]:5.082894493399E-1,(40[&rate=5.449255315479331E-4]:5.172513931223E-1,((47[&rate=5.449255315479331E-4]:6.570790155601E-2,42[&rate=5.449255315479331E-4]:4.926954539164E-2)[&rate=5.449255315479331E-4]:2.959267677629E-1,54[&rate=5.449255315479331E-4]:5.369771350723E-1)[&rate=5.449255315479331E-4]:1.720550799678E-1)[&rate=5.449255315479331E-4]:3.008965775902E-1)[&rate=5.449255315479331E-4]:1.71929346904E-2)[&rate=5.449255315479331E-4]:1.724988768796E-1,(51[&rate=5.449255315479331E-4]:9.043409560935E-1,((((45[&rate=5.449255315479331E-4]:5.558219753605E-1,(48[&rate=5.449255315479331E-4]:3.367995442406E-1,50[&rate=5.449255315479331E-4]:2.546077634187E-1)[&rate=5.449255315479331E-4]:2.217621571473E-1)[&rate=5.449255315479331E-4]:1.425694870422E-2,43[&rate=5.449255315479331E-4]:5.50900841873E-1)[&rate=5.449255315479331E-4]:1.474450420192E-1,44[&rate=5.449255315479331E-4]:6.956061578649E-1)[&rate=5.449255315479331E-4]:1.808616716249E-1,(11[&rate=5.449255315479331E-4]:6.876543546231E-1,17[&rate=5.449255315479331E-4]:7.260105190068E-1)[&rate=5.449255315479331E-4]:2.134710091131E-1)[&rate=5.449255315479331E-4]:8.540737317915E-2)[&rate=5.449255315479331E-4]:4.322485358628E-2)[&rate=5.449255315479331E-4]:6.987639251122E-2,(((53[&rate=5.449255315479331E-4]:7.394697021746E-1,(41[&rate=5.449255315479331E-4]:4.907286368899E-1,46[&rate=5.449255315479331E-4]:5.12646445109E-1)[&rate=5.449255315479331E-4]:2.186040789833E-1)[&rate=5.449255315479331E-4]:6.121217911494E-2,((4[&rate=5.449255315479331E-4]:5.393239077518E-2,27[&rate=5.449255315479331E-4]:2.265351305012E-1)[&rate=5.449255315479331E-4]:5.441643844118E-1,((12[&rate=5.449255315479331E-4]:2.828087762473E-1,15[&rate=5.449255315479331E-4]:3.21164940631E-1)[&rate=5.449255315479331E-4]:3.305354233861E-1,8[&rate=5.449255315479331E-4]:6.051250215513E-1)[&rate=5.449255315479331E-4]:4.228682212881E-2)[&rate=5.449255315479331E-4]:1.423111334998E-1)[&rate=5.449255315479331E-4]:9.368076749032E-2,49[&rate=5.449255315479331E-4]:8.916229227522E-1)[&rate=5.449255315479331E-4]:2.080110602606E-1)[&rate=5.449255315479331E-4]:1.716114500518E-1)[&rate=5.449255315479331E-4]:3.509417695561E-2,(57[&rate=5.449255315479331E-4]:6.787654464244E-1,((56[&rate=5.449255315479331E-4]:4.285991475737E-1,59[&rate=5.449255315479331E-4]:4.258594215463E-1)[&rate=5.449255315479331E-4]:7.027737975507E-3,60[&rate=5.449255315479331E-4]:4.383666115768E-1)[&rate=5.449255315479331E-4]:2.403988348476E-1)[&rate=5.449255315479331E-4]:8.001769033222E-1)[&rate=5.449255315479331E-4]:1.421222840399E-1,(((13[&rate=5.449255315479331E-4]:5.483104316731E-1,9[&rate=5.449255315479331E-4]:5.099542672897E-1)[&rate=5.449255315479331E-4]:1.510559977134E-1,(5[&rate=5.449255315479331E-4]:6.377466614696E-1,16[&rate=5.449255315479331E-4]:7.007603600997E-1)[&rate=5.449255315479331E-4]:6.825247369069E-3)[&rate=5.449255315479331E-4]:1.233363517784E-1,3[&rate=5.449255315479331E-4]:7.158534660966E-1)[&rate=5.449255315479331E-4]:6.558960991967E-1)[&rate=5.449255315479331E-4]:1.047554387398E0,38[&rate=5.449255315479331E-4]:1.416564226664E0)[&rate=5.449255315479331E-4]:1.492696540072E-1)[&rate=5.449255315479331E-4]:8.600628419574E-2)[&rate=5.449255315479331E-4]:1.189081802063E-2,61[&rate=5.449255315479331E-4]:8.107854031284E-1)[&rate=5.449255315479331E-4]:7.476804615685E-2)[&rate=5.449255315479331E-4]:1.260242581694E-2)[&rate=5.449255315479331E-4]:9.272216038918E-2,((36[&rate=5.449255315479331E-4]:8.366577391293E-1,33[&rate=5.449255315479331E-4]:8.011386134464E-1)[&rate=5.449255315479331E-4]:1.48942862537E-2,30[&rate=5.449255315479331E-4]:7.012788013395E-1)[&rate=5.449255315479331E-4]:1.69380654917E-1);
tree STATE_5148000 [&joint=-17992.921789067786,lnP=-17992.921789067786] = [&R] ((((14[&rate=5.762413923219331E-4]:2.53303217593E0,62[&rate=5.762413923219331E-4]:5.049162989932E-1)[&rate=5.762413923219331E-4]:1.315239606677E-1,(29[&rate=5.762413923219331E-4]:5.620793080568E-1,((((24[&rate=5.762413923219331E-4]:6.477984622035E-1,(6[&rate=5.762413923219331E-4]:1.856195061946E-1,7[&rate=5.762413923219331E-4]:1.856195061946E-1)[&rate=5.762413923219331E-4]:3.553296409404E-1)[&rate=5.762413923219331E-4]:1.681421391777E-1,(20[&rate=5.762413923219331E-4]:4.42475584908E-1,25[&rate=5.762413923219331E-4]:4.589139410724E-1)[&rate=5.762413923219331E-4]:3.625061123635E-1)[&rate=5.762413923219331E-4]:4.210820726382E-2,28[&rate=5.762413923219331E-4]:9.018844250834E-1)[&rate=5.762413923219331E-4]:4.818995768469E-2,2[&rate=5.762413923219331E-4]:7.22677122494E-1)[&rate=5.762413923219331E-4]:1.796127988392E0)[&rate=5.762413923219331E-4]:1.698390242372E-2)[&rate=5.762413923219331E-4]:1.243637741732E-1,((((36[&rate=5.762413923219331E-4]:6.937961701997E-1,(33[&rate=5.762413923219331E-4]:6.397071703413E-1,30[&rate=5.762413923219331E-4]:5.249530719806E-1)[&rate=5.762413923219331E-4]:1.856987417557E-2)[&rate=5.762413923219331E-4]:9.071306955091E-2,(32[&rate=5.762413923219331E-4]:6.162437374338E-1,(37[&rate=5.762413923219331E-4]:3.104168305612E-1,31[&rate=5.762413923219331E-4]:3.104168305612E-1)[&rate=5.762413923219331E-4]:2.211274533206E-1)[&rate=5.762413923219331E-4]:1.573365405683E-1)[&rate=5.762413923219331E-4]:7.226646539976E-3,(((((((52[&rate=5.762413923219331E-4]:7.846111703351E-1,((63[&rate=5.762413923219331E-4]:2.326348874103E-1,58[&rate=5.762413923219331E-4]:2.29895161383E-1)[&rate=5.762413923219331E-4]:5.444798577195E-1,(42[&rate=5.762413923219331E-4]:3.257289945074E-1,(47[&rate=5.762413923219331E-4]:2.928074855544E-1,(54[&rate=5.762413923219331E-4]:4.155477606325E-1,40[&rate=5.762413923219331E-4]:2.237669387147E-1)[&rate=5.762413923219331E-4]:5.260219067531E-2)[&rate=5.762413923219331E-4]:4.935986511734E-2)[&rate=5.762413923219331E-4]:4.733035588415E-1)[&rate=5.762413923219331E-4]:4.585258958892E-2)[&rate=5.762413923219331E-4]:4.757424878565E-2,(((11[&rate=5.762413923219331E-4]:3.980266019145E-1,17[&rate=5.762413923219331E-4]:4.363827662982E-1)[&rate=5.762413923219331E-4]:2.83402301798E-1,51[&rate=5.762413923219331E-4]:5.992371228907E-1)[&rate=5.762413923219331E-4]:1.218753235616E-1,((43[&rate=5.762413923219331E-4]:6.156892187318E-1,44[&rate=5.762413923219331E-4]:6.129494927044E-1)[&rate=5.762413923219331E-4]:7.320243554229E-2,(45[&rate=5.762413923219331E-4]:3.919014461803E-1,(48[&rate=5.762413923219331E-4]:2.988327131138E-1,50[&rate=5.762413923219331E-4]:2.16640932292E-1)[&rate=5.762413923219331E-4]:9.580845909387E-2)[&rate=5.762413923219331E-4]:3.161682902854E-1)[&rate=5.762413923219331E-4]:9.2494764781E-2)[&rate=5.762413923219331E-4]:1.110729726684E-1)[&rate=5.762413923219331E-4]:2.224056986013E-1,((46[&rate=5.762413923219331E-4]:4.253443402948E-1,41[&rate=5.762413923219331E-4]:4.034265320757E-1)[&rate=5.762413923219331E-4]:3.386669027489E-1,(((((12[&rate=5.762413923219331E-4]:5.782609023975E-1,15[&rate=5.762413923219331E-4]:6.166170667812E-1)[&rate=5.762413923219331E-4]:1.189587067434E-1,8[&rate=5.762413923219331E-4]:6.890004310588E-1)[&rate=5.762413923219331E-4]:3.354800982461E-3,49[&rate=5.762413923219331E-4]:7.005744101234E-1)[&rate=5.762413923219331E-4]:2.340376784478E-3,(4[&rate=5.762413923219331E-4]:2.097437971505E-1,27[&rate=5.762413923219331E-4]:3.823465368765E-1)[&rate=5.762413923219331E-4]:4.356367431822E-1)[&rate=5.762413923219331E-4]:5.563942721351E-2,53[&rate=5.762413923219331E-4]:7.612939401489E-1)[&rate=5.762413923219331E-4]:1.093648097709E-2)[&rate=5.762413923219331E-4]:3.672922034454E-1)[&rate=5.762413923219331E-4]:7.536927568974E-2,((((19[&rate=5.762413923219331E-4]:7.84005092959E-1,26[&rate=5.762413923219331E-4]:8.086626272054E-1)[&rate=5.762413923219331E-4]:2.942907420215E-2,1[&rate=5.762413923219331E-4]:5.179033154464E-2)[&rate=5.762413923219331E-4]:7.252595170856E-2,22[&rate=5.762413923219331E-4]:9.051382010614E-1)[&rate=5.762413923219331E-4]:3.269770795727E-1,(39[&rate=5.762413923219331E-4]:1.50127512598E-2,((10[&rate=5.762413923219331E-4]:5.541301753092E-1,55[&rate=5.762413923219331E-4]:5.349520931174E-1)[&rate=5.762413923219331E-4]:1.544422684956E-1,(21[&rate=5.762413923219331E-4]:6.515721603307E-1,(18[&rate=5.762413923219331E-4]:4.501821422485E-1,23[&rate=5.762413923219331E-4]:4.693602244402E-1)[&rate=5.762413923219331E-4]:1.931708400001E-1)[&rate=5.762413923219331E-4]:1.419317903233E-1)[&rate=5.762413923219331E-4]:3.721937321125E-1)[&rate=5.762413923219331E-4]:5.545869375798E-2)[&rate=5.762413923219331E-4]:6.770812647626E-2)[&rate=5.762413923219331E-4]:1.538027978925E-2,(57[&rate=5.762413923219331E-4]:7.572957295599E-1,(60[&rate=5.762413923219331E-4]:4.758713746539E-1,(56[&rate=5.762413923219331E-4]:3.426596121347E-1,59[&rate=5.762413923219331E-4]:3.399198861073E-1)[&rate=5.762413923219331E-4]:1.304720364917E-1)[&rate=5.762413923219331E-4]:2.81424354906E-1)[&rate=5.762413923219331E-4]:6.428394641891E-1)[&rate=5.762413923219331E-4]:4.499061093445E-2,((16[&rate=5.762413923219331E-4]:6.54280899475E-1,3[&rate=5.762413923219331E-4]:5.392124063244E-1)[&rate=5.762413923219331E-4]:2.283088349656E-1,(5[&rate=5.762413923219331E-4]:7.052668214402E-1,(13[&rate=5.762413923219331E-4]:4.559746304256E-1,9[&rate=5.762413923219331E-4]:4.176184660421E-1)[&rate=5.762413923219331E-4]:3.040867115624E-1)[&rate=5.762413923219331E-4]:1.143092143703E-1)[&rate=5.762413923219331E-4]:4.282894949004E-1)[&rate=5.762413923219331E-4]:3.465577546057E-1,38[&rate=5.762413923219331E-4]:5.396287647685E-1)[&rate=5.762413923219331E-4]:1.074998056472E0)[&rate=5.762413923219331E-4]:2.761042222252E-2,(34[&rate=5.762413923219331E-4]:5.531575115187E-1,35[&rate=5.762413923219331E-4]:7.526110634312E-1)[&rate=5.762413923219331E-4]:4.487732158476E-2)[&rate=5.762413923219331E-4]:3.435390018415E-2)[&rate=5.762413923219331E-4]:9.278703946211E-2,61[&rate=5.762413923219331E-4]:9.164326033508E-1);
tree STATE_5150000 [&joint=-18018.671368269494,lnP=-18018.671368269494] = [&R] ((30[&rate=5.489814590966602E-4]:5.19280777667E-1,(33[&rate=5.489814590966602E-4]:5.212681246099E-1,36[&rate=5.489814590966602E-4]:5.567872502927E-1)[&rate=5.489814590966602E-4]:1.127667514178E-1)[&rate=5.489814590966602E-4]:2.187615248977E-1,(29[&rate=5.489814590966602E-4]:7.203466863488E-1,((((((2[&rate=5.489814590966602E-4]:5.219981141812E-1,((20[&rate=5.489814590966602E-4]:3.798350181885E-1,25[&rate=5.489814590966602E-4]:3.962733743528E-1)[&rate=5.489814590966602E-4]:2.01247753128E-1,28[&rate=5.489814590966602E-4]:6.358772918646E-1)[&rate=5.489814590966602E-4]:1.135180825907E-1)[&rate=5.489814590966602E-4]:9.535245929605E-2,(6[&rate=5.489814590966602E-4]:1.879680111628E-1,7[&rate=5.489814590966602E-4]:1.879680111628E-1)[&rate=5.489814590966602E-4]:5.060948910817E-1)[&rate=5.489814590966602E-4]:1.86962443196E-1,24[&rate=5.489814590966602E-4]:9.87874660509E-1)[&rate=5.489814590966602E-4]:1.682962457005E0,62[&rate=5.489814590966602E-4]:5.879267200296E-1)[&rate=5.489814590966602E-4]:8.972483292591E-2,(14[&rate=5.489814590966602E-4]:2.615160768882E0,61[&rate=5.489814590966602E-4]:6.498864219996E-1)[&rate=5.489814590966602E-4]:9.060666101048E-2)[&rate=5.489814590966602E-4]:7.716195364296E-2,(((32[&rate=5.489814590966602E-4]:5.576848523872E-1,(37[&rate=5.489814590966602E-4]:3.831294153374E-1,31[&rate=5.489814590966602E-4]:3.831294153374E-1)[&rate=5.489814590966602E-4]:8.985598349766E-2)[&rate=5.489814590966602E-4]:1.4515458747E-1,35[&rate=5.489814590966602E-4]:6.919104781084E-1)[&rate=5.489814590966602E-4]:9.386926172919E-2,((((5[&rate=5.489814590966602E-4]:7.428363712962E-1,(16[&rate=5.489814590966602E-4]:7.838569967977E-1,(13[&rate=5.489814590966602E-4]:3.97113548116E-1,9[&rate=5.489814590966602E-4]:3.587573837325E-1)[&rate=5.489814590966602E-4]:3.785242705994E-1)[&rate=5.489814590966602E-4]:2.199307312867E-2)[&rate=5.489814590966602E-4]:4.703508087182E-1,((((57[&rate=5.489814590966602E-4]:7.073549513263E-1,(56[&rate=5.489814590966602E-4]:3.060094267727E-1,(59[&rate=5.489814590966602E-4]:1.930433387538E-1,60[&rate=5.489814590966602E-4]:1.985227908087E-1)[&rate=5.489814590966602E-4]:1.102263619915E-1)[&rate=5.489814590966602E-4]:3.98605798526E-1)[&rate=5.489814590966602E-4]:6.166607003499E-1,(((52[&rate=5.489814590966602E-4]:6.257054652506E-1,((54[&rate=5.489814590966602E-4]:6.843106990978E-1,((42[&rate=5.489814590966602E-4]:2.277233997595E-1,40[&rate=5.489814590966602E-4]:2.277233997595E-1)[&rate=5.489814590966602E-4]:1.80635351156E-1,47[&rate=5.489814590966602E-4]:4.247971070799E-1)[&rate=5.489814590966602E-4]:8.41711262646E-2)[&rate=5.489814590966602E-4]:1.84562593552E-1,(63[&rate=5.489814590966602E-4]:4.760556352606E-1,58[&rate=5.489814590966602E-4]:4.733159092332E-1)[&rate=5.489814590966602E-4]:1.791190272524E-1)[&rate=5.489814590966602E-4]:8.886967121253E-3)[&rate=5.489814590966602E-4]:2.396151424596E-1,(((11[&rate=5.489814590966602E-4]:4.268531629337E-1,17[&rate=5.489814590966602E-4]:4.652093273174E-1)[&rate=5.489814590966602E-4]:2.748851242495E-1,51[&rate=5.489814590966602E-4]:6.195465063614E-1)[&rate=5.489814590966602E-4]:1.73986238418E-1,((44[&rate=5.489814590966602E-4]:6.263927719159E-2,43[&rate=5.489814590966602E-4]:6.537900321895E-2)[&rate=5.489814590966602E-4]:5.763784768287E-1,((48[&rate=5.489814590966602E-4]:4.934369900024E-1,50[&rate=5.489814590966602E-4]:4.112452091806E-1)[&rate=5.489814590966602E-4]:2.681889437882E-2,45[&rate=5.489814590966602E-4]:5.175161583539E-1)[&rate=5.489814590966602E-4]:1.434194038855E-1)[&rate=5.489814590966602E-4]:2.120492373345E-1)[&rate=5.489814590966602E-4]:7.178786293074E-2)[&rate=5.489814590966602E-4]:1.122429499233E-1,((46[&rate=5.489814590966602E-4]:6.888108687174E-1,41[&rate=5.489814590966602E-4]:6.668930604983E-1)[&rate=5.489814590966602E-4]:2.189497985348E-1,(((53[&rate=5.489814590966602E-4]:5.344905419944E-1,(4[&rate=5.489814590966602E-4]:6.348660750291E-2,27[&rate=5.489814590966602E-4]:2.360893472289E-1)[&rate=5.489814590966602E-4]:4.107299618887E-1)[&rate=5.489814590966602E-4]:4.048273657648E-2,8[&rate=5.489814590966602E-4]:5.640143744612E-1)[&rate=5.489814590966602E-4]:2.340136604241E-1,(49[&rate=5.489814590966602E-4]:7.527751320663E-1,(12[&rate=5.489814590966602E-4]:4.650941440475E-1,15[&rate=5.489814590966602E-4]:5.034503084312E-1)[&rate=5.489814590966602E-4]:2.876809880188E-1)[&rate=5.489814590966602E-4]:5.347208090109E-2)[&rate=5.489814590966602E-4]:1.069929063395E-1)[&rate=5.489814590966602E-4]:1.465152191485E-1)[&rate=5.489814590966602E-4]:9.165757349461E-2)[&rate=5.489814590966602E-4]:1.969130390177E-2,((39[&rate=5.489814590966602E-4]:3.284317035012E-2,((10[&rate=5.489814590966602E-4]:6.213487470086E-1,55[&rate=5.489814590966602E-4]:6.021706648168E-1)[&rate=5.489814590966602E-4]:8.030819805672E-2,(21[&rate=5.489814590966602E-4]:6.781731593109E-1,(18[&rate=5.489814590966602E-4]:3.592347479694E-1,23[&rate=5.489814590966602E-4]:3.784128301612E-1)[&rate=5.489814590966602E-4]:3.107192332593E-1)[&rate=5.489814590966602E-4]:1.084152926036E-1)[&rate=5.489814590966602E-4]:3.969396499423E-1)[&rate=5.489814590966602E-4]:2.727542175999E-2,(((19[&rate=5.489814590966602E-4]:7.05118969393E-1,26[&rate=5.489814590966602E-4]:7.297765036395E-1)[&rate=5.489814590966602E-4]:1.233751242169E-1,1[&rate=5.489814590966602E-4]:6.685025799346E-2)[&rate=5.489814590966602E-4]:2.765533257043E-1,22[&rate=5.489814590966602E-4]:1.124225501506E0)[&rate=5.489814590966602E-4]:9.753692622049E-2)[&rate=5.489814590966602E-4]:3.701302100204E-2)[&rate=5.489814590966602E-4]:5.861554707196E-2,3[&rate=5.489814590966602E-4]:1.153007434157E0)[&rate=5.489814590966602E-4]:8.124951337186E-3)[&rate=5.489814590966602E-4]:9.464993137247E-1,38[&rate=5.489814590966602E-4]:1.104891973191E0)[&rate=5.489814590966602E-4]:3.97748115597E-1,34[&rate=5.489814590966602E-4]:4.584376784281E-1)[&rate=5.489814590966602E-4]:1.27888509497E-1)[&rate=5.489814590966602E-4]:4.007201812689E-2)[&rate=5.489814590966602E-4]:2.291022893061E-2)[&rate=5.489814590966602E-4]:1.769561621595E-2);
tree STATE_5152000 [&joint=-18007.95810778585,lnP=-18007.95810778585] = [&R] ((34[&rate=5.921291941074865E-4]:5.755163609912E-1,((62[&rate=5.921291941074865E-4]:6.295032311148E-1,29[&rate=5.921291941074865E-4]:5.721261819345E-1)[&rate=5.921291941074865E-4]:8.601015402356E-3,(((24[&rate=5.921291941074865E-4]:8.077348118894E-1,((6[&rate=5.921291941074865E-4]:9.201030850484E-2,7[&rate=5.921291941074865E-4]:9.201030850484E-2)[&rate=5.921291941074865E-4]:4.9892409124E-1,(28[&rate=5.921291941074865E-4]:5.745937494601E-1,(2[&rate=5.921291941074865E-4]:3.348379454388E-1,(20[&rate=5.921291941074865E-4]:1.989125348102E-1,25[&rate=5.921291941074865E-4]:2.153508909746E-1)[&rate=5.921291941074865E-4]:3.085281503546E-1)[&rate=5.921291941074865E-4]:1.235854374729E-2)[&rate=5.921291941074865E-4]:1.670255817917E-1)[&rate=5.921291941074865E-4]:1.09951097076E-1)[&rate=5.921291941074865E-4]:1.892809554164E0,(14[&rate=5.921291941074865E-4]:2.593577726519E0,61[&rate=5.921291941074865E-4]:6.283033796363E-1)[&rate=5.921291941074865E-4]:5.217211898692E-2)[&rate=5.921291941074865E-4]:1.981473676228E-3,(30[&rate=5.921291941074865E-4]:5.289347073286E-1,(33[&rate=5.921291941074865E-4]:5.948493433792E-1,36[&rate=5.921291941074865E-4]:6.303684690621E-1)[&rate=5.921291941074865E-4]:4.883946231006E-2)[&rate=5.921291941074865E-4]:3.330368573591E-2)[&rate=5.921291941074865E-4]:1.848880427232E-2)[&rate=5.921291941074865E-4]:6.582741502054E-2)[&rate=5.921291941074865E-4]:2.699791415145E-1,((32[&rate=5.921291941074865E-4]:6.870164488498E-1,(37[&rate=5.921291941074865E-4]:3.127357978026E-1,31[&rate=5.921291941074865E-4]:3.127357978026E-1)[&rate=5.921291941074865E-4]:2.895811974951E-1)[&rate=5.921291941074865E-4]:9.605092593725E-2,((((((57[&rate=5.921291941074865E-4]:4.741290894786E-1,((56[&rate=5.921291941074865E-4]:2.826443556897E-1,59[&rate=5.921291941074865E-4]:2.799046296624E-1)[&rate=5.921291941074865E-4]:1.540391088759E-2,60[&rate=5.921291941074865E-4]:3.007879926049E-1)[&rate=5.921291941074865E-4]:1.733410968737E-1)[&rate=5.921291941074865E-4]:7.877523851127E-1,((((11[&rate=5.921291941074865E-4]:4.490627440275E-1,17[&rate=5.921291941074865E-4]:4.874189084112E-1)[&rate=5.921291941074865E-4]:1.000515715173E-1,51[&rate=5.921291941074865E-4]:4.66922534723E-1)[&rate=5.921291941074865E-4]:3.254093429668E-1,((52[&rate=5.921291941074865E-4]:6.141252659943E-1,((((47[&rate=5.921291941074865E-4]:4.826428549662E-1,54[&rate=5.921291941074865E-4]:6.579853207195E-1)[&rate=5.921291941074865E-4]:9.545173752822E-2,40[&rate=5.921291941074865E-4]:5.6165623633E-1)[&rate=5.921291941074865E-4]:2.05421425564E-2,42[&rate=5.921291941074865E-4]:5.821983788864E-1)[&rate=5.921291941074865E-4]:4.581395198329E-2,(63[&rate=5.921291941074865E-4]:1.528491525729E-1,58[&rate=5.921291941074865E-4]:1.501094265456E-1)[&rate=5.921291941074865E-4]:4.532453700777E-1)[&rate=5.921291941074865E-4]:4.638690772739E-2)[&rate=5.921291941074865E-4]:1.579887464713E-1,((45[&rate=5.921291941074865E-4]:5.170984269089E-1,(43[&rate=5.921291941074865E-4]:4.122508968394E-1,44[&rate=5.921291941074865E-4]:4.095111708121E-1)[&rate=5.921291941074865E-4]:8.566944787776E-2)[&rate=5.921291941074865E-4]:1.077147755959E-1,(48[&rate=5.921291941074865E-4]:4.52119979062E-1,50[&rate=5.921291941074865E-4]:3.699281982401E-1)[&rate=5.921291941074865E-4]:1.754329494702E-1)[&rate=5.921291941074865E-4]:2.267528647553E-1)[&rate=5.921291941074865E-4]:2.021786522414E-2)[&rate=5.921291941074865E-4]:1.648648617405E-1,(((4[&rate=5.921291941074865E-4]:2.396638079231E-1,27[&rate=5.921291941074865E-4]:4.122665476491E-1)[&rate=5.921291941074865E-4]:4.046320686758E-1,((12[&rate=5.921291941074865E-4]:4.913062668296E-1,15[&rate=5.921291941074865E-4]:5.296624312133E-1)[&rate=5.921291941074865E-4]:1.991783692386E-1,(53[&rate=5.921291941074865E-4]:6.779264351815E-1,8[&rate=5.921291941074865E-4]:6.669675310718E-1)[&rate=5.921291941074865E-4]:1.529792691426E-2)[&rate=5.921291941074865E-4]:1.134548710589E-2)[&rate=5.921291941074865E-4]:1.388190497523E-1,(46[&rate=5.921291941074865E-4]:5.987932210095E-1,(49[&rate=5.921291941074865E-4]:4.953187398594E-1,41[&rate=5.921291941074865E-4]:4.679214795856E-1)[&rate=5.921291941074865E-4]:1.089539332048E-1)[&rate=5.921291941074865E-4]:2.363764998622E-1)[&rate=5.921291941074865E-4]:1.987393473257E-1)[&rate=5.921291941074865E-4]:4.989021461293E-2)[&rate=5.921291941074865E-4]:9.141999744846E-2,((39[&rate=5.921291941074865E-4]:4.173499724482E-2,(((19[&rate=5.921291941074865E-4]:7.075218401919E-1,26[&rate=5.921291941074865E-4]:7.321793744383E-1)[&rate=5.921291941074865E-4]:2.427951255756E-1,1[&rate=5.921291941074865E-4]:1.88673130151E-1)[&rate=5.921291941074865E-4]:3.395542267278E-2,22[&rate=5.921291941074865E-4]:1.003450470632E0)[&rate=5.921291941074865E-4]:1.999283622292E-1)[&rate=5.921291941074865E-4]:1.097025663266E-2,((10[&rate=5.921291941074865E-4]:7.185906275418E-1,55[&rate=5.921291941074865E-4]:6.994125453501E-1)[&rate=5.921291941074865E-4]:4.499287041979E-2,(21[&rate=5.921291941074865E-4]:6.283933329435E-1,(18[&rate=5.921291941074865E-4]:5.002531435418E-1,23[&rate=5.921291941074865E-4]:5.194312257335E-1)[&rate=5.921291941074865E-4]:1.199210113196E-1)[&rate=5.921291941074865E-4]:2.201216718673E-1)[&rate=5.921291941074865E-4]:3.548751805734E-1)[&rate=5.921291941074865E-4]:5.402087569647E-2)[&rate=5.921291941074865E-4]:1.085714132352E-1,((((13[&rate=5.921291941074865E-4]:3.036904195434E-1,9[&rate=5.921291941074865E-4]:2.6533425516E-1)[&rate=5.921291941074865E-4]:1.784234469796E-1,5[&rate=5.921291941074865E-4]:4.273193459752E-1)[&rate=5.921291941074865E-4]:2.119996919037E-1,16[&rate=5.921291941074865E-4]:7.02332736509E-1)[&rate=5.921291941074865E-4]:2.120420367827E-1,3[&rate=5.921291941074865E-4]:7.993062801411E-1)[&rate=5.921291941074865E-4]:4.132515366407E-1)[&rate=5.921291941074865E-4]:4.195632333499E-1,38[&rate=5.921291941074865E-4]:6.293813241041E-1)[&rate=5.921291941074865E-4]:6.100072638551E-1,35[&rate=5.921291941074865E-4]:3.946397295117E-1)[&rate=5.921291941074865E-4]:3.774986835265E-1)[&rate=5.921291941074865E-4]:2.728106413799E-1);
tree STATE_5154000 [&joint=-18003.428623534885,lnP=-18003.428623534885] = [&R] ((((((((((63[&rate=6.143178882509646E-4]:2.721305498639E-1,58[&rate=6.143178882509646E-4]:2.693908238366E-1)[&rate=6.143178882509646E-4]:5.527799567046E-1,(52[&rate=6.143178882509646E-4]:5.779727405081E-1,((47[&rate=6.143178882509646E-4]:3.903027188217E-1,(54[&rate=6.143178882509646E-4]:5.544542522915E-1,42[&rate=6.143178882509646E-4]:3.626734303737E-1)[&rate=6.143178882509646E-4]:1.119093228356E-2)[&rate=6.143178882509646E-4]:1.722854457363E-1,40[&rate=6.143178882509646E-4]:5.461498083936E-1)[&rate=6.143178882509646E-4]:9.209690471731E-2)[&rate=6.143178882509646E-4]:2.085816016767E-1)[&rate=6.143178882509646E-4]:3.176506465984E-2,(((11[&rate=6.143178882509646E-4]:2.906614237258E-1,17[&rate=6.143178882509646E-4]:3.290175881094E-1)[&rate=6.143178882509646E-4]:2.206190340901E-1,51[&rate=6.143178882509646E-4]:4.29088676994E-1)[&rate=6.143178882509646E-4]:3.494433275664E-1,((45[&rate=6.143178882509646E-4]:5.610221242724E-1,(48[&rate=6.143178882509646E-4]:4.232801461352E-1,50[&rate=6.143178882509646E-4]:3.410883653134E-1)[&rate=6.143178882509646E-4]:1.404817041645E-1)[&rate=6.143178882509646E-4]:9.392608788383E-2,(43[&rate=6.143178882509646E-4]:3.706364651333E-1,44[&rate=6.143178882509646E-4]:3.678967391059E-1)[&rate=6.143178882509646E-4]:2.651336648313E-1)[&rate=6.143178882509646E-4]:2.030358471986E-1)[&rate=6.143178882509646E-4]:3.978740228433E-2)[&rate=6.143178882509646E-4]:4.024890393153E-2,(((46[&rate=6.143178882509646E-4]:6.341469223094E-1,(41[&rate=6.143178882509646E-4]:6.031186439153E-1,49[&rate=6.143178882509646E-4]:6.305159041891E-1)[&rate=6.143178882509646E-4]:9.110470174934E-3)[&rate=6.143178882509646E-4]:1.125637697121E-1,(12[&rate=6.143178882509646E-4]:4.517635293194E-1,15[&rate=6.143178882509646E-4]:4.901196937031E-1)[&rate=6.143178882509646E-4]:3.004266147568E-1)[&rate=6.143178882509646E-4]:3.247380579034E-2,((4[&rate=6.143178882509646E-4]:1.527432792197E-1,27[&rate=6.143178882509646E-4]:3.253460189457E-1)[&rate=6.143178882509646E-4]:3.278168196871E-1,(53[&rate=6.143178882509646E-4]:4.28114148041E-1,8[&rate=6.143178882509646E-4]:4.171552439314E-1)[&rate=6.143178882509646E-4]:1.127199234686E-1)[&rate=6.143178882509646E-4]:2.465696043846E-1)[&rate=6.143178882509646E-4]:1.560961417315E-1)[&rate=6.143178882509646E-4]:5.30630499488E-2,(57[&rate=6.143178882509646E-4]:2.198662473707E-1,((60[&rate=6.143178882509646E-4]:4.894787215007E-2,56[&rate=6.143178882509646E-4]:4.620814612249E-2)[&rate=6.143178882509646E-4]:9.959642316463E-2,59[&rate=6.143178882509646E-4]:1.430648432598E-1)[&rate=6.143178882509646E-4]:7.1321952056E-2)[&rate=6.143178882509646E-4]:9.465596339024E-1)[&rate=6.143178882509646E-4]:1.603077882882E-1,((((10[&rate=6.143178882509646E-4]:6.775178775245E-1,55[&rate=6.143178882509646E-4]:6.583397953327E-1)[&rate=6.143178882509646E-4]:2.361673295326E-1,(21[&rate=6.143178882509646E-4]:7.724106424611E-1,(18[&rate=6.143178882509646E-4]:4.273473523122E-1,23[&rate=6.143178882509646E-4]:4.465254345039E-1)[&rate=6.143178882509646E-4]:3.368441120668E-1)[&rate=6.143178882509646E-4]:2.262060714452E-1)[&rate=6.143178882509646E-4]:1.538992433309E-1,(((19[&rate=6.143178882509646E-4]:6.038786142565E-1,26[&rate=6.143178882509646E-4]:6.285361485029E-1)[&rate=6.143178882509646E-4]:2.421055747717E-1,1[&rate=6.143178882509646E-4]:8.434035341168E-2)[&rate=6.143178882509646E-4]:3.001935446009E-2,22[&rate=6.143178882509646E-4]:8.9518162568E-1)[&rate=6.143178882509646E-4]:2.682932356669E-1)[&rate=6.143178882509646E-4]:3.022903081425E-2,39[&rate=6.143178882509646E-4]:3.206005654477E-2)[&rate=6.143178882509646E-4]:4.809827055072E-2)[&rate=6.143178882509646E-4]:1.89610437808E-1,(((16[&rate=6.143178882509646E-4]:4.803593378629E-1,5[&rate=6.143178882509646E-4]:4.173456392328E-1)[&rate=6.143178882509646E-4]:2.062915563378E-1,(13[&rate=6.143178882509646E-4]:5.390703186187E-1,9[&rate=6.143178882509646E-4]:5.007141542353E-1)[&rate=6.143178882509646E-4]:1.393613974997E-1)[&rate=6.143178882509646E-4]:2.066293941731E-1,3[&rate=6.143178882509646E-4]:7.782117952232E-1)[&rate=6.143178882509646E-4]:4.88817243653E-1)[&rate=6.143178882509646E-4]:5.223968217188E-1,38[&rate=6.143178882509646E-4]:7.866861345674E-1)[&rate=6.143178882509646E-4]:7.418748801149E-1,35[&rate=6.143178882509646E-4]:6.838121562348E-1)[&rate=6.143178882509646E-4]:2.32010283329E-1,((33[&rate=6.143178882509646E-4]:7.074130217534E-1,36[&rate=6.143178882509646E-4]:7.429321474362E-1)[&rate=6.143178882509646E-4]:1.794579927133E-1,((32[&rate=6.143178882509646E-4]:6.303473711236E-1,(37[&rate=6.143178882509646E-4]:5.818948470096E-2,31[&rate=6.143178882509646E-4]:5.818948470096E-2)[&rate=6.143178882509646E-4]:4.874584328706E-1)[&rate=6.143178882509646E-4]:1.72660936E-1,((((30[&rate=6.143178882509646E-4]:4.206574279512E-1,62[&rate=6.143178882509646E-4]:4.780344771315E-1)[&rate=6.143178882509646E-4]:8.81557914114E-2,34[&rate=6.143178882509646E-4]:4.377749679964E-1)[&rate=6.143178882509646E-4]:3.059060616625E-2,(14[&rate=6.143178882509646E-4]:2.596033092102E0,(61[&rate=6.143178882509646E-4]:5.939877007606E-1,(2[&rate=6.143178882509646E-4]:8.994392059313E-1,((24[&rate=6.143178882509646E-4]:8.385916255234E-1,(6[&rate=6.143178882509646E-4]:5.522361743153E-2,7[&rate=6.143178882509646E-4]:5.522361743153E-2)[&rate=6.143178882509646E-4]:6.765186930233E-1)[&rate=6.143178882509646E-4]:1.398798046317E-1,((20[&rate=6.143178882509646E-4]:3.410548980415E-1,25[&rate=6.143178882509646E-4]:3.574932542059E-1)[&rate=6.143178882509646E-4]:4.72307552234E-1,28[&rate=6.143178882509646E-4]:8.681569708236E-1)[&rate=6.143178882509646E-4]:1.541500757699E-1)[&rate=6.143178882509646E-4]:1.045294196119E-1)[&rate=6.143178882509646E-4]:1.531055718424E0)[&rate=6.143178882509646E-4]:3.677104445872E-2)[&rate=6.143178882509646E-4]:2.886365954443E-2)[&rate=6.143178882509646E-4]:3.930170411714E-2,29[&rate=6.143178882509646E-4]:5.78705529646E-1)[&rate=6.143178882509646E-4]:8.495851518264E-2)[&rate=6.143178882509646E-4]:1.084528712773E-1)[&rate=6.143178882509646E-4]:1.529022291156E-2);
tree STATE_5156000 [&joint=-18005.038377758112,lnP=-18005.038377758112] = [&R] (((34[&rate=6.681389300689378E-4]:5.327811158736E-1,(30[&rate=6.681389300689378E-4]:5.945222238002E-1,(14[&rate=6.681389300689378E-4]:2.551597715053E0,62[&rate=6.681389300689378E-4]:5.234818381159E-1)[&rate=6.681389300689378E-4]:1.284174348647E-1)[&rate=6.681389300689378E-4]:9.297143439575E-3)[&rate=6.681389300689378E-4]:2.140047322597E-2,(((61[&rate=6.681389300689378E-4]:5.935190659662E-1,(((((((52[&rate=6.681389300689378E-4]:5.961196486498E-1,(((11[&rate=6.681389300689378E-4]:5.406075203395E-1,17[&rate=6.681389300689378E-4]:5.789636847231E-1)[&rate=6.681389300689378E-4]:6.767561311231E-2,((45[&rate=6.681389300689378E-4]:3.915400485745E-1,(48[&rate=6.681389300689378E-4]:2.911423120538E-1,50[&rate=6.681389300689378E-4]:2.089505312319E-1)[&rate=6.681389300689378E-4]:1.03137462548E-1)[&rate=6.681389300689378E-4]:5.250455630904E-2,(43[&rate=6.681389300689378E-4]:3.004840050774E-1,44[&rate=6.681389300689378E-4]:2.977442790501E-1)[&rate=6.681389300689378E-4]:1.243825176143E-1)[&rate=6.681389300689378E-4]:1.614988025409E-1)[&rate=6.681389300689378E-4]:6.107502772559E-2,51[&rate=6.681389300689378E-4]:5.871663803555E-1)[&rate=6.681389300689378E-4]:8.953268294318E-3)[&rate=6.681389300689378E-4]:1.759350493026E-1,(((42[&rate=6.681389300689378E-4]:2.362466922558E-1,40[&rate=6.681389300689378E-4]:2.362466922558E-1)[&rate=6.681389300689378E-4]:4.141615507954E-1,(54[&rate=6.681389300689378E-4]:4.536459912494E-1,47[&rate=6.681389300689378E-4]:2.78303525496E-1)[&rate=6.681389300689378E-4]:3.885430737196E-1)[&rate=6.681389300689378E-4]:7.770058098066E-2,(63[&rate=6.681389300689378E-4]:2.449773722297E-1,58[&rate=6.681389300689378E-4]:2.422376462023E-1)[&rate=6.681389300689378E-4]:4.612136435831E-1)[&rate=6.681389300689378E-4]:1.042198465234E-1)[&rate=6.681389300689378E-4]:1.591877689545E-1,(((49[&rate=6.681389300689378E-4]:5.406057562025E-1,53[&rate=6.681389300689378E-4]:5.433454822301E-1)[&rate=6.681389300689378E-4]:2.087263123899E-2,(41[&rate=6.681389300689378E-4]:4.288459047362E-1,46[&rate=6.681389300689378E-4]:4.507637129553E-1)[&rate=6.681389300689378E-4]:1.052352224314E-1)[&rate=6.681389300689378E-4]:2.536872490569E-1,(8[&rate=6.681389300689378E-4]:5.704341612863E-1,((4[&rate=6.681389300689378E-4]:2.35819003355E-1,27[&rate=6.681389300689378E-4]:4.084217430811E-1)[&rate=6.681389300689378E-4]:2.56388208862E-1,(12[&rate=6.681389300689378E-4]:3.19521020703E-1,15[&rate=6.681389300689378E-4]:3.578771850866E-1)[&rate=6.681389300689378E-4]:2.302204380893E-1)[&rate=6.681389300689378E-4]:2.891188057616E-2)[&rate=6.681389300689378E-4]:2.3651229713E-1)[&rate=6.681389300689378E-4]:1.982686112304E-1)[&rate=6.681389300689378E-4]:4.742171133779E-2,(57[&rate=6.681389300689378E-4]:3.103330700548E-1,((60[&rate=6.681389300689378E-4]:4.540054833782E-2,59[&rate=6.681389300689378E-4]:3.992109628287E-2)[&rate=6.681389300689378E-4]:9.701371443763E-2,56[&rate=6.681389300689378E-4]:1.396745367479E-1)[&rate=6.681389300689378E-4]:1.679188072793E-1)[&rate=6.681389300689378E-4]:9.231256287381E-1)[&rate=6.681389300689378E-4]:8.530976526049E-2,(((((19[&rate=6.681389300689378E-4]:6.001898246336E-1,26[&rate=6.681389300689378E-4]:6.2484735888E-1)[&rate=6.681389300689378E-4]:2.577635782227E-1,1[&rate=6.681389300689378E-4]:9.630956723983E-2)[&rate=6.681389300689378E-4]:4.999869983903E-2,22[&rate=6.681389300689378E-4]:9.271301848871E-1)[&rate=6.681389300689378E-4]:2.418833565245E-1,((10[&rate=6.681389300689378E-4]:5.381575032533E-1,55[&rate=6.681389300689378E-4]:5.189794210616E-1)[&rate=6.681389300689378E-4]:3.602263331858E-2,(21[&rate=6.681389300689378E-4]:6.001940278637E-1,(18[&rate=6.681389300689378E-4]:5.205868618581E-1,23[&rate=6.681389300689378E-4]:5.397649440499E-1)[&rate=6.681389300689378E-4]:7.138798792346E-2)[&rate=6.681389300689378E-4]:5.891761555744E-2)[&rate=6.681389300689378E-4]:4.989429938809E-1)[&rate=6.681389300689378E-4]:1.668741305073E-3,39[&rate=6.681389300689378E-4]:9.038447100345E-3)[&rate=6.681389300689378E-4]:6.315467448721E-2)[&rate=6.681389300689378E-4]:1.31825192835E-1,((3[&rate=6.681389300689378E-4]:5.263018485555E-1,16[&rate=6.681389300689378E-4]:6.413703417061E-1)[&rate=6.681389300689378E-4]:8.819164123877E-2,(5[&rate=6.681389300689378E-4]:5.692812664376E-1,(13[&rate=6.681389300689378E-4]:4.885223057778E-1,9[&rate=6.681389300689378E-4]:4.501661413944E-1)[&rate=6.681389300689378E-4]:1.355534812076E-1)[&rate=6.681389300689378E-4]:9.726701787716E-2)[&rate=6.681389300689378E-4]:5.867850986009E-1)[&rate=6.681389300689378E-4]:1.193484558152E-1,38[&rate=6.681389300689378E-4]:3.178873181829E-1)[&rate=6.681389300689378E-4]:1.128577327542E0)[&rate=6.681389300689378E-4]:2.883834659938E-3,(2[&rate=6.681389300689378E-4]:6.759719564178E-1,((24[&rate=6.681389300689378E-4]:5.890231918581E-1,(6[&rate=6.681389300689378E-4]:2.375656266484E-1,7[&rate=6.681389300689378E-4]:2.375656266484E-1)[&rate=6.681389300689378E-4]:2.446082501412E-1)[&rate=6.681389300689378E-4]:6.091267265673E-2,((20[&rate=6.681389300689378E-4]:3.570558223622E-1,25[&rate=6.681389300689378E-4]:3.734941785266E-1)[&rate=6.681389300689378E-4]:2.688952120983E-1,28[&rate=6.681389300689378E-4]:6.807455550086E-1)[&rate=6.681389300689378E-4]:1.302592594463E-2)[&rate=6.681389300689378E-4]:2.095977357387E-1)[&rate=6.681389300689378E-4]:1.756938167803E0)[&rate=6.681389300689378E-4]:2.814478011959E-2,29[&rate=6.681389300689378E-4]:5.043291015108E-1)[&rate=6.681389300689378E-4]:1.20890738955E-1)[&rate=6.681389300689378E-4]:1.315669612824E-1,(((32[&rate=6.681389300689378E-4]:6.810764214434E-1,(37[&rate=6.681389300689378E-4]:4.274374590622E-1,31[&rate=6.681389300689378E-4]:4.274374590622E-1)[&rate=6.681389300689378E-4]:1.689395088292E-1)[&rate=6.681389300689378E-4]:1.952050786253E-1,35[&rate=6.681389300689378E-4]:8.6535253832E-1)[&rate=6.681389300689378E-4]:3.700125615921E-3,(33[&rate=6.681389300689378E-4]:6.516828082157E-1,36[&rate=6.681389300689378E-4]:6.872019338985E-1)[&rate=6.681389300689378E-4]:2.037086535346E-1)[&rate=6.681389300689378E-4]:1.614943835859E-2);
tree STATE_5158000 [&joint=-18010.585544772835,lnP=-18010.585544772835] = [&R] ((((35[&rate=5.386795565255738E-4]:6.571714671819E-1,36[&rate=5.386795565255738E-4]:6.790293906791E-1)[&rate=5.386795565255738E-4]:7.101572975094E-2,33[&rate=5.386795565255738E-4]:7.145259947472E-1)[&rate=5.386795565255738E-4]:1.589429759274E-1,(32[&rate=5.386795565255738E-4]:7.039054398047E-1,(37[&rate=5.386795565255738E-4]:5.188213079462E-1,31[&rate=5.386795565255738E-4]:5.188213079462E-1)[&rate=5.386795565255738E-4]:1.003846783065E-1)[&rate=5.386795565255738E-4]:1.941536948043E-1)[&rate=5.386795565255738E-4]:4.79519113994E-2,(((29[&rate=5.386795565255738E-4]:4.92834914655E-1,((((((((52[&rate=5.386795565255738E-4]:6.172572222019E-1,(((42[&rate=5.386795565255738E-4]:3.918728997233E-1,40[&rate=5.386795565255738E-4]:3.918728997233E-1)[&rate=5.386795565255738E-4]:5.415332681378E-3,(54[&rate=5.386795565255738E-4]:4.387324562054E-1,47[&rate=5.386795565255738E-4]:2.63389990452E-1)[&rate=5.386795565255738E-4]:1.503365981171E-1)[&rate=5.386795565255738E-4]:2.393090239268E-1,(63[&rate=5.386795565255738E-4]:2.48465129962E-1,58[&rate=5.386795565255738E-4]:2.457254039346E-1)[&rate=5.386795565255738E-4]:3.662143181504E-1)[&rate=5.386795565255738E-4]:4.09339384732E-2)[&rate=5.386795565255738E-4]:1.981595424236E-1,((51[&rate=5.386795565255738E-4]:4.494269540615E-1,(11[&rate=5.386795565255738E-4]:1.245051976991E-1,17[&rate=5.386795565255738E-4]:1.628613620828E-1)[&rate=5.386795565255738E-4]:4.071135371843E-1)[&rate=5.386795565255738E-4]:2.293906896512E-1,((45[&rate=5.386795565255738E-4]:5.179248883312E-1,(48[&rate=5.386795565255738E-4]:3.270386389734E-1,50[&rate=5.386795565255738E-4]:2.448468581515E-1)[&rate=5.386795565255738E-4]:1.936259753852E-1)[&rate=5.386795565255738E-4]:5.71516370901E-2,(43[&rate=5.386795565255738E-4]:5.221468944321E-1,44[&rate=5.386795565255738E-4]:5.194071684047E-1)[&rate=5.386795565255738E-4]:3.375154879752E-2)[&rate=5.386795565255738E-4]:1.831931730859E-1)[&rate=5.386795565255738E-4]:1.365991209128E-1)[&rate=5.386795565255738E-4]:7.52513325788E-2,((((4[&rate=5.386795565255738E-4]:2.108367251163E-1,27[&rate=5.386795565255738E-4]:3.834394648423E-1)[&rate=5.386795565255738E-4]:3.245246899108E-1,8[&rate=5.386795565255738E-4]:5.846764835202E-1)[&rate=5.386795565255738E-4]:1.017974123662E-1,((46[&rate=5.386795565255738E-4]:5.089508610227E-1,(41[&rate=5.386795565255738E-4]:4.214532753864E-1,49[&rate=5.386795565255738E-4]:4.488505356602E-1)[&rate=5.386795565255738E-4]:6.557977741719E-2)[&rate=5.386795565255738E-4]:2.654656866343E-2,53[&rate=5.386795565255738E-4]:5.437166077684E-1)[&rate=5.386795565255738E-4]:1.537161922276E-1)[&rate=5.386795565255738E-4]:9.843889583783E-2,(12[&rate=5.386795565255738E-4]:3.885329720459E-1,15[&rate=5.386795565255738E-4]:4.268891364296E-1)[&rate=5.386795565255738E-4]:4.045989977603E-1)[&rate=5.386795565255738E-4]:1.797279082199E-1)[&rate=5.386795565255738E-4]:1.542009966935E-1,(57[&rate=5.386795565255738E-4]:5.788903861294E-1,(59[&rate=5.386795565255738E-4]:4.415581968537E-1,(56[&rate=5.386795565255738E-4]:3.857000554284E-2,60[&rate=5.386795565255738E-4]:4.130973157043E-2)[&rate=5.386795565255738E-4]:4.057279173383E-1)[&rate=5.386795565255738E-4]:1.318527372207E-1)[&rate=5.386795565255738E-4]:7.207732283165E-1)[&rate=5.386795565255738E-4]:2.823158547503E-3,(((((19[&rate=5.386795565255738E-4]:7.518416715031E-1,26[&rate=5.386795565255738E-4]:7.764992057496E-1)[&rate=5.386795565255738E-4]:1.240152304275E-1,1[&rate=5.386795565255738E-4]:1.142130663141E-1)[&rate=5.386795565255738E-4]:4.598999498694E-2,22[&rate=5.386795565255738E-4]:9.410249791093E-1)[&rate=5.386795565255738E-4]:2.116478601331E-1,((10[&rate=5.386795565255738E-4]:5.891082644516E-1,55[&rate=5.386795565255738E-4]:5.699301822598E-1)[&rate=5.386795565255738E-4]:1.34569056934E-1,(21[&rate=5.386795565255738E-4]:6.616987238322E-1,(18[&rate=5.386795565255738E-4]:4.743006364153E-1,23[&rate=5.386795565255738E-4]:4.934787186071E-1)[&rate=5.386795565255738E-4]:1.791789093348E-1)[&rate=5.386795565255738E-4]:1.469101044026E-1)[&rate=5.386795565255738E-4]:3.331051068979E-1)[&rate=5.386795565255738E-4]:2.282052971444E-2,39[&rate=5.386795565255738E-4]:1.384953334046E-2)[&rate=5.386795565255738E-4]:4.206189718714E-2)[&rate=5.386795565255738E-4]:1.969894927374E-1,((3[&rate=5.386795565255738E-4]:3.158005047695E-1,16[&rate=5.386795565255738E-4]:4.308689979201E-1)[&rate=5.386795565255738E-4]:4.155678579227E-1,(5[&rate=5.386795565255738E-4]:5.80627757353E-1,(13[&rate=5.386795565255738E-4]:3.963039602484E-1,9[&rate=5.386795565255738E-4]:3.579477958649E-1)[&rate=5.386795565255738E-4]:2.391183176525E-1)[&rate=5.386795565255738E-4]:2.027953998596E-1)[&rate=5.386795565255738E-4]:5.187928345454E-1)[&rate=5.386795565255738E-4]:1.102801303233E0,38[&rate=5.386795565255738E-4]:1.350222774443E0)[&rate=5.386795565255738E-4]:1.012230451735E-1,((2[&rate=5.386795565255738E-4]:8.836306998628E-1,((28[&rate=5.386795565255738E-4]:7.304477814866E-1,(24[&rate=5.386795565255738E-4]:6.348758734892E-1,(6[&rate=5.386795565255738E-4]:2.382473199577E-1,7[&rate=5.386795565255738E-4]:2.382473199577E-1)[&rate=5.386795565255738E-4]:2.89779238463E-1)[&rate=5.386795565255738E-4]:5.173629155898E-2)[&rate=5.386795565255738E-4]:1.634257828807E-1,(20[&rate=5.386795565255738E-4]:3.518416893834E-1,25[&rate=5.386795565255738E-4]:3.682800455477E-1)[&rate=5.386795565255738E-4]:4.872373544359E-1)[&rate=5.386795565255738E-4]:2.171543957695E-1)[&rate=5.386795565255738E-4]:1.44383910762E0,14[&rate=5.386795565255738E-4]:2.456236930771E0)[&rate=5.386795565255738E-4]:1.075376559698E-1)[&rate=5.386795565255738E-4]:1.455325403179E-2)[&rate=5.386795565255738E-4]:1.104612924642E-1,(61[&rate=5.386795565255738E-4]:6.929780047651E-1,30[&rate=5.386795565255738E-4]:5.727594255302E-1)[&rate=5.386795565255738E-4]:3.053678158902E-2)[&rate=5.386795565255738E-4]:5.170537144216E-2,(34[&rate=5.386795565255738E-4]:4.370985034512E-1,62[&rate=5.386795565255738E-4]:5.655138039978E-1)[&rate=5.386795565255738E-4]:1.468648237439E-1)[&rate=5.386795565255738E-4]:1.51665205152E-1);
tree STATE_5160000 [&joint=-18030.432673791172,lnP=-18030.432673791172] = [&R] (((35[&rate=6.074782289775344E-4]:6.980381325649E-1,(32[&rate=6.074782289775344E-4]:5.674300743497E-1,(37[&rate=6.074782289775344E-4]:3.894684038312E-1,31[&rate=6.074782289775344E-4]:3.894684038312E-1)[&rate=6.074782289775344E-4]:9.326221696645E-2)[&rate=6.074782289775344E-4]:1.415370199639E-1)[&rate=6.074782289775344E-4]:2.56726447923E-1,(36[&rate=6.074782289775344E-4]:6.934020598501E-1,33[&rate=6.074782289775344E-4]:6.578829341673E-1)[&rate=6.074782289775344E-4]:2.832204441349E-1)[&rate=6.074782289775344E-4]:8.109002960015E-2,(((((((((((((51[&rate=6.074782289775344E-4]:5.644163063147E-1,(11[&rate=6.074782289775344E-4]:5.483011998165E-1,17[&rate=6.074782289775344E-4]:5.866573642002E-1)[&rate=6.074782289775344E-4]:9.830688732001E-2)[&rate=6.074782289775344E-4]:1.658745861435E-1,(((45[&rate=6.074782289775344E-4]:4.57168187943E-1,(48[&rate=6.074782289775344E-4]:3.084400487898E-1,50[&rate=6.074782289775344E-4]:2.26248267968E-1)[&rate=6.074782289775344E-4]:1.514678651805E-1)[&rate=6.074782289775344E-4]:1.222434733012E-1,43[&rate=6.074782289775344E-4]:5.602335790524E-1)[&rate=6.074782289775344E-4]:1.338726529586E-1,44[&rate=6.074782289775344E-4]:6.913665059837E-1)[&rate=6.074782289775344E-4]:9.645863304991E-2)[&rate=6.074782289775344E-4]:5.895005782961E-2,(((40[&rate=6.074782289775344E-4]:4.495340088216E-1,(54[&rate=6.074782289775344E-4]:4.57566419888E-1,(42[&rate=6.074782289775344E-4]:1.740977055657E-1,47[&rate=6.074782289775344E-4]:1.905360617301E-1)[&rate=6.074782289775344E-4]:9.168789240455E-2)[&rate=6.074782289775344E-4]:1.837484108513E-1)[&rate=6.074782289775344E-4]:1.630634337487E-1,52[&rate=6.074782289775344E-4]:5.523234699676E-1)[&rate=6.074782289775344E-4]:2.690145925674E-2,(63[&rate=6.074782289775344E-4]:2.931134226383E-1,58[&rate=6.074782289775344E-4]:2.90373696611E-1)[&rate=6.074782289775344E-4]:3.244676709696E-1)[&rate=6.074782289775344E-4]:2.100160210635E-1)[&rate=6.074782289775344E-4]:1.829794202416E-1,(((12[&rate=6.074782289775344E-4]:4.672437689534E-1,15[&rate=6.074782289775344E-4]:5.05599933337E-1)[&rate=6.074782289775344E-4]:1.759695669817E-1,((46[&rate=6.074782289775344E-4]:5.501600780862E-1,41[&rate=6.074782289775344E-4]:5.282422698671E-1)[&rate=6.074782289775344E-4]:4.064403789236E-2,53[&rate=6.074782289775344E-4]:5.990232940609E-1)[&rate=6.074782289775344E-4]:4.69297679018E-2)[&rate=6.074782289775344E-4]:3.743518259883E-1,(49[&rate=6.074782289775344E-4]:7.959573034472E-1,((4[&rate=6.074782289775344E-4]:1.263060270386E-1,27[&rate=6.074782289775344E-4]:2.989087667647E-1)[&rate=6.074782289775344E-4]:4.491963314883E-1,8[&rate=6.074782289775344E-4]:6.248174270201E-1)[&rate=6.074782289775344E-4]:1.629206983451E-1)[&rate=6.074782289775344E-4]:2.216078584762E-1)[&rate=6.074782289775344E-4]:3.684698942785E-2)[&rate=6.074782289775344E-4]:8.228413174797E-2,((((10[&rate=6.074782289775344E-4]:6.204272584602E-1,55[&rate=6.074782289775344E-4]:6.012491762684E-1)[&rate=6.074782289775344E-4]:2.021227924575E-1,(21[&rate=6.074782289775344E-4]:8.617674815696E-1,(18[&rate=6.074782289775344E-4]:6.824403417159E-1,23[&rate=6.074782289775344E-4]:7.016184239077E-1)[&rate=6.074782289775344E-4]:1.711079617716E-1)[&rate=6.074782289775344E-4]:4.57140761973E-2)[&rate=6.074782289775344E-4]:2.145787789831E-1,(((19[&rate=6.074782289775344E-4]:6.369617590104E-1,26[&rate=6.074782289775344E-4]:6.616192932568E-1)[&rate=6.074782289775344E-4]:1.522432299622E-1,1[&rate=6.074782289775344E-4]:2.756115335605E-2)[&rate=6.074782289775344E-4]:1.202205491614E-1,22[&rate=6.074782289775344E-4]:9.286036203257E-1)[&rate=6.074782289775344E-4]:2.044156205339E-1)[&rate=6.074782289775344E-4]:5.38592270209E-2,39[&rate=6.074782289775344E-4]:2.523463226413E-2)[&rate=6.074782289775344E-4]:3.748904809557E-2)[&rate=6.074782289775344E-4]:4.975203535034E-2,(57[&rate=6.074782289775344E-4]:6.365678116676E-1,(60[&rate=6.074782289775344E-4]:4.4443981342E-1,(59[&rate=6.074782289775344E-4]:3.95720491425E-1,56[&rate=6.074782289775344E-4]:3.984602174524E-1)[&rate=6.074782289775344E-4]:4.323986993999E-2)[&rate=6.074782289775344E-4]:1.921279982476E-1)[&rate=6.074782289775344E-4]:7.224832465082E-1)[&rate=6.074782289775344E-4]:4.849799377003E-2,((13[&rate=6.074782289775344E-4]:7.148109306317E-1,9[&rate=6.074782289775344E-4]:6.764547662483E-1)[&rate=6.074782289775344E-4]:3.592172887705E-1,(5[&rate=6.074782289775344E-4]:7.465210423901E-1,(3[&rate=6.074782289775344E-4]:5.785817966594E-1,16[&rate=6.074782289775344E-4]:6.9365028981E-1)[&rate=6.074782289775344E-4]:1.158844512102E-1)[&rate=6.074782289775344E-4]:2.727126564643E-1)[&rate=6.074782289775344E-4]:1.910550791188E-1)[&rate=6.074782289775344E-4]:6.483300777299E-1,38[&rate=6.074782289775344E-4]:8.038243351551E-1)[&rate=6.074782289775344E-4]:4.930088292766E-1,14[&rate=6.074782289775344E-4]:2.409161931555E0)[&rate=6.074782289775344E-4]:1.108961037421E-1,34[&rate=6.074782289775344E-4]:3.635268578138E-1)[&rate=6.074782289775344E-4]:1.538632169661E-2,61[&rate=6.074782289775344E-4]:5.701700101115E-1)[&rate=6.074782289775344E-4]:1.024245040172E-1,(29[&rate=6.074782289775344E-4]:4.823426870864E-1,((2[&rate=6.074782289775344E-4]:9.163001752934E-1,((28[&rate=6.074782289775344E-4]:9.332145691804E-1,(24[&rate=6.074782289775344E-4]:7.089974139911E-1,(6[&rate=6.074782289775344E-4]:3.528738966159E-1,7[&rate=6.074782289775344E-4]:3.528738966159E-1)[&rate=6.074782289775344E-4]:2.492742023068E-1)[&rate=6.074782289775344E-4]:1.803815387508E-1)[&rate=6.074782289775344E-4]:7.53528379018E-2,(20[&rate=6.074782289775344E-4]:9.213023243126E-1,25[&rate=6.074782289775344E-4]:9.37740680477E-1)[&rate=6.074782289775344E-4]:3.247056222149E-2)[&rate=6.074782289775344E-4]:1.351300284853E-1)[&rate=6.074782289775344E-4]:1.390232003458E0,30[&rate=6.074782289775344E-4]:3.49806375922E-1)[&rate=6.074782289775344E-4]:1.325363111643E-1)[&rate=6.074782289775344E-4]:7.003324780744E-2)[&rate=6.074782289775344E-4]:4.757367811395E-2,62[&rate=6.074782289775344E-4]:6.573266621881E-1)[&rate=6.074782289775344E-4]:3.07489696534E-1);
tree STATE_5162000 [&joint=-18011.07944815458,lnP=-18011.07944815458] = [&R] (29[&rate=5.785175967269753E-4]:7.117663381642E-1,(30[&rate=5.785175967269753E-4]:6.347760335458E-1,(((35[&rate=5.785175967269753E-4]:6.407897698257E-1,(36[&rate=5.785175967269753E-4]:4.218816771668E-1,33[&rate=5.785175967269753E-4]:3.863625514839E-1)[&rate=5.785175967269753E-4]:2.407660161562E-1)[&rate=5.785175967269753E-4]:1.678119981674E-2,(32[&rate=5.785175967269753E-4]:3.346779492727E-1,(37[&rate=5.785175967269753E-4]:8.685590704854E-2,31[&rate=5.785175967269753E-4]:8.685590704854E-2)[&rate=5.785175967269753E-4]:1.631225886722E-1)[&rate=5.785175967269753E-4]:3.338219821185E-1)[&rate=5.785175967269753E-4]:6.85823808575E-2,((34[&rate=5.785175967269753E-4]:3.263918361031E-1,((61[&rate=5.785175967269753E-4]:4.913442469371E-1,14[&rate=5.785175967269753E-4]:2.456618593819E0)[&rate=5.785175967269753E-4]:1.499404321975E-2,((2[&rate=5.785175967269753E-4]:8.816559252472E-1,(28[&rate=5.785175967269753E-4]:8.523934990392E-1,((20[&rate=5.785175967269753E-4]:5.47428687434E-1,25[&rate=5.785175967269753E-4]:5.638670435984E-1)[&rate=5.785175967269753E-4]:2.117304413157E-1,(24[&rate=5.785175967269753E-4]:6.951056932882E-1,(6[&rate=5.785175967269753E-4]:2.674292666622E-1,7[&rate=5.785175967269753E-4]:2.674292666622E-1)[&rate=5.785175967269753E-4]:3.208271115575E-1)[&rate=5.785175967269753E-4]:7.501233957123E-2)[&rate=5.785175967269753E-4]:3.843984974135E-2)[&rate=5.785175967269753E-4]:2.566596864821E-1)[&rate=5.785175967269753E-4]:1.290639049799E0,(((((((((43[&rate=5.785175967269753E-4]:6.679798589438E-1,((48[&rate=5.785175967269753E-4]:4.316137606384E-1,50[&rate=5.785175967269753E-4]:3.494219798165E-1)[&rate=5.785175967269753E-4]:1.29491925084E-1,45[&rate=5.785175967269753E-4]:5.58365959695E-1)[&rate=5.785175967269753E-4]:1.287919814405E-1)[&rate=5.785175967269753E-4]:6.684487324705E-2,44[&rate=5.785175967269753E-4]:7.320850061635E-1)[&rate=5.785175967269753E-4]:2.240634523534E-1,((11[&rate=5.785175967269753E-4]:5.159403087152E-1,17[&rate=5.785175967269753E-4]:5.542964730989E-1)[&rate=5.785175967269753E-4]:1.329226758932E-1,51[&rate=5.785175967269753E-4]:5.666712037865E-1)[&rate=5.785175967269753E-4]:3.31943008155E-1)[&rate=5.785175967269753E-4]:9.636024035529E-2,(((((54[&rate=5.785175967269753E-4]:2.873357258044E-1,42[&rate=5.785175967269753E-4]:9.555490388668E-2)[&rate=5.785175967269753E-4]:2.640944276615E-1,40[&rate=5.785175967269753E-4]:3.596493315482E-1)[&rate=5.785175967269753E-4]:1.951806247854E-1,47[&rate=5.785175967269753E-4]:5.712683124979E-1)[&rate=5.785175967269753E-4]:1.058870511926E-1,52[&rate=5.785175967269753E-4]:6.004430349234E-1)[&rate=5.785175967269753E-4]:2.355775677595E-1,(63[&rate=5.785175967269753E-4]:3.623892330074E-1,58[&rate=5.785175967269753E-4]:3.5964950698E-1)[&rate=5.785175967269753E-4]:5.119875340593E-1)[&rate=5.785175967269753E-4]:1.589538496139E-1)[&rate=5.785175967269753E-4]:4.029794614528E-2,((53[&rate=5.785175967269753E-4]:7.773235018513E-1,((46[&rate=5.785175967269753E-4]:4.088491956447E-1,41[&rate=5.785175967269753E-4]:3.869313874256E-1)[&rate=5.785175967269753E-4]:3.000253675312E-1,(12[&rate=5.785175967269753E-4]:6.117528378183E-1,15[&rate=5.785175967269753E-4]:6.50109002202E-1)[&rate=5.785175967269753E-4]:1.026011774123E-1)[&rate=5.785175967269753E-4]:6.022976059307E-2)[&rate=5.785175967269753E-4]:9.823689530474E-2,(8[&rate=5.785175967269753E-4]:8.17187889223E-1,((4[&rate=5.785175967269753E-4]:5.006324703793E-2,27[&rate=5.785175967269753E-4]:2.226659867639E-1)[&rate=5.785175967269753E-4]:6.858646285777E-1,49[&rate=5.785175967269753E-4]:7.934621221908E-1)[&rate=5.785175967269753E-4]:3.194494511425E-2)[&rate=5.785175967269753E-4]:4.741360382335E-2)[&rate=5.785175967269753E-4]:2.446435081355E-1)[&rate=5.785175967269753E-4]:5.636021354549E-2,(57[&rate=5.785175967269753E-4]:4.931523644995E-1,((59[&rate=5.785175967269753E-4]:2.039297239907E-1,56[&rate=5.785175967269753E-4]:2.06669450018E-1)[&rate=5.785175967269753E-4]:1.296832313222E-1,60[&rate=5.785175967269753E-4]:3.390924073678E-1)[&rate=5.785175967269753E-4]:1.540599571317E-1)[&rate=5.785175967269753E-4]:8.532747680362E-1)[&rate=5.785175967269753E-4]:1.049624417905E-2,(39[&rate=5.785175967269753E-4]:6.74152791676E-2,((((19[&rate=5.785175967269753E-4]:4.402552720152E-1,26[&rate=5.785175967269753E-4]:4.649128062616E-1)[&rate=5.785175967269753E-4]:3.746410430092E-1,1[&rate=5.785175967269753E-4]:5.325247940791E-2)[&rate=5.785175967269753E-4]:1.625990136091E-1,22[&rate=5.785175967269753E-4]:9.966734108253E-1)[&rate=5.785175967269753E-4]:2.230074301234E-1,((10[&rate=5.785175967269753E-4]:7.562920111679E-1,55[&rate=5.785175967269753E-4]:7.371139289762E-1)[&rate=5.785175967269753E-4]:3.338245712831E-2,(21[&rate=5.785175967269753E-4]:7.855170649612E-1,(18[&rate=5.785175967269753E-4]:5.915162473006E-1,23[&rate=5.785175967269753E-4]:6.106943294924E-1)[&rate=5.785175967269753E-4]:1.857816395785E-1)[&rate=5.785175967269753E-4]:8.908891018424E-2)[&rate=5.785175967269753E-4]:3.341159616935E-1)[&rate=5.785175967269753E-4]:9.378273835336E-3)[&rate=5.785175967269753E-4]:4.293275508136E-2)[&rate=5.785175967269753E-4]:1.8645309091E-1,(((5[&rate=5.785175967269753E-4]:5.280904181856E-1,16[&rate=5.785175967269753E-4]:5.911041168157E-1)[&rate=5.785175967269753E-4]:1.802573590962E-1,(13[&rate=5.785175967269753E-4]:5.927677508338E-1,9[&rate=5.785175967269753E-4]:5.544115864503E-1)[&rate=5.785175967269753E-4]:1.703745469958E-1)[&rate=5.785175967269753E-4]:2.285276072418E-1,3[&rate=5.785175967269753E-4]:8.848205900031E-1)[&rate=5.785175967269753E-4]:4.092408091286E-1)[&rate=5.785175967269753E-4]:2.653056806249E-1,38[&rate=5.785175967269753E-4]:5.566273537289E-1)[&rate=5.785175967269753E-4]:6.321059774812E-1)[&rate=5.785175967269753E-4]:1.705505387056E-1)[&rate=5.785175967269753E-4]:1.131037654733E-2)[&rate=5.785175967269753E-4]:1.273139713582E-1,62[&rate=5.785175967269753E-4]:5.821211080078E-1)[&rate=5.785175967269753E-4]:7.29939911262E-2)[&rate=5.785175967269753E-4]:3.703798359217E-2)[&rate=5.785175967269753E-4]:7.699030461834E-2);
tree STATE_5164000 [&joint=-18009.188513217097,lnP=-18009.188513217097] = [&R] ((35[&rate=5.83462034672177E-4]:6.867243083285E-1,((32[&rate=5.83462034672177E-4]:4.48420135854E-1,(37[&rate=5.83462034672177E-4]:1.475883309397E-1,31[&rate=5.83462034672177E-4]:1.475883309397E-1)[&rate=5.83462034672177E-4]:2.161323513623E-1)[&rate=5.83462034672177E-4]:2.449604643608E-1,(36[&rate=5.83462034672177E-4]:5.760579083723E-1,33[&rate=5.83462034672177E-4]:5.405387826895E-1)[&rate=5.83462034672177E-4]:1.28251653591E-1)[&rate=5.83462034672177E-4]:4.272669862325E-3)[&rate=5.83462034672177E-4]:1.472948306623E-1,((((((((((((45[&rate=5.83462034672177E-4]:5.12595696726E-1,(48[&rate=5.83462034672177E-4]:2.959478267955E-1,50[&rate=5.83462034672177E-4]:2.137560459737E-1)[&rate=5.83462034672177E-4]:2.193875959578E-1)[&rate=5.83462034672177E-4]:1.939921151732E-1,(44[&rate=5.83462034672177E-4]:2.186941538323E-1,43[&rate=5.83462034672177E-4]:2.214338798597E-1)[&rate=5.83462034672177E-4]:4.659758498478E-1)[&rate=5.83462034672177E-4]:2.227635722395E-1,((11[&rate=5.83462034672177E-4]:3.394015196879E-1,17[&rate=5.83462034672177E-4]:3.777576840716E-1)[&rate=5.83462034672177E-4]:1.939439051583E-1,51[&rate=5.83462034672177E-4]:4.511536440243E-1)[&rate=5.83462034672177E-4]:3.987456853199E-1)[&rate=5.83462034672177E-4]:4.346616637797E-2,((63[&rate=5.83462034672177E-4]:3.358104313453E-1,58[&rate=5.83462034672177E-4]:3.33070705318E-1)[&rate=5.83462034672177E-4]:5.10134455341E-1,(((42[&rate=5.83462034672177E-4]:2.978028702267E-1,54[&rate=5.83462034672177E-4]:4.895836921445E-1)[&rate=5.83462034672177E-4]:1.763461084785E-1,(47[&rate=5.83462034672177E-4]:4.698461645346E-1,40[&rate=5.83462034672177E-4]:4.534078083703E-1)[&rate=5.83462034672177E-4]:2.0741170335E-2)[&rate=5.83462034672177E-4]:1.806143569481E-1,52[&rate=5.83462034672177E-4]:5.944893630506E-1)[&rate=5.83462034672177E-4]:2.13099359252E-1)[&rate=5.83462034672177E-4]:8.577677341954E-2)[&rate=5.83462034672177E-4]:4.79490550544E-2,((((12[&rate=5.83462034672177E-4]:3.100332845765E-1,15[&rate=5.83462034672177E-4]:3.483894489602E-1)[&rate=5.83462034672177E-4]:5.910219069468E-1,(8[&rate=5.83462034672177E-4]:4.942039168719E-1,49[&rate=5.83462034672177E-4]:5.024230949539E-1)[&rate=5.83462034672177E-4]:3.986320965694E-1)[&rate=5.83462034672177E-4]:3.124808934366E-2,(4[&rate=5.83462034672177E-4]:1.6579737843E-1,27[&rate=5.83462034672177E-4]:3.38400118156E-1)[&rate=5.83462034672177E-4]:7.089716558619E-1)[&rate=5.83462034672177E-4]:4.001064039231E-2,(46[&rate=5.83462034672177E-4]:5.80842430177E-1,(41[&rate=5.83462034672177E-4]:3.642930557514E-1,53[&rate=5.83462034672177E-4]:3.944300420528E-1)[&rate=5.83462034672177E-4]:1.946315662065E-1)[&rate=5.83462034672177E-4]:3.859920390276E-1)[&rate=5.83462034672177E-4]:5.11924103391E-2)[&rate=5.83462034672177E-4]:6.996977002513E-2,(57[&rate=5.83462034672177E-4]:7.65505787725E-1,(59[&rate=5.83462034672177E-4]:5.071205515412E-1,(60[&rate=5.83462034672177E-4]:4.505167235541E-1,56[&rate=5.83462034672177E-4]:4.477769975265E-1)[&rate=5.83462034672177E-4]:6.2083280042E-2)[&rate=5.83462034672177E-4]:2.529057841289E-1)[&rate=5.83462034672177E-4]:5.005730536247E-1)[&rate=5.83462034672177E-4]:1.269334734462E-1,(((((19[&rate=5.83462034672177E-4]:4.288916005565E-1,26[&rate=5.83462034672177E-4]:4.535491348029E-1)[&rate=5.83462034672177E-4]:4.684521593552E-1,1[&rate=5.83462034672177E-4]:1.356999242952E-1)[&rate=5.83462034672177E-4]:6.528218208245E-2,22[&rate=5.83462034672177E-4]:9.818040241859E-1)[&rate=5.83462034672177E-4]:1.570479940167E-1,((10[&rate=5.83462034672177E-4]:3.742980837439E-1,55[&rate=5.83462034672177E-4]:3.551200015522E-1)[&rate=5.83462034672177E-4]:2.828219638051E-1,(21[&rate=5.83462034672177E-4]:6.489258581187E-1,(18[&rate=5.83462034672177E-4]:4.12951749756E-1,23[&rate=5.83462034672177E-4]:4.321298319477E-1)[&rate=5.83462034672177E-4]:2.277549302806E-1)[&rate=5.83462034672177E-4]:9.312569627952E-2)[&rate=5.83462034672177E-4]:3.858415596947E-1)[&rate=5.83462034672177E-4]:3.775074056838E-2,39[&rate=5.83462034672177E-4]:1.495892315462E-2)[&rate=5.83462034672177E-4]:1.314780491755E-1)[&rate=5.83462034672177E-4]:2.672093357586E-1,((16[&rate=5.83462034672177E-4]:9.399290253188E-1,(5[&rate=5.83462034672177E-4]:7.658847826266E-1,(13[&rate=5.83462034672177E-4]:4.373220803787E-1,9[&rate=5.83462034672177E-4]:3.989659159953E-1)[&rate=5.83462034672177E-4]:3.833572227957E-1)[&rate=5.83462034672177E-4]:1.110305440621E-1)[&rate=5.83462034672177E-4]:1.154413548698E-1,3[&rate=5.83462034672177E-4]:9.40301887038E-1)[&rate=5.83462034672177E-4]:4.706046950234E-1)[&rate=5.83462034672177E-4]:5.732684956509E-1,38[&rate=5.83462034672177E-4]:9.814353516847E-1)[&rate=5.83462034672177E-4]:4.989535589608E-1,34[&rate=5.83462034672177E-4]:4.361865002855E-1)[&rate=5.83462034672177E-4]:5.061374176037E-3,(((20[&rate=5.83462034672177E-4]:4.574950401331E-1,25[&rate=5.83462034672177E-4]:4.739333962974E-1)[&rate=5.83462034672177E-4]:5.173794227504E-1,((2[&rate=5.83462034672177E-4]:5.749488552205E-1,28[&rate=5.83462034672177E-4]:8.023461154946E-1)[&rate=5.83462034672177E-4]:2.195328876744E-1,(24[&rate=5.83462034672177E-4]:9.132601577475E-1,(6[&rate=5.83462034672177E-4]:4.018799013503E-1,7[&rate=5.83462034672177E-4]:4.018799013503E-1)[&rate=5.83462034672177E-4]:4.045309413287E-1)[&rate=5.83462034672177E-4]:6.478322898311E-2)[&rate=5.83462034672177E-4]:7.789980262503E-3)[&rate=5.83462034672177E-4]:1.616513228687E0,((30[&rate=5.83462034672177E-4]:4.195591283913E-1,61[&rate=5.83462034672177E-4]:5.397777076262E-1)[&rate=5.83462034672177E-4]:3.632698631514E-2,29[&rate=5.83462034672177E-4]:4.558861147065E-1)[&rate=5.83462034672177E-4]:6.173034308802E-3)[&rate=5.83462034672177E-4]:5.022697681251E-2)[&rate=5.83462034672177E-4]:5.799092238571E-2,(62[&rate=5.83462034672177E-4]:5.563833611026E-1,14[&rate=5.83462034672177E-4]:2.58449923804E0)[&rate=5.83462034672177E-4]:7.127073629121E-2)[&rate=5.83462034672177E-4]:1.35326790231E-1);
tree STATE_5166000 [&joint=-18011.01436611163,lnP=-18011.01436611163] = [&R] (((36[&rate=5.945490261031227E-4]:5.247533012726E-1,33[&rate=5.945490261031227E-4]:4.892341755898E-1)[&rate=5.945490261031227E-4]:3.270008645944E-1,(((((24[&rate=5.945490261031227E-4]:5.599702314627E-1,(6[&rate=5.945490261031227E-4]:2.209390157763E-1,7[&rate=5.945490261031227E-4]:2.209390157763E-1)[&rate=5.945490261031227E-4]:2.321819006178E-1)[&rate=5.945490261031227E-4]:5.48098533325E-1,(20[&rate=5.945490261031227E-4]:6.161427155792E-1,25[&rate=5.945490261031227E-4]:6.325810717436E-1)[&rate=5.945490261031227E-4]:4.809671450988E-1)[&rate=5.945490261031227E-4]:1.182060599258E-1,(2[&rate=5.945490261031227E-4]:2.705821639862E-1,28[&rate=5.945490261031227E-4]:4.979794242603E-1)[&rate=5.945490261031227E-4]:7.721310168915E-1)[&rate=5.945490261031227E-4]:1.501702587041E0,(30[&rate=5.945490261031227E-4]:5.806958971466E-1,((14[&rate=5.945490261031227E-4]:2.573654460834E0,(62[&rate=5.945490261031227E-4]:4.788119356436E-1,61[&rate=5.945490261031227E-4]:5.416534656982E-1)[&rate=5.945490261031227E-4]:6.672664825301E-2)[&rate=5.945490261031227E-4]:6.013818290634E-3,(((((((((((45[&rate=5.945490261031227E-4]:3.324797289882E-1,(48[&rate=5.945490261031227E-4]:1.869309988771E-1,50[&rate=5.945490261031227E-4]:1.047392180552E-1)[&rate=5.945490261031227E-4]:1.482884561384E-1)[&rate=5.945490261031227E-4]:1.296962389493E-1,(44[&rate=5.945490261031227E-4]:9.164969085207E-2,43[&rate=5.945490261031227E-4]:9.438941687943E-2)[&rate=5.945490261031227E-4]:3.486084688663E-1)[&rate=5.945490261031227E-4]:1.175611456136E-1,51[&rate=5.945490261031227E-4]:5.002850587566E-1)[&rate=5.945490261031227E-4]:1.34733212051E-1,(11[&rate=5.945490261031227E-4]:2.873550098467E-1,17[&rate=5.945490261031227E-4]:3.257111742304E-1)[&rate=5.945490261031227E-4]:4.298550417828E-1)[&rate=5.945490261031227E-4]:3.348099559072E-1,(((63[&rate=5.945490261031227E-4]:2.980674178989E-1,58[&rate=5.945490261031227E-4]:2.953276918715E-1)[&rate=5.945490261031227E-4]:4.807247433159E-1,((42[&rate=5.945490261031227E-4]:4.785130283838E-1,47[&rate=5.945490261031227E-4]:4.949513845482E-1)[&rate=5.945490261031227E-4]:2.781496339263E-2,(40[&rate=5.945490261031227E-4]:4.84913062354E-1,54[&rate=5.945490261031227E-4]:6.766938842717E-1)[&rate=5.945490261031227E-4]:2.141492942243E-2)[&rate=5.945490261031227E-4]:2.943819776574E-1)[&rate=5.945490261031227E-4]:1.254531554246E-1,52[&rate=5.945490261031227E-4]:8.658891522557E-1)[&rate=5.945490261031227E-4]:1.039390744591E-1)[&rate=5.945490261031227E-4]:1.501612528364E-2,(53[&rate=5.945490261031227E-4]:8.556784680892E-1,(((8[&rate=5.945490261031227E-4]:4.498914060793E-1,49[&rate=5.945490261031227E-4]:4.581105841614E-1)[&rate=5.945490261031227E-4]:1.362655952376E-1,((12[&rate=5.945490261031227E-4]:2.784099436795E-1,15[&rate=5.945490261031227E-4]:3.167661080632E-1)[&rate=5.945490261031227E-4]:1.970546656664E-1,(4[&rate=5.945490261031227E-4]:1.486310692892E-2,27[&rate=5.945490261031227E-4]:1.874658466549E-1)[&rate=5.945490261031227E-4]:4.030672558418E-1)[&rate=5.945490261031227E-4]:1.18911570053E-1)[&rate=5.945490261031227E-4]:2.03665426398E-1,(41[&rate=5.945490261031227E-4]:5.326579678712E-1,46[&rate=5.945490261031227E-4]:5.545757760902E-1)[&rate=5.945490261031227E-4]:2.379863776519E-1)[&rate=5.945490261031227E-4]:5.489713626473E-2)[&rate=5.945490261031227E-4]:2.140973907586E-1)[&rate=5.945490261031227E-4]:4.467885047588E-2,(57[&rate=5.945490261031227E-4]:5.21987178522E-1,(59[&rate=5.945490261031227E-4]:1.85467222264E-1,(56[&rate=5.945490261031227E-4]:1.579730610715E-1,60[&rate=5.945490261031227E-4]:1.607127870991E-1)[&rate=5.945490261031227E-4]:3.02338872198E-2)[&rate=5.945490261031227E-4]:3.310405042031E-1)[&rate=5.945490261031227E-4]:7.623305445004E-1)[&rate=5.945490261031227E-4]:1.382394217121E-2,(((((19[&rate=5.945490261031227E-4]:8.016349155637E-1,26[&rate=5.945490261031227E-4]:8.262924498101E-1)[&rate=5.945490261031227E-4]:5.16608464708E-2,1[&rate=5.945490261031227E-4]:9.165192641798E-2)[&rate=5.945490261031227E-4]:7.326507224053E-2,22[&rate=5.945490261031227E-4]:9.457389164667E-1)[&rate=5.945490261031227E-4]:2.090697170838E-1,((10[&rate=5.945490261031227E-4]:4.656200194767E-1,55[&rate=5.945490261031227E-4]:4.46441937285E-1)[&rate=5.945490261031227E-4]:3.265464795777E-1,(21[&rate=5.945490261031227E-4]:7.05265497876E-1,(18[&rate=5.945490261031227E-4]:3.817452585067E-1,23[&rate=5.945490261031227E-4]:4.009233406985E-1)[&rate=5.945490261031227E-4]:3.153010612872E-1)[&rate=5.945490261031227E-4]:1.718325080276E-1)[&rate=5.945490261031227E-4]:2.667517235372E-1)[&rate=5.945490261031227E-4]:2.458955493224E-2,39[&rate=5.945490261031227E-4]:1.775435286638E-2)[&rate=5.945490261031227E-4]:3.381196986142E-2)[&rate=5.945490261031227E-4]:1.438035025383E-1,(((13[&rate=5.945490261031227E-4]:5.909605786122E-1,9[&rate=5.945490261031227E-4]:5.526044142287E-1)[&rate=5.945490261031227E-4]:2.151137643738E-1,(5[&rate=5.945490261031227E-4]:6.613219968347E-1,16[&rate=5.945490261031227E-4]:7.243356954649E-1)[&rate=5.945490261031227E-4]:8.995782560344E-2)[&rate=5.945490261031227E-4]:1.820128184883E-1,3[&rate=5.945490261031227E-4]:8.81237846406E-1)[&rate=5.945490261031227E-4]:3.113922528327E-1)[&rate=5.945490261031227E-4]:6.001803101344E-1,38[&rate=5.945490261031227E-4]:7.900706833455E-1)[&rate=5.945490261031227E-4]:6.475711841762E-1,(29[&rate=5.945490261031227E-4]:2.797993112036E-1,34[&rate=5.945490261031227E-4]:2.087610598374E-1)[&rate=5.945490261031227E-4]:1.846783973243E-1)[&rate=5.945490261031227E-4]:2.969764447895E-2)[&rate=5.945490261031227E-4]:8.652054413972E-2)[&rate=5.945490261031227E-4]:6.994067942415E-3)[&rate=5.945490261031227E-4]:6.876569423747E-2,35[&rate=5.945490261031227E-4]:7.848709598728E-1)[&rate=5.945490261031227E-4]:4.502528249703E-2)[&rate=5.945490261031227E-4]:3.581993874267E-3,(32[&rate=5.945490261031227E-4]:5.82853414177E-1,(37[&rate=5.945490261031227E-4]:4.760103985966E-1,31[&rate=5.945490261031227E-4]:4.760103985966E-1)[&rate=5.945490261031227E-4]:2.214356202833E-2)[&rate=5.945490261031227E-4]:2.615537838158E-1);
tree STATE_5168000 [&joint=-18011.11934506862,lnP=-18011.11934506862] = [&R] (((32[&rate=5.507716062396067E-4]:6.516837878586E-1,(37[&rate=5.507716062396067E-4]:1.540773576783E-1,31[&rate=5.507716062396067E-4]:1.540773576783E-1)[&rate=5.507716062396067E-4]:4.129069766282E-1)[&rate=5.507716062396067E-4]:7.970876899159E-2,((36[&rate=5.507716062396067E-4]:4.813663971984E-1,33[&rate=5.507716062396067E-4]:4.458472715155E-1)[&rate=5.507716062396067E-4]:1.868155402747E-1,35[&rate=5.507716062396067E-4]:6.463240139758E-1)[&rate=5.507716062396067E-4]:7.413958112563E-2)[&rate=5.507716062396067E-4]:9.331604961563E-2,(29[&rate=5.507716062396067E-4]:6.039407011102E-1,(((((2[&rate=5.507716062396067E-4]:7.977545945576E-1,((20[&rate=5.507716062396067E-4]:2.00519607856E-1,25[&rate=5.507716062396067E-4]:2.169579640204E-1)[&rate=5.507716062396067E-4]:6.589000301445E-1,28[&rate=5.507716062396067E-4]:9.142141585486E-1)[&rate=5.507716062396067E-4]:1.109376962831E-1)[&rate=5.507716062396067E-4]:1.770521966437E-1,(24[&rate=5.507716062396067E-4]:7.269284419923E-1,(6[&rate=5.507716062396067E-4]:3.730398054426E-1,7[&rate=5.507716062396067E-4]:3.730398054426E-1)[&rate=5.507716062396067E-4]:2.470393214812E-1)[&rate=5.507716062396067E-4]:4.314399930446E-1)[&rate=5.507716062396067E-4]:1.508962749365E0,(61[&rate=5.507716062396067E-4]:5.886393536343E-1,14[&rate=5.507716062396067E-4]:2.553913700517E0)[&rate=5.507716062396067E-4]:5.862296333697E-2)[&rate=5.507716062396067E-4]:4.199229616444E-3,62[&rate=5.507716062396067E-4]:5.886200165332E-1)[&rate=5.507716062396067E-4]:1.724172168715E-2,((((((((52[&rate=5.507716062396067E-4]:8.902535729773E-1,(((51[&rate=5.507716062396067E-4]:3.106264127437E-1,(11[&rate=5.507716062396067E-4]:2.15424479284E-1,17[&rate=5.507716062396067E-4]:2.537806436677E-1)[&rate=5.507716062396067E-4]:1.773937142815E-1)[&rate=5.507716062396067E-4]:2.590793603472E-1,(44[&rate=5.507716062396067E-4]:4.87816110655E-1,((45[&rate=5.507716062396067E-4]:4.27415130978E-1,(48[&rate=5.507716062396067E-4]:3.806082617389E-1,50[&rate=5.507716062396067E-4]:2.98416480917E-1)[&rate=5.507716062396067E-4]:4.954659526652E-2)[&rate=5.507716062396067E-4]:4.020143553985E-3,43[&rate=5.507716062396067E-4]:4.122571923403E-1)[&rate=5.507716062396067E-4]:7.829864434201E-2)[&rate=5.507716062396067E-4]:1.394239090114E-1)[&rate=5.507716062396067E-4]:2.663097541824E-1,((63[&rate=5.507716062396067E-4]:3.316608333925E-1,58[&rate=5.507716062396067E-4]:3.289211073651E-1)[&rate=5.507716062396067E-4]:5.230612669028E-1,((42[&rate=5.507716062396067E-4]:3.481495023766E-1,47[&rate=5.507716062396067E-4]:3.64587858541E-1)[&rate=5.507716062396067E-4]:2.772837356788E-1,(54[&rate=5.507716062396067E-4]:6.11895130907E-1,40[&rate=5.507716062396067E-4]:4.201143089893E-1)[&rate=5.507716062396067E-4]:2.053189290661E-1)[&rate=5.507716062396067E-4]:2.51206670459E-1)[&rate=5.507716062396067E-4]:1.964959136171E-2)[&rate=5.507716062396067E-4]:5.423804570396E-2)[&rate=5.507716062396067E-4]:7.538099291863E-2,((41[&rate=5.507716062396067E-4]:7.415274379192E-1,46[&rate=5.507716062396067E-4]:7.634452461383E-1)[&rate=5.507716062396067E-4]:1.118394559966E-1,((((8[&rate=5.507716062396067E-4]:4.645861013229E-1,(4[&rate=5.507716062396067E-4]:9.896659148308E-2,27[&rate=5.507716062396067E-4]:2.715693312091E-1)[&rate=5.507716062396067E-4]:3.163044413467E-1)[&rate=5.507716062396067E-4]:1.269514826211E-1,(12[&rate=5.507716062396067E-4]:3.757393417194E-1,15[&rate=5.507716062396067E-4]:4.140955061031E-1)[&rate=5.507716062396067E-4]:2.240174203066E-1)[&rate=5.507716062396067E-4]:2.204453656967E-1,53[&rate=5.507716062396067E-4]:8.229418537503E-1)[&rate=5.507716062396067E-4]:1.91558238796E-2,49[&rate=5.507716062396067E-4]:8.393579516023E-1)[&rate=5.507716062396067E-4]:4.140620258729E-2)[&rate=5.507716062396067E-4]:1.670621925281E-1)[&rate=5.507716062396067E-4]:8.220777670306E-2,(57[&rate=5.507716062396067E-4]:4.826034268328E-1,((60[&rate=5.507716062396067E-4]:1.559795310227E-1,56[&rate=5.507716062396067E-4]:1.532398049952E-1)[&rate=5.507716062396067E-4]:2.337696574063E-2,59[&rate=5.507716062396067E-4]:1.738770447084E-1)[&rate=5.507716062396067E-4]:3.032469300694E-1)[&rate=5.507716062396067E-4]:8.200334363143E-1)[&rate=5.507716062396067E-4]:4.660197418117E-2,(((((19[&rate=5.507716062396067E-4]:6.791376687795E-1,26[&rate=5.507716062396067E-4]:7.03795203026E-1)[&rate=5.507716062396067E-4]:1.196199215285E-1,1[&rate=5.507716062396067E-4]:3.711375469147E-2)[&rate=5.507716062396067E-4]:1.747763776947E-1,22[&rate=5.507716062396067E-4]:9.927120501944E-1)[&rate=5.507716062396067E-4]:1.696581990193E-1,39[&rate=5.507716062396067E-4]:7.264135972997E-4)[&rate=5.507716062396067E-4]:3.228394068839E-2,((10[&rate=5.507716062396067E-4]:4.259429450761E-1,55[&rate=5.507716062396067E-4]:4.067648628844E-1)[&rate=5.507716062396067E-4]:3.740037478971E-1,(21[&rate=5.507716062396067E-4]:6.699404074233E-1,(18[&rate=5.507716062396067E-4]:3.782917726904E-1,23[&rate=5.507716062396067E-4]:3.974698548822E-1)[&rate=5.507716062396067E-4]:2.834294566508E-1)[&rate=5.507716062396067E-4]:2.149377923992E-1)[&rate=5.507716062396067E-4]:2.9881708597E-1)[&rate=5.507716062396067E-4]:6.965314057675E-2)[&rate=5.507716062396067E-4]:1.483081006451E-1,(((16[&rate=5.507716062396067E-4]:6.79559279283E-1,(13[&rate=5.507716062396067E-4]:5.202135754141E-1,9[&rate=5.507716062396067E-4]:4.818574110307E-1)[&rate=5.507716062396067E-4]:1.511265257865E-1)[&rate=5.507716062396067E-4]:1.723209731602E-1,5[&rate=5.507716062396067E-4]:7.888665538131E-1)[&rate=5.507716062396067E-4]:2.096809839705E-1,3[&rate=5.507716062396067E-4]:9.464927432631E-1)[&rate=5.507716062396067E-4]:3.01739126217E-1)[&rate=5.507716062396067E-4]:1.49843800712E-1,38[&rate=5.507716062396067E-4]:3.953359441646E-1)[&rate=5.507716062396067E-4]:1.074701546457E0,34[&rate=5.507716062396067E-4]:4.258350802619E-1)[&rate=5.507716062396067E-4]:4.371735414735E-2,30[&rate=5.507716062396067E-4]:5.405906857754E-1)[&rate=5.507716062396067E-4]:7.894003264544E-3)[&rate=5.507716062396067E-4]:5.545601207025E-2)[&rate=5.507716062396067E-4]:8.142364306058E-2);
tree STATE_5170000 [&joint=-17999.310262306837,lnP=-17999.310262306837] = [&R] (((((((((((((11[&rate=4.912443864182678E-4]:5.175570562811E-1,17[&rate=4.912443864182678E-4]:5.559132206648E-1)[&rate=4.912443864182678E-4]:2.995599788112E-1,51[&rate=4.912443864182678E-4]:7.349252542704E-1)[&rate=4.912443864182678E-4]:1.040981044238E-2,(44[&rate=4.912443864182678E-4]:6.86724832619E-1,(((48[&rate=4.912443864182678E-4]:3.238709583529E-1,50[&rate=4.912443864182678E-4]:2.41679177531E-1)[&rate=4.912443864182678E-4]:1.209538370009E-1,43[&rate=4.912443864182678E-4]:4.229069871347E-1)[&rate=4.912443864182678E-4]:8.313965960824E-2,45[&rate=4.912443864182678E-4]:5.252247289347E-1)[&rate=4.912443864182678E-4]:1.834179119034E-1)[&rate=4.912443864182678E-4]:1.161444786692E-1)[&rate=4.912443864182678E-4]:2.036638280965E-1,((63[&rate=4.912443864182678E-4]:4.133476717501E-1,58[&rate=4.912443864182678E-4]:4.106079457227E-1)[&rate=4.912443864182678E-4]:4.30520215374E-1,(52[&rate=4.912443864182678E-4]:7.902635590245E-1,((42[&rate=4.912443864182678E-4]:7.301774051948E-3,47[&rate=4.912443864182678E-4]:2.374013021632E-2)[&rate=4.912443864182678E-4]:5.211966671373E-1,(40[&rate=4.912443864182678E-4]:4.440045547687E-1,54[&rate=4.912443864182678E-4]:6.357853766864E-1)[&rate=4.912443864182678E-4]:8.449388642056E-2)[&rate=4.912443864182678E-4]:3.220390904381E-1)[&rate=4.912443864182678E-4]:1.524816371588E-2)[&rate=4.912443864182678E-4]:1.434871700689E-1)[&rate=4.912443864182678E-4]:1.095726161423E-2,((53[&rate=4.912443864182678E-4]:7.924613921751E-1,((8[&rate=4.912443864182678E-4]:6.271995262399E-1,(12[&rate=4.912443864182678E-4]:4.397614386532E-1,15[&rate=4.912443864182678E-4]:4.781176030369E-1)[&rate=4.912443864182678E-4]:1.956572656688E-1)[&rate=4.912443864182678E-4]:6.215748714029E-2,(4[&rate=4.912443864182678E-4]:3.5889565334E-1,27[&rate=4.912443864182678E-4]:5.31498393066E-1)[&rate=4.912443864182678E-4]:2.81146291547E-1)[&rate=4.912443864182678E-4]:9.214547468529E-2)[&rate=4.912443864182678E-4]:1.11835703886E-1,((41[&rate=4.912443864182678E-4]:6.365210867353E-1,46[&rate=4.912443864182678E-4]:6.584388949544E-1)[&rate=4.912443864182678E-4]:1.919450752849E-1,49[&rate=4.912443864182678E-4]:8.55863422294E-1)[&rate=4.912443864182678E-4]:4.569394773949E-2)[&rate=4.912443864182678E-4]:1.405905652119E-1)[&rate=4.912443864182678E-4]:3.666557787994E-2,(57[&rate=4.912443864182678E-4]:5.884905936175E-1,((60[&rate=4.912443864182678E-4]:3.479936427086E-1,56[&rate=4.912443864182678E-4]:3.45253916681E-1)[&rate=4.912443864182678E-4]:1.767840546307E-1,59[&rate=4.912443864182678E-4]:5.192982452843E-1)[&rate=4.912443864182678E-4]:6.371289627818E-2)[&rate=4.912443864182678E-4]:6.629256592342E-1)[&rate=4.912443864182678E-4]:1.053169741928E-1,(((((19[&rate=4.912443864182678E-4]:6.681253713843E-1,26[&rate=4.912443864182678E-4]:6.927829056308E-1)[&rate=4.912443864182678E-4]:1.653414541445E-1,1[&rate=4.912443864182678E-4]:7.18229899123E-2)[&rate=4.912443864182678E-4]:1.488867197205E-1,22[&rate=4.912443864182678E-4]:1.001531627441E0)[&rate=4.912443864182678E-4]:1.682203191657E-1,((10[&rate=4.912443864182678E-4]:5.26697979031E-1,55[&rate=4.912443864182678E-4]:5.075198968393E-1)[&rate=4.912443864182678E-4]:1.423104304888E-1,(21[&rate=4.912443864182678E-4]:7.183176913815E-1,(18[&rate=4.912443864182678E-4]:3.844755192422E-1,23[&rate=4.912443864182678E-4]:4.036536014339E-1)[&rate=4.912443864182678E-4]:3.256229940573E-1)[&rate=4.912443864182678E-4]:3.562222498748E-2)[&rate=4.912443864182678E-4]:4.04853126128E-1)[&rate=4.912443864182678E-4]:3.409150990675E-2,39[&rate=4.912443864182678E-4]:4.219962089707E-2)[&rate=4.912443864182678E-4]:6.795826368153E-2)[&rate=4.912443864182678E-4]:1.423880807869E-1,(((16[&rate=4.912443864182678E-4]:8.356501552531E-1,5[&rate=4.912443864182678E-4]:7.72636456623E-1)[&rate=4.912443864182678E-4]:1.89153687691E-2,(13[&rate=4.912443864182678E-4]:5.038535554814E-1,9[&rate=4.912443864182678E-4]:4.654973910979E-1)[&rate=4.912443864182678E-4]:3.424927904586E-1)[&rate=4.912443864182678E-4]:1.6035824839E-1,3[&rate=4.912443864182678E-4]:8.998552792617E-1)[&rate=4.912443864182678E-4]:3.499509600765E-1)[&rate=4.912443864182678E-4]:5.01061966893E-1,38[&rate=4.912443864182678E-4]:7.481284802035E-1)[&rate=4.912443864182678E-4]:8.101145207305E-1,(14[&rate=4.912443864182678E-4]:2.502016463379E0,34[&rate=4.912443864182678E-4]:3.454852858957E-1)[&rate=4.912443864182678E-4]:1.685553046784E-1)[&rate=4.912443864182678E-4]:7.19354028026E-3,(((20[&rate=4.912443864182678E-4]:6.573024783666E-1,25[&rate=4.912443864182678E-4]:6.73740834531E-1)[&rate=4.912443864182678E-4]:5.396914037013E-1,(2[&rate=4.912443864182678E-4]:4.647660106466E-1,28[&rate=4.912443864182678E-4]:6.921632709207E-1)[&rate=4.912443864182678E-4]:5.596251316953E-1)[&rate=4.912443864182678E-4]:1.368737274578E-2,(24[&rate=4.912443864182678E-4]:9.964918936185E-1,(6[&rate=4.912443864182678E-4]:3.481698956601E-1,7[&rate=4.912443864182678E-4]:3.481698956601E-1)[&rate=4.912443864182678E-4]:5.414726828899E-1)[&rate=4.912443864182678E-4]:2.251482653049E-1)[&rate=4.912443864182678E-4]:1.510919669962E0)[&rate=4.912443864182678E-4]:1.1074781391E-1,29[&rate=4.912443864182678E-4]:7.030201961305E-1)[&rate=4.912443864182678E-4]:4.90918688851E-2,(((62[&rate=4.912443864182678E-4]:6.972093273492E-1,61[&rate=4.912443864182678E-4]:7.600508574038E-1)[&rate=4.912443864182678E-4]:2.390924294776E-2,30[&rate=4.912443864182678E-4]:6.637415211167E-1)[&rate=4.912443864182678E-4]:8.062103123767E-2,((35[&rate=4.912443864182678E-4]:8.470361500193E-1,(36[&rate=4.912443864182678E-4]:7.659577950507E-1,33[&rate=4.912443864182678E-4]:7.304386693678E-1)[&rate=4.912443864182678E-4]:1.029362784659E-1)[&rate=4.912443864182678E-4]:1.746575404441E-2,(32[&rate=4.912443864182678E-4]:5.020075089894E-1,(37[&rate=4.912443864182678E-4]:2.244330961141E-1,31[&rate=4.912443864182678E-4]:2.244330961141E-1)[&rate=4.912443864182678E-4]:1.928749593233E-1)[&rate=4.912443864182678E-4]:3.734233568231E-1)[&rate=4.912443864182678E-4]:8.275948836896E-3)[&rate=4.912443864182678E-4]:7.749512661228E-3);
tree STATE_5172000 [&joint=-18012.969260350877,lnP=-18012.969260350877] = [&R] ((((34[&rate=5.379936848562283E-4]:4.319764656577E-1,(14[&rate=5.379936848562283E-4]:2.536365183938E0,(((2[&rate=5.379936848562283E-4]:6.162466442549E-1,28[&rate=5.379936848562283E-4]:8.436439045289E-1)[&rate=5.379936848562283E-4]:3.239921414922E-1,(24[&rate=5.379936848562283E-4]:9.297497944258E-1,(6[&rate=5.379936848562283E-4]:4.023899170859E-1,7[&rate=5.379936848562283E-4]:4.023899170859E-1)[&rate=5.379936848562283E-4]:4.205105622713E-1)[&rate=5.379936848562283E-4]:1.940506351569E-1)[&rate=5.379936848562283E-4]:1.112347741362E-2,(20[&rate=5.379936848562283E-4]:6.546463766195E-1,25[&rate=5.379936848562283E-4]:6.710847327839E-1)[&rate=5.379936848562283E-4]:4.693186262672E-1)[&rate=5.379936848562283E-4]:1.45623579749E0)[&rate=5.379936848562283E-4]:5.214245920286E-2)[&rate=5.379936848562283E-4]:8.659155764129E-2,30[&rate=5.379936848562283E-4]:5.896062746652E-1)[&rate=5.379936848562283E-4]:4.606000334247E-2,((29[&rate=5.379936848562283E-4]:3.213129348659E-1,(((((57[&rate=5.379936848562283E-4]:6.231224845138E-1,((56[&rate=5.379936848562283E-4]:5.217483112861E-1,59[&rate=5.379936848562283E-4]:5.190085852587E-1)[&rate=5.379936848562283E-4]:2.879995548833E-2,60[&rate=5.379936848562283E-4]:5.53287992802E-1)[&rate=5.379936848562283E-4]:6.983449171181E-2)[&rate=5.379936848562283E-4]:6.604349774249E-1,((((((48[&rate=5.379936848562283E-4]:2.779361180053E-1,50[&rate=5.379936848562283E-4]:1.957443371835E-1)[&rate=5.379936848562283E-4]:1.584747329346E-1,45[&rate=5.379936848562283E-4]:4.336711249126E-1)[&rate=5.379936848562283E-4]:8.113974753467E-2,(44[&rate=5.379936848562283E-4]:4.507976636647E-1,43[&rate=5.379936848562283E-4]:4.535373896921E-1)[&rate=5.379936848562283E-4]:4.209540056345E-2)[&rate=5.379936848562283E-4]:3.254483590576E-1,(51[&rate=5.379936848562283E-4]:5.690763317641E-1,(11[&rate=5.379936848562283E-4]:4.25009958278E-1,17[&rate=5.379936848562283E-4]:4.633661226617E-1)[&rate=5.379936848562283E-4]:2.262581543079E-1)[&rate=5.379936848562283E-4]:1.917308449463E-1)[&rate=5.379936848562283E-4]:1.227095818886E-1,(((47[&rate=5.379936848562283E-4]:1.903541205569E-1,54[&rate=5.379936848562283E-4]:3.656965863103E-1)[&rate=5.379936848562283E-4]:3.442771873127E-1,(42[&rate=5.379936848562283E-4]:3.700242135143E-1,40[&rate=5.379936848562283E-4]:3.700242135143E-1)[&rate=5.379936848562283E-4]:1.48168738191E-1)[&rate=5.379936848562283E-4]:1.62418828514E-1,((63[&rate=5.379936848562283E-4]:2.295876968829E-1,58[&rate=5.379936848562283E-4]:2.268479708556E-1)[&rate=5.379936848562283E-4]:4.08502569024E-1,52[&rate=5.379936848562283E-4]:5.997341015233E-1)[&rate=5.379936848562283E-4]:2.060370609314E-2)[&rate=5.379936848562283E-4]:2.631789509825E-1)[&rate=5.379936848562283E-4]:1.325119048244E-1,(((8[&rate=5.379936848562283E-4]:4.668451010507E-1,53[&rate=5.379936848562283E-4]:4.778040051603E-1)[&rate=5.379936848562283E-4]:4.466472822571E-1,(4[&rate=5.379936848562283E-4]:2.536164644346E-1,27[&rate=5.379936848562283E-4]:4.262192041607E-1)[&rate=5.379936848562283E-4]:6.1056085038E-1)[&rate=5.379936848562283E-4]:2.956176807675E-2,((12[&rate=5.379936848562283E-4]:6.179799370083E-1,15[&rate=5.379936848562283E-4]:6.56336101392E-1)[&rate=5.379936848562283E-4]:1.399585601373E-1,(46[&rate=5.379936848562283E-4]:5.684608646363E-1,(41[&rate=5.379936848562283E-4]:3.727760599014E-1,49[&rate=5.379936848562283E-4]:4.001733201752E-1)[&rate=5.379936848562283E-4]:1.737669965158E-1)[&rate=5.379936848562283E-4]:1.839981804546E-1)[&rate=5.379936848562283E-4]:1.93334832321E-1)[&rate=5.379936848562283E-4]:1.469471147785E-1)[&rate=5.379936848562283E-4]:1.273427796723E-2)[&rate=5.379936848562283E-4]:1.884400185151E-1,(((((19[&rate=5.379936848562283E-4]:7.628020455217E-1,26[&rate=5.379936848562283E-4]:7.874595797681E-1)[&rate=5.379936848562283E-4]:9.964255368803E-2,1[&rate=5.379936848562283E-4]:1.008007635932E-1)[&rate=5.379936848562283E-4]:9.343623093978E-2,22[&rate=5.379936848562283E-4]:9.750589123412E-1)[&rate=5.379936848562283E-4]:1.360182043749E-1,((10[&rate=5.379936848562283E-4]:5.577513409347E-1,55[&rate=5.379936848562283E-4]:5.38573258743E-1)[&rate=5.379936848562283E-4]:1.05277205505E-1,(21[&rate=5.379936848562283E-4]:6.830573635733E-1,(18[&rate=5.379936848562283E-4]:4.236017849857E-1,23[&rate=5.379936848562283E-4]:4.427798671775E-1)[&rate=5.379936848562283E-4]:2.512364005055E-1)[&rate=5.379936848562283E-4]:6.490268971568E-2)[&rate=5.379936848562283E-4]:3.521581593174E-1)[&rate=5.379936848562283E-4]:8.082534796579E-2,39[&rate=5.379936848562283E-4]:3.025862906549E-2)[&rate=5.379936848562283E-4]:1.951635089224E-1)[&rate=5.379936848562283E-4]:1.313692288428E-1,((5[&rate=5.379936848562283E-4]:5.562774596825E-1,(13[&rate=5.379936848562283E-4]:4.39578701179E-1,9[&rate=5.379936848562283E-4]:4.012225367956E-1)[&rate=5.379936848562283E-4]:1.714932790513E-1)[&rate=5.379936848562283E-4]:4.302535741963E-1,(16[&rate=5.379936848562283E-4]:5.672777735078E-1,3[&rate=5.379936848562283E-4]:4.522092803572E-1)[&rate=5.379936848562283E-4]:4.822669590011E-1)[&rate=5.379936848562283E-4]:4.19575401445E-1)[&rate=5.379936848562283E-4]:6.214406762664E-1,38[&rate=5.379936848562283E-4]:9.727525910422E-1)[&rate=5.379936848562283E-4]:3.217245028175E-1)[&rate=5.379936848562283E-4]:2.534799398551E-1,61[&rate=5.379936848562283E-4]:6.95011453956E-1)[&rate=5.379936848562283E-4]:6.087340328657E-2)[&rate=5.379936848562283E-4]:2.851047378652E-2,(62[&rate=5.379936848562283E-4]:6.972175627569E-1,((36[&rate=5.379936848562283E-4]:6.570947045779E-1,33[&rate=5.379936848562283E-4]:6.21575578895E-1)[&rate=5.379936848562283E-4]:9.451332096531E-2,(35[&rate=5.379936848562283E-4]:6.721539093775E-1,(32[&rate=5.379936848562283E-4]:5.224148218479E-1,(37[&rate=5.379936848562283E-4]:1.313996592313E-1,31[&rate=5.379936848562283E-4]:1.313996592313E-1)[&rate=5.379936848562283E-4]:3.063157090646E-1)[&rate=5.379936848562283E-4]:1.606680492783E-1)[&rate=5.379936848562283E-4]:5.759619266847E-2)[&rate=5.379936848562283E-4]:3.850571207692E-2)[&rate=5.379936848562283E-4]:2.433623821755E-2);
tree STATE_5174000 [&joint=-18007.08939659778,lnP=-18007.08939659778] = [&R] (62[&rate=5.571542432001636E-4]:7.664639337288E-1,((((61[&rate=5.571542432001636E-4]:6.351957274955E-1,30[&rate=5.571542432001636E-4]:5.149771482606E-1)[&rate=5.571542432001636E-4]:6.692091249245E-3,((((((((((43[&rate=5.571542432001636E-4]:3.261550065989E-1,44[&rate=5.571542432001636E-4]:3.234152805716E-1)[&rate=5.571542432001636E-4]:1.568323037824E-1,((48[&rate=5.571542432001636E-4]:3.174428344659E-1,50[&rate=5.571542432001636E-4]:2.352510536441E-1)[&rate=5.571542432001636E-4]:6.460114213545E-2,45[&rate=5.571542432001636E-4]:3.79304250574E-1)[&rate=5.571542432001636E-4]:1.22861141999E-1)[&rate=5.571542432001636E-4]:2.09018510657E-1,(51[&rate=5.571542432001636E-4]:5.436514156269E-1,(11[&rate=5.571542432001636E-4]:5.262698114745E-1,17[&rate=5.571542432001636E-4]:5.646259758582E-1)[&rate=5.571542432001636E-4]:9.957338497431E-2)[&rate=5.571542432001636E-4]:8.808043280862E-2)[&rate=5.571542432001636E-4]:1.080091554453E-1,52[&rate=5.571542432001636E-4]:7.397410038808E-1)[&rate=5.571542432001636E-4]:1.064477073632E-1,((63[&rate=5.571542432001636E-4]:2.832818901433E-1,58[&rate=5.571542432001636E-4]:2.805421641159E-1)[&rate=5.571542432001636E-4]:3.758298908036E-1,(40[&rate=5.571542432001636E-4]:3.656974212082E-1,((47[&rate=5.571542432001636E-4]:1.094383660963E-1,54[&rate=5.571542432001636E-4]:2.847808318497E-1)[&rate=5.571542432001636E-4]:2.590956108834E-1,42[&rate=5.571542432001636E-4]:3.520956208153E-1)[&rate=5.571542432001636E-4]:1.360180039285E-2)[&rate=5.571542432001636E-4]:3.153321679579E-1)[&rate=5.571542432001636E-4]:2.254330946808E-1)[&rate=5.571542432001636E-4]:1.265010037904E-1,((49[&rate=5.571542432001636E-4]:6.00686734653E-1,(41[&rate=5.571542432001636E-4]:4.018561877869E-1,46[&rate=5.571542432001636E-4]:4.23773996006E-1)[&rate=5.571542432001636E-4]:1.714332865922E-1)[&rate=5.571542432001636E-4]:2.903345831152E-1,(((4[&rate=5.571542432001636E-4]:2.972983255369E-1,27[&rate=5.571542432001636E-4]:4.699010652629E-1)[&rate=5.571542432001636E-4]:1.672790829913E-1,8[&rate=5.571542432001636E-4]:5.138924770213E-1)[&rate=5.571542432001636E-4]:1.432276059024E-2,(53[&rate=5.571542432001636E-4]:4.585224639988E-1,(12[&rate=5.571542432001636E-4]:3.489570756483E-1,15[&rate=5.571542432001636E-4]:3.87313240032E-1)[&rate=5.571542432001636E-4]:1.068256623229E-1)[&rate=5.571542432001636E-4]:8.065167772239E-2)[&rate=5.571542432001636E-4]:3.545869020746E-1)[&rate=5.571542432001636E-4]:1.638601780881E-1)[&rate=5.571542432001636E-4]:1.333111354034E-1,(57[&rate=5.571542432001636E-4]:6.147569302559E-1,((60[&rate=5.571542432001636E-4]:3.86992571857E-1,59[&rate=5.571542432001636E-4]:3.81513119802E-1)[&rate=5.571542432001636E-4]:1.4203721779E-1,56[&rate=5.571542432001636E-4]:5.262900636194E-1)[&rate=5.571542432001636E-4]:8.57271406089E-2)[&rate=5.571542432001636E-4]:7.4603844073E-1)[&rate=5.571542432001636E-4]:6.912786936752E-2,((((19[&rate=5.571542432001636E-4]:4.083108035016E-1,26[&rate=5.571542432001636E-4]:4.32968337748E-1)[&rate=5.571542432001636E-4]:3.85648712674E-1,1[&rate=5.571542432001636E-4]:3.231568055913E-2)[&rate=5.571542432001636E-4]:1.777012449331E-1,22[&rate=5.571542432001636E-4]:9.908388433005E-1)[&rate=5.571542432001636E-4]:2.373595770574E-1,(((10[&rate=5.571542432001636E-4]:3.785633812111E-1,55[&rate=5.571542432001636E-4]:3.593852990194E-1)[&rate=5.571542432001636E-4]:2.68079200579E-1,(21[&rate=5.571542432001636E-4]:6.653162912338E-1,(18[&rate=5.571542432001636E-4]:4.790889083089E-1,23[&rate=5.571542432001636E-4]:4.982669905006E-1)[&rate=5.571542432001636E-4]:1.780082048428E-1)[&rate=5.571542432001636E-4]:6.625779740559E-2)[&rate=5.571542432001636E-4]:4.755762370284E-1,39[&rate=5.571542432001636E-4]:5.646539416104E-2)[&rate=5.571542432001636E-4]:1.008919058046E-2)[&rate=5.571542432001636E-4]:1.167933131461E-1)[&rate=5.571542432001636E-4]:2.390366585903E-1,((5[&rate=5.571542432001636E-4]:8.015537776072E-1,(13[&rate=5.571542432001636E-4]:4.494596951237E-1,9[&rate=5.571542432001636E-4]:4.111035307402E-1)[&rate=5.571542432001636E-4]:4.068886030313E-1)[&rate=5.571542432001636E-4]:3.844437030017E-1,(16[&rate=5.571542432001636E-4]:5.995450719685E-1,3[&rate=5.571542432001636E-4]:4.844765788179E-1)[&rate=5.571542432001636E-4]:6.494661072705E-1)[&rate=5.571542432001636E-4]:2.857021443622E-1)[&rate=5.571542432001636E-4]:8.524765252673E-1,38[&rate=5.571542432001636E-4]:1.26938162969E0)[&rate=5.571542432001636E-4]:2.254517688133E-1)[&rate=5.571542432001636E-4]:1.874370158295E-2,(34[&rate=5.571542432001636E-4]:4.566246925355E-1,(14[&rate=5.571542432001636E-4]:2.600695724502E0,(29[&rate=5.571542432001636E-4]:4.674339281698E-1,(2[&rate=5.571542432001636E-4]:9.276750003863E-1,(((24[&rate=5.571542432001636E-4]:6.501227771833E-1,(6[&rate=5.571542432001636E-4]:3.297558842882E-1,7[&rate=5.571542432001636E-4]:3.297558842882E-1)[&rate=5.571542432001636E-4]:2.135175778266E-1)[&rate=5.571542432001636E-4]:1.18655908432E-1,28[&rate=5.571542432001636E-4]:8.126143020537E-1)[&rate=5.571542432001636E-4]:2.0020275185E-1,(20[&rate=5.571542432001636E-4]:5.11713928085E-1,25[&rate=5.571542432001636E-4]:5.281522842494E-1)[&rate=5.571542432001636E-4]:4.463086052707E-1)[&rate=5.571542432001636E-4]:1.422552067566E-1)[&rate=5.571542432001636E-4]:1.496484730613E0)[&rate=5.571542432001636E-4]:4.776887021539E-2)[&rate=5.571542432001636E-4]:1.246014551649E-2)[&rate=5.571542432001636E-4]:1.27499971911E-2)[&rate=5.571542432001636E-4]:1.08705635443E-1,(35[&rate=5.571542432001636E-4]:7.040635692019E-1,((36[&rate=5.571542432001636E-4]:6.361038926809E-1,33[&rate=5.571542432001636E-4]:6.00584766998E-1)[&rate=5.571542432001636E-4]:1.93742023884E-2,(32[&rate=5.571542432001636E-4]:6.207531247669E-1,(37[&rate=5.571542432001636E-4]:6.871289038907E-2,31[&rate=5.571542432001636E-4]:6.871289038907E-2)[&rate=5.571542432001636E-4]:4.673407808257E-1)[&rate=5.571542432001636E-4]:2.379600855395E-2)[&rate=5.571542432001636E-4]:7.04433976298E-2)[&rate=5.571542432001636E-4]:7.347030788021E-2)[&rate=5.571542432001636E-4]:5.996830801267E-2);
tree STATE_5176000 [&joint=-17999.18238147013,lnP=-17999.18238147013] = [&R] (62[&rate=5.560324770490194E-4]:7.488663243694E-1,((((29[&rate=5.560324770490194E-4]:5.095245073203E-1,(2[&rate=5.560324770490194E-4]:1.13140448965E0,(((20[&rate=5.560324770490194E-4]:5.247728782325E-1,25[&rate=5.560324770490194E-4]:5.412112343969E-1)[&rate=5.560324770490194E-4]:4.378628629038E-1,(24[&rate=5.560324770490194E-4]:7.521463711499E-1,(6[&rate=5.560324770490194E-4]:3.57373085756E-1,7[&rate=5.560324770490194E-4]:3.57373085756E-1)[&rate=5.560324770490194E-4]:2.879239703254E-1)[&rate=5.560324770490194E-4]:2.21448274096E-1)[&rate=5.560324770490194E-4]:1.850158095361E-1,28[&rate=5.560324770490194E-4]:1.20244607122E0)[&rate=5.560324770490194E-4]:1.563556787036E-1)[&rate=5.560324770490194E-4]:1.3348458205E0)[&rate=5.560324770490194E-4]:1.159841634626E-2,14[&rate=5.560324770490194E-4]:2.606615849784E0)[&rate=5.560324770490194E-4]:4.715128874489E-2,(61[&rate=5.560324770490194E-4]:6.359444948502E-1,30[&rate=5.560324770490194E-4]:5.157259156153E-1)[&rate=5.560324770490194E-4]:5.254829679614E-2)[&rate=5.560324770490194E-4]:4.113254151828E-2,((((((((10[&rate=5.560324770490194E-4]:4.369648389024E-1,55[&rate=5.560324770490194E-4]:4.177867567106E-1)[&rate=5.560324770490194E-4]:2.252284961516E-1,(21[&rate=5.560324770490194E-4]:5.264461572275E-1,(18[&rate=5.560324770490194E-4]:3.416656996422E-1,23[&rate=5.560324770490194E-4]:3.60843781834E-1)[&rate=5.560324770490194E-4]:1.765612795032E-1)[&rate=5.560324770490194E-4]:2.206786846757E-1)[&rate=5.560324770490194E-4]:5.132601486366E-1,(((19[&rate=5.560324770490194E-4]:5.849695350309E-1,26[&rate=5.560324770490194E-4]:6.096270692774E-1)[&rate=5.560324770490194E-4]:2.473342739919E-1,1[&rate=5.560324770490194E-4]:7.065997340633E-2)[&rate=5.560324770490194E-4]:1.021681763798E-1,22[&rate=5.560324770490194E-4]:9.536500675944E-1)[&rate=5.560324770490194E-4]:3.176938270551E-1)[&rate=5.560324770490194E-4]:2.16262010265E-3,39[&rate=5.560324770490194E-4]:1.118626791358E-1)[&rate=5.560324770490194E-4]:6.610812513078E-2,(((((63[&rate=5.560324770490194E-4]:3.660418992544E-1,58[&rate=5.560324770490194E-4]:3.633021732271E-1)[&rate=5.560324770490194E-4]:2.535412750792E-1,(52[&rate=5.560324770490194E-4]:4.676850749964E-1,(((40[&rate=5.560324770490194E-4]:2.358047885011E-1,54[&rate=5.560324770490194E-4]:4.275856104188E-1)[&rate=5.560324770490194E-4]:1.125213008697E-1,42[&rate=5.560324770490194E-4]:3.483260893708E-1)[&rate=5.560324770490194E-4]:1.059026438765E-2,47[&rate=5.560324770490194E-4]:3.753547099228E-1)[&rate=5.560324770490194E-4]:1.690426938408E-1)[&rate=5.560324770490194E-4]:1.135419349535E-1)[&rate=5.560324770490194E-4]:3.483700474982E-1,((51[&rate=5.560324770490194E-4]:4.639114372339E-1,(((48[&rate=5.560324770490194E-4]:3.423038039636E-1,50[&rate=5.560324770490194E-4]:2.601120231417E-1)[&rate=5.560324770490194E-4]:5.850838275539E-2,(43[&rate=5.560324770490194E-4]:3.709495684E-1,45[&rate=5.560324770490194E-4]:3.901276505917E-1)[&rate=5.560324770490194E-4]:7.944810099927E-3)[&rate=5.560324770490194E-4]:7.18243417294E-2,44[&rate=5.560324770490194E-4]:4.479789942019E-1)[&rate=5.560324770490194E-4]:7.346668960736E-2)[&rate=5.560324770490194E-4]:1.175675779003E-1,(11[&rate=5.560324770490194E-4]:5.505188341196E-1,17[&rate=5.560324770490194E-4]:5.888749985033E-1)[&rate=5.560324770490194E-4]:1.131519618364E-1)[&rate=5.560324770490194E-4]:3.48118042314E-1)[&rate=5.560324770490194E-4]:1.792423560922E-1,((41[&rate=5.560324770490194E-4]:3.967346008437E-1,46[&rate=5.560324770490194E-4]:4.186524090628E-1)[&rate=5.560324770490194E-4]:2.315475050708E-1,(((49[&rate=5.560324770490194E-4]:6.211783448808E-1,53[&rate=5.560324770490194E-4]:6.239180709084E-1)[&rate=5.560324770490194E-4]:1.143947497354E-2,(4[&rate=5.560324770490194E-4]:3.193567332471E-1,27[&rate=5.560324770490194E-4]:4.919594729731E-1)[&rate=5.560324770490194E-4]:2.557268400321E-1)[&rate=5.560324770490194E-4]:5.64644889539E-3,((12[&rate=5.560324770490194E-4]:4.050284616762E-1,15[&rate=5.560324770490194E-4]:4.433846260598E-1)[&rate=5.560324770490194E-4]:1.771938918052E-1,8[&rate=5.560324770490194E-4]:5.740031753993E-1)[&rate=5.560324770490194E-4]:5.604191526837E-2)[&rate=5.560324770490194E-4]:1.741509743865E-2)[&rate=5.560324770490194E-4]:5.353518281739E-1)[&rate=5.560324770490194E-4]:5.333562529158E-2,(57[&rate=5.560324770490194E-4]:7.412865573353E-1,(56[&rate=5.560324770490194E-4]:5.794219306816E-1,(60[&rate=5.560324770490194E-4]:4.531827780041E-1,59[&rate=5.560324770490194E-4]:4.477033259491E-1)[&rate=5.560324770490194E-4]:1.289788787051E-1)[&rate=5.560324770490194E-4]:1.591249006261E-1)[&rate=5.560324770490194E-4]:6.756830020448E-1)[&rate=5.560324770490194E-4]:7.576587352274E-3)[&rate=5.560324770490194E-4]:1.027380832616E-1,((16[&rate=5.560324770490194E-4]:7.396282067658E-1,3[&rate=5.560324770490194E-4]:6.245597136152E-1)[&rate=5.560324770490194E-4]:5.678603193806E-1,((13[&rate=5.560324770490194E-4]:2.792245745178E-1,9[&rate=5.560324770490194E-4]:2.408684101344E-1)[&rate=5.560324770490194E-4]:8.917174412964E-1,5[&rate=5.560324770490194E-4]:1.116147495266E0)[&rate=5.560324770490194E-4]:1.283273322499E-1)[&rate=5.560324770490194E-4]:8.554912850498E-2)[&rate=5.560324770490194E-4]:6.931373394307E-1,38[&rate=5.560324770490194E-4]:9.683667749039E-1)[&rate=5.560324770490194E-4]:5.830696836192E-1,(((32[&rate=5.560324770490194E-4]:3.200595802927E-1,(37[&rate=5.560324770490194E-4]:7.61506545602E-2,31[&rate=5.560324770490194E-4]:7.61506545602E-2)[&rate=5.560324770490194E-4]:1.592094721804E-1)[&rate=5.560324770490194E-4]:1.856382434353E-1,35[&rate=5.560324770490194E-4]:4.947688619792E-1)[&rate=5.560324770490194E-4]:5.380613352469E-2,((36[&rate=5.560324770490194E-4]:4.931266422225E-1,33[&rate=5.560324770490194E-4]:4.576075165396E-1)[&rate=5.560324770490194E-4]:3.039419477211E-2,34[&rate=5.560324770490194E-4]:3.022093615849E-1)[&rate=5.560324770490194E-4]:4.691208200654E-2)[&rate=5.560324770490194E-4]:1.581126045717E-1)[&rate=5.560324770490194E-4]:3.113445440043E-2)[&rate=5.560324770490194E-4]:8.208252125931E-2);
tree STATE_5178000 [&joint=-18004.102597379726,lnP=-18004.102597379726] = [&R] (((((62[&rate=5.179705938142996E-4]:5.704194099351E-1,14[&rate=5.179705938142996E-4]:2.598535286872E0)[&rate=5.179705938142996E-4]:3.040150166181E-2,(2[&rate=5.179705938142996E-4]:9.312462602853E-1,((20[&rate=5.179705938142996E-4]:3.820901334601E-1,25[&rate=5.179705938142996E-4]:3.985284896244E-1)[&rate=5.179705938142996E-4]:4.811759648965E-1,(28[&rate=5.179705938142996E-4]:8.447868100546E-1,(24[&rate=5.179705938142996E-4]:6.971494517694E-1,(6[&rate=5.179705938142996E-4]:1.757653203555E-1,7[&rate=5.179705938142996E-4]:1.757653203555E-1)[&rate=5.179705938142996E-4]:4.145348163454E-1)[&rate=5.179705938142996E-4]:1.038017418468E-1)[&rate=5.179705938142996E-4]:7.327380885006E-2)[&rate=5.179705938142996E-4]:2.405829016547E-1)[&rate=5.179705938142996E-4]:1.568923404961E0)[&rate=5.179705938142996E-4]:4.962729621613E-2,((((((((10[&rate=5.179705938142996E-4]:4.393516884873E-1,55[&rate=5.179705938142996E-4]:4.201736062956E-1)[&rate=5.179705938142996E-4]:2.496669355042E-1,(21[&rate=5.179705938142996E-4]:6.872981147012E-1,(18[&rate=5.179705938142996E-4]:5.491535566184E-1,23[&rate=5.179705938142996E-4]:5.683316388101E-1)[&rate=5.179705938142996E-4]:1.299253800007E-1)[&rate=5.179705938142996E-4]:8.665201613944E-2)[&rate=5.179705938142996E-4]:3.990860862701E-1,39[&rate=5.179705938142996E-4]:2.235128560403E-2)[&rate=5.179705938142996E-4]:1.475897479394E-1,(((19[&rate=5.179705938142996E-4]:8.474836271274E-1,26[&rate=5.179705938142996E-4]:8.721411613738E-1)[&rate=5.179705938142996E-4]:9.361470370867E-2,1[&rate=5.179705938142996E-4]:1.794544952196E-1)[&rate=5.179705938142996E-4]:2.596481597882E-1,22[&rate=5.179705938142996E-4]:1.219924572816E0)[&rate=5.179705938142996E-4]:1.116602963438E-1)[&rate=5.179705938142996E-4]:1.249540589508E-1,((57[&rate=5.179705938142996E-4]:6.74027208091E-1,(59[&rate=5.179705938142996E-4]:5.40415739559E-1,(60[&rate=5.179705938142996E-4]:2.169944190544E-1,56[&rate=5.179705938142996E-4]:2.142546930268E-1)[&rate=5.179705938142996E-4]:3.289007725596E-1)[&rate=5.179705938142996E-4]:1.28132016477E-1)[&rate=5.179705938142996E-4]:7.378725954224E-1,(((52[&rate=5.179705938142996E-4]:8.691823732853E-1,((63[&rate=5.179705938142996E-4]:3.361837507136E-1,58[&rate=5.179705938142996E-4]:3.334440246862E-1)[&rate=5.179705938142996E-4]:5.374713262199E-1,((40[&rate=5.179705938142996E-4]:1.719048680334E-1,54[&rate=5.179705938142996E-4]:3.636856899512E-1)[&rate=5.179705938142996E-4]:2.664211148671E-1,(42[&rate=5.179705938142996E-4]:2.561562891554E-1,47[&rate=5.179705938142996E-4]:2.725946453198E-1)[&rate=5.179705938142996E-4]:1.821696937451E-1)[&rate=5.179705938142996E-4]:4.57246902252E-1)[&rate=5.179705938142996E-4]:3.388346073553E-2)[&rate=5.179705938142996E-4]:5.020119681979E-2,(((((48[&rate=5.179705938142996E-4]:3.332794607722E-1,50[&rate=5.179705938142996E-4]:2.510876799503E-1)[&rate=5.179705938142996E-4]:2.513346626742E-1,(45[&rate=5.179705938142996E-4]:3.874534085446E-1,43[&rate=5.179705938142996E-4]:3.682753263528E-1)[&rate=5.179705938142996E-4]:1.944209888744E-1)[&rate=5.179705938142996E-4]:1.497587744378E-1,44[&rate=5.179705938142996E-4]:7.097153636377E-1)[&rate=5.179705938142996E-4]:1.341297081852E-1,(11[&rate=5.179705938142996E-4]:4.502225471646E-1,17[&rate=5.179705938142996E-4]:4.885787115483E-1)[&rate=5.179705938142996E-4]:4.182800589048E-1)[&rate=5.179705938142996E-4]:1.714064115488E-3,51[&rate=5.179705938142996E-4]:7.88024889363E-1)[&rate=5.179705938142996E-4]:1.313586807421E-1)[&rate=5.179705938142996E-4]:6.805170256504E-2,(((53[&rate=5.179705938142996E-4]:6.968497210247E-1,(41[&rate=5.179705938142996E-4]:6.136654067265E-1,46[&rate=5.179705938142996E-4]:6.355832149456E-1)[&rate=5.179705938142996E-4]:5.304732799682E-2)[&rate=5.179705938142996E-4]:4.272523214935E-2,49[&rate=5.179705938142996E-4]:7.368352271464E-1)[&rate=5.179705938142996E-4]:1.408055800185E-1,((8[&rate=5.179705938142996E-4]:6.829648733603E-1,(12[&rate=5.179705938142996E-4]:2.79210554725E-1,15[&rate=5.179705938142996E-4]:3.175667191087E-1)[&rate=5.179705938142996E-4]:4.119734967174E-1)[&rate=5.179705938142996E-4]:1.500846766979E-1,(4[&rate=5.179705938142996E-4]:3.326444841468E-1,27[&rate=5.179705938142996E-4]:5.052472238728E-1)[&rate=5.179705938142996E-4]:4.510899974183E-1)[&rate=5.179705938142996E-4]:3.637207902465E-2)[&rate=5.179705938142996E-4]:1.91986246327E-1)[&rate=5.179705938142996E-4]:1.696700102951E-1)[&rate=5.179705938142996E-4]:1.295706314467E-1)[&rate=5.179705938142996E-4]:9.591035127024E-2,(((13[&rate=5.179705938142996E-4]:7.213636127376E-1,9[&rate=5.179705938142996E-4]:6.830074483542E-1)[&rate=5.179705938142996E-4]:2.833672000908E-1,(16[&rate=5.179705938142996E-4]:5.698309540182E-1,3[&rate=5.179705938142996E-4]:4.547624608676E-1)[&rate=5.179705938142996E-4]:4.431190368926E-1)[&rate=5.179705938142996E-4]:2.198192068974E-1,5[&rate=5.179705938142996E-4]:1.169755499178E0)[&rate=5.179705938142996E-4]:2.703650130796E-1)[&rate=5.179705938142996E-4]:2.720254519172E-1,38[&rate=5.179705938142996E-4]:6.573514436267E-1)[&rate=5.179705938142996E-4]:9.074286693572E-1,(30[&rate=5.179705938142996E-4]:5.076572859929E-1,61[&rate=5.179705938142996E-4]:6.278758652278E-1)[&rate=5.179705938142996E-4]:8.395866799735E-2)[&rate=5.179705938142996E-4]:1.455204642467E-3)[&rate=5.179705938142996E-4]:9.893775288428E-2,29[&rate=5.179705938142996E-4]:6.92008911517E-1)[&rate=5.179705938142996E-4]:2.016042742609E-2,((34[&rate=5.179705938142996E-4]:1.954212675597E-1,35[&rate=5.179705938142996E-4]:3.948748194722E-1)[&rate=5.179705938142996E-4]:1.493344235165E-1,((32[&rate=5.179705938142996E-4]:3.419028004726E-1,(37[&rate=5.179705938142996E-4]:7.954942036031E-2,31[&rate=5.179705938142996E-4]:7.954942036031E-2)[&rate=5.179705938142996E-4]:1.776539265603E-1)[&rate=5.179705938142996E-4]:1.965386116534E-1,(36[&rate=5.179705938142996E-4]:3.504948509674E-1,33[&rate=5.179705938142996E-4]:3.149757252845E-1)[&rate=5.179705938142996E-4]:1.988755229072E-1)[&rate=5.179705938142996E-4]:1.669679261135E-2)[&rate=5.179705938142996E-4]:2.963753965007E-1);
tree STATE_5180000 [&joint=-18021.944092585694,lnP=-18021.944092585694] = [&R] ((((14[&rate=5.833805180942344E-4]:2.690399156341E0,(30[&rate=5.833805180942344E-4]:5.584244857459E-1,((32[&rate=5.833805180942344E-4]:4.464318845428E-1,(37[&rate=5.833805180942344E-4]:9.922063800917E-2,31[&rate=5.833805180942344E-4]:9.922063800917E-2)[&rate=5.833805180942344E-4]:2.625117929815E-1)[&rate=5.833805180942344E-4]:2.072211007474E-1,(((36[&rate=5.833805180942344E-4]:4.428533753534E-1,34[&rate=5.833805180942344E-4]:2.215418999437E-1)[&rate=5.833805180942344E-4]:8.395598814594E-2,33[&rate=5.833805180942344E-4]:4.912902378165E-1)[&rate=5.833805180942344E-4]:5.711323756158E-2,35[&rate=5.833805180942344E-4]:5.620646775637E-1)[&rate=5.833805180942344E-4]:8.065934597771E-2)[&rate=5.833805180942344E-4]:4.411576275078E-2)[&rate=5.833805180942344E-4]:4.648174447819E-2)[&rate=5.833805180942344E-4]:3.162064881226E-2,(62[&rate=5.833805180942344E-4]:6.684501778678E-1,((2[&rate=5.833805180942344E-4]:9.285565042212E-1,(28[&rate=5.833805180942344E-4]:9.280358889027E-1,((20[&rate=5.833805180942344E-4]:5.449340053279E-1,25[&rate=5.833805180942344E-4]:5.613723614923E-1)[&rate=5.833805180942344E-4]:2.965838523756E-1,(24[&rate=5.833805180942344E-4]:6.663278323925E-1,(6[&rate=5.833805180942344E-4]:2.123064615894E-1,7[&rate=5.833805180942344E-4]:2.123064615894E-1)[&rate=5.833805180942344E-4]:3.471720557346E-1)[&rate=5.833805180942344E-4]:1.861489294207E-1)[&rate=5.833805180942344E-4]:3.172351065113E-2)[&rate=5.833805180942344E-4]:2.279178755926E-1)[&rate=5.833805180942344E-4]:1.480329490583E0,(((5[&rate=5.833805180942344E-4]:1.023502762747E0,(13[&rate=5.833805180942344E-4]:6.826049281579E-1,9[&rate=5.833805180942344E-4]:6.442487637744E-1)[&rate=5.833805180942344E-4]:3.956923551374E-1)[&rate=5.833805180942344E-4]:3.378589123129E-1,((((((10[&rate=5.833805180942344E-4]:5.087966324333E-1,55[&rate=5.833805180942344E-4]:4.896185502416E-1)[&rate=5.833805180942344E-4]:4.145941890444E-1,(21[&rate=5.833805180942344E-4]:8.53864948187E-1,(18[&rate=5.833805180942344E-4]:3.717312106934E-1,23[&rate=5.833805180942344E-4]:3.909092928852E-1)[&rate=5.833805180942344E-4]:4.739145594115E-1)[&rate=5.833805180942344E-4]:1.544573801399E-1)[&rate=5.833805180942344E-4]:2.091954997784E-1,39[&rate=5.833805180942344E-4]:6.683289659856E-2)[&rate=5.833805180942344E-4]:8.099308382313E-2,(((19[&rate=5.833805180942344E-4]:8.396315198362E-1,26[&rate=5.833805180942344E-4]:8.642890540826E-1)[&rate=5.833805180942344E-4]:9.593244414106E-2,1[&rate=5.833805180942344E-4]:1.739201283607E-1)[&rate=5.833805180942344E-4]:2.650780819056E-1,22[&rate=5.833805180942344E-4]:1.219820128075E0)[&rate=5.833805180942344E-4]:8.964968796349E-2)[&rate=5.833805180942344E-4]:1.065601011681E-1,((57[&rate=5.833805180942344E-4]:6.548155606007E-1,(59[&rate=5.833805180942344E-4]:5.710080564873E-1,(60[&rate=5.833805180942344E-4]:5.408575949638E-1,56[&rate=5.833805180942344E-4]:5.381178689362E-1)[&rate=5.833805180942344E-4]:3.562991357852E-2)[&rate=5.833805180942344E-4]:7.832805205837E-2)[&rate=5.833805180942344E-4]:6.150839366793E-1,((52[&rate=5.833805180942344E-4]:8.517968863701E-1,((((40[&rate=5.833805180942344E-4]:2.853581861893E-2,42[&rate=5.833805180942344E-4]:2.853581861893E-2)[&rate=5.833805180942344E-4]:2.287801573125E-1,(54[&rate=5.833805180942344E-4]:3.534261234693E-1,47[&rate=5.833805180942344E-4]:1.780836577159E-1)[&rate=5.833805180942344E-4]:9.567067437991E-2)[&rate=5.833805180942344E-4]:4.834736532477E-1,(63[&rate=5.833805180942344E-4]:4.379903077191E-1,58[&rate=5.833805180942344E-4]:4.352505816918E-1)[&rate=5.833805180942344E-4]:2.808815132409E-1)[&rate=5.833805180942344E-4]:7.267032497721E-2,((((48[&rate=5.833805180942344E-4]:2.772038926305E-1,50[&rate=5.833805180942344E-4]:1.950121118086E-1)[&rate=5.833805180942344E-4]:3.056363190359E-1,(45[&rate=5.833805180942344E-4]:5.744095445455E-1,43[&rate=5.833805180942344E-4]:5.552314623537E-1)[&rate=5.833805180942344E-4]:5.690941093532E-3)[&rate=5.833805180942344E-4]:7.311131854437E-2,44[&rate=5.833805180942344E-4]:6.312939959643E-1)[&rate=5.833805180942344E-4]:1.409157532112E-1,((11[&rate=5.833805180942344E-4]:4.706032474392E-1,17[&rate=5.833805180942344E-4]:5.089594118229E-1)[&rate=5.833805180942344E-4]:2.671212459438E-1,51[&rate=5.833805180942344E-4]:6.555327125611E-1)[&rate=5.833805180942344E-4]:5.914279003894E-2)[&rate=5.833805180942344E-4]:3.851047895344E-2)[&rate=5.833805180942344E-4]:9.861090481659E-2)[&rate=5.833805180942344E-4]:1.2837618936E-1,(49[&rate=5.833805180942344E-4]:7.128902723655E-1,(((53[&rate=5.833805180942344E-4]:6.343484229972E-1,(8[&rate=5.833805180942344E-4]:5.38037259808E-1,(4[&rate=5.833805180942344E-4]:3.183084511972E-1,27[&rate=5.833805180942344E-4]:4.909111909232E-1)[&rate=5.833805180942344E-4]:1.704137401176E-1)[&rate=5.833805180942344E-4]:8.535225907957E-2)[&rate=5.833805180942344E-4]:1.80658358274E-2,(12[&rate=5.833805180942344E-4]:2.699679873023E-1,15[&rate=5.833805180942344E-4]:3.08324151686E-1)[&rate=5.833805180942344E-4]:3.797065454947E-1)[&rate=5.833805180942344E-4]:4.888754641265E-2,(41[&rate=5.833805180942344E-4]:4.670619714359E-1,46[&rate=5.833805180942344E-4]:4.88979779655E-1)[&rate=5.833805180942344E-4]:2.041028475E-1)[&rate=5.833805180942344E-4]:1.432819315581E-2)[&rate=5.833805180942344E-4]:3.494745841865E-1)[&rate=5.833805180942344E-4]:3.493190100176E-2)[&rate=5.833805180942344E-4]:2.310619267756E-1)[&rate=5.833805180942344E-4]:5.369382956691E-2,(16[&rate=5.833805180942344E-4]:9.719401288092E-1,3[&rate=5.833805180942344E-4]:8.568716356586E-1)[&rate=5.833805180942344E-4]:4.484685494708E-1)[&rate=5.833805180942344E-4]:3.966695410549E-3)[&rate=5.833805180942344E-4]:5.523718025014E-1,38[&rate=5.833805180942344E-4]:8.589389570137E-1)[&rate=5.833805180942344E-4]:5.663853939545E-1)[&rate=5.833805180942344E-4]:1.58912936713E-1)[&rate=5.833805180942344E-4]:2.545375034886E-2)[&rate=5.833805180942344E-4]:2.812434488824E-2,29[&rate=5.833805180942344E-4]:6.646512239246E-1)[&rate=5.833805180942344E-4]:4.008836032645E-2,61[&rate=5.833805180942344E-4]:8.24958163486E-1);
tree STATE_5182000 [&joint=-18014.736057749804,lnP=-18014.736057749804] = [&R] ((62[&rate=5.83953614070594E-4]:5.501602561468E-1,14[&rate=5.83953614070594E-4]:2.578276133084E0)[&rate=5.83953614070594E-4]:2.465864261932E-1,(((2[&rate=5.83953614070594E-4]:7.974176379152E-1,(((20[&rate=5.83953614070594E-4]:5.283893711108E-1,25[&rate=5.83953614070594E-4]:5.448277272752E-1)[&rate=5.83953614070594E-4]:2.17857572396E-1,28[&rate=5.83953614070594E-4]:8.010414640549E-1)[&rate=5.83953614070594E-4]:1.124011358441E-1,(24[&rate=5.83953614070594E-4]:7.017146205038E-1,(6[&rate=5.83953614070594E-4]:2.796990258975E-1,7[&rate=5.83953614070594E-4]:2.796990258975E-1)[&rate=5.83953614070594E-4]:3.151662795378E-1)[&rate=5.83953614070594E-4]:1.678923629568E-1)[&rate=5.83953614070594E-4]:1.113722982902E-1)[&rate=5.83953614070594E-4]:1.823049687192E0,((61[&rate=5.83953614070594E-4]:6.494412850006E-1,30[&rate=5.83953614070594E-4]:5.292227057656E-1)[&rate=5.83953614070594E-4]:1.106875535402E-1,(29[&rate=5.83953614070594E-4]:3.378590401702E-1,(((((39[&rate=5.83953614070594E-4]:1.415382560804E-1,((10[&rate=5.83953614070594E-4]:6.401807157749E-1,55[&rate=5.83953614070594E-4]:6.210026335832E-1)[&rate=5.83953614070594E-4]:2.569895589965E-1,(21[&rate=5.83953614070594E-4]:6.727849499615E-1,(18[&rate=5.83953614070594E-4]:4.358548198974E-1,23[&rate=5.83953614070594E-4]:4.550329020891E-1)[&rate=5.83953614070594E-4]:2.28710951982E-1)[&rate=5.83953614070594E-4]:3.093168316592E-1)[&rate=5.83953614070594E-4]:3.101214059664E-1)[&rate=5.83953614070594E-4]:1.290761218555E-2,(((19[&rate=5.83953614070594E-4]:7.065165979415E-1,26[&rate=5.83953614070594E-4]:7.311741321879E-1)[&rate=5.83953614070594E-4]:8.296992693383E-2,1[&rate=5.83953614070594E-4]:2.78426892588E-2)[&rate=5.83953614070594E-4]:1.403174142463E-1,22[&rate=5.83953614070594E-4]:9.489820213133E-1)[&rate=5.83953614070594E-4]:3.67107682569E-1)[&rate=5.83953614070594E-4]:3.333458781512E-2,((57[&rate=5.83953614070594E-4]:1.074544777512E0,(60[&rate=5.83953614070594E-4]:6.454902039738E-1,(59[&rate=5.83953614070594E-4]:4.613881279292E-1,56[&rate=5.83953614070594E-4]:4.641278539565E-1)[&rate=5.83953614070594E-4]:1.786226239896E-1)[&rate=5.83953614070594E-4]:4.290545735385E-1)[&rate=5.83953614070594E-4]:3.343216573369E-1,(((((43[&rate=5.83953614070594E-4]:6.445625696887E-1,44[&rate=5.83953614070594E-4]:6.418228436613E-1)[&rate=5.83953614070594E-4]:1.219177458006E-2,(45[&rate=5.83953614070594E-4]:6.041532532612E-1,(48[&rate=5.83953614070594E-4]:2.854310692831E-1,50[&rate=5.83953614070594E-4]:2.032392884613E-1)[&rate=5.83953614070594E-4]:3.214619100054E-1)[&rate=5.83953614070594E-4]:7.177917319928E-2)[&rate=5.83953614070594E-4]:2.201079622243E-1,((11[&rate=5.83953614070594E-4]:3.637935972608E-1,17[&rate=5.83953614070594E-4]:4.021497616445E-1)[&rate=5.83953614070594E-4]:3.446645385504E-1,51[&rate=5.83953614070594E-4]:6.262663549893E-1)[&rate=5.83953614070594E-4]:1.903219789009E-1)[&rate=5.83953614070594E-4]:7.038047697054E-2,(((54[&rate=5.83953614070594E-4]:8.077094000112E-1,((42[&rate=5.83953614070594E-4]:2.433826201627E-1,47[&rate=5.83953614070594E-4]:2.598209763271E-1)[&rate=5.83953614070594E-4]:1.099702974383E-1,40[&rate=5.83953614070594E-4]:3.53352917601E-1)[&rate=5.83953614070594E-4]:2.625756604925E-1)[&rate=5.83953614070594E-4]:1.309823315411E-1,(63[&rate=5.83953614070594E-4]:2.599734939518E-1,58[&rate=5.83953614070594E-4]:2.572337679244E-1)[&rate=5.83953614070594E-4]:4.650196074638E-1)[&rate=5.83953614070594E-4]:1.06245213096E-1,52[&rate=5.83953614070594E-4]:7.928821501279E-1)[&rate=5.83953614070594E-4]:9.408666073292E-2)[&rate=5.83953614070594E-4]:1.691951516257E-1,((41[&rate=5.83953614070594E-4]:6.031660435053E-1,(46[&rate=5.83953614070594E-4]:4.346871765282E-1,49[&rate=5.83953614070594E-4]:4.401666285829E-1)[&rate=5.83953614070594E-4]:1.903966751962E-1)[&rate=5.83953614070594E-4]:2.816787524924E-1,((12[&rate=5.83953614070594E-4]:3.610509365176E-1,15[&rate=5.83953614070594E-4]:3.994071009012E-1)[&rate=5.83953614070594E-4]:5.048391628987E-1,((53[&rate=5.83953614070594E-4]:4.827602458286E-1,8[&rate=5.83953614070594E-4]:4.718013417189E-1)[&rate=5.83953614070594E-4]:2.1619996285E-1,(4[&rate=5.83953614070594E-4]:2.343869784462E-1,27[&rate=5.83953614070594E-4]:4.069897181722E-1)[&rate=5.83953614070594E-4]:4.042992576296E-1)[&rate=5.83953614070594E-4]:1.696696167653E-1)[&rate=5.83953614070594E-4]:4.635195685523E-2)[&rate=5.83953614070594E-4]:2.261136870368E-1)[&rate=5.83953614070594E-4]:9.790795181459E-2)[&rate=5.83953614070594E-4]:2.548936369769E-2)[&rate=5.83953614070594E-4]:1.291029274304E-1,(((5[&rate=5.83953614070594E-4]:6.032926242341E-1,16[&rate=5.83953614070594E-4]:6.663063228642E-1)[&rate=5.83953614070594E-4]:1.550204194493E-2,(13[&rate=5.83953614070594E-4]:4.428489883586E-1,9[&rate=5.83953614070594E-4]:4.044928239751E-1)[&rate=5.83953614070594E-4]:2.307401983683E-1)[&rate=5.83953614070594E-4]:2.019254369558E-1,3[&rate=5.83953614070594E-4]:7.686653086143E-1)[&rate=5.83953614070594E-4]:5.454783488698E-1)[&rate=5.83953614070594E-4]:3.513448106169E-1,38[&rate=5.83953614070594E-4]:6.627487420735E-1)[&rate=5.83953614070594E-4]:6.482744570905E-1)[&rate=5.83953614070594E-4]:3.020512191356E-1)[&rate=5.83953614070594E-4]:2.383126297197E-2)[&rate=5.83953614070594E-4]:2.254207013475E-2,((32[&rate=5.83953614070594E-4]:3.029318276439E-1,(37[&rate=5.83953614070594E-4]:2.096104009148E-1,31[&rate=5.83953614070594E-4]:2.096104009148E-1)[&rate=5.83953614070594E-4]:8.621973177063E-3)[&rate=5.83953614070594E-4]:3.585208411865E-1,((35[&rate=5.83953614070594E-4]:3.431362419175E-1,34[&rate=5.83953614070594E-4]:1.436826900051E-1)[&rate=5.83953614070594E-4]:2.693895354187E-2,(36[&rate=5.83953614070594E-4]:3.522344680305E-1,33[&rate=5.83953614070594E-4]:3.167153423476E-1)[&rate=5.83953614070594E-4]:3.969865092618E-2)[&rate=5.83953614070594E-4]:2.804485116223E-1)[&rate=5.83953614070594E-4]:1.641751858771E-1)[&rate=5.83953614070594E-4]:5.30860407471E-2);
tree STATE_5184000 [&joint=-18020.678043442214,lnP=-18020.678043442214] = [&R] (29[&rate=4.571852287903311E-4]:7.996965816598E-1,((61[&rate=4.571852287903311E-4]:7.198098955638E-1,(14[&rate=4.571852287903311E-4]:2.680391065554E0,(2[&rate=4.571852287903311E-4]:7.86688630423E-1,(28[&rate=4.571852287903311E-4]:7.806300502024E-1,((20[&rate=4.571852287903311E-4]:4.444668167989E-1,25[&rate=4.571852287903311E-4]:4.609051729632E-1)[&rate=4.571852287903311E-4]:2.803963658092E-1,(24[&rate=4.571852287903311E-4]:6.441890278837E-1,(6[&rate=4.571852287903311E-4]:2.884152564411E-1,7[&rate=4.571852287903311E-4]:2.884152564411E-1)[&rate=4.571852287903311E-4]:2.489244563741E-1)[&rate=4.571852287903311E-4]:9.163305883397E-2)[&rate=4.571852287903311E-4]:9.72347046287E-4)[&rate=4.571852287903311E-4]:2.334558404947E-1)[&rate=4.571852287903311E-4]:1.764935311843E0)[&rate=4.571852287903311E-4]:4.693176892034E-3)[&rate=4.571852287903311E-4]:1.9026034007E-1,((30[&rate=4.571852287903311E-4]:6.22109851306E-1,((((((((43[&rate=4.571852287903311E-4]:3.565179650673E-1,44[&rate=4.571852287903311E-4]:3.537782390399E-1)[&rate=4.571852287903311E-4]:3.067512139075E-1,(45[&rate=4.571852287903311E-4]:5.931082067155E-1,(48[&rate=4.571852287903311E-4]:5.009098459546E-1,50[&rate=4.571852287903311E-4]:4.187180651328E-1)[&rate=4.571852287903311E-4]:9.493808678826E-2)[&rate=4.571852287903311E-4]:8.933905445099E-2)[&rate=4.571852287903311E-4]:1.903959599929E-1,((11[&rate=4.571852287903311E-4]:3.869053254754E-1,17[&rate=4.571852287903311E-4]:4.252614898591E-1)[&rate=4.571852287903311E-4]:2.134087447011E-1,51[&rate=4.571852287903311E-4]:5.181222893546E-1)[&rate=4.571852287903311E-4]:2.752688770103E-1)[&rate=4.571852287903311E-4]:3.225062149907E-1,((52[&rate=4.571852287903311E-4]:5.346325384871E-1,(((47[&rate=4.571852287903311E-4]:9.34410165082E-2,42[&rate=4.571852287903311E-4]:7.700266034383E-2)[&rate=4.571852287903311E-4]:1.863980727809E-1,54[&rate=4.571852287903311E-4]:4.551815550424E-1)[&rate=4.571852287903311E-4]:2.514638794456E-1,40[&rate=4.571852287903311E-4]:5.148646125703E-1)[&rate=4.571852287903311E-4]:8.004189851963E-2)[&rate=4.571852287903311E-4]:5.425743845439E-2,(63[&rate=4.571852287903311E-4]:3.727350761496E-1,58[&rate=4.571852287903311E-4]:3.699953501222E-1)[&rate=4.571852287903311E-4]:2.545110651756E-1)[&rate=4.571852287903311E-4]:5.270074044142E-1)[&rate=4.571852287903311E-4]:8.26465427052E-2,(((41[&rate=4.571852287903311E-4]:5.808632360948E-1,46[&rate=4.571852287903311E-4]:6.027810443139E-1)[&rate=4.571852287903311E-4]:1.368508779895E-3,49[&rate=4.571852287903311E-4]:6.096290051485E-1)[&rate=4.571852287903311E-4]:2.760048346952E-1,(((53[&rate=4.571852287903311E-4]:5.097309727424E-1,8[&rate=4.571852287903311E-4]:4.987720686328E-1)[&rate=4.571852287903311E-4]:5.957306001995E-2,(4[&rate=4.571852287903311E-4]:3.175009992663E-1,27[&rate=4.571852287903311E-4]:4.901037389923E-1)[&rate=4.571852287903311E-4]:1.915290608933E-1)[&rate=4.571852287903311E-4]:2.002598230717E-1,(12[&rate=4.571852287903311E-4]:5.593972958216E-1,15[&rate=4.571852287903311E-4]:5.977534602053E-1)[&rate=4.571852287903311E-4]:2.074268339849E-1)[&rate=4.571852287903311E-4]:1.188097100373E-1)[&rate=4.571852287903311E-4]:3.95101865039E-1)[&rate=4.571852287903311E-4]:3.099424672784E-1,(((39[&rate=4.571852287903311E-4]:1.641416251342E-1,((10[&rate=4.571852287903311E-4]:7.044495310609E-1,55[&rate=4.571852287903311E-4]:6.852714488692E-1)[&rate=4.571852287903311E-4]:1.705989125266E-1,(21[&rate=4.571852287903311E-4]:6.931396619434E-1,(18[&rate=4.571852287903311E-4]:4.420810336164E-1,23[&rate=4.571852287903311E-4]:4.612591158082E-1)[&rate=4.571852287903311E-4]:2.428394502449E-1)[&rate=4.571852287903311E-4]:2.668402884933E-1)[&rate=4.571852287903311E-4]:3.548466062042E-1)[&rate=4.571852287903311E-4]:4.810005055086E-2,(((19[&rate=4.571852287903311E-4]:7.188382938363E-1,26[&rate=4.571852287903311E-4]:7.434958280827E-1)[&rate=4.571852287903311E-4]:6.586090671885E-2,1[&rate=4.571852287903311E-4]:2.305536493862E-2)[&rate=4.571852287903311E-4]:1.674394758536E-1,22[&rate=4.571852287903311E-4]:9.713167586005E-1)[&rate=4.571852287903311E-4]:4.02568752701E-1)[&rate=4.571852287903311E-4]:1.161427414712E-1,(57[&rate=4.571852287903311E-4]:7.842355312834E-1,((56[&rate=4.571852287903311E-4]:5.514537805834E-1,60[&rate=4.571852287903311E-4]:5.54193506611E-1)[&rate=4.571852287903311E-4]:1.497975811045E-1,59[&rate=4.571852287903311E-4]:6.985116356605E-1)[&rate=4.571852287903311E-4]:8.024444356798E-2)[&rate=4.571852287903311E-4]:7.907242283387E-1)[&rate=4.571852287903311E-4]:1.883211522653E-1)[&rate=4.571852287903311E-4]:2.846930904557E-2,((3[&rate=4.571852287903311E-4]:5.09641388876E-1,16[&rate=4.571852287903311E-4]:6.247098820266E-1)[&rate=4.571852287903311E-4]:7.072898979054E-1,(5[&rate=4.571852287903311E-4]:5.761744375226E-1,(13[&rate=4.571852287903311E-4]:5.409721271915E-1,9[&rate=4.571852287903311E-4]:5.026159628081E-1)[&rate=4.571852287903311E-4]:8.999683087894E-2)[&rate=4.571852287903311E-4]:6.928116437793E-1)[&rate=4.571852287903311E-4]:3.255038656583E-1)[&rate=4.571852287903311E-4]:8.538159800964E-1,38[&rate=4.571852287903311E-4]:1.393511406509E0)[&rate=4.571852287903311E-4]:2.017626037912E-1)[&rate=4.571852287903311E-4]:1.447010546231E-1,(62[&rate=4.571852287903311E-4]:8.15744467867E-1,((((32[&rate=4.571852287903311E-4]:3.081726784804E-1,(37[&rate=4.571852287903311E-4]:1.513807994267E-1,31[&rate=4.571852287903311E-4]:1.513807994267E-1)[&rate=4.571852287903311E-4]:7.20924255016E-2)[&rate=4.571852287903311E-4]:2.12196489416E-1,35[&rate=4.571852287903311E-4]:5.094402061476E-1)[&rate=4.571852287903311E-4]:1.552226860489E-1,(36[&rate=4.571852287903311E-4]:5.820102486423E-1,33[&rate=4.571852287903311E-4]:5.464911229594E-1)[&rate=4.571852287903311E-4]:1.045105670515E-1)[&rate=4.571852287903311E-4]:1.639680538491E-1,34[&rate=4.571852287903311E-4]:6.291773941331E-1)[&rate=4.571852287903311E-4]:5.815177318733E-2)[&rate=4.571852287903311E-4]:8.443487242518E-3)[&rate=4.571852287903311E-4]:2.304075046974E-2)[&rate=4.571852287903311E-4]:9.844925260881E-3);
tree STATE_5186000 [&joint=-18023.159368851295,lnP=-18023.159368851295] = [&R] ((((32[&rate=5.17386754430963E-4]:4.667128614419E-1,(37[&rate=5.17386754430963E-4]:3.156601551605E-1,31[&rate=5.17386754430963E-4]:3.156601551605E-1)[&rate=5.17386754430963E-4]:6.635325272938E-2)[&rate=5.17386754430963E-4]:3.534854045674E-1,(36[&rate=5.17386754430963E-4]:5.421345399547E-1,33[&rate=5.17386754430963E-4]:5.066154142718E-1)[&rate=5.17386754430963E-4]:2.889926878031E-1)[&rate=5.17386754430963E-4]:9.444663481352E-2,(34[&rate=5.17386754430963E-4]:6.069199106844E-1,35[&rate=5.17386754430963E-4]:8.063734625969E-1)[&rate=5.17386754430963E-4]:9.73424764772E-2)[&rate=5.17386754430963E-4]:3.671486715937E-2,(((((61[&rate=5.17386754430963E-4]:6.91926084724E-1,29[&rate=5.17386754430963E-4]:5.71707505489E-1)[&rate=5.17386754430963E-4]:1.103088832616E-1,((2[&rate=5.17386754430963E-4]:1.184091365805E0,((24[&rate=5.17386754430963E-4]:7.501226876938E-1,(6[&rate=5.17386754430963E-4]:2.706596740966E-1,7[&rate=5.17386754430963E-4]:2.706596740966E-1)[&rate=5.17386754430963E-4]:3.726136985287E-1)[&rate=5.17386754430963E-4]:1.171153474013E-1,((20[&rate=5.17386754430963E-4]:3.796702904814E-1,25[&rate=5.17386754430963E-4]:3.961086466458E-1)[&rate=5.17386754430963E-4]:3.456271071331E-1,28[&rate=5.17386754430963E-4]:7.800919181626E-1)[&rate=5.17386754430963E-4]:1.309817333709E-1)[&rate=5.17386754430963E-4]:5.004149745451E-1)[&rate=5.17386754430963E-4]:1.349685209053E0,14[&rate=5.17386754430963E-4]:2.662543698145E0)[&rate=5.17386754430963E-4]:1.049656167229E-1)[&rate=5.17386754430963E-4]:2.462313968474E-2,62[&rate=5.17386754430963E-4]:7.640165776157E-1)[&rate=5.17386754430963E-4]:5.793457004029E-3,30[&rate=5.17386754430963E-4]:7.124329854394E-1)[&rate=5.17386754430963E-4]:2.771950219143E-2,(((((39[&rate=5.17386754430963E-4]:3.224804947673E-1,((10[&rate=5.17386754430963E-4]:3.556227038098E-1,55[&rate=5.17386754430963E-4]:3.364446216181E-1)[&rate=5.17386754430963E-4]:4.066504854184E-1,(21[&rate=5.17386754430963E-4]:6.923919274576E-1,(18[&rate=5.17386754430963E-4]:3.979759813878E-1,23[&rate=5.17386754430963E-4]:4.171540635796E-1)[&rate=5.17386754430963E-4]:2.861967679877E-1)[&rate=5.17386754430963E-4]:1.548127686198E-1)[&rate=5.17386754430963E-4]:6.259607301966E-1)[&rate=5.17386754430963E-4]:4.014784670307E-3,(((19[&rate=5.17386754430963E-4]:6.905641648132E-1,26[&rate=5.17386754430963E-4]:7.152216990596E-1)[&rate=5.17386754430963E-4]:2.064484807393E-1,1[&rate=5.17386754430963E-4]:1.353688099359E-1)[&rate=5.17386754430963E-4]:2.668448309317E-1,22[&rate=5.17386754430963E-4]:1.183035558676E0)[&rate=5.17386754430963E-4]:3.051035563781E-1)[&rate=5.17386754430963E-4]:2.44297128116E-1,((57[&rate=5.17386754430963E-4]:9.548037517003E-1,((56[&rate=5.17386754430963E-4]:4.327104099427E-1,60[&rate=5.17386754430963E-4]:4.354501359703E-1)[&rate=5.17386754430963E-4]:1.60566044391E-1,59[&rate=5.17386754430963E-4]:5.905367283063E-1)[&rate=5.17386754430963E-4]:3.587875713391E-1)[&rate=5.17386754430963E-4]:7.317546793312E-1,(((63[&rate=5.17386754430963E-4]:5.578554322731E-1,58[&rate=5.17386754430963E-4]:5.551157062457E-1)[&rate=5.17386754430963E-4]:4.374527134998E-1,((((43[&rate=5.17386754430963E-4]:6.148885323117E-1,44[&rate=5.17386754430963E-4]:6.121488062844E-1)[&rate=5.17386754430963E-4]:5.902883419649E-2,(45[&rate=5.17386754430963E-4]:5.938677822486E-1,(48[&rate=5.17386754430963E-4]:3.815892789922E-1,50[&rate=5.17386754430963E-4]:2.993974981704E-1)[&rate=5.17386754430963E-4]:2.150182292837E-1)[&rate=5.17386754430963E-4]:9.922766645137E-2)[&rate=5.17386754430963E-4]:1.259536201984E-1,((11[&rate=5.17386754430963E-4]:5.339832177196E-1,17[&rate=5.17386754430963E-4]:5.723393821033E-1)[&rate=5.17386754430963E-4]:1.954465588674E-1,51[&rate=5.17386754430963E-4]:6.472379957651E-1)[&rate=5.17386754430963E-4]:9.235901833867E-2)[&rate=5.17386754430963E-4]:1.716039055925E-1,(52[&rate=5.17386754430963E-4]:5.131412394854E-1,((42[&rate=5.17386754430963E-4]:3.230715270138E-1,47[&rate=5.17386754430963E-4]:3.395098831782E-1)[&rate=5.17386754430963E-4]:1.541404072894E-1,(40[&rate=5.17386754430963E-4]:4.085546880296E-1,54[&rate=5.17386754430963E-4]:6.003355099474E-1)[&rate=5.17386754430963E-4]:6.865724627358E-2)[&rate=5.17386754430963E-4]:9.620327778496E-2)[&rate=5.17386754430963E-4]:3.98059680211E-1)[&rate=5.17386754430963E-4]:4.575106169283E-2)[&rate=5.17386754430963E-4]:1.085908349585E-1,((8[&rate=5.17386754430963E-4]:6.569349797898E-1,(4[&rate=5.17386754430963E-4]:2.849544986934E-1,27[&rate=5.17386754430963E-4]:4.575572384194E-1)[&rate=5.17386754430963E-4]:3.226654126033E-1)[&rate=5.17386754430963E-4]:1.669736618237E-1,((53[&rate=5.17386754430963E-4]:6.565138355833E-1,((46[&rate=5.17386754430963E-4]:6.020410492359E-1,41[&rate=5.17386754430963E-4]:5.801232410169E-1)[&rate=5.17386754430963E-4]:1.163471334821E-2,49[&rate=5.17386754430963E-4]:6.191552146389E-1)[&rate=5.17386754430963E-4]:3.461889491683E-2)[&rate=5.17386754430963E-4]:1.447674928794E-1,(12[&rate=5.17386754430963E-4]:5.004143956546E-1,15[&rate=5.17386754430963E-4]:5.387705600383E-1)[&rate=5.17386754430963E-4]:2.981272067805E-1)[&rate=5.17386754430963E-4]:3.358621726052E-2)[&rate=5.17386754430963E-4]:3.156067774739E-1)[&rate=5.17386754430963E-4]:3.662210941357E-1)[&rate=5.17386754430963E-4]:1.308093189879E-1)[&rate=5.17386754430963E-4]:9.049279004233E-2,((13[&rate=5.17386754430963E-4]:5.848945002449E-1,9[&rate=5.17386754430963E-4]:5.465383358615E-1)[&rate=5.17386754430963E-4]:1.201771905454E-1,((3[&rate=5.17386754430963E-4]:3.508544589039E-1,16[&rate=5.17386754430963E-4]:4.659229520545E-1)[&rate=5.17386754430963E-4]:2.335631716396E-1,5[&rate=5.17386754430963E-4]:6.36472425064E-1)[&rate=5.17386754430963E-4]:1.380474517852E-2)[&rate=5.17386754430963E-4]:1.060323095846E0)[&rate=5.17386754430963E-4]:9.091908184494E-1,38[&rate=5.17386754430963E-4]:1.56499656399E0)[&rate=5.17386754430963E-4]:1.483200826343E-1)[&rate=5.17386754430963E-4]:7.18630180563E-2);
tree STATE_5188000 [&joint=-18014.74257618666,lnP=-18014.74257618666] = [&R] (((((2[&rate=5.04370535056094E-4]:7.907182967224E-1,((24[&rate=5.04370535056094E-4]:7.50389810539E-1,(6[&rate=5.04370535056094E-4]:2.587429052212E-1,7[&rate=5.04370535056094E-4]:2.587429052212E-1)[&rate=5.04370535056094E-4]:3.847975902493E-1)[&rate=5.04370535056094E-4]:1.188418088483E-1,((20[&rate=5.04370535056094E-4]:4.440103237199E-1,25[&rate=5.04370535056094E-4]:4.604486798843E-1)[&rate=5.04370535056094E-4]:3.006836107359E-1,28[&rate=5.04370535056094E-4]:7.994884550039E-1)[&rate=5.04370535056094E-4]:1.135787808219E-1)[&rate=5.04370535056094E-4]:1.050483211707E-1)[&rate=5.04370535056094E-4]:1.625303619045E0,14[&rate=5.04370535056094E-4]:2.544789039056E0)[&rate=5.04370535056094E-4]:2.225156873221E-1,62[&rate=5.04370535056094E-4]:7.391888494409E-1)[&rate=5.04370535056094E-4]:9.260857818445E-2,((30[&rate=5.04370535056094E-4]:7.278572543392E-1,29[&rate=5.04370535056094E-4]:7.278572543392E-1)[&rate=5.04370535056094E-4]:2.466024205527E-2,61[&rate=5.04370535056094E-4]:8.727360756294E-1)[&rate=5.04370535056094E-4]:2.190288205054E-2)[&rate=5.04370535056094E-4]:5.261925743258E-3,(((32[&rate=5.04370535056094E-4]:5.310964944337E-1,(37[&rate=5.04370535056094E-4]:3.400233849649E-1,31[&rate=5.04370535056094E-4]:3.400233849649E-1)[&rate=5.04370535056094E-4]:1.063736559168E-1)[&rate=5.04370535056094E-4]:2.871346180573E-1,34[&rate=5.04370535056094E-4]:6.078485988298E-1)[&rate=5.04370535056094E-4]:6.674855451089E-2,((((((57[&rate=5.04370535056094E-4]:7.779616195511E-1,((60[&rate=5.04370535056094E-4]:2.112604158051E-1,56[&rate=5.04370535056094E-4]:2.085206897775E-1)[&rate=5.04370535056094E-4]:3.523013511813E-1,59[&rate=5.04370535056094E-4]:5.580823149314E-1)[&rate=5.04370535056094E-4]:2.143998525648E-1)[&rate=5.04370535056094E-4]:9.036757321734E-1,(((39[&rate=5.04370535056094E-4]:1.770922255463E-1,(((19[&rate=5.04370535056094E-4]:5.359788681507E-1,26[&rate=5.04370535056094E-4]:5.606364023972E-1)[&rate=5.04370535056094E-4]:2.512352848114E-1,1[&rate=5.04370535056094E-4]:2.557031734565E-2)[&rate=5.04370535056094E-4]:3.909938936851E-1,22[&rate=5.04370535056094E-4]:1.197386128839E0)[&rate=5.04370535056094E-4]:1.413499323237E-1)[&rate=5.04370535056094E-4]:4.304626046552E-3,((10[&rate=5.04370535056094E-4]:6.108553746855E-1,55[&rate=5.04370535056094E-4]:5.916772924937E-1)[&rate=5.04370535056094E-4]:1.916407997437E-1,(21[&rate=5.04370535056094E-4]:6.959422464641E-1,(18[&rate=5.04370535056094E-4]:3.98136591953E-1,23[&rate=5.04370535056094E-4]:4.173146741447E-1)[&rate=5.04370535056094E-4]:2.895864764291E-1)[&rate=5.04370535056094E-4]:1.914854348142E-1)[&rate=5.04370535056094E-4]:4.446541018212E-1)[&rate=5.04370535056094E-4]:2.228496880997E-1,((((((43[&rate=5.04370535056094E-4]:5.649926920861E-1,(48[&rate=5.04370535056094E-4]:3.040178578966E-1,50[&rate=5.04370535056094E-4]:2.218260770747E-1)[&rate=5.04370535056094E-4]:2.828926424086E-1)[&rate=5.04370535056094E-4]:8.642247355128E-3,45[&rate=5.04370535056094E-4]:5.92813021633E-1)[&rate=5.04370535056094E-4]:6.274398708002E-2,44[&rate=5.04370535056094E-4]:6.336392004939E-1)[&rate=5.04370535056094E-4]:1.830704700393E-1,((11[&rate=5.04370535056094E-4]:4.455331440465E-1,17[&rate=5.04370535056094E-4]:4.838893084302E-1)[&rate=5.04370535056094E-4]:1.614370696294E-1,51[&rate=5.04370535056094E-4]:5.24778432854E-1)[&rate=5.04370535056094E-4]:2.343969911038E-1)[&rate=5.04370535056094E-4]:9.694778206732E-3,((63[&rate=5.04370535056094E-4]:3.406528058912E-1,58[&rate=5.04370535056094E-4]:3.379130798638E-1)[&rate=5.04370535056094E-4]:2.276961985592E-1,(52[&rate=5.04370535056094E-4]:5.133868920269E-1,(((54[&rate=5.04370535056094E-4]:5.124191345059E-1,42[&rate=5.04370535056094E-4]:3.206383125882E-1)[&rate=5.04370535056094E-4]:6.117255149158E-2,47[&rate=5.04370535056094E-4]:3.982492202441E-1)[&rate=5.04370535056094E-4]:5.224551479068E-2,40[&rate=5.04370535056094E-4]:4.340563788704E-1)[&rate=5.04370535056094E-4]:1.396044857592E-1)[&rate=5.04370535056094E-4]:1.660594803987E-2)[&rate=5.04370535056094E-4]:2.388773620978E-1)[&rate=5.04370535056094E-4]:4.544927020499E-1,((((12[&rate=5.04370535056094E-4]:3.514531061774E-1,15[&rate=5.04370535056094E-4]:3.898092705611E-1)[&rate=5.04370535056094E-4]:4.548880389327E-1,49[&rate=5.04370535056094E-4]:8.063411451101E-1)[&rate=5.04370535056094E-4]:1.502020206036E-2,((4[&rate=5.04370535056094E-4]:3.522548200627E-1,27[&rate=5.04370535056094E-4]:5.248575597887E-1)[&rate=5.04370535056094E-4]:3.416057824353E-1,8[&rate=5.04370535056094E-4]:7.431756709912E-1)[&rate=5.04370535056094E-4]:6.996649809723E-2)[&rate=5.04370535056094E-4]:4.32843716051E-2,((41[&rate=5.04370535056094E-4]:2.661405002921E-1,46[&rate=5.04370535056094E-4]:2.880583085112E-1)[&rate=5.04370535056094E-4]:4.791971152361E-1,53[&rate=5.04370535056094E-4]:7.754746018296E-1)[&rate=5.04370535056094E-4]:9.19108429735E-2)[&rate=5.04370535056094E-4]:4.409089662607E-1)[&rate=5.04370535056094E-4]:1.726644573959E-1)[&rate=5.04370535056094E-4]:3.081546956614E-2)[&rate=5.04370535056094E-4]:2.023237275686E-1,(5[&rate=5.04370535056094E-4]:1.008340775E0,((3[&rate=5.04370535056094E-4]:6.028227266054E-1,16[&rate=5.04370535056094E-4]:7.17891219756E-1)[&rate=5.04370535056094E-4]:1.161060637576E-1,(13[&rate=5.04370535056094E-4]:6.28092131987E-1,9[&rate=5.04370535056094E-4]:5.897359676036E-1)[&rate=5.04370535056094E-4]:1.976859734443E-1)[&rate=5.04370535056094E-4]:2.373571901164E-1)[&rate=5.04370535056094E-4]:6.783600303205E-1)[&rate=5.04370535056094E-4]:6.265139884218E-1,38[&rate=5.04370535056094E-4]:1.258420273194E0)[&rate=5.04370535056094E-4]:3.976714095719E-1,35[&rate=5.04370535056094E-4]:8.113428243186E-1)[&rate=5.04370535056094E-4]:2.081803680362E-2,(36[&rate=5.04370535056094E-4]:7.945948720663E-1,33[&rate=5.04370535056094E-4]:7.590757463834E-1)[&rate=5.04370535056094E-4]:5.94239125532E-2)[&rate=5.04370535056094E-4]:4.188984413095E-2)[&rate=5.04370535056094E-4]:3.404689948139E-2);
tree STATE_5190000 [&joint=-18004.396322113695,lnP=-18004.396322113695] = [&R] ((29[&rate=5.11724674846286E-4]:7.75648734693E-1,(((32[&rate=5.11724674846286E-4]:4.382238186433E-1,(37[&rate=5.11724674846286E-4]:3.144112258237E-1,31[&rate=5.11724674846286E-4]:3.144112258237E-1)[&rate=5.11724674846286E-4]:3.91131392675E-2)[&rate=5.11724674846286E-4]:3.835158350598E-1,((35[&rate=5.11724674846286E-4]:8.092515800513E-1,((((((((19[&rate=5.11724674846286E-4]:8.561182695034E-1,26[&rate=5.11724674846286E-4]:8.807758037498E-1)[&rate=5.11724674846286E-4]:1.362968354562E-1,1[&rate=5.11724674846286E-4]:2.307712693431E-1)[&rate=5.11724674846286E-4]:9.711999320257E-2,22[&rate=5.11724674846286E-4]:1.108713180354E0)[&rate=5.11724674846286E-4]:3.006933682406E-1,39[&rate=5.11724674846286E-4]:2.477627129782E-1)[&rate=5.11724674846286E-4]:8.316897226444E-2,((10[&rate=5.11724674846286E-4]:4.183075909376E-1,55[&rate=5.11724674846286E-4]:3.991295087459E-1)[&rate=5.11724674846286E-4]:5.622388706809E-1,(21[&rate=5.11724674846286E-4]:1.048672569016E0,(18[&rate=5.11724674846286E-4]:5.881538072625E-1,23[&rate=5.11724674846286E-4]:6.073318894542E-1)[&rate=5.11724674846286E-4]:4.522995836714E-1)[&rate=5.11724674846286E-4]:1.680539945185E-2)[&rate=5.11724674846286E-4]:4.161386482815E-1)[&rate=5.11724674846286E-4]:9.09326529021E-2,((57[&rate=5.11724674846286E-4]:5.592330087576E-1,((60[&rate=5.11724674846286E-4]:4.39676175107E-1,56[&rate=5.11724674846286E-4]:4.369364490794E-1)[&rate=5.11724674846286E-4]:4.261839800679E-2,59[&rate=5.11724674846286E-4]:4.768151210589E-1)[&rate=5.11724674846286E-4]:7.693843564383E-2)[&rate=5.11724674846286E-4]:1.03034849191E0,(((((43[&rate=5.11724674846286E-4]:5.351528401354E-1,(45[&rate=5.11724674846286E-4]:5.353773616019E-1,(48[&rate=5.11724674846286E-4]:3.430393340618E-1,50[&rate=5.11724674846286E-4]:2.608475532399E-1)[&rate=5.11724674846286E-4]:1.950777535675E-1)[&rate=5.11724674846286E-4]:1.895356072525E-2)[&rate=5.11724674846286E-4]:4.288897235505E-2,44[&rate=5.11724674846286E-4]:5.753020864631E-1)[&rate=5.11724674846286E-4]:3.395635056997E-1,((11[&rate=5.11724674846286E-4]:3.675474753996E-1,17[&rate=5.11724674846286E-4]:4.059036397833E-1)[&rate=5.11724674846286E-4]:2.496530612394E-1,51[&rate=5.11724674846286E-4]:5.350087558171E-1)[&rate=5.11724674846286E-4]:3.223225897703E-1)[&rate=5.11724674846286E-4]:3.961844415976E-1,(((40[&rate=5.11724674846286E-4]:4.012897921795E-1,(54[&rate=5.11724674846286E-4]:5.43052967452E-1,47[&rate=5.11724674846286E-4]:3.677105016987E-1)[&rate=5.11724674846286E-4]:5.001764664524E-2)[&rate=5.11724674846286E-4]:1.040529965084E-1,42[&rate=5.11724674846286E-4]:5.053427886879E-1)[&rate=5.11724674846286E-4]:4.53113039591E-1,((63[&rate=5.11724674846286E-4]:4.517242138238E-1,58[&rate=5.11724674846286E-4]:4.489844877964E-1)[&rate=5.11724674846286E-4]:4.594462252147E-1,52[&rate=5.11724674846286E-4]:8.728142746547E-1)[&rate=5.11724674846286E-4]:2.536758102133E-2)[&rate=5.11724674846286E-4]:3.55333931509E-1)[&rate=5.11724674846286E-4]:3.875104909435E-2,((41[&rate=5.11724674846286E-4]:4.822990162933E-1,(46[&rate=5.11724674846286E-4]:4.514279297503E-1,53[&rate=5.11724674846286E-4]:4.596471078326E-1)[&rate=5.11724674846286E-4]:5.278889476203E-2)[&rate=5.11724674846286E-4]:4.531925777959E-1,((((4[&rate=5.11724674846286E-4]:1.905801305321E-1,27[&rate=5.11724674846286E-4]:3.631828702581E-1)[&rate=5.11724674846286E-4]:3.284943065253E-1,8[&rate=5.11724674846286E-4]:5.683895055506E-1)[&rate=5.11724674846286E-4]:1.018261980343E-1,49[&rate=5.11724674846286E-4]:6.78434881667E-1)[&rate=5.11724674846286E-4]:2.757830578297E-1,(12[&rate=5.11724674846286E-4]:3.614842818096E-1,15[&rate=5.11724674846286E-4]:3.998404461933E-1)[&rate=5.11724674846286E-4]:5.927336576871E-1)[&rate=5.11724674846286E-4]:8.670914866282E-3)[&rate=5.11724674846286E-4]:4.115697627383E-1)[&rate=5.11724674846286E-4]:4.252014384018E-2)[&rate=5.11724674846286E-4]:7.885817994281E-2)[&rate=5.11724674846286E-4]:2.016724552026E-1,(3[&rate=5.11724674846286E-4]:6.817512261046E-1,((16[&rate=5.11724674846286E-4]:4.049817756605E-1,5[&rate=5.11724674846286E-4]:3.419680770303E-1)[&rate=5.11724674846286E-4]:2.648711588254E-1,(13[&rate=5.11724674846286E-4]:4.153180186492E-1,9[&rate=5.11724674846286E-4]:3.769618542658E-1)[&rate=5.11724674846286E-4]:2.463157377543E-1)[&rate=5.11724674846286E-4]:1.269667847694E-1)[&rate=5.11724674846286E-4]:9.390458412153E-1)[&rate=5.11724674846286E-4]:6.132349089089E-1,38[&rate=5.11724674846286E-4]:1.231292250201E0)[&rate=5.11724674846286E-4]:4.227081882976E-1)[&rate=5.11724674846286E-4]:9.932887820208E-4,(36[&rate=5.11724674846286E-4]:8.260106769715E-1,33[&rate=5.11724674846286E-4]:7.904915512887E-1)[&rate=5.11724674846286E-4]:6.092115359041E-3)[&rate=5.11724674846286E-4]:5.658231209478E-4)[&rate=5.11724674846286E-4]:7.69105976294E-2,(34[&rate=5.11724674846286E-4]:6.185010344229E-1,(2[&rate=5.11724674846286E-4]:8.664105395978E-1,((24[&rate=5.11724674846286E-4]:6.997977234768E-1,(6[&rate=5.11724674846286E-4]:9.028523617568E-2,7[&rate=5.11724674846286E-4]:9.028523617568E-2)[&rate=5.11724674846286E-4]:5.026631722326E-1)[&rate=5.11724674846286E-4]:1.490769460026E-1,((20[&rate=5.11724674846286E-4]:3.287982771986E-1,25[&rate=5.11724674846286E-4]:3.452366333629E-1)[&rate=5.11724674846286E-4]:3.980922939691E-1,28[&rate=5.11724674846286E-4]:7.816850917157E-1)[&rate=5.11724674846286E-4]:1.110251942022E-1)[&rate=5.11724674846286E-4]:2.01097513954E-1)[&rate=5.11724674846286E-4]:1.779854549021E0)[&rate=5.11724674846286E-4]:6.976670324828E-2)[&rate=5.11724674846286E-4]:1.634274565564E-2)[&rate=5.11724674846286E-4]:1.81395817576E-2,((62[&rate=5.11724674846286E-4]:7.390444692485E-1,14[&rate=5.11724674846286E-4]:2.767160346185E0)[&rate=5.11724674846286E-4]:4.171120337163E-3,(61[&rate=5.11724674846286E-4]:7.980507485208E-1,30[&rate=5.11724674846286E-4]:6.778321692859E-1)[&rate=5.11724674846286E-4]:8.006371119413E-3)[&rate=5.11724674846286E-4]:1.079497760453E-1);
tree STATE_5192000 [&joint=-18004.11997940358,lnP=-18004.11997940358] = [&R] ((((61[&rate=5.333443767855983E-4]:8.005313521753E-1,((2[&rate=5.333443767855983E-4]:8.79786214407E-1,((20[&rate=5.333443767855983E-4]:4.253891595682E-1,25[&rate=5.333443767855983E-4]:4.418275157326E-1)[&rate=5.333443767855983E-4]:4.947013125794E-1,((24[&rate=5.333443767855983E-4]:4.802440826657E-1,(6[&rate=5.333443767855983E-4]:3.251099111832E-1,7[&rate=5.333443767855983E-4]:3.251099111832E-1)[&rate=5.333443767855983E-4]:4.828485641389E-2)[&rate=5.333443767855983E-4]:3.812469900892E-1,28[&rate=5.333443767855983E-4]:9.053266891932E-1)[&rate=5.333443767855983E-4]:6.955830350243E-2)[&rate=5.333443767855983E-4]:1.322984819854E-1)[&rate=5.333443767855983E-4]:1.75420808278E0,(30[&rate=5.333443767855983E-4]:6.362252404637E-1,14[&rate=5.333443767855983E-4]:2.721718166581E0)[&rate=5.333443767855983E-4]:4.104325389378E-2)[&rate=5.333443767855983E-4]:3.0442785829E-3)[&rate=5.333443767855983E-4]:4.261471866079E-3,29[&rate=5.333443767855983E-4]:6.845742448065E-1)[&rate=5.333443767855983E-4]:2.940046713373E-2,62[&rate=5.333443767855983E-4]:7.713517611206E-1)[&rate=5.333443767855983E-4]:1.078971638775E-1,((((36[&rate=5.333443767855983E-4]:7.460911340606E-1,33[&rate=5.333443767855983E-4]:7.105720083778E-1)[&rate=5.333443767855983E-4]:8.563169054811E-2,(34[&rate=5.333443767855983E-4]:6.044440573883E-1,(32[&rate=5.333443767855983E-4]:6.390934824169E-1,(37[&rate=5.333443767855983E-4]:3.273669794734E-1,31[&rate=5.333443767855983E-4]:3.273669794734E-1)[&rate=5.333443767855983E-4]:2.270270493914E-1)[&rate=5.333443767855983E-4]:1.757330886326E-1)[&rate=5.333443767855983E-4]:5.96729181077E-3)[&rate=5.333443767855983E-4]:2.837293120773E-2,35[&rate=5.333443767855983E-4]:8.382378323192E-1)[&rate=5.333443767855983E-4]:8.145735107267E-2,(((((39[&rate=5.333443767855983E-4]:2.51984850969E-1,((10[&rate=5.333443767855983E-4]:8.415269511837E-1,55[&rate=5.333443767855983E-4]:8.22348868992E-1)[&rate=5.333443767855983E-4]:2.538665259765E-2,(21[&rate=5.333443767855983E-4]:4.234037277905E-1,(18[&rate=5.333443767855983E-4]:2.918119112638E-1,23[&rate=5.333443767855983E-4]:3.109899934555E-1)[&rate=5.333443767855983E-4]:1.233726384447E-1)[&rate=5.333443767855983E-4]:5.284413828401E-1)[&rate=5.333443767855983E-4]:4.508246718451E-1)[&rate=5.333443767855983E-4]:4.732371124158E-2,(((19[&rate=5.333443767855983E-4]:4.602017761573E-1,26[&rate=5.333443767855983E-4]:4.848593104038E-1)[&rate=5.333443767855983E-4]:5.900134100432E-1,1[&rate=5.333443767855983E-4]:2.88571350584E-1)[&rate=5.333443767855983E-4]:1.334019306065E-1,22[&rate=5.333443767855983E-4]:1.202795198999E0)[&rate=5.333443767855983E-4]:2.581571988282E-1)[&rate=5.333443767855983E-4]:8.543698118529E-2,((57[&rate=5.333443767855983E-4]:5.591244245086E-1,((60[&rate=5.333443767855983E-4]:4.408102866933E-1,59[&rate=5.333443767855983E-4]:4.353308346384E-1)[&rate=5.333443767855983E-4]:8.510308051298E-2,56[&rate=5.333443767855983E-4]:5.231736411787E-1)[&rate=5.333443767855983E-4]:3.321105730226E-2)[&rate=5.333443767855983E-4]:1.004722700521E0,(((((11[&rate=5.333443767855983E-4]:3.742484578901E-1,17[&rate=5.333443767855983E-4]:4.126046222737E-1)[&rate=5.333443767855983E-4]:5.651406456914E-1,((43[&rate=5.333443767855983E-4]:7.482374736923E-1,(45[&rate=5.333443767855983E-4]:6.352068247527E-1,(48[&rate=5.333443767855983E-4]:4.208149359446E-1,50[&rate=5.333443767855983E-4]:3.386231551228E-1)[&rate=5.333443767855983E-4]:2.171316148355E-1)[&rate=5.333443767855983E-4]:1.322087311313E-1)[&rate=5.333443767855983E-4]:8.504028629457E-3,44[&rate=5.333443767855983E-4]:7.540017762944E-1)[&rate=5.333443767855983E-4]:1.607297930407E-1)[&rate=5.333443767855983E-4]:1.306621524801E-2,51[&rate=5.333443767855983E-4]:8.702635380076E-1)[&rate=5.333443767855983E-4]:2.488716533461E-2,((((54[&rate=5.333443767855983E-4]:5.173467557127E-1,(40[&rate=5.333443767855983E-4]:1.885038306717E-1,42[&rate=5.333443767855983E-4]:1.885038306717E-1)[&rate=5.333443767855983E-4]:1.370621031233E-1)[&rate=5.333443767855983E-4]:4.317124923421E-2,47[&rate=5.333443767855983E-4]:3.851755391936E-1)[&rate=5.333443767855983E-4]:2.2311693868E-1,(63[&rate=5.333443767855983E-4]:1.443523337472E-1,58[&rate=5.333443767855983E-4]:1.416126077199E-1)[&rate=5.333443767855983E-4]:4.255839797429E-1)[&rate=5.333443767855983E-4]:1.982975009039E-1,52[&rate=5.333443767855983E-4]:7.298776500104E-1)[&rate=5.333443767855983E-4]:1.652730533319E-1)[&rate=5.333443767855983E-4]:3.408411706168E-1,((((4[&rate=5.333443767855983E-4]:3.157207277352E-1,27[&rate=5.333443767855983E-4]:4.883234674612E-1)[&rate=5.333443767855983E-4]:3.967006286028E-1,(12[&rate=5.333443767855983E-4]:4.002523545375E-1,15[&rate=5.333443767855983E-4]:4.386085189212E-1)[&rate=5.333443767855983E-4]:3.697032483757E-1)[&rate=5.333443767855983E-4]:5.494609304616E-3,8[&rate=5.333443767855983E-4]:7.672310341357E-1)[&rate=5.333443767855983E-4]:1.530648765985E-1,(53[&rate=5.333443767855983E-4]:8.341824439319E-1,((41[&rate=5.333443767855983E-4]:3.183269303638E-1,46[&rate=5.333443767855983E-4]:3.402447385829E-1)[&rate=5.333443767855983E-4]:4.423033686816E-1,49[&rate=5.333443767855983E-4]:7.880275593192E-1)[&rate=5.333443767855983E-4]:4.341515858511E-2)[&rate=5.333443767855983E-4]:9.707237091187E-2)[&rate=5.333443767855983E-4]:3.896685659646E-1)[&rate=5.333443767855983E-4]:7.30607305227E-2)[&rate=5.333443767855983E-4]:6.747376083182E-2)[&rate=5.333443767855983E-4]:6.37537947081E-2,(3[&rate=5.333443767855983E-4]:9.313533102708E-1,((16[&rate=5.333443767855983E-4]:4.075617321464E-1,5[&rate=5.333443767855983E-4]:3.445480335163E-1)[&rate=5.333443767855983E-4]:4.190686438199E-1,(13[&rate=5.333443767855983E-4]:4.506549407487E-1,9[&rate=5.333443767855983E-4]:4.122987763653E-1)[&rate=5.333443767855983E-4]:3.677562571353E-1)[&rate=5.333443767855983E-4]:2.19791427455E-1)[&rate=5.333443767855983E-4]:5.144063018058E-1)[&rate=5.333443767855983E-4]:7.46595617571E-1,38[&rate=5.333443767855983E-4]:1.18961550362E0)[&rate=5.333443767855983E-4]:5.748285382194E-1)[&rate=5.333443767855983E-4]:3.059199297214E-2);
tree STATE_5194000 [&joint=-18019.8505652088,lnP=-18019.8505652088] = [&R] ((((62[&rate=5.493261361961517E-4]:7.773837212911E-1,(((29[&rate=5.493261361961517E-4]:6.071889758814E-1,30[&rate=5.493261361961517E-4]:6.071889758814E-1)[&rate=5.493261361961517E-4]:4.255574657192E-2,14[&rate=5.493261361961517E-4]:2.735237648571E0)[&rate=5.493261361961517E-4]:2.026152657481E-2,61[&rate=5.493261361961517E-4]:7.902248282631E-1)[&rate=5.493261361961517E-4]:5.000042308257E-2)[&rate=5.493261361961517E-4]:5.41276059099E-2,(((((((((((48[&rate=5.493261361961517E-4]:3.705546960534E-1,50[&rate=5.493261361961517E-4]:2.883629152315E-1)[&rate=5.493261361961517E-4]:2.59434195908E-1,(45[&rate=5.493261361961517E-4]:4.723721603693E-1,43[&rate=5.493261361961517E-4]:4.531940781775E-1)[&rate=5.493261361961517E-4]:1.548770055648E-1)[&rate=5.493261361961517E-4]:2.297725473499E-1,44[&rate=5.493261361961517E-4]:8.351039050648E-1)[&rate=5.493261361961517E-4]:3.336346810113E-1,(51[&rate=5.493261361961517E-4]:6.547128633601E-1,(11[&rate=5.493261361961517E-4]:6.568471414332E-1,17[&rate=5.493261361961517E-4]:6.952033058169E-1)[&rate=5.493261361961517E-4]:8.005750274871E-2)[&rate=5.493261361961517E-4]:4.564914761406E-1)[&rate=5.493261361961517E-4]:6.234743929148E-2,(52[&rate=5.493261361961517E-4]:6.596743131084E-1,((47[&rate=5.493261361961517E-4]:4.295348238447E-1,(42[&rate=5.493261361961517E-4]:3.261470258307E-1,(54[&rate=5.493261361961517E-4]:4.528322360101E-1,40[&rate=5.493261361961517E-4]:2.610514140924E-1)[&rate=5.493261361961517E-4]:6.509561173836E-2)[&rate=5.493261361961517E-4]:8.694944184965E-2)[&rate=5.493261361961517E-4]:2.688818972157E-1,(63[&rate=5.493261361961517E-4]:1.309583055695E-1,58[&rate=5.493261361961517E-4]:1.282185795421E-1)[&rate=5.493261361961517E-4]:5.291022511075E-1)[&rate=5.493261361961517E-4]:3.796992081518E-2)[&rate=5.493261361961517E-4]:5.138774656837E-1)[&rate=5.493261361961517E-4]:5.984415592133E-2,(((49[&rate=5.493261361961517E-4]:6.075820682943E-1,(46[&rate=5.493261361961517E-4]:5.028403716904E-1,41[&rate=5.493261361961517E-4]:4.809225634713E-1)[&rate=5.493261361961517E-4]:9.926224454925E-2)[&rate=5.493261361961517E-4]:1.625302097172E-1,((8[&rate=5.493261361961517E-4]:4.919731308146E-1,(12[&rate=5.493261361961517E-4]:3.423993261152E-1,15[&rate=5.493261361961517E-4]:3.807554904989E-1)[&rate=5.493261361961517E-4]:1.577929827815E-1)[&rate=5.493261361961517E-4]:6.078943140611E-2,(4[&rate=5.493261361961517E-4]:1.900659915376E-1,27[&rate=5.493261361961517E-4]:3.626687312636E-1)[&rate=5.493261361961517E-4]:3.133815021901E-1)[&rate=5.493261361961517E-4]:2.091305377087E-1)[&rate=5.493261361961517E-4]:3.517197538833E-1,53[&rate=5.493261361961517E-4]:1.124571757922E0)[&rate=5.493261361961517E-4]:1.937556836406E-1)[&rate=5.493261361961517E-4]:3.363162177827E-2,(57[&rate=5.493261361961517E-4]:5.613024496953E-1,((56[&rate=5.493261361961517E-4]:4.124904327149E-1,59[&rate=5.493261361961517E-4]:4.097507066875E-1)[&rate=5.493261361961517E-4]:6.373116489777E-2,60[&rate=5.493261361961517E-4]:4.789613236402E-1)[&rate=5.493261361961517E-4]:8.234112605513E-2)[&rate=5.493261361961517E-4]:9.605196273445E-1)[&rate=5.493261361961517E-4]:1.08460377459E-1,((39[&rate=5.493261361961517E-4]:7.643737310526E-2,(((19[&rate=5.493261361961517E-4]:6.073480282477E-1,26[&rate=5.493261361961517E-4]:6.320055624941E-1)[&rate=5.493261361961517E-4]:2.733427639345E-1,1[&rate=5.493261361961517E-4]:1.190469565656E-1)[&rate=5.493261361961517E-4]:8.015024089623E-2,22[&rate=5.493261361961517E-4]:9.800191152701E-1)[&rate=5.493261361961517E-4]:2.580620934515E-1)[&rate=5.493261361961517E-4]:1.302393617286E-1,((21[&rate=5.493261361961517E-4]:4.592720568964E-1,(18[&rate=5.493261361961517E-4]:3.19132286358E-1,23[&rate=5.493261361961517E-4]:3.383103685497E-1)[&rate=5.493261361961517E-4]:1.319205924564E-1)[&rate=5.493261361961517E-4]:2.061802993838E-1,(10[&rate=5.493261361961517E-4]:3.452211640571E-1,55[&rate=5.493261361961517E-4]:3.260430818654E-1)[&rate=5.493261361961517E-4]:2.352996853738E-1)[&rate=5.493261361961517E-4]:6.919093100604E-1)[&rate=5.493261361961517E-4]:1.770303771992E-1)[&rate=5.493261361961517E-4]:1.168880393723E-1,(3[&rate=5.493261361961517E-4]:1.248029437591E0,((5[&rate=5.493261361961517E-4]:4.41399230522E-1,16[&rate=5.493261361961517E-4]:5.044129291521E-1)[&rate=5.493261361961517E-4]:3.466685850692E-1,(13[&rate=5.493261361961517E-4]:4.531023480754E-1,9[&rate=5.493261361961517E-4]:4.147461836919E-1)[&rate=5.493261361961517E-4]:3.897599880636E-1)[&rate=5.493261361961517E-4]:5.120164165201E-1)[&rate=5.493261361961517E-4]:2.498259877871E-1)[&rate=5.493261361961517E-4]:4.45979937742E-1,38[&rate=5.493261361961517E-4]:9.410956370924E-1)[&rate=5.493261361961517E-4]:7.316792719721E-1,(2[&rate=5.493261361961517E-4]:7.123533444069E-1,(((24[&rate=5.493261361961517E-4]:5.45336360657E-1,(6[&rate=5.493261361961517E-4]:2.793728917631E-1,7[&rate=5.493261361961517E-4]:2.793728917631E-1)[&rate=5.493261361961517E-4]:1.591141538253E-1)[&rate=5.493261361961517E-4]:2.22893865952E-1,(20[&rate=5.493261361961517E-4]:4.04999825184E-1,25[&rate=5.493261361961517E-4]:4.214381813483E-1)[&rate=5.493261361961517E-4]:3.522714973154E-1)[&rate=5.493261361961517E-4]:3.138499615406E-2,28[&rate=5.493261361961517E-4]:8.434508392015E-1)[&rate=5.493261361961517E-4]:9.62997654795E-2)[&rate=5.493261361961517E-4]:1.943983208493E0)[&rate=5.493261361961517E-4]:7.452352794987E-2)[&rate=5.493261361961517E-4]:2.235265419421E-2,(35[&rate=5.493261361961517E-4]:8.092851078123E-1,(34[&rate=5.493261361961517E-4]:6.090587318067E-1,(36[&rate=5.493261361961517E-4]:7.84401826649E-1,33[&rate=5.493261361961517E-4]:7.488827009661E-1)[&rate=5.493261361961517E-4]:4.596838056744E-2)[&rate=5.493261361961517E-4]:7.728240931479E-4)[&rate=5.493261361961517E-4]:1.156171249488E-1)[&rate=5.493261361961517E-4]:1.084949729708E-1,(32[&rate=5.493261361961517E-4]:7.889353236149E-1,(37[&rate=5.493261361961517E-4]:2.477148711735E-1,31[&rate=5.493261361961517E-4]:2.477148711735E-1)[&rate=5.493261361961517E-4]:4.565209988893E-1)[&rate=5.493261361961517E-4]:2.553908438658E-1);
tree STATE_5196000 [&joint=-18014.167931809996,lnP=-18014.167931809996] = [&R] (((34[&rate=5.044705530146518E-4]:6.128386289194E-1,(32[&rate=5.044705530146518E-4]:6.564135755972E-1,(37[&rate=5.044705530146518E-4]:5.03120993632E-1,31[&rate=5.044705530146518E-4]:5.03120993632E-1)[&rate=5.044705530146518E-4]:6.859312841315E-2)[&rate=5.044705530146518E-4]:1.668075669834E-1)[&rate=5.044705530146518E-4]:1.115826843298E-1,35[&rate=5.044705530146518E-4]:9.238748651617E-1)[&rate=5.044705530146518E-4]:1.186066743778E-1,(((((((((((((45[&rate=5.044705530146518E-4]:4.827253894362E-1,((48[&rate=5.044705530146518E-4]:1.824887116153E-1,50[&rate=5.044705530146518E-4]:1.002969307935E-1)[&rate=5.044705530146518E-4]:2.496418599489E-1,43[&rate=5.044705530146518E-4]:4.102127633451E-1)[&rate=5.044705530146518E-4]:5.333454389928E-2)[&rate=5.044705530146518E-4]:7.805699757493E-2,44[&rate=5.044705530146518E-4]:5.38864578792E-1)[&rate=5.044705530146518E-4]:3.409928874163E-1,(51[&rate=5.044705530146518E-4]:8.067809352475E-1,(11[&rate=5.044705530146518E-4]:6.759464088796E-1,17[&rate=5.044705530146518E-4]:7.143025732633E-1)[&rate=5.044705530146518E-4]:2.130263071898E-1)[&rate=5.044705530146518E-4]:1.554228438536E-2)[&rate=5.044705530146518E-4]:1.201256902416E-1,(((40[&rate=5.044705530146518E-4]:4.393763086862E-1,((47[&rate=5.044705530146518E-4]:4.303207866196E-1,42[&rate=5.044705530146518E-4]:4.138824304553E-1)[&rate=5.044705530146518E-4]:1.941299252022E-2,54[&rate=5.044705530146518E-4]:6.250762448932E-1)[&rate=5.044705530146518E-4]:6.080885710721E-3)[&rate=5.044705530146518E-4]:3.932796982992E-1,52[&rate=5.044705530146518E-4]:7.723820343826E-1)[&rate=5.044705530146518E-4]:6.244097212001E-2,(63[&rate=5.044705530146518E-4]:3.781518704606E-1,58[&rate=5.044705530146518E-4]:3.754121444333E-1)[&rate=5.044705530146518E-4]:4.950273004257E-1)[&rate=5.044705530146518E-4]:1.076259033719E-1)[&rate=5.044705530146518E-4]:2.077074362706E-1,((8[&rate=5.044705530146518E-4]:8.354946109075E-1,(4[&rate=5.044705530146518E-4]:2.448549675009E-1,27[&rate=5.044705530146518E-4]:4.174577072269E-1)[&rate=5.044705530146518E-4]:5.413245749135E-1)[&rate=5.044705530146518E-4]:8.470044002546E-2,((12[&rate=5.044705530146518E-4]:3.833052880636E-1,15[&rate=5.044705530146518E-4]:4.216614524473E-1)[&rate=5.044705530146518E-4]:4.317915015364E-1,((41[&rate=5.044705530146518E-4]:3.16932533969E-1,46[&rate=5.044705530146518E-4]:3.388503421881E-1)[&rate=5.044705530146518E-4]:1.541736750792E-1,(53[&rate=5.044705530146518E-4]:4.41970756178E-1,49[&rate=5.044705530146518E-4]:4.392310301504E-1)[&rate=5.044705530146518E-4]:5.927243917161E-2)[&rate=5.044705530146518E-4]:3.165933202779E-1)[&rate=5.044705530146518E-4]:1.133174394151E-1)[&rate=5.044705530146518E-4]:3.039338979518E-1)[&rate=5.044705530146518E-4]:9.387661018259E-2,((39[&rate=5.044705530146518E-4]:1.583699360576E-1,(((19[&rate=5.044705530146518E-4]:3.86976470141E-1,26[&rate=5.044705530146518E-4]:4.116340043874E-1)[&rate=5.044705530146518E-4]:4.106038249757E-1,1[&rate=5.044705530146518E-4]:3.59364595002E-2)[&rate=5.044705530146518E-4]:3.395860183667E-1,22[&rate=5.044705530146518E-4]:1.156344395675E0)[&rate=5.044705530146518E-4]:1.636693759988E-1)[&rate=5.044705530146518E-4]:5.830822857264E-2,((21[&rate=5.044705530146518E-4]:8.776748945643E-1,(18[&rate=5.044705530146518E-4]:4.804489454686E-1,23[&rate=5.044705530146518E-4]:4.996270276603E-1)[&rate=5.044705530146518E-4]:3.890067710136E-1)[&rate=5.044705530146518E-4]:1.785726583773E-1,(10[&rate=5.044705530146518E-4]:8.569644540164E-1,55[&rate=5.044705530146518E-4]:8.377863718247E-1)[&rate=5.044705530146518E-4]:1.143515920759E-1)[&rate=5.044705530146518E-4]:3.111155431953E-1)[&rate=5.044705530146518E-4]:3.557396977971E-2)[&rate=5.044705530146518E-4]:1.176117329696E-2,(57[&rate=5.044705530146518E-4]:6.20959105665E-1,((56[&rate=5.044705530146518E-4]:4.218132328521E-1,60[&rate=5.044705530146518E-4]:4.245529588797E-1)[&rate=5.044705530146518E-4]:4.744831083547E-2,59[&rate=5.044705530146518E-4]:4.665218176602E-1)[&rate=5.044705530146518E-4]:1.489578359499E-1)[&rate=5.044705530146518E-4]:8.896295445077E-1)[&rate=5.044705530146518E-4]:3.3185062276E-1,(3[&rate=5.044705530146518E-4]:1.138177682221E0,((5[&rate=5.044705530146518E-4]:8.162127013291E-1,(13[&rate=5.044705530146518E-4]:5.198355975489E-1,9[&rate=5.044705530146518E-4]:4.814794331654E-1)[&rate=5.044705530146518E-4]:3.51171624328E-1)[&rate=5.044705530146518E-4]:1.81370999174E-1,16[&rate=5.044705530146518E-4]:1.060597399133E0)[&rate=5.044705530146518E-4]:1.926487762383E-1)[&rate=5.044705530146518E-4]:4.549465222186E-1)[&rate=5.044705530146518E-4]:3.002979424065E-1,38[&rate=5.044705530146518E-4]:8.906824208185E-1)[&rate=5.044705530146518E-4]:6.229030875341E-1,61[&rate=5.044705530146518E-4]:6.606399285938E-1)[&rate=5.044705530146518E-4]:2.752199590425E-2,62[&rate=5.044705530146518E-4]:6.253203944434E-1)[&rate=5.044705530146518E-4]:1.496458701715E-1,(((2[&rate=5.044705530146518E-4]:8.080626465174E-1,(((24[&rate=5.044705530146518E-4]:5.438387679174E-1,(6[&rate=5.044705530146518E-4]:2.364070978025E-1,7[&rate=5.044705530146518E-4]:2.364070978025E-1)[&rate=5.044705530146518E-4]:2.005823550463E-1)[&rate=5.044705530146518E-4]:2.696929047325E-2,(20[&rate=5.044705530146518E-4]:3.51109892518E-1,25[&rate=5.044705530146518E-4]:3.675482486824E-1)[&rate=5.044705530146518E-4]:2.087392617629E-1)[&rate=5.044705530146518E-4]:9.940611861387E-2,28[&rate=5.044705530146518E-4]:7.140497934429E-1)[&rate=5.044705530146518E-4]:3.214101133485E-1)[&rate=5.044705530146518E-4]:1.658883673919E0,29[&rate=5.044705530146518E-4]:5.102205176069E-1)[&rate=5.044705530146518E-4]:1.89192290704E-1,(14[&rate=5.044705530146518E-4]:2.769939841591E0,30[&rate=5.044705530146518E-4]:6.844469154734E-1)[&rate=5.044705530146518E-4]:1.496589283749E-2)[&rate=5.044705530146518E-4]:1.817640712374E-2)[&rate=5.044705530146518E-4]:4.440305398142E-2,(36[&rate=5.044705530146518E-4]:6.834455179763E-1,33[&rate=5.044705530146518E-4]:6.479263922935E-1)[&rate=5.044705530146518E-4]:2.288199754833E-1)[&rate=5.044705530146518E-4]:1.520739695771E-1);
tree STATE_5198000 [&joint=-18021.960319827354,lnP=-18021.960319827354] = [&R] ((36[&rate=5.109161625093662E-4]:9.201606537075E-1,((62[&rate=5.109161625093662E-4]:7.369918787104E-1,((2[&rate=5.109161625093662E-4]:9.447331168238E-1,(((20[&rate=5.109161625093662E-4]:3.416185027843E-1,25[&rate=5.109161625093662E-4]:3.580568589487E-1)[&rate=5.109161625093662E-4]:2.034430379784E-1,28[&rate=5.109161625093662E-4]:5.998560613108E-1)[&rate=5.109161625093662E-4]:3.358229523174E-1,(24[&rate=5.109161625093662E-4]:7.884892722097E-1,(6[&rate=5.109161625093662E-4]:2.906297922043E-1,7[&rate=5.109161625093662E-4]:2.906297922043E-1)[&rate=5.109161625093662E-4]:3.910101649368E-1)[&rate=5.109161625093662E-4]:1.033541249802E-1)[&rate=5.109161625093662E-4]:2.364513634696E-1)[&rate=5.109161625093662E-4]:1.687298264591E0,(14[&rate=5.109161625093662E-4]:2.715237701581E0,(29[&rate=5.109161625093662E-4]:6.016309545441E-1,34[&rate=5.109161625093662E-4]:5.305927031779E-1)[&rate=5.109161625093662E-4]:2.811382092015E-2)[&rate=5.109161625093662E-4]:4.556080312142E-2)[&rate=5.109161625093662E-4]:4.30925094438E-3)[&rate=5.109161625093662E-4]:4.14575218844E-2,(30[&rate=5.109161625093662E-4]:7.186249138313E-1,61[&rate=5.109161625093662E-4]:8.388434930662E-1)[&rate=5.109161625093662E-4]:2.44743758312E-3)[&rate=5.109161625093662E-4]:4.881507824949E-2)[&rate=5.109161625093662E-4]:4.975884215734E-2,(35[&rate=5.109161625093662E-4]:9.003450800481E-1,(33[&rate=5.109161625093662E-4]:8.302189475643E-1,(((37[&rate=5.109161625093662E-4]:2.881329913981E-1,31[&rate=5.109161625093662E-4]:2.881329913981E-1)[&rate=5.109161625093662E-4]:2.824596280435E-1,32[&rate=5.109161625093662E-4]:6.552920729936E-1)[&rate=5.109161625093662E-4]:1.338132489371E-1,(((((57[&rate=5.109161625093662E-4]:6.436033823288E-1,(60[&rate=5.109161625093662E-4]:5.201525507976E-1,(59[&rate=5.109161625093662E-4]:4.346969631363E-1,56[&rate=5.109161625093662E-4]:4.374366891637E-1)[&rate=5.109161625093662E-4]:7.997613560636E-2)[&rate=5.109161625093662E-4]:1.234508315312E-1)[&rate=5.109161625093662E-4]:7.573383963296E-1,((39[&rate=5.109161625093662E-4]:1.048507119906E-2,((21[&rate=5.109161625093662E-4]:8.471466140727E-1,(18[&rate=5.109161625093662E-4]:5.073394090491E-1,23[&rate=5.109161625093662E-4]:5.265174912408E-1)[&rate=5.109161625093662E-4]:3.315880269415E-1)[&rate=5.109161625093662E-4]:2.081902864834E-1,(10[&rate=5.109161625093662E-4]:8.425290561368E-1,55[&rate=5.109161625093662E-4]:8.233509739451E-1)[&rate=5.109161625093662E-4]:1.2787633757E-1)[&rate=5.109161625093662E-4]:1.058331021497E-1)[&rate=5.109161625093662E-4]:3.440951736474E-2,(((19[&rate=5.109161625093662E-4]:7.108219029411E-1,26[&rate=5.109161625093662E-4]:7.354794371875E-1)[&rate=5.109161625093662E-4]:2.308534153286E-1,1[&rate=5.109161625093662E-4]:1.800314826532E-1)[&rate=5.109161625093662E-4]:2.165164875881E-2,22[&rate=5.109161625093662E-4]:9.825050492202E-1)[&rate=5.109161625093662E-4]:2.2403337496E-1)[&rate=5.109161625093662E-4]:1.094718476288E-1)[&rate=5.109161625093662E-4]:1.31261092541E-1,(((((43[&rate=5.109161625093662E-4]:3.349521289235E-1,44[&rate=5.109161625093662E-4]:3.322124028961E-1)[&rate=5.109161625093662E-4]:1.536274684015E-1,((48[&rate=5.109161625093662E-4]:2.803886801564E-1,50[&rate=5.109161625093662E-4]:1.981968993345E-1)[&rate=5.109161625093662E-4]:1.637957492265E-1,45[&rate=5.109161625093662E-4]:4.414447033556E-1)[&rate=5.109161625093662E-4]:6.63129761611E-2)[&rate=5.109161625093662E-4]:5.137914158827E-1,(51[&rate=5.109161625093662E-4]:9.169903361351E-1,(11[&rate=5.109161625093662E-4]:6.721732811396E-1,17[&rate=5.109161625093662E-4]:7.105294455233E-1)[&rate=5.109161625093662E-4]:3.270088358174E-1)[&rate=5.109161625093662E-4]:2.510670446975E-2)[&rate=5.109161625093662E-4]:8.059394894232E-2,(52[&rate=5.109161625093662E-4]:7.256526833739E-1,((63[&rate=5.109161625093662E-4]:3.305836188292E-1,58[&rate=5.109161625093662E-4]:3.278438928018E-1)[&rate=5.109161625093662E-4]:4.255316639783E-1,(((42[&rate=5.109161625093662E-4]:2.5114171288E-1,40[&rate=5.109161625093662E-4]:2.5114171288E-1)[&rate=5.109161625093662E-4]:1.520549386793E-1,54[&rate=5.109161625093662E-4]:5.949774734771E-1)[&rate=5.109161625093662E-4]:1.652022799108E-2,47[&rate=5.109161625093662E-4]:4.361552357148E-1)[&rate=5.109161625093662E-4]:3.583162114762E-1)[&rate=5.109161625093662E-4]:7.893564950076E-3)[&rate=5.109161625093662E-4]:2.970383061733E-1)[&rate=5.109161625093662E-4]:1.217136569331E-1,((((49[&rate=5.109161625093662E-4]:3.779261956052E-1,46[&rate=5.109161625093662E-4]:3.724467435505E-1)[&rate=5.109161625093662E-4]:1.364470133484E-1,41[&rate=5.109161625093662E-4]:4.869759486798E-1)[&rate=5.109161625093662E-4]:6.962514698134E-2,53[&rate=5.109161625093662E-4]:5.867380819625E-1)[&rate=5.109161625093662E-4]:3.058374831061E-1,((8[&rate=5.109161625093662E-4]:7.545064275733E-1,(4[&rate=5.109161625093662E-4]:3.714672320119E-1,27[&rate=5.109161625093662E-4]:5.440699717379E-1)[&rate=5.109161625093662E-4]:3.337241270683E-1)[&rate=5.109161625093662E-4]:5.817862900399E-2,(12[&rate=5.109161625093662E-4]:5.447883356814E-1,15[&rate=5.109161625093662E-4]:5.831445000651E-1)[&rate=5.109161625093662E-4]:2.76115898978E-1)[&rate=5.109161625093662E-4]:6.893160438162E-2)[&rate=5.109161625093662E-4]:3.367605882611E-1)[&rate=5.109161625093662E-4]:1.330037041711E-1)[&rate=5.109161625093662E-4]:1.879180751949E-1,(3[&rate=5.109161625093662E-4]:1.008637042301E0,(5[&rate=5.109161625093662E-4]:7.737880047146E-1,((13[&rate=5.109161625093662E-4]:4.170564835579E-1,9[&rate=5.109161625093662E-4]:3.787003191745E-1)[&rate=5.109161625093662E-4]:3.867455029795E-1,16[&rate=5.109161625093662E-4]:8.120211646197E-1)[&rate=5.109161625093662E-4]:2.478053872499E-2)[&rate=5.109161625093662E-4]:2.86903832107E-1)[&rate=5.109161625093662E-4]:4.621688356E-1)[&rate=5.109161625093662E-4]:5.971355258882E-1,38[&rate=5.109161625093662E-4]:1.065201677762E0)[&rate=5.109161625093662E-4]:5.577235408677E-1)[&rate=5.109161625093662E-4]:6.570378956794E-2)[&rate=5.109161625093662E-4]:5.646493029817E-2)[&rate=5.109161625093662E-4]:4.771649231951E-2);
tree STATE_5200000 [&joint=-18024.938605019488,lnP=-18024.938605019488] = [&R] (((33[&rate=4.345204113931876E-4]:8.44420621807E-1,(((((((((43[&rate=4.345204113931876E-4]:4.555835597611E-1,44[&rate=4.345204113931876E-4]:4.528438337338E-1)[&rate=4.345204113931876E-4]:1.164005153201E-1,((48[&rate=4.345204113931876E-4]:3.921892148299E-1,50[&rate=4.345204113931876E-4]:3.09997434008E-1)[&rate=4.345204113931876E-4]:1.162787378626E-1,45[&rate=4.345204113931876E-4]:5.057282266651E-1)[&rate=4.345204113931876E-4]:8.543393060789E-2)[&rate=4.345204113931876E-4]:2.835727451131E-1,(51[&rate=4.345204113931876E-4]:6.855776706654E-1,(11[&rate=4.345204113931876E-4]:3.338055062054E-1,17[&rate=4.345204113931876E-4]:3.721616705891E-1)[&rate=4.345204113931876E-4]:4.339639452819E-1)[&rate=4.345204113931876E-4]:1.097051769262E-1)[&rate=4.345204113931876E-4]:2.028263905387E-1,((63[&rate=4.345204113931876E-4]:3.343866926415E-1,58[&rate=4.345204113931876E-4]:3.316469666142E-1)[&rate=4.345204113931876E-4]:5.735061344534E-1,(52[&rate=4.345204113931876E-4]:6.577696765105E-1,(42[&rate=4.345204113931876E-4]:4.424338362033E-1,(40[&rate=4.345204113931876E-4]:2.683928068611E-1,(47[&rate=4.345204113931876E-4]:2.610500348145E-1,54[&rate=4.345204113931876E-4]:4.363925005679E-1)[&rate=4.345204113931876E-4]:2.37811282109E-2)[&rate=4.345204113931876E-4]:1.740410293422E-1)[&rate=4.345204113931876E-4]:2.7560981291E-1)[&rate=4.345204113931876E-4]:2.117669862008E-1)[&rate=4.345204113931876E-4]:1.28572575419E-1)[&rate=4.345204113931876E-4]:4.75976520621E-2,((49[&rate=4.345204113931876E-4]:8.039313890894E-1,((53[&rate=4.345204113931876E-4]:4.757940375202E-1,46[&rate=4.345204113931876E-4]:4.675748594379E-1)[&rate=4.345204113931876E-4]:1.294986629354E-1,41[&rate=4.345204113931876E-4]:5.751557141542E-1)[&rate=4.345204113931876E-4]:2.013784146614E-1)[&rate=4.345204113931876E-4]:9.889047487773E-2,((12[&rate=4.345204113931876E-4]:5.747320021188E-1,15[&rate=4.345204113931876E-4]:6.130881665025E-1)[&rate=4.345204113931876E-4]:2.160867787155E-1,((4[&rate=4.345204113931876E-4]:2.90664132155E-1,27[&rate=4.345204113931876E-4]:4.63266871881E-1)[&rate=4.345204113931876E-4]:4.395452064191E-1,8[&rate=4.345204113931876E-4]:7.795244070672E-1)[&rate=4.345204113931876E-4]:3.075195684984E-3)[&rate=4.345204113931876E-4]:1.120030831328E-1)[&rate=4.345204113931876E-4]:2.250768070471E-1)[&rate=4.345204113931876E-4]:9.550361285611E-2,((((21[&rate=4.345204113931876E-4]:5.777880894107E-1,(18[&rate=4.345204113931876E-4]:5.188872920504E-1,23[&rate=4.345204113931876E-4]:5.380653742421E-1)[&rate=4.345204113931876E-4]:5.06816192782E-2)[&rate=4.345204113931876E-4]:3.055136087016E-1,(55[&rate=4.345204113931876E-4]:7.539313711068E-1,10[&rate=4.345204113931876E-4]:7.731094532985E-1)[&rate=4.345204113931876E-4]:2.526073796458E-2)[&rate=4.345204113931876E-4]:3.01536416674E-1,(((19[&rate=4.345204113931876E-4]:4.577146272437E-1,26[&rate=4.345204113931876E-4]:4.823721614901E-1)[&rate=4.345204113931876E-4]:3.620366068326E-1,1[&rate=4.345204113931876E-4]:5.810739845972E-2)[&rate=4.345204113931876E-4]:2.052710511561E-1,22[&rate=4.345204113931876E-4]:1.044200367424E0)[&rate=4.345204113931876E-4]:1.515966514719E-1)[&rate=4.345204113931876E-4]:4.005328603769E-2,39[&rate=4.345204113931876E-4]:7.420646931723E-2)[&rate=4.345204113931876E-4]:7.522321181349E-2)[&rate=4.345204113931876E-4]:3.798597646759E-2,(57[&rate=4.345204113931876E-4]:8.80689927662E-1,((56[&rate=4.345204113931876E-4]:5.265004051598E-1,60[&rate=4.345204113931876E-4]:5.292401311874E-1)[&rate=4.345204113931876E-4]:2.983305965094E-1,59[&rate=4.345204113931876E-4]:8.220912756418E-1)[&rate=4.345204113931876E-4]:5.311919996523E-2)[&rate=4.345204113931876E-4]:5.533010724021E-1)[&rate=4.345204113931876E-4]:1.513713460984E-1,(3[&rate=4.345204113931876E-4]:1.161473878797E0,((13[&rate=4.345204113931876E-4]:3.003508137856E-1,9[&rate=4.345204113931876E-4]:2.619946494022E-1)[&rate=4.345204113931876E-4]:5.303446488625E-1,(5[&rate=4.345204113931876E-4]:7.504117655525E-1,16[&rate=4.345204113931876E-4]:8.134254641827E-1)[&rate=4.345204113931876E-4]:2.548917654782E-2)[&rate=4.345204113931876E-4]:4.376277312174E-1)[&rate=4.345204113931876E-4]:1.745733988721E-1)[&rate=4.345204113931876E-4]:1.115562439754E0,38[&rate=4.345204113931876E-4]:1.448869991396E0)[&rate=4.345204113931876E-4]:2.539606910438E-1)[&rate=4.345204113931876E-4]:1.133476434036E-1,(32[&rate=4.345204113931876E-4]:9.089770829104E-1,(31[&rate=4.345204113931876E-4]:7.618486408893E-1,37[&rate=4.345204113931876E-4]:7.618486408893E-1)[&rate=4.345204113931876E-4]:6.242898846906E-2)[&rate=4.345204113931876E-4]:7.338134623451E-2)[&rate=4.345204113931876E-4]:1.521189750198E-2,((61[&rate=4.345204113931876E-4]:8.797925401251E-1,(((30[&rate=4.345204113931876E-4]:6.848992568371E-1,(29[&rate=4.345204113931876E-4]:6.095266436968E-1,34[&rate=4.345204113931876E-4]:5.384883923306E-1)[&rate=4.345204113931876E-4]:7.537261314033E-2)[&rate=4.345204113931876E-4]:3.654679408971E-2,((2[&rate=4.345204113931876E-4]:8.037800920768E-1,((24[&rate=4.345204113931876E-4]:6.048999654694E-1,(6[&rate=4.345204113931876E-4]:2.60731700433E-1,7[&rate=4.345204113931876E-4]:2.60731700433E-1)[&rate=4.345204113931876E-4]:2.373189499679E-1)[&rate=4.345204113931876E-4]:2.853916507627E-1,(28[&rate=4.345204113931876E-4]:8.985542554643E-1,(20[&rate=4.345204113931876E-4]:4.749759734468E-1,25[&rate=4.345204113931876E-4]:4.914143296111E-1)[&rate=4.345204113931876E-4]:3.687837614695E-1)[&rate=4.345204113931876E-4]:3.557297720626E-2)[&rate=4.345204113931876E-4]:9.70501196803E-2)[&rate=4.345204113931876E-4]:1.859941588485E0,62[&rate=4.345204113931876E-4]:7.643729269124E-1)[&rate=4.345204113931876E-4]:1.445017319469E-2)[&rate=4.345204113931876E-4]:3.774252612362E-2,14[&rate=4.345204113931876E-4]:2.844681503168E0)[&rate=4.345204113931876E-4]:3.85383839804E-4)[&rate=4.345204113931876E-4]:5.063061243936E-2,(35[&rate=4.345204113931876E-4]:7.093853663445E-1,36[&rate=4.345204113931876E-4]:7.312432898418E-1)[&rate=4.345204113931876E-4]:2.292345075314E-1)[&rate=4.345204113931876E-4]:4.802149102232E-2);
tree STATE_5202000 [&joint=-18007.042517268746,lnP=-18007.042517268746] = [&R] ((((((((39[&rate=5.673857010666087E-4]:1.874228827392E-2,((1[&rate=5.673857010666087E-4]:1.037275101741E-1,(19[&rate=5.673857010666087E-4]:5.751246598472E-1,26[&rate=5.673857010666087E-4]:5.997821940936E-1)[&rate=5.673857010666087E-4]:2.902466859434E-1)[&rate=5.673857010666087E-4]:1.35009269924E-1,22[&rate=5.673857010666087E-4]:1.019558697906E0)[&rate=5.673857010666087E-4]:1.608274259839E-1)[&rate=5.673857010666087E-4]:8.577130863658E-2,((21[&rate=5.673857010666087E-4]:7.7715360817E-1,(18[&rate=5.673857010666087E-4]:5.765385869971E-1,23[&rate=5.673857010666087E-4]:5.957166691888E-1)[&rate=5.673857010666087E-4]:1.923958430908E-1)[&rate=5.673857010666087E-4]:1.191281116813E-1,(55[&rate=5.673857010666087E-4]:5.38630990113E-1,10[&rate=5.673857010666087E-4]:5.578090723048E-1)[&rate=5.673857010666087E-4]:2.535411406972E-1)[&rate=5.673857010666087E-4]:3.58916808566E-1)[&rate=5.673857010666087E-4]:5.932695380041E-3,(57[&rate=5.673857010666087E-4]:7.275030461043E-1,((59[&rate=5.673857010666087E-4]:4.632261922757E-1,56[&rate=5.673857010666087E-4]:4.659659183031E-1)[&rate=5.673857010666087E-4]:6.210348301499E-2,60[&rate=5.673857010666087E-4]:5.308091273457E-1)[&rate=5.673857010666087E-4]:1.966939187586E-1)[&rate=5.673857010666087E-4]:6.295185886521E-1)[&rate=5.673857010666087E-4]:3.480738369973E-2,((((11[&rate=5.673857010666087E-4]:5.565609650562E-1,17[&rate=5.673857010666087E-4]:5.949171294399E-1)[&rate=5.673857010666087E-4]:2.491621149882E-1,(51[&rate=5.673857010666087E-4]:5.90072799471E-1,((43[&rate=5.673857010666087E-4]:4.905585266664E-1,44[&rate=5.673857010666087E-4]:4.87818800639E-1)[&rate=5.673857010666087E-4]:6.354949334991E-2,((48[&rate=5.673857010666087E-4]:3.761621241388E-1,50[&rate=5.673857010666087E-4]:2.93970343317E-1)[&rate=5.673857010666087E-4]:6.005034600125E-2,45[&rate=5.673857010666087E-4]:4.334727441127E-1)[&rate=5.673857010666087E-4]:1.398133580953E-1)[&rate=5.673857010666087E-4]:9.623875205751E-2)[&rate=5.673857010666087E-4]:1.334584997516E-1)[&rate=5.673857010666087E-4]:2.186815550575E-1,((63[&rate=5.673857010666087E-4]:4.028814213978E-1,58[&rate=5.673857010666087E-4]:4.001416953705E-1)[&rate=5.673857010666087E-4]:3.204402992901E-1,(52[&rate=5.673857010666087E-4]:4.877443819089E-1,(((40[&rate=5.673857010666087E-4]:3.1696807103E-1,42[&rate=5.673857010666087E-4]:3.1696807103E-1)[&rate=5.673857010666087E-4]:1.281603735988E-2,54[&rate=5.673857010666087E-4]:5.215649303076E-1)[&rate=5.673857010666087E-4]:7.747023418957E-2,47[&rate=5.673857010666087E-4]:4.236926987438E-1)[&rate=5.673857010666087E-4]:1.407640119322E-1)[&rate=5.673857010666087E-4]:1.972211743954E-1)[&rate=5.673857010666087E-4]:2.572472979758E-1)[&rate=5.673857010666087E-4]:8.905478349868E-2,((((4[&rate=5.673857010666087E-4]:3.033255069219E-1,27[&rate=5.673857010666087E-4]:4.759282466479E-1)[&rate=5.673857010666087E-4]:4.118110315772E-1,8[&rate=5.673857010666087E-4]:7.644516069922E-1)[&rate=5.673857010666087E-4]:1.203071929779E-2,((12[&rate=5.673857010666087E-4]:2.628487275415E-1,15[&rate=5.673857010666087E-4]:3.012048919252E-1)[&rate=5.673857010666087E-4]:5.146286478085E-1,(49[&rate=5.673857010666087E-4]:7.676099891537E-1,53[&rate=5.673857010666087E-4]:7.703497151812E-1)[&rate=5.673857010666087E-4]:9.8673861963E-3)[&rate=5.673857010666087E-4]:7.22412902211E-3)[&rate=5.673857010666087E-4]:1.931238083972E-3,(41[&rate=5.673857010666087E-4]:4.95801134677E-1,46[&rate=5.673857010666087E-4]:5.177189428961E-1)[&rate=5.673857010666087E-4]:2.634343475052E-1)[&rate=5.673857010666087E-4]:3.268266761445E-1)[&rate=5.673857010666087E-4]:1.057668601292E-1)[&rate=5.673857010666087E-4]:9.763723819358E-2,(3[&rate=5.673857010666087E-4]:8.112336290604E-1,(16[&rate=5.673857010666087E-4]:5.894931478182E-1,(5[&rate=5.673857010666087E-4]:4.603425347827E-1,(13[&rate=5.673857010666087E-4]:3.727172011182E-1,9[&rate=5.673857010666087E-4]:3.343610367348E-1)[&rate=5.673857010666087E-4]:1.424198542123E-1)[&rate=5.673857010666087E-4]:6.613691440544E-2)[&rate=5.673857010666087E-4]:3.368089743928E-1)[&rate=5.673857010666087E-4]:4.289175590961E-1)[&rate=5.673857010666087E-4]:6.450776149595E-1,38[&rate=5.673857010666087E-4]:8.824890770884E-1)[&rate=5.673857010666087E-4]:9.072111079132E-1,((((34[&rate=5.673857010666087E-4]:4.642023843256E-1,29[&rate=5.673857010666087E-4]:5.352406356917E-1)[&rate=5.673857010666087E-4]:3.492944118933E-3,14[&rate=5.673857010666087E-4]:2.624226505928E0)[&rate=5.673857010666087E-4]:5.374232834675E-3,61[&rate=5.673857010666087E-4]:6.643263918803E-1)[&rate=5.673857010666087E-4]:1.057641226938E-1,(62[&rate=5.673857010666087E-4]:6.310138621062E-1,(30[&rate=5.673857010666087E-4]:4.827595134964E-1,(2[&rate=5.673857010666087E-4]:9.569526512179E-1,((20[&rate=5.673857010666087E-4]:4.093869370817E-1,25[&rate=5.673857010666087E-4]:4.25825293246E-1)[&rate=5.673857010666087E-4]:4.40464991187E-1,((24[&rate=5.673857010666087E-4]:7.406378213591E-1,(6[&rate=5.673857010666087E-4]:4.723564268953E-1,7[&rate=5.673857010666087E-4]:4.723564268953E-1)[&rate=5.673857010666087E-4]:1.614320793953E-1)[&rate=5.673857010666087E-4]:1.184287768198E-1,28[&rate=5.673857010666087E-4]:9.029022146173E-1)[&rate=5.673857010666087E-4]:1.744234199411E-3)[&rate=5.673857010666087E-4]:2.797034626752E-1)[&rate=5.673857010666087E-4]:1.482532665108E0)[&rate=5.673857010666087E-4]:9.087729942947E-2)[&rate=5.673857010666087E-4]:7.623512241322E-2)[&rate=5.673857010666087E-4]:1.666640906687E-1)[&rate=5.673857010666087E-4]:4.7084311657E-2,((35[&rate=5.673857010666087E-4]:8.542278033649E-1,36[&rate=5.673857010666087E-4]:8.760857268622E-1)[&rate=5.673857010666087E-4]:5.321144359224E-2,(33[&rate=5.673857010666087E-4]:8.541230914061E-1,(32[&rate=5.673857010666087E-4]:7.659968490143E-1,(31[&rate=5.673857010666087E-4]:5.065897963334E-1,37[&rate=5.673857010666087E-4]:5.065897963334E-1)[&rate=5.673857010666087E-4]:1.747075991289E-1)[&rate=5.673857010666087E-4]:1.127164063262E-1)[&rate=5.673857010666087E-4]:3.965495336544E-2)[&rate=5.673857010666087E-4]:8.459639125392E-2);
tree STATE_5204000 [&joint=-18014.11765117866,lnP=-18014.11765117866] = [&R] ((((30[&rate=5.595707872305972E-4]:5.920158136039E-1,(2[&rate=5.595707872305972E-4]:8.805867871387E-1,((28[&rate=5.595707872305972E-4]:8.403575370239E-1,(24[&rate=5.595707872305972E-4]:6.655930876442E-1,(6[&rate=5.595707872305972E-4]:1.616125711939E-1,7[&rate=5.595707872305972E-4]:1.616125711939E-1)[&rate=5.595707872305972E-4]:3.971312013817E-1)[&rate=5.595707872305972E-4]:1.309288329413E-1)[&rate=5.595707872305972E-4]:1.433784361011E-1,(20[&rate=5.595707872305972E-4]:4.772532821768E-1,25[&rate=5.595707872305972E-4]:4.936916383412E-1)[&rate=5.595707872305972E-4]:4.516881704001E-1)[&rate=5.595707872305972E-4]:1.242480742878E-1)[&rate=5.595707872305972E-4]:1.668154829295E0)[&rate=5.595707872305972E-4]:2.967983226444E-2,61[&rate=5.595707872305972E-4]:7.419142251033E-1)[&rate=5.595707872305972E-4]:1.059785336504E-1,((14[&rate=5.595707872305972E-4]:2.77785710479E0,((((((((51[&rate=5.595707872305972E-4]:6.531904473711E-1,((((43[&rate=5.595707872305972E-4]:3.578112317126E-1,(48[&rate=5.595707872305972E-4]:2.705241307579E-1,50[&rate=5.595707872305972E-4]:1.88332349936E-1)[&rate=5.595707872305972E-4]:1.092049091738E-1)[&rate=5.595707872305972E-4]:6.819225270092E-2,45[&rate=5.595707872305972E-4]:4.451815666052E-1)[&rate=5.595707872305972E-4]:1.486907996964E-1,44[&rate=5.595707872305972E-4]:5.719545580825E-1)[&rate=5.595707872305972E-4]:1.363750128388E-1,(11[&rate=5.595707872305972E-4]:4.920765251803E-1,17[&rate=5.595707872305972E-4]:5.30432689564E-1)[&rate=5.595707872305972E-4]:2.409105799874E-1)[&rate=5.595707872305972E-4]:2.3951230252E-3)[&rate=5.595707872305972E-4]:3.678875369821E-1,((((40[&rate=5.595707872305972E-4]:3.904596806724E-1,42[&rate=5.595707872305972E-4]:3.904596806724E-1)[&rate=5.595707872305972E-4]:6.570284193921E-2,(54[&rate=5.595707872305972E-4]:5.616249893609E-1,47[&rate=5.595707872305972E-4]:3.862825236075E-1)[&rate=5.595707872305972E-4]:8.63183551685E-2)[&rate=5.595707872305972E-4]:1.792963669346E-1,52[&rate=5.595707872305972E-4]:5.751849169435E-1)[&rate=5.595707872305972E-4]:1.093084184022E-1,(63[&rate=5.595707872305972E-4]:1.282038702633E-1,58[&rate=5.595707872305972E-4]:1.25464144236E-1)[&rate=5.595707872305972E-4]:5.94645629466E-1)[&rate=5.595707872305972E-4]:3.365846490076E-1)[&rate=5.595707872305972E-4]:3.599575235747E-2,(((((12[&rate=5.595707872305972E-4]:3.413813454852E-1,15[&rate=5.595707872305972E-4]:3.797375098689E-1)[&rate=5.595707872305972E-4]:4.367848705113E-1,(4[&rate=5.595707872305972E-4]:1.372688970677E-1,27[&rate=5.595707872305972E-4]:3.098716367937E-1)[&rate=5.595707872305972E-4]:5.833630723536E-1)[&rate=5.595707872305972E-4]:2.934866915562E-2,8[&rate=5.595707872305972E-4]:7.992957070701E-1)[&rate=5.595707872305972E-4]:9.239876027978E-2,(53[&rate=5.595707872305972E-4]:5.698612835589E-1,49[&rate=5.595707872305972E-4]:5.671215575314E-1)[&rate=5.595707872305972E-4]:3.327920879006E-1)[&rate=5.595707872305972E-4]:3.237966997883E-2,(41[&rate=5.595707872305972E-4]:6.923035259977E-1,46[&rate=5.595707872305972E-4]:7.142213342168E-1)[&rate=5.595707872305972E-4]:2.125925291392E-1)[&rate=5.595707872305972E-4]:2.069722021218E-1)[&rate=5.595707872305972E-4]:2.118744008058E-2,((((1[&rate=5.595707872305972E-4]:2.618236717413E-2,(19[&rate=5.595707872305972E-4]:6.806906582398E-1,26[&rate=5.595707872305972E-4]:7.053481924862E-1)[&rate=5.595707872305972E-4]:1.071355445508E-1)[&rate=5.595707872305972E-4]:3.147823260887E-1,22[&rate=5.595707872305972E-4]:1.121786611071E0)[&rate=5.595707872305972E-4]:6.631978238052E-2,39[&rate=5.595707872305972E-4]:2.646255783518E-2)[&rate=5.595707872305972E-4]:1.106012612768E-2,((21[&rate=5.595707872305972E-4]:7.226502505348E-1,(18[&rate=5.595707872305972E-4]:4.287367371452E-1,23[&rate=5.595707872305972E-4]:4.479148193369E-1)[&rate=5.595707872305972E-4]:2.856943353075E-1)[&rate=5.595707872305972E-4]:5.382143113266E-2,(55[&rate=5.595707872305972E-4]:4.054000110627E-1,10[&rate=5.595707872305972E-4]:4.245780932545E-1)[&rate=5.595707872305972E-4]:2.669620815637E-1)[&rate=5.595707872305972E-4]:4.117359338021E-1)[&rate=5.595707872305972E-4]:4.89576709107E-2)[&rate=5.595707872305972E-4]:4.225987963748E-2,(57[&rate=5.595707872305972E-4]:7.528477196314E-1,((59[&rate=5.595707872305972E-4]:5.048351189813E-1,60[&rate=5.595707872305972E-4]:5.103145710363E-1)[&rate=5.595707872305972E-4]:1.761103417051E-3,56[&rate=5.595707872305972E-4]:5.093359484257E-1)[&rate=5.595707872305972E-4]:2.407720451781E-1)[&rate=5.595707872305972E-4]:6.224678573454E-1)[&rate=5.595707872305972E-4]:9.101740453875E-2,(((13[&rate=5.595707872305972E-4]:3.946176373904E-1,9[&rate=5.595707872305972E-4]:3.562614730069E-1)[&rate=5.595707872305972E-4]:3.117950074058E-1,5[&rate=5.595707872305972E-4]:6.516181242484E-1)[&rate=5.595707872305972E-4]:2.583525648608E-1,(16[&rate=5.595707872305972E-4]:4.01746817176E-1,3[&rate=5.595707872305972E-4]:2.866783240254E-1)[&rate=5.595707872305972E-4]:5.712375705633E-1)[&rate=5.595707872305972E-4]:3.591020184337E-1)[&rate=5.595707872305972E-4]:4.081344769516E-1,38[&rate=5.595707872305972E-4]:6.224126639464E-1)[&rate=5.595707872305972E-4]:8.361130997992E-1,62[&rate=5.595707872305972E-4]:5.427386539322E-1)[&rate=5.595707872305972E-4]:2.070025739211E-1)[&rate=5.595707872305972E-4]:1.211701885066E-2,(34[&rate=5.595707872305972E-4]:2.188829198706E-1,29[&rate=5.595707872305972E-4]:2.899211712368E-1)[&rate=5.595707872305972E-4]:4.145600262868E-1)[&rate=5.595707872305972E-4]:2.319298199513E-2)[&rate=5.595707872305972E-4]:1.016772786573E-1,(((33[&rate=5.595707872305972E-4]:6.440531325553E-1,36[&rate=5.595707872305972E-4]:6.795722582382E-1)[&rate=5.595707872305972E-4]:2.070529860314E-1,35[&rate=5.595707872305972E-4]:8.647673207723E-1)[&rate=5.595707872305972E-4]:4.691701467397E-2,(32[&rate=5.595707872305972E-4]:7.458117281881E-1,(31[&rate=5.595707872305972E-4]:8.973152507511E-2,37[&rate=5.595707872305972E-4]:8.973152507511E-2)[&rate=5.595707872305972E-4]:5.71380749561E-1)[&rate=5.595707872305972E-4]:1.768015690069E-1)[&rate=5.595707872305972E-4]:4.608242327606E-2);
tree STATE_5206000 [&joint=-18006.396774110064,lnP=-18006.396774110064] = [&R] (((((((((((((((45[&rate=5.545035695471239E-4]:3.610066912845E-1,43[&rate=5.545035695471239E-4]:3.418286090927E-1)[&rate=5.545035695471239E-4]:4.682571893376E-3,(48[&rate=5.545035695471239E-4]:3.150009101732E-1,50[&rate=5.545035695471239E-4]:2.328091293513E-1)[&rate=5.545035695471239E-4]:5.342807903202E-2)[&rate=5.545035695471239E-4]:7.806519053071E-2,44[&rate=5.545035695471239E-4]:4.218366454895E-1)[&rate=5.545035695471239E-4]:2.061956672548E-1,(11[&rate=5.545035695471239E-4]:4.718509583575E-1,17[&rate=5.545035695471239E-4]:5.102071227412E-1)[&rate=5.545035695471239E-4]:1.808388886331E-1)[&rate=5.545035695471239E-4]:4.932560037185E-2,51[&rate=5.545035695471239E-4]:6.198236665407E-1)[&rate=5.545035695471239E-4]:8.287380218697E-2,(((63[&rate=5.545035695471239E-4]:3.422267029439E-1,58[&rate=5.545035695471239E-4]:3.394869769165E-1)[&rate=5.545035695471239E-4]:3.339771393714E-1,52[&rate=5.545035695471239E-4]:6.378476779316E-1)[&rate=5.545035695471239E-4]:8.550635332102E-3,((47[&rate=5.545035695471239E-4]:3.238113639501E-1,(54[&rate=5.545035695471239E-4]:4.316823030977E-1,42[&rate=5.545035695471239E-4]:2.399014811799E-1)[&rate=5.545035695471239E-4]:6.747152660585E-2)[&rate=5.545035695471239E-4]:2.777790510555E-2,40[&rate=5.545035695471239E-4]:3.351509128913E-1)[&rate=5.545035695471239E-4]:3.715213729751E-1)[&rate=5.545035695471239E-4]:5.629915546396E-2)[&rate=5.545035695471239E-4]:3.327830258677E-1,((((12[&rate=5.545035695471239E-4]:6.301776936408E-1,15[&rate=5.545035695471239E-4]:6.685338580244E-1)[&rate=5.545035695471239E-4]:1.076012158755E-1,49[&rate=5.545035695471239E-4]:7.377789095163E-1)[&rate=5.545035695471239E-4]:8.898478553779E-2,(8[&rate=5.545035695471239E-4]:6.91515338683E-1,((4[&rate=5.545035695471239E-4]:8.093410401862E-4,27[&rate=5.545035695471239E-4]:1.734120807662E-1)[&rate=5.545035695471239E-4]:5.529651700311E-1,53[&rate=5.545035695471239E-4]:6.140484836741E-1)[&rate=5.545035695471239E-4]:8.842575911857E-2)[&rate=5.545035695471239E-4]:1.27029178289E-1)[&rate=5.545035695471239E-4]:1.069654759097E-1,(41[&rate=5.545035695471239E-4]:4.783754461404E-1,46[&rate=5.545035695471239E-4]:5.002932543594E-1)[&rate=5.545035695471239E-4]:4.279564645496E-1)[&rate=5.545035695471239E-4]:1.839431044534E-1)[&rate=5.545035695471239E-4]:3.98787997973E-2,(57[&rate=5.545035695471239E-4]:7.653738068639E-1,(60[&rate=5.545035695471239E-4]:6.993998178495E-1,(56[&rate=5.545035695471239E-4]:6.813296764979E-1,59[&rate=5.545035695471239E-4]:6.785899504706E-1)[&rate=5.545035695471239E-4]:1.533041532396E-2)[&rate=5.545035695471239E-4]:6.597398901448E-2)[&rate=5.545035695471239E-4]:5.647800080768E-1)[&rate=5.545035695471239E-4]:8.509792540477E-2,((((1[&rate=5.545035695471239E-4]:1.199280148132E-1,(19[&rate=5.545035695471239E-4]:7.710353723602E-1,26[&rate=5.545035695471239E-4]:7.956929066066E-1)[&rate=5.545035695471239E-4]:1.105364780695E-1)[&rate=5.545035695471239E-4]:1.520750397428E-1,22[&rate=5.545035695471239E-4]:1.052824972364E0)[&rate=5.545035695471239E-4]:2.067270176589E-1,((21[&rate=5.545035695471239E-4]:4.798099341012E-1,(18[&rate=5.545035695471239E-4]:3.210343947262E-1,23[&rate=5.545035695471239E-4]:3.40212476918E-1)[&rate=5.545035695471239E-4]:1.505563612929E-1)[&rate=5.545035695471239E-4]:1.605243408496E-1,(55[&rate=5.545035695471239E-4]:3.8948944141E-1,10[&rate=5.545035695471239E-4]:4.086675236018E-1)[&rate=5.545035695471239E-4]:1.467352444998E-1)[&rate=5.545035695471239E-4]:6.082588109628E-1)[&rate=5.545035695471239E-4]:1.422526875583E-2,39[&rate=5.545035695471239E-4]:1.121334231627E-1)[&rate=5.545035695471239E-4]:5.6542974717E-2)[&rate=5.545035695471239E-4]:2.83872855262E-1,(3[&rate=5.545035695471239E-4]:8.148786312726E-1,(16[&rate=5.545035695471239E-4]:7.373850919411E-1,((13[&rate=5.545035695471239E-4]:3.638820516269E-1,9[&rate=5.545035695471239E-4]:3.255258872435E-1)[&rate=5.545035695471239E-4]:2.254147428607E-1,5[&rate=5.545035695471239E-4]:5.345022739398E-1)[&rate=5.545035695471239E-4]:1.398691193712E-1)[&rate=5.545035695471239E-4]:1.925620324821E-1)[&rate=5.545035695471239E-4]:6.349308958417E-1)[&rate=5.545035695471239E-4]:3.448227493659E-1,38[&rate=5.545035695471239E-4]:7.918925504526E-1)[&rate=5.545035695471239E-4]:6.869685205177E-1,(14[&rate=5.545035695471239E-4]:2.520022255824E0,29[&rate=5.545035695471239E-4]:4.345293297072E-1)[&rate=5.545035695471239E-4]:7.116758226935E-2)[&rate=5.545035695471239E-4]:2.040132650407E-1,62[&rate=5.545035695471239E-4]:7.670872261976E-1)[&rate=5.545035695471239E-4]:8.023520298487E-2,(61[&rate=5.545035695471239E-4]:8.891300950045E-1,(34[&rate=5.545035695471239E-4]:6.586013091312E-1,(30[&rate=5.545035695471239E-4]:6.996315287508E-1,(2[&rate=5.545035695471239E-4]:7.751455848142E-1,(((20[&rate=5.545035695471239E-4]:4.397228749462E-1,25[&rate=5.545035695471239E-4]:4.561612311106E-1)[&rate=5.545035695471239E-4]:1.899500759462E-1,(24[&rate=5.545035695471239E-4]:4.961293239827E-1,(6[&rate=5.545035695471239E-4]:2.782793067062E-1,7[&rate=5.545035695471239E-4]:2.782793067062E-1)[&rate=5.545035695471239E-4]:1.11000702208E-1)[&rate=5.545035695471239E-4]:1.445025310193E-1)[&rate=5.545035695471239E-4]:1.182916584342E-1,28[&rate=5.545035695471239E-4]:8.027591298747E-1)[&rate=5.545035695471239E-4]:1.997837152136E-1)[&rate=5.545035695471239E-4]:1.881211746766E0)[&rate=5.545035695471239E-4]:3.000803174657E-2)[&rate=5.545035695471239E-4]:3.927195527223E-2)[&rate=5.545035695471239E-4]:2.10338642325E-2)[&rate=5.545035695471239E-4]:1.017895320885E-1,(((32[&rate=5.545035695471239E-4]:2.738680425476E-1,(31[&rate=5.545035695471239E-4]:1.351705575654E-1,37[&rate=5.545035695471239E-4]:1.351705575654E-1)[&rate=5.545035695471239E-4]:5.399803143016E-2)[&rate=5.545035695471239E-4]:4.424253492159E-1,35[&rate=5.545035695471239E-4]:7.053644300148E-1)[&rate=5.545035695471239E-4]:7.540070230664E-2,(33[&rate=5.545035695471239E-4]:5.870607384906E-1,36[&rate=5.545035695471239E-4]:6.225798641735E-1)[&rate=5.545035695471239E-4]:1.800431916452E-1)[&rate=5.545035695471239E-4]:2.393850803155E-1);
tree STATE_5208000 [&joint=-18014.155052313847,lnP=-18014.155052313847] = [&R] ((14[&rate=5.908087328370638E-4]:2.777382108277E0,(29[&rate=5.908087328370638E-4]:6.781443953037E-1,62[&rate=5.908087328370638E-4]:7.35521444484E-1)[&rate=5.908087328370638E-4]:1.374478685614E-2)[&rate=5.908087328370638E-4]:2.52893781445E-1,((((((32[&rate=5.908087328370638E-4]:4.238596691773E-1,(31[&rate=5.908087328370638E-4]:9.024122488323E-2,37[&rate=5.908087328370638E-4]:9.024122488323E-2)[&rate=5.908087328370638E-4]:2.48918990742E-1)[&rate=5.908087328370638E-4]:3.991254080722E-1,35[&rate=5.908087328370638E-4]:8.120561155008E-1)[&rate=5.908087328370638E-4]:1.251425245237E-2,(((((((((11[&rate=5.908087328370638E-4]:2.555168772534E-1,17[&rate=5.908087328370638E-4]:2.938730416371E-1)[&rate=5.908087328370638E-4]:1.171399182761E-1,51[&rate=5.908087328370638E-4]:2.904650147077E-1)[&rate=5.908087328370638E-4]:2.206460552496E-1,((45[&rate=5.908087328370638E-4]:4.043718668225E-1,((48[&rate=5.908087328370638E-4]:2.615428916801E-1,50[&rate=5.908087328370638E-4]:1.793511108583E-1)[&rate=5.908087328370638E-4]:7.630295041109E-2,43[&rate=5.908087328370638E-4]:3.159280338722E-1)[&rate=5.908087328370638E-4]:6.926575075863E-2)[&rate=5.908087328370638E-4]:1.589443943887E-1,44[&rate=5.908087328370638E-4]:5.413984529921E-1)[&rate=5.908087328370638E-4]:2.724686354065E-2)[&rate=5.908087328370638E-4]:2.820316250646E-1,((52[&rate=5.908087328370638E-4]:7.061019424864E-1,(63[&rate=5.908087328370638E-4]:3.613594830617E-1,58[&rate=5.908087328370638E-4]:3.586197570344E-1)[&rate=5.908087328370638E-4]:3.830986238083E-1)[&rate=5.908087328370638E-4]:6.917741289346E-2,((40[&rate=5.908087328370638E-4]:2.423484265776E-1,(47[&rate=5.908087328370638E-4]:1.096968411564E-1,54[&rate=5.908087328370638E-4]:2.850393069097E-1)[&rate=5.908087328370638E-4]:1.490899415856E-1)[&rate=5.908087328370638E-4]:3.520164582834E-1,42[&rate=5.908087328370638E-4]:5.94364884861E-1)[&rate=5.908087328370638E-4]:2.411884431216E-1)[&rate=5.908087328370638E-4]:1.786333964214E-2)[&rate=5.908087328370638E-4]:1.682415715616E-1,((41[&rate=5.908087328370638E-4]:5.422593606685E-1,46[&rate=5.908087328370638E-4]:5.641771688876E-1)[&rate=5.908087328370638E-4]:2.71778582874E-1,((12[&rate=5.908087328370638E-4]:3.41884439135E-1,15[&rate=5.908087328370638E-4]:3.802406035187E-1)[&rate=5.908087328370638E-4]:4.332766887662E-1,(49[&rate=5.908087328370638E-4]:7.192642397313E-1,(8[&rate=5.908087328370638E-4]:5.455189694794E-1,((4[&rate=5.908087328370638E-4]:2.488950158853E-1,27[&rate=5.908087328370638E-4]:4.214977556113E-1)[&rate=5.908087328370638E-4]:1.717088258988E-1,53[&rate=5.908087328370638E-4]:4.808778143869E-1)[&rate=5.908087328370638E-4]:7.560005920215E-2)[&rate=5.908087328370638E-4]:1.655260921699E-1)[&rate=5.908087328370638E-4]:5.589688816993E-2)[&rate=5.908087328370638E-4]:6.62740759151E-2)[&rate=5.908087328370638E-4]:2.021408435891E-1)[&rate=5.908087328370638E-4]:1.244041177666E-1,(57[&rate=5.908087328370638E-4]:5.931655574471E-1,(59[&rate=5.908087328370638E-4]:3.92114108421E-1,(56[&rate=5.908087328370638E-4]:2.609824654757E-1,60[&rate=5.908087328370638E-4]:2.637221915033E-1)[&rate=5.908087328370638E-4]:1.338713689727E-1)[&rate=5.908087328370638E-4]:1.955719969711E-1)[&rate=5.908087328370638E-4]:7.474173474511E-1)[&rate=5.908087328370638E-4]:4.766048953658E-3,((((21[&rate=5.908087328370638E-4]:6.978528125723E-1,(18[&rate=5.908087328370638E-4]:4.981053809815E-1,23[&rate=5.908087328370638E-4]:5.172834631733E-1)[&rate=5.908087328370638E-4]:1.915282535087E-1)[&rate=5.908087328370638E-4]:1.561452123523E-1,(55[&rate=5.908087328370638E-4]:2.706427052616E-1,10[&rate=5.908087328370638E-4]:2.898207874533E-1)[&rate=5.908087328370638E-4]:4.79245730622E-1)[&rate=5.908087328370638E-4]:3.137756734339E-1,39[&rate=5.908087328370638E-4]:1.708876685179E-2)[&rate=5.908087328370638E-4]:4.954635932026E-2,((1[&rate=5.908087328370638E-4]:1.491978149389E-1,(19[&rate=5.908087328370638E-4]:7.470325533626E-1,26[&rate=5.908087328370638E-4]:7.71690087609E-1)[&rate=5.908087328370638E-4]:1.638090971927E-1)[&rate=5.908087328370638E-4]:1.979288054021E-2,22[&rate=5.908087328370638E-4]:9.498126132873E-1)[&rate=5.908087328370638E-4]:2.784663485011E-1)[&rate=5.908087328370638E-4]:3.213848521402E-2)[&rate=5.908087328370638E-4]:7.42458245871E-2,(3[&rate=5.908087328370638E-4]:9.181828848728E-1,((13[&rate=5.908087328370638E-4]:4.225922106272E-1,9[&rate=5.908087328370638E-4]:3.842360462437E-1)[&rate=5.908087328370638E-4]:2.238137879902E-1,(16[&rate=5.908087328370638E-4]:6.04533364236E-1,5[&rate=5.908087328370638E-4]:5.415196656059E-1)[&rate=5.908087328370638E-4]:5.009181246369E-2)[&rate=5.908087328370638E-4]:3.786262013237E-1)[&rate=5.908087328370638E-4]:2.52096825073E-1)[&rate=5.908087328370638E-4]:6.731106839033E-1,38[&rate=5.908087328370638E-4]:8.406506678215E-1)[&rate=5.908087328370638E-4]:8.286685585791E-1)[&rate=5.908087328370638E-4]:2.592584971973E-2,(33[&rate=5.908087328370638E-4]:8.179360135553E-1,36[&rate=5.908087328370638E-4]:8.534551392382E-1)[&rate=5.908087328370638E-4]:1.889900193195E-2)[&rate=5.908087328370638E-4]:3.352363316783E-2,61[&rate=5.908087328370638E-4]:8.758231295293E-1)[&rate=5.908087328370638E-4]:1.081247165472E-1,(34[&rate=5.908087328370638E-4]:5.639462819166E-1,(30[&rate=5.908087328370638E-4]:6.311067940236E-1,(2[&rate=5.908087328370638E-4]:1.018457485005E0,((28[&rate=5.908087328370638E-4]:5.917050155854E-1,(24[&rate=5.908087328370638E-4]:4.684261437761E-1,(6[&rate=5.908087328370638E-4]:2.611286514471E-1,7[&rate=5.908087328370638E-4]:2.611286514471E-1)[&rate=5.908087328370638E-4]:1.004481772605E-1)[&rate=5.908087328370638E-4]:7.944325537087E-2)[&rate=5.908087328370638E-4]:1.14465311713E-1,(20[&rate=5.908087328370638E-4]:3.406703299207E-1,25[&rate=5.908087328370638E-4]:3.571086860851E-1)[&rate=5.908087328370638E-4]:3.107054768296E-1)[&rate=5.908087328370638E-4]:5.396844179811E-1)[&rate=5.908087328370638E-4]:1.569375111848E0)[&rate=5.908087328370638E-4]:3.877739259147E-3)[&rate=5.908087328370638E-4]:2.287447335589E-1)[&rate=5.908087328370638E-4]:8.105369676323E-2);
tree STATE_5210000 [&joint=-18008.71469141657,lnP=-18008.71469141657] = [&R] ((((32[&rate=5.880469860768117E-4]:6.174338052394E-1,(31[&rate=5.880469860768117E-4]:3.382267012546E-1,37[&rate=5.880469860768117E-4]:3.382267012546E-1)[&rate=5.880469860768117E-4]:1.945076504327E-1)[&rate=5.880469860768117E-4]:2.355563731145E-1,(((((((57[&rate=5.880469860768117E-4]:3.5500765458E-1,(56[&rate=5.880469860768117E-4]:1.688304983304E-1,(60[&rate=5.880469860768117E-4]:1.212459955222E-1,59[&rate=5.880469860768117E-4]:1.157665434673E-1)[&rate=5.880469860768117E-4]:5.03242288358E-2)[&rate=5.880469860768117E-4]:1.83437430222E-1)[&rate=5.880469860768117E-4]:9.751173654083E-1,((((21[&rate=5.880469860768117E-4]:6.374213475562E-1,(18[&rate=5.880469860768117E-4]:5.105357564801E-1,23[&rate=5.880469860768117E-4]:5.297138386718E-1)[&rate=5.880469860768117E-4]:1.186664129941E-1)[&rate=5.880469860768117E-4]:1.083863801582E-1,(55[&rate=5.880469860768117E-4]:4.379103756124E-1,10[&rate=5.880469860768117E-4]:4.570884578041E-1)[&rate=5.880469860768117E-4]:2.03787763061E-1)[&rate=5.880469860768117E-4]:4.416211183064E-1,((1[&rate=5.880469860768117E-4]:1.606781263401E-1,(19[&rate=5.880469860768117E-4]:5.339086228619E-1,26[&rate=5.880469860768117E-4]:5.585661571083E-1)[&rate=5.880469860768117E-4]:3.884133390948E-1)[&rate=5.880469860768117E-4]:6.627237574716E-2,22[&rate=5.880469860768117E-4]:1.007772419896E0)[&rate=5.880469860768117E-4]:1.906153302349E-1)[&rate=5.880469860768117E-4]:1.690853426451E-3,39[&rate=5.880469860768117E-4]:3.843476794049E-2)[&rate=5.880469860768117E-4]:4.511490958204E-2)[&rate=5.880469860768117E-4]:3.903758464694E-4,(((((11[&rate=5.880469860768117E-4]:3.268684771276E-1,17[&rate=5.880469860768117E-4]:3.652246415113E-1)[&rate=5.880469860768117E-4]:2.501654886165E-1,51[&rate=5.880469860768117E-4]:4.948421849222E-1)[&rate=5.880469860768117E-4]:4.330831926905E-3,((43[&rate=5.880469860768117E-4]:2.969971267915E-1,((48[&rate=5.880469860768117E-4]:3.071325413186E-1,50[&rate=5.880469860768117E-4]:2.249407604967E-1)[&rate=5.880469860768117E-4]:6.504784894376E-3,45[&rate=5.880469860768117E-4]:3.108976001856E-1)[&rate=5.880469860768117E-4]:5.27760879766E-3)[&rate=5.880469860768117E-4]:2.219444029949E-1,44[&rate=5.880469860768117E-4]:5.162018037591E-1)[&rate=5.880469860768117E-4]:4.050545966548E-2)[&rate=5.880469860768117E-4]:1.582679984647E-1,(((54[&rate=5.880469860768117E-4]:4.564731887657E-1,42[&rate=5.880469860768117E-4]:2.64692366848E-1)[&rate=5.880469860768117E-4]:1.824777987933E-1,(40[&rate=5.880469860768117E-4]:4.394193397496E-1,47[&rate=5.880469860768117E-4]:4.55857695914E-1)[&rate=5.880469860768117E-4]:7.75082589171E-3)[&rate=5.880469860768117E-4]:1.079063847843E-1,((63[&rate=5.880469860768117E-4]:2.354265651806E-1,58[&rate=5.880469860768117E-4]:2.326868391533E-1)[&rate=5.880469860768117E-4]:2.766723812859E-1,52[&rate=5.880469860768117E-4]:4.737427820828E-1)[&rate=5.880469860768117E-4]:2.10597957401E-2)[&rate=5.880469860768117E-4]:1.626384374909E-1)[&rate=5.880469860768117E-4]:3.292857573445E-1,((41[&rate=5.880469860768117E-4]:5.02624588068E-1,46[&rate=5.880469860768117E-4]:5.245423962871E-1)[&rate=5.880469860768117E-4]:2.739303937959E-1,((12[&rate=5.880469860768117E-4]:6.065321860076E-1,15[&rate=5.880469860768117E-4]:6.448883503913E-1)[&rate=5.880469860768117E-4]:1.602436762026E-1,(((49[&rate=5.880469860768117E-4]:4.823015844812E-1,(4[&rate=5.880469860768117E-4]:1.280625268307E-1,27[&rate=5.880469860768117E-4]:3.006652665568E-1)[&rate=5.880469860768117E-4]:2.967048110752E-1)[&rate=5.880469860768117E-4]:9.252058820822E-2,53[&rate=5.880469860768117E-4]:5.77561898717E-1)[&rate=5.880469860768117E-4]:9.204046421484E-2,8[&rate=5.880469860768117E-4]:6.586434588221E-1)[&rate=5.880469860768117E-4]:9.991322530601E-2)[&rate=5.880469860768117E-4]:3.717637992744E-2)[&rate=5.880469860768117E-4]:2.649663113425E-1)[&rate=5.880469860768117E-4]:8.899410262838E-2)[&rate=5.880469860768117E-4]:1.223724487361E-1,(3[&rate=5.880469860768117E-4]:8.638596918427E-1,((13[&rate=5.880469860768117E-4]:3.55202239197E-1,9[&rate=5.880469860768117E-4]:3.168460748136E-1)[&rate=5.880469860768117E-4]:3.295628289131E-1,(16[&rate=5.880469860768117E-4]:5.63940202138E-1,5[&rate=5.880469860768117E-4]:5.009265035079E-1)[&rate=5.880469860768117E-4]:1.290440440544E-1)[&rate=5.880469860768117E-4]:2.859439388009E-1)[&rate=5.880469860768117E-4]:3.39713084235E-1)[&rate=5.880469860768117E-4]:8.910605195978E-1,38[&rate=5.880469860768117E-4]:1.091893569648E0)[&rate=5.880469860768117E-4]:5.520039739607E-1,35[&rate=5.880469860768117E-4]:7.991486851612E-1)[&rate=5.880469860768117E-4]:3.379353422866E-2,(33[&rate=5.880469860768117E-4]:8.053936960421E-1,36[&rate=5.880469860768117E-4]:8.40912821725E-1)[&rate=5.880469860768117E-4]:1.388732116205E-2)[&rate=5.880469860768117E-4]:9.118997215368E-3)[&rate=5.880469860768117E-4]:8.660217756029E-2,(((2[&rate=5.880469860768117E-4]:5.268977000326E-1,(((20[&rate=5.880469860768117E-4]:2.519136101344E-1,25[&rate=5.880469860768117E-4]:2.683519662987E-1)[&rate=5.880469860768117E-4]:3.401646115929E-1,(24[&rate=5.880469860768117E-4]:5.306936246683E-1,(6[&rate=5.880469860768117E-4]:2.668438358337E-1,7[&rate=5.880469860768117E-4]:2.668438358337E-1)[&rate=5.880469860768117E-4]:1.570004737661E-1)[&rate=5.880469860768117E-4]:7.234350116858E-2)[&rate=5.880469860768117E-4]:3.06232730749E-2,28[&rate=5.880469860768117E-4]:6.774960153502E-1)[&rate=5.880469860768117E-4]:7.67989449565E-2)[&rate=5.880469860768117E-4]:2.124671304098E0,(14[&rate=5.880469860768117E-4]:2.727839614683E0,(29[&rate=5.880469860768117E-4]:5.92072728142E-1,30[&rate=5.880469860768117E-4]:5.92072728142E-1)[&rate=5.880469860768117E-4]:5.027396042393E-2)[&rate=5.880469860768117E-4]:5.249651273497E-2)[&rate=5.880469860768117E-4]:3.498371599897E-2,(34[&rate=5.880469860768117E-4]:6.006867343017E-1,61[&rate=5.880469860768117E-4]:7.919435649028E-1)[&rate=5.880469860768117E-4]:5.810193163194E-2)[&rate=5.880469860768117E-4]:7.042117631935E-2)[&rate=5.880469860768117E-4]:4.006956929437E-2,62[&rate=5.880469860768117E-4]:8.976947120939E-1);
tree STATE_5212000 [&joint=-18017.361933652624,lnP=-18017.361933652624] = [&R] ((((33[&rate=5.66917494894797E-4]:7.508337353197E-1,36[&rate=5.66917494894797E-4]:7.863528610025E-1)[&rate=5.66917494894797E-4]:1.437673387906E-1,(31[&rate=5.66917494894797E-4]:6.745531121606E-1,(((((((((52[&rate=5.66917494894797E-4]:5.016384121078E-1,(((54[&rate=5.66917494894797E-4]:4.525701884209E-1,40[&rate=5.66917494894797E-4]:2.607893665031E-1)[&rate=5.66917494894797E-4]:1.264962584689E-1,42[&rate=5.66917494894797E-4]:3.87285624972E-1)[&rate=5.66917494894797E-4]:9.324293002295E-2,47[&rate=5.66917494894797E-4]:4.969669111593E-1)[&rate=5.66917494894797E-4]:8.138382971557E-2)[&rate=5.66917494894797E-4]:1.635358881218E-1,(63[&rate=5.66917494894797E-4]:2.626951849221E-1,58[&rate=5.66917494894797E-4]:2.599554588947E-1)[&rate=5.66917494894797E-4]:4.408352796912E-1)[&rate=5.66917494894797E-4]:1.070435141302E-1,(((11[&rate=5.66917494894797E-4]:2.728293247302E-1,17[&rate=5.66917494894797E-4]:3.111854891138E-1)[&rate=5.66917494894797E-4]:3.016013119753E-1,(((45[&rate=5.66917494894797E-4]:2.100770304594E-1,43[&rate=5.66917494894797E-4]:1.908989482677E-1)[&rate=5.66917494894797E-4]:1.030740465304E-1,(48[&rate=5.66917494894797E-4]:2.620097929818E-1,50[&rate=5.66917494894797E-4]:1.7981801216E-1)[&rate=5.66917494894797E-4]:5.388101003531E-2)[&rate=5.66917494894797E-4]:1.296155340447E-1,44[&rate=5.66917494894797E-4]:4.208488028154E-1)[&rate=5.66917494894797E-4]:1.289242996437E-1)[&rate=5.66917494894797E-4]:5.210184355991E-2,51[&rate=5.66917494894797E-4]:5.443406994435E-1)[&rate=5.66917494894797E-4]:2.278771149163E-1)[&rate=5.66917494894797E-4]:9.355160563047E-2,((((53[&rate=5.66917494894797E-4]:3.088932279939E-1,8[&rate=5.66917494894797E-4]:2.979343238842E-1)[&rate=5.66917494894797E-4]:1.336419300398E-1,(12[&rate=5.66917494894797E-4]:2.47723826089E-1,15[&rate=5.66917494894797E-4]:2.860799904727E-1)[&rate=5.66917494894797E-4]:1.920716059171E-1)[&rate=5.66917494894797E-4]:1.142942593927E-1,(49[&rate=5.66917494894797E-4]:5.349421855217E-1,(4[&rate=5.66917494894797E-4]:1.572068439165E-2,27[&rate=5.66917494894797E-4]:1.883234241177E-1)[&rate=5.66917494894797E-4]:4.616872545549E-1)[&rate=5.66917494894797E-4]:1.914750587709E-2)[&rate=5.66917494894797E-4]:1.107612958852E-1,(41[&rate=5.66917494894797E-4]:2.448871034458E-1,46[&rate=5.66917494894797E-4]:2.668049116649E-1)[&rate=5.66917494894797E-4]:3.925666235644E-1)[&rate=5.66917494894797E-4]:2.831102135281E-1)[&rate=5.66917494894797E-4]:1.609064330461E-1,(57[&rate=5.66917494894797E-4]:4.033907751552E-1,((56[&rate=5.66917494894797E-4]:3.567712475631E-1,60[&rate=5.66917494894797E-4]:3.595109735907E-1)[&rate=5.66917494894797E-4]:6.998741702439E-3,59[&rate=5.66917494894797E-4]:3.610302632381E-1)[&rate=5.66917494894797E-4]:3.688105986215E-2)[&rate=5.66917494894797E-4]:8.780795984293E-1)[&rate=5.66917494894797E-4]:4.573310329564E-2,((((1[&rate=5.66917494894797E-4]:1.320716315769E-1,(19[&rate=5.66917494894797E-4]:7.229456407303E-1,26[&rate=5.66917494894797E-4]:7.476031749767E-1)[&rate=5.66917494894797E-4]:1.707698264631E-1)[&rate=5.66917494894797E-4]:1.255213970424E-1,22[&rate=5.66917494894797E-4]:1.038414946428E0)[&rate=5.66917494894797E-4]:8.969588080977E-2,((23[&rate=5.66917494894797E-4]:6.156060690115E-1,(21[&rate=5.66917494894797E-4]:6.012824460591E-1,18[&rate=5.66917494894797E-4]:5.930632679771E-1)[&rate=5.66917494894797E-4]:3.364718842694E-3)[&rate=5.66917494894797E-4]:1.178304584558E-1,(55[&rate=5.66917494894797E-4]:4.990277747582E-1,10[&rate=5.66917494894797E-4]:5.182058569499E-1)[&rate=5.66917494894797E-4]:1.193402595585E-1)[&rate=5.66917494894797E-4]:3.946742997701E-1)[&rate=5.66917494894797E-4]:3.671050683816E-2,39[&rate=5.66917494894797E-4]:3.177498459185E-3)[&rate=5.66917494894797E-4]:7.745063595518E-2)[&rate=5.66917494894797E-4]:1.50029103972E-1,(3[&rate=5.66917494894797E-4]:7.102136385476E-1,(5[&rate=5.66917494894797E-4]:7.090951206196E-1,(16[&rate=5.66917494894797E-4]:6.203859701598E-1,(13[&rate=5.66917494894797E-4]:3.643091563317E-1,9[&rate=5.66917494894797E-4]:3.259529919483E-1)[&rate=5.66917494894797E-4]:2.478576357457E-1)[&rate=5.66917494894797E-4]:1.517228490899E-1)[&rate=5.66917494894797E-4]:5.317331244851E-2)[&rate=5.66917494894797E-4]:5.177038738114E-1)[&rate=5.66917494894797E-4]:7.007171379175E-1,38[&rate=5.66917494894797E-4]:9.25894924249E-1)[&rate=5.66917494894797E-4]:6.121610651502E-1,(32[&rate=5.66917494894797E-4]:4.639417442379E-1,37[&rate=5.66917494894797E-4]:3.792422906859E-1)[&rate=5.66917494894797E-4]:2.402943484625E-1)[&rate=5.66917494894797E-4]:5.501647301229E-2)[&rate=5.66917494894797E-4]:1.599386723319E-1)[&rate=5.66917494894797E-4]:5.105295567999E-2,35[&rate=5.66917494894797E-4]:9.593152319759E-1)[&rate=5.66917494894797E-4]:2.538422730259E-2,((((29[&rate=5.66917494894797E-4]:5.128216543725E-1,(2[&rate=5.66917494894797E-4]:8.679205978579E-1,(((24[&rate=5.66917494894797E-4]:4.993938589333E-1,(6[&rate=5.66917494894797E-4]:1.763004750781E-1,7[&rate=5.66917494894797E-4]:1.763004750781E-1)[&rate=5.66917494894797E-4]:2.162440687866E-1)[&rate=5.66917494894797E-4]:1.812509646909E-1,(20[&rate=5.66917494894797E-4]:4.134285067979E-1,25[&rate=5.66917494894797E-4]:4.298668629623E-1)[&rate=5.66917494894797E-4]:2.562574127167E-1)[&rate=5.66917494894797E-4]:3.106714983033E-3,28[&rate=5.66917494894797E-4]:7.275871550456E-1)[&rate=5.66917494894797E-4]:3.677307030864E-1)[&rate=5.66917494894797E-4]:1.601626859344E0)[&rate=5.66917494894797E-4]:3.938382231911E-3,61[&rate=5.66917494894797E-4]:6.369786158393E-1)[&rate=5.66917494894797E-4]:1.06196980732E-1,62[&rate=5.66917494894797E-4]:6.803340665167E-1)[&rate=5.66917494894797E-4]:8.471290431047E-2,((34[&rate=5.66917494894797E-4]:4.587146710997E-1,30[&rate=5.66917494894797E-4]:5.297529224659E-1)[&rate=5.66917494894797E-4]:8.135912027454E-3,14[&rate=5.66917494894797E-4]:2.623381760611E0)[&rate=5.66917494894797E-4]:1.697810871535E-1)[&rate=5.66917494894797E-4]:1.486142370853E-1);
tree STATE_5214000 [&joint=-17992.49861736986,lnP=-17992.49861736986] = [&R] ((((33[&rate=6.116735857028757E-4]:6.403495222565E-1,36[&rate=6.116735857028757E-4]:6.758686479394E-1)[&rate=6.116735857028757E-4]:8.306378984464E-2,((((((((((63[&rate=6.116735857028757E-4]:2.581892317553E-1,58[&rate=6.116735857028757E-4]:2.55449505728E-1)[&rate=6.116735857028757E-4]:3.20907221126E-1,((((47[&rate=6.116735857028757E-4]:2.527685660195E-1,54[&rate=6.116735857028757E-4]:4.281110317729E-1)[&rate=6.116735857028757E-4]:3.146715458773E-4,42[&rate=6.116735857028757E-4]:2.36644881401E-1)[&rate=6.116735857028757E-4]:7.264244224397E-2,40[&rate=6.116735857028757E-4]:3.09287323645E-1)[&rate=6.116735857028757E-4]:2.33941621471E-1,52[&rate=6.116735857028757E-4]:4.829549725132E-1)[&rate=6.116735857028757E-4]:5.778531598447E-2)[&rate=6.116735857028757E-4]:1.885524794404E-1,(((11[&rate=6.116735857028757E-4]:4.608737708217E-1,17[&rate=6.116735857028757E-4]:4.992299352054E-1)[&rate=6.116735857028757E-4]:1.608130165288E-1,51[&rate=6.116735857028757E-4]:5.394950065286E-1)[&rate=6.116735857028757E-4]:1.797236121553E-1,((44[&rate=6.116735857028757E-4]:2.373670148934E-1,43[&rate=6.116735857028757E-4]:2.401067409208E-1)[&rate=6.116735857028757E-4]:3.888978094481E-1,(45[&rate=6.116735857028757E-4]:2.992031161174E-1,(48[&rate=6.116735857028757E-4]:2.621472339148E-1,50[&rate=6.116735857028757E-4]:1.79955453093E-1)[&rate=6.116735857028757E-4]:3.979560822991E-2)[&rate=6.116735857028757E-4]:3.489795164432E-1)[&rate=6.116735857028757E-4]:1.504880409179E-1)[&rate=6.116735857028757E-4]:1.007414925407E-2)[&rate=6.116735857028757E-4]:1.448645226381E-1,(((12[&rate=6.116735857028757E-4]:3.138742204654E-1,15[&rate=6.116735857028757E-4]:3.522303848491E-1)[&rate=6.116735857028757E-4]:4.551535807938E-1,((41[&rate=6.116735857028757E-4]:6.114483907756E-1,46[&rate=6.116735857028757E-4]:6.333661989947E-1)[&rate=6.116735857028757E-4]:1.906194505332E-2,49[&rate=6.116735857028757E-4]:6.579075961027E-1)[&rate=6.116735857028757E-4]:1.111202051565E-1)[&rate=6.116735857028757E-4]:3.488859488149E-2,((53[&rate=6.116735857028757E-4]:2.953745473105E-1,(4[&rate=6.116735857028757E-4]:6.806665677096E-2,27[&rate=6.116735857028757E-4]:2.40669396497E-1)[&rate=6.116735857028757E-4]:1.670339179367E-1)[&rate=6.116735857028757E-4]:3.60673153565E-1,8[&rate=6.116735857028757E-4]:6.450887967658E-1)[&rate=6.116735857028757E-4]:1.506084212929E-1)[&rate=6.116735857028757E-4]:1.524326752573E-1)[&rate=6.116735857028757E-4]:9.68367202946E-2,(57[&rate=6.116735857028757E-4]:4.807373831218E-1,((56[&rate=6.116735857028757E-4]:4.292145473516E-1,60[&rate=6.116735857028757E-4]:4.319542733792E-1)[&rate=6.116735857028757E-4]:1.545455471768E-2,59[&rate=6.116735857028757E-4]:4.419293760419E-1)[&rate=6.116735857028757E-4]:3.332855502501E-2)[&rate=6.116735857028757E-4]:7.45051148297E-1)[&rate=6.116735857028757E-4]:8.53117199355E-2,(((22[&rate=6.116735857028757E-4]:8.854106264702E-1,((19[&rate=6.116735857028757E-4]:7.124285351826E-1,26[&rate=6.116735857028757E-4]:7.37086069429E-1)[&rate=6.116735857028757E-4]:1.320504511582E-1,1[&rate=6.116735857028757E-4]:8.283515072431E-2)[&rate=6.116735857028757E-4]:2.175355793763E-2)[&rate=6.116735857028757E-4]:2.356537362628E-1,((21[&rate=6.116735857028757E-4]:6.285064998862E-1,(23[&rate=6.116735857028757E-4]:3.569001342894E-1,18[&rate=6.116735857028757E-4]:3.377220520976E-1)[&rate=6.116735857028757E-4]:2.825652697064E-1)[&rate=6.116735857028757E-4]:9.132273564549E-2,(55[&rate=6.116735857028757E-4]:4.710833175806E-1,10[&rate=6.116735857028757E-4]:4.902613997723E-1)[&rate=6.116735857028757E-4]:1.446363289101E-1)[&rate=6.116735857028757E-4]:3.902762230917E-1)[&rate=6.116735857028757E-4]:8.15161803271E-2,39[&rate=6.116735857028757E-4]:4.09367074437E-2)[&rate=6.116735857028757E-4]:2.358820144484E-2)[&rate=6.116735857028757E-4]:2.387059921059E-2,(3[&rate=6.116735857028757E-4]:9.828355155773E-1,((5[&rate=6.116735857028757E-4]:5.774550307486E-1,(13[&rate=6.116735857028757E-4]:4.184358518062E-1,9[&rate=6.116735857028757E-4]:3.800796874227E-1)[&rate=6.116735857028757E-4]:2.138136994903E-1)[&rate=6.116735857028757E-4]:3.639993159836E-3,16[&rate=6.116735857028757E-4]:6.441087225386E-1)[&rate=6.116735857028757E-4]:4.537952861893E-1)[&rate=6.116735857028757E-4]:1.028202664945E-1)[&rate=6.116735857028757E-4]:9.021535574269E-1,38[&rate=6.116735857028757E-4]:9.850696134711E-1)[&rate=6.116735857028757E-4]:5.554923677365E-1,31[&rate=6.116735857028757E-4]:6.220426309568E-1)[&rate=6.116735857028757E-4]:1.406133004479E-2,35[&rate=6.116735857028757E-4]:7.09874452805E-1)[&rate=6.116735857028757E-4]:2.720006148185E-2)[&rate=6.116735857028757E-4]:1.146862814594E-1,(((61[&rate=6.116735857028757E-4]:7.297235223419E-1,30[&rate=6.116735857028757E-4]:6.09504943107E-1)[&rate=6.116735857028757E-4]:3.716114800397E-2,((2[&rate=6.116735857028757E-4]:7.268967329183E-1,(((20[&rate=6.116735857028757E-4]:4.052483871335E-1,25[&rate=6.116735857028757E-4]:4.216867432979E-1)[&rate=6.116735857028757E-4]:2.67860124127E-1,28[&rate=6.116735857028757E-4]:7.279030318086E-1)[&rate=6.116735857028757E-4]:1.22792305316E-2,(24[&rate=6.116735857028757E-4]:6.50242740928E-1,(6[&rate=6.116735857028757E-4]:2.843218671972E-1,7[&rate=6.116735857028757E-4]:2.843218671972E-1)[&rate=6.116735857028757E-4]:2.590715586623E-1)[&rate=6.116735857028757E-4]:4.610390497382E-2)[&rate=6.116735857028757E-4]:2.141117308521E-1)[&rate=6.116735857028757E-4]:1.82037819104E0,14[&rate=6.116735857028757E-4]:2.676042047246E0)[&rate=6.116735857028757E-4]:5.611696998171E-2)[&rate=6.116735857028757E-4]:8.314495772641E-4,((62[&rate=6.116735857028757E-4]:6.856175315111E-1,34[&rate=6.116735857028757E-4]:5.572022309645E-1)[&rate=6.116735857028757E-4]:1.86997709464E-2,29[&rate=6.116735857028757E-4]:6.469402532771E-1)[&rate=6.116735857028757E-4]:5.572874110675E-4)[&rate=6.116735857028757E-4]:7.584795451169E-2)[&rate=6.116735857028757E-4]:3.585530839275E-2,(32[&rate=6.116735857028757E-4]:2.048427754913E-1,37[&rate=6.116735857028757E-4]:1.201433219393E-1)[&rate=6.116735857028757E-4]:6.937022903963E-1);
tree STATE_5216000 [&joint=-18005.348573200663,lnP=-18005.348573200663] = [&R] ((61[&rate=6.055108477196758E-4]:7.984648136772E-1,((34[&rate=6.055108477196758E-4]:5.238626026826E-1,29[&rate=6.055108477196758E-4]:5.949008540488E-1)[&rate=6.055108477196758E-4]:3.699778482969E-2,((30[&rate=6.055108477196758E-4]:5.936525584746E-1,(14[&rate=6.055108477196758E-4]:2.618428253821E0,(2[&rate=6.055108477196758E-4]:7.249184159805E-1,(((24[&rate=6.055108477196758E-4]:5.507057263688E-1,(6[&rate=6.055108477196758E-4]:3.260296082233E-1,7[&rate=6.055108477196758E-4]:3.260296082233E-1)[&rate=6.055108477196758E-4]:1.178268030769E-1)[&rate=6.055108477196758E-4]:6.032294120361E-2,28[&rate=6.055108477196758E-4]:6.548642840108E-1)[&rate=6.055108477196758E-4]:8.949570590458E-2,(20[&rate=6.055108477196758E-4]:2.632806135503E-1,25[&rate=6.055108477196758E-4]:2.797189697147E-1)[&rate=6.055108477196758E-4]:4.26284855817E-1)[&rate=6.055108477196758E-4]:2.079556863392E-1)[&rate=6.055108477196758E-4]:1.764742714553E0)[&rate=6.055108477196758E-4]:6.071723077038E-2)[&rate=6.055108477196758E-4]:1.1977313466E-2,62[&rate=6.055108477196758E-4]:6.63006921121E-1)[&rate=6.055108477196758E-4]:2.626876693782E-2)[&rate=6.055108477196758E-4]:4.634759556386E-2)[&rate=6.055108477196758E-4]:2.909814040226E-2,(((33[&rate=6.055108477196758E-4]:6.788287116592E-1,36[&rate=6.055108477196758E-4]:7.143478373421E-1)[&rate=6.055108477196758E-4]:1.325168900597E-1,(32[&rate=6.055108477196758E-4]:6.883761801825E-1,37[&rate=6.055108477196758E-4]:6.036767266304E-1)[&rate=6.055108477196758E-4]:1.475595854708E-1)[&rate=6.055108477196758E-4]:9.218953632665E-3,((((((((((11[&rate=6.055108477196758E-4]:3.316648188121E-1,17[&rate=6.055108477196758E-4]:3.700209831958E-1)[&rate=6.055108477196758E-4]:4.430640339802E-1,((43[&rate=6.055108477196758E-4]:4.351794773976E-1,44[&rate=6.055108477196758E-4]:4.324397513702E-1)[&rate=6.055108477196758E-4]:1.409675409692E-1,((48[&rate=6.055108477196758E-4]:3.228067768853E-1,50[&rate=6.055108477196758E-4]:2.406149960634E-1)[&rate=6.055108477196758E-4]:2.177244316363E-1,45[&rate=6.055108477196758E-4]:5.377914824943E-1)[&rate=6.055108477196758E-4]:5.753361806423E-2)[&rate=6.055108477196758E-4]:1.766640262065E-1)[&rate=6.055108477196758E-4]:1.798899793933E-1,(51[&rate=6.055108477196758E-4]:5.947227189554E-1,(52[&rate=6.055108477196758E-4]:5.672300597452E-1,(((47[&rate=6.055108477196758E-4]:3.094214668619E-1,(54[&rate=6.055108477196758E-4]:4.69434266695E-1,42[&rate=6.055108477196758E-4]:2.776534447772E-1)[&rate=6.055108477196758E-4]:1.532966592032E-2)[&rate=6.055108477196758E-4]:1.160667816435E-1,40[&rate=6.055108477196758E-4]:4.09049892341E-1)[&rate=6.055108477196758E-4]:2.15812934148E-1,(63[&rate=6.055108477196758E-4]:2.443821394503E-1,58[&rate=6.055108477196758E-4]:2.416424134229E-1)[&rate=6.055108477196758E-4]:3.585628788197E-1)[&rate=6.055108477196758E-4]:2.641205858941E-3)[&rate=6.055108477196758E-4]:2.749265921016E-2)[&rate=6.055108477196758E-4]:2.777043324084E-1)[&rate=6.055108477196758E-4]:5.347045406783E-2,(((8[&rate=6.055108477196758E-4]:2.828980238666E-1,53[&rate=6.055108477196758E-4]:2.938569279763E-1)[&rate=6.055108477196758E-4]:2.745894593662E-1,((4[&rate=6.055108477196758E-4]:1.504262653928E-1,27[&rate=6.055108477196758E-4]:3.230290051188E-1)[&rate=6.055108477196758E-4]:3.542651660875E-1,(12[&rate=6.055108477196758E-4]:3.52365520129E-1,15[&rate=6.055108477196758E-4]:3.907216845127E-1)[&rate=6.055108477196758E-4]:2.098601579264E-1)[&rate=6.055108477196758E-4]:3.480983259502E-3)[&rate=6.055108477196758E-4]:5.575812085346E-2,(41[&rate=6.055108477196758E-4]:3.243414830657E-1,(49[&rate=6.055108477196758E-4]:3.185079013769E-1,46[&rate=6.055108477196758E-4]:3.130284493221E-1)[&rate=6.055108477196758E-4]:3.323084196267E-2)[&rate=6.055108477196758E-4]:2.697260388288E-1)[&rate=6.055108477196758E-4]:3.866245040851E-1)[&rate=6.055108477196758E-4]:1.131603743533E-1,(57[&rate=6.055108477196758E-4]:7.509418114111E-1,((59[&rate=6.055108477196758E-4]:3.645369609771E-1,60[&rate=6.055108477196758E-4]:3.700164130321E-1)[&rate=6.055108477196758E-4]:9.982881034595E-3,56[&rate=6.055108477196758E-4]:3.772595680391E-1)[&rate=6.055108477196758E-4]:3.709425173444E-1)[&rate=6.055108477196758E-4]:5.429105889219E-1)[&rate=6.055108477196758E-4]:1.120161374727E-2,(((22[&rate=6.055108477196758E-4]:9.657569895157E-1,((19[&rate=6.055108477196758E-4]:3.543804858693E-1,26[&rate=6.055108477196758E-4]:3.790380201157E-1)[&rate=6.055108477196758E-4]:4.812533023727E-1,1[&rate=6.055108477196758E-4]:7.398995262553E-2)[&rate=6.055108477196758E-4]:1.109451190819E-1)[&rate=6.055108477196758E-4]:2.188163935332E-1,((21[&rate=6.055108477196758E-4]:5.446210860853E-1,(23[&rate=6.055108477196758E-4]:4.776440321519E-1,18[&rate=6.055108477196758E-4]:4.584659499602E-1)[&rate=6.055108477196758E-4]:7.7935958043E-2)[&rate=6.055108477196758E-4]:1.7599223579E-1,(55[&rate=6.055108477196758E-4]:5.190027419026E-1,10[&rate=6.055108477196758E-4]:5.381808240944E-1)[&rate=6.055108477196758E-4]:9.750099093165E-2)[&rate=6.055108477196758E-4]:4.53001157064E-1)[&rate=6.055108477196758E-4]:1.924474282517E-2,39[&rate=6.055108477196758E-4]:4.217429025771E-2)[&rate=6.055108477196758E-4]:1.630438135673E-2)[&rate=6.055108477196758E-4]:1.008023956309E-1,(3[&rate=6.055108477196758E-4]:1.047988903708E0,((5[&rate=6.055108477196758E-4]:5.120489448983E-1,16[&rate=6.055108477196758E-4]:5.750626435284E-1)[&rate=6.055108477196758E-4]:1.344855962381E-1,(13[&rate=6.055108477196758E-4]:2.865328173252E-1,9[&rate=6.055108477196758E-4]:2.481766529418E-1)[&rate=6.055108477196758E-4]:4.14796244359E-1)[&rate=6.055108477196758E-4]:4.53509157092E-1)[&rate=6.055108477196758E-4]:1.085524375101E-1)[&rate=6.055108477196758E-4]:3.378366292557E-1,38[&rate=6.055108477196758E-4]:4.916382444461E-1)[&rate=6.055108477196758E-4]:1.10541053421E0,31[&rate=6.055108477196758E-4]:6.785294284058E-1)[&rate=6.055108477196758E-4]:1.988866803852E-3,35[&rate=6.055108477196758E-4]:7.542887870129E-1)[&rate=6.055108477196758E-4]:7.993697052426E-2)[&rate=6.055108477196758E-4]:1.53391785368E-3);
tree STATE_5218000 [&joint=-18016.830315311698,lnP=-18016.830315311698] = [&R] (((34[&rate=6.10208442311862E-4]:4.934947277275E-1,(61[&rate=6.10208442311862E-4]:6.568102972448E-1,((2[&rate=6.10208442311862E-4]:7.527772509778E-1,((28[&rate=6.10208442311862E-4]:6.026604952286E-1,(20[&rate=6.10208442311862E-4]:3.043135388469E-1,25[&rate=6.10208442311862E-4]:3.207518950113E-1)[&rate=6.10208442311862E-4]:2.435524358336E-1)[&rate=6.10208442311862E-4]:9.522448126917E-2,(24[&rate=6.10208442311862E-4]:5.365713003613E-1,(6[&rate=6.10208442311862E-4]:1.612777238701E-1,7[&rate=6.10208442311862E-4]:1.612777238701E-1)[&rate=6.10208442311862E-4]:2.684442614226E-1)[&rate=6.10208442311862E-4]:1.174780596981E-1)[&rate=6.10208442311862E-4]:2.822895347541E-1)[&rate=6.10208442311862E-4]:1.735980762976E0,62[&rate=6.10208442311862E-4]:5.894092603045E-1)[&rate=6.10208442311862E-4]:4.559506885793E-3)[&rate=6.10208442311862E-4]:2.794126108374E-2)[&rate=6.10208442311862E-4]:3.87666741996E-2,(29[&rate=6.10208442311862E-4]:5.795866032509E-1,(30[&rate=6.10208442311862E-4]:5.608230869944E-1,14[&rate=6.10208442311862E-4]:2.646316013112E0)[&rate=6.10208442311862E-4]:1.876351625651E-2)[&rate=6.10208442311862E-4]:2.371305004233E-2)[&rate=6.10208442311862E-4]:1.371259304874E-1,((32[&rate=6.10208442311862E-4]:6.129603167659E-1,37[&rate=6.10208442311862E-4]:5.282608632138E-1)[&rate=6.10208442311862E-4]:2.027846185001E-1,(((33[&rate=6.10208442311862E-4]:6.51523383342E-1,36[&rate=6.10208442311862E-4]:6.870425090249E-1)[&rate=6.10208442311862E-4]:5.675804913286E-2,((((((57[&rate=6.10208442311862E-4]:5.41527783717E-1,((60[&rate=6.10208442311862E-4]:1.790446347938E-1,56[&rate=6.10208442311862E-4]:1.763049087662E-1)[&rate=6.10208442311862E-4]:1.710013357645E-1,59[&rate=6.10208442311862E-4]:3.445665185033E-1)[&rate=6.10208442311862E-4]:1.914818131588E-1)[&rate=6.10208442311862E-4]:7.67181272661E-1,((((21[&rate=6.10208442311862E-4]:6.447266774833E-1,(23[&rate=6.10208442311862E-4]:3.398149846456E-1,18[&rate=6.10208442311862E-4]:3.206369024538E-1)[&rate=6.10208442311862E-4]:3.158705969474E-1)[&rate=6.10208442311862E-4]:2.166172405012E-2,(55[&rate=6.10208442311862E-4]:4.306467147456E-1,10[&rate=6.10208442311862E-4]:4.498247969374E-1)[&rate=6.10208442311862E-4]:1.316320977469E-1)[&rate=6.10208442311862E-4]:3.472264461024E-1,(22[&rate=6.10208442311862E-4]:9.362957344292E-1,((19[&rate=6.10208442311862E-4]:6.996173930313E-1,26[&rate=6.10208442311862E-4]:7.242749272778E-1)[&rate=6.10208442311862E-4]:1.287571803968E-1,1[&rate=6.10208442311862E-4]:6.673073781161E-2)[&rate=6.10208442311862E-4]:8.874307880936E-2)[&rate=6.10208442311862E-4]:8.827801731628E-2)[&rate=6.10208442311862E-4]:1.51143304378E-1,39[&rate=6.10208442311862E-4]:1.40732205071E-2)[&rate=6.10208442311862E-4]:4.806049340515E-2)[&rate=6.10208442311862E-4]:2.590622785412E-3,((((11[&rate=6.10208442311862E-4]:3.46324223692E-1,17[&rate=6.10208442311862E-4]:3.846803880757E-1)[&rate=6.10208442311862E-4]:4.266591696475E-1,((43[&rate=6.10208442311862E-4]:4.131953085832E-1,44[&rate=6.10208442311862E-4]:4.104555825558E-1)[&rate=6.10208442311862E-4]:1.859522802645E-1,((48[&rate=6.10208442311862E-4]:4.225635309568E-1,50[&rate=6.10208442311862E-4]:3.403717501349E-1)[&rate=6.10208442311862E-4]:1.113609133889E-1,45[&rate=6.10208442311862E-4]:5.311847183184E-1)[&rate=6.10208442311862E-4]:8.714095272103E-2)[&rate=6.10208442311862E-4]:1.519179962728E-1)[&rate=6.10208442311862E-4]:2.089343999007E-1,(((63[&rate=6.10208442311862E-4]:3.016937455275E-1,58[&rate=6.10208442311862E-4]:2.989540195002E-1)[&rate=6.10208442311862E-4]:3.90673557244E-1,((42[&rate=6.10208442311862E-4]:4.454041686058E-1,(54[&rate=6.10208442311862E-4]:6.091117893494E-1,(40[&rate=6.10208442311862E-4]:3.882321460645E-1,47[&rate=6.10208442311862E-4]:4.046705022289E-1)[&rate=6.10208442311862E-4]:2.909882136712E-2)[&rate=6.10208442311862E-4]:2.807320117409E-2)[&rate=6.10208442311862E-4]:4.566625077844E-2,52[&rate=6.10208442311862E-4]:4.307964467814E-1)[&rate=6.10208442311862E-4]:2.232146916064E-1)[&rate=6.10208442311862E-4]:1.087046510656E-2,51[&rate=6.10208442311862E-4]:6.648816034943E-1)[&rate=6.10208442311862E-4]:2.34844408924E-1)[&rate=6.10208442311862E-4]:7.175100473594E-2,(((53[&rate=6.10208442311862E-4]:5.116619744127E-1,8[&rate=6.10208442311862E-4]:5.007030703031E-1)[&rate=6.10208442311862E-4]:4.991765982937E-2,((4[&rate=6.10208442311862E-4]:3.336881894513E-1,27[&rate=6.10208442311862E-4]:5.062909291773E-1)[&rate=6.10208442311862E-4]:9.8310871936E-2,(12[&rate=6.10208442311862E-4]:4.697950771315E-1,15[&rate=6.10208442311862E-4]:5.081512415152E-1)[&rate=6.10208442311862E-4]:1.973823083099E-2)[&rate=6.10208442311862E-4]:6.930660025207E-2)[&rate=6.10208442311862E-4]:4.723528462699E-2,(41[&rate=6.10208442311862E-4]:5.315502972253E-1,(46[&rate=6.10208442311862E-4]:4.971250195804E-1,49[&rate=6.10208442311862E-4]:5.026044716352E-1)[&rate=6.10208442311862E-4]:5.634308586392E-2)[&rate=6.10208442311862E-4]:4.712763534245E-2)[&rate=6.10208442311862E-4]:4.475936051346E-1)[&rate=6.10208442311862E-4]:8.502814146109E-2)[&rate=6.10208442311862E-4]:2.688857302538E-1,((5[&rate=6.10208442311862E-4]:6.524133852678E-1,(16[&rate=6.10208442311862E-4]:4.768466408967E-1,3[&rate=6.10208442311862E-4]:3.617781477461E-1)[&rate=6.10208442311862E-4]:2.385804430012E-1)[&rate=6.10208442311862E-4]:4.165381019456E-1,(13[&rate=6.10208442311862E-4]:4.630515720108E-1,9[&rate=6.10208442311862E-4]:4.246954076273E-1)[&rate=6.10208442311862E-4]:6.606944357505E-1)[&rate=6.10208442311862E-4]:3.139736482312E-1)[&rate=6.10208442311862E-4]:4.285591840858E-1,38[&rate=6.10208442311862E-4]:7.566897989824E-1)[&rate=6.10208442311862E-4]:8.000831559076E-1,35[&rate=6.10208442311862E-4]:7.120240964425E-1)[&rate=6.10208442311862E-4]:9.918538217999E-3)[&rate=6.10208442311862E-4]:3.07513104911E-2,31[&rate=6.10208442311862E-4]:6.789234533483E-1)[&rate=6.10208442311862E-4]:5.212202836568E-2)[&rate=6.10208442311862E-4]:6.402491080972E-2);
tree STATE_5220000 [&joint=-18018.228779731788,lnP=-18018.228779731788] = [&R] ((32[&rate=5.427989366844851E-4]:9.317633426868E-1,(37[&rate=5.427989366844851E-4]:3.710607888579E-1,31[&rate=5.427989366844851E-4]:3.710607888579E-1)[&rate=5.427989366844851E-4]:4.760031002768E-1)[&rate=5.427989366844851E-4]:1.293534151959E-1,(((33[&rate=5.427989366844851E-4]:5.080683189256E-1,36[&rate=5.427989366844851E-4]:5.435874446085E-1)[&rate=5.427989366844851E-4]:2.017497780361E-1,35[&rate=5.427989366844851E-4]:7.234792991474E-1)[&rate=5.427989366844851E-4]:1.55370557582E-1,(((((((((10[&rate=5.427989366844851E-4]:4.514951567252E-1,55[&rate=5.427989366844851E-4]:4.323170745335E-1)[&rate=5.427989366844851E-4]:1.902725528296E-1,(21[&rate=5.427989366844851E-4]:6.737879082767E-1,(23[&rate=5.427989366844851E-4]:5.920174990508E-1,18[&rate=5.427989366844851E-4]:5.728394168591E-1)[&rate=5.427989366844851E-4]:9.272931333556E-2)[&rate=5.427989366844851E-4]:5.291130812729E-2)[&rate=5.427989366844851E-4]:4.486622556141E-1,39[&rate=5.427989366844851E-4]:2.467654051137E-2)[&rate=5.427989366844851E-4]:8.970761691607E-3,(22[&rate=5.427989366844851E-4]:1.095480882019E0,((19[&rate=5.427989366844851E-4]:7.141592047275E-1,26[&rate=5.427989366844851E-4]:7.388167389739E-1)[&rate=5.427989366844851E-4]:1.914332841828E-1,1[&rate=5.427989366844851E-4]:1.439486532938E-1)[&rate=5.427989366844851E-4]:1.707103109169E-1)[&rate=5.427989366844851E-4]:9.981025580044E-2)[&rate=5.427989366844851E-4]:2.869756743583E-2,(57[&rate=5.427989366844851E-4]:3.610616698865E-1,((59[&rate=5.427989366844851E-4]:1.651889426243E-1,56[&rate=5.427989366844851E-4]:1.679286686517E-1)[&rate=5.427989366844851E-4]:1.096861713405E-1,60[&rate=5.427989366844851E-4]:2.803545660197E-1)[&rate=5.427989366844851E-4]:8.070710386674E-2)[&rate=5.427989366844851E-4]:9.478585422181E-1)[&rate=5.427989366844851E-4]:5.288411024076E-4,((((11[&rate=5.427989366844851E-4]:4.904250691485E-1,17[&rate=5.427989366844851E-4]:5.287812335322E-1)[&rate=5.427989366844851E-4]:2.985589800772E-1,((44[&rate=5.427989366844851E-4]:2.435805530967E-1,43[&rate=5.427989366844851E-4]:2.46320279124E-1)[&rate=5.427989366844851E-4]:3.999707985385E-1,((48[&rate=5.427989366844851E-4]:2.552622782826E-1,50[&rate=5.427989366844851E-4]:1.730704974607E-1)[&rate=5.427989366844851E-4]:1.124104585356E-1,45[&rate=5.427989366844851E-4]:3.649330107909E-1)[&rate=5.427989366844851E-4]:3.005361490635E-1)[&rate=5.427989366844851E-4]:1.20775163344E-1)[&rate=5.427989366844851E-4]:1.798103184967E-1,(((63[&rate=5.427989366844851E-4]:4.250309046957E-1,58[&rate=5.427989366844851E-4]:4.222911786684E-1)[&rate=5.427989366844851E-4]:3.365061616423E-1,(51[&rate=5.427989366844851E-4]:4.24206205104E-1,52[&rate=5.427989366844851E-4]:4.24206205104E-1)[&rate=5.427989366844851E-4]:2.989746968504E-1)[&rate=5.427989366844851E-4]:4.104644467087E-3,((47[&rate=5.427989366844851E-4]:4.107372178931E-1,(42[&rate=5.427989366844851E-4]:3.345341170883E-1,40[&rate=5.427989366844851E-4]:3.345341170883E-1)[&rate=5.427989366844851E-4]:5.976474464042E-2)[&rate=5.427989366844851E-4]:5.758419405477E-4,54[&rate=5.427989366844851E-4]:5.86655525587E-1)[&rate=5.427989366844851E-4]:3.926848153549E-1)[&rate=5.427989366844851E-4]:1.593170404791E-1)[&rate=5.427989366844851E-4]:8.82399286969E-2,((41[&rate=5.427989366844851E-4]:5.125254402909E-1,46[&rate=5.427989366844851E-4]:5.3444324851E-1)[&rate=5.427989366844851E-4]:2.439378968072E-1,(((12[&rate=5.427989366844851E-4]:4.068071678417E-1,15[&rate=5.427989366844851E-4]:4.451633322254E-1)[&rate=5.427989366844851E-4]:8.204738108535E-2,((53[&rate=5.427989366844851E-4]:3.678207151694E-1,49[&rate=5.427989366844851E-4]:3.650809891418E-1)[&rate=5.427989366844851E-4]:6.911334556063E-2,8[&rate=5.427989366844851E-4]:4.259751566204E-1)[&rate=5.427989366844851E-4]:5.466021422459E-2)[&rate=5.427989366844851E-4]:1.681635479829E-2,(4[&rate=5.427989366844851E-4]:2.603297323968E-1,27[&rate=5.427989366844851E-4]:4.329324721228E-1)[&rate=5.427989366844851E-4]:1.878069247534E-1)[&rate=5.427989366844851E-4]:2.781896936465E-1)[&rate=5.427989366844851E-4]:2.731736990474E-1)[&rate=5.427989366844851E-4]:7.98120170615E-2)[&rate=5.427989366844851E-4]:1.010047154505E-1,(((13[&rate=5.427989366844851E-4]:5.777091121348E-1,9[&rate=5.427989366844851E-4]:5.393529477514E-1)[&rate=5.427989366844851E-4]:2.26643281285E-1,5[&rate=5.427989366844851E-4]:7.49557872872E-1)[&rate=5.427989366844851E-4]:5.432028871902E-2,(16[&rate=5.427989366844851E-4]:6.053787940614E-1,3[&rate=5.427989366844851E-4]:4.903103009108E-1)[&rate=5.427989366844851E-4]:2.615130661597E-1)[&rate=5.427989366844851E-4]:4.093153330939E-1)[&rate=5.427989366844851E-4]:7.635996237426E-1,38[&rate=5.427989366844851E-4]:9.219985978794E-1)[&rate=5.427989366844851E-4]:7.190505518755E-1,((((2[&rate=5.427989366844851E-4]:7.17281571482E-1,((28[&rate=5.427989366844851E-4]:7.400964493351E-1,(24[&rate=5.427989366844851E-4]:6.284807136171E-1,(6[&rate=5.427989366844851E-4]:3.96549877844E-1,7[&rate=5.427989366844851E-4]:3.96549877844E-1)[&rate=5.427989366844851E-4]:1.250815207045E-1)[&rate=5.427989366844851E-4]:6.77801192796E-2)[&rate=5.427989366844851E-4]:4.172756666754E-2,(20[&rate=5.427989366844851E-4]:5.254293463757E-1,25[&rate=5.427989366844851E-4]:5.4186770254E-1)[&rate=5.427989366844851E-4]:2.016001490789E-1)[&rate=5.427989366844851E-4]:1.628548157535E-1)[&rate=5.427989366844851E-4]:1.675284458057E0,34[&rate=5.427989366844851E-4]:3.648019753433E-1)[&rate=5.427989366844851E-4]:1.965704621741E-1,(30[&rate=5.427989366844851E-4]:5.949269194827E-1,61[&rate=5.427989366844851E-4]:7.151454987176E-1)[&rate=5.427989366844851E-4]:3.748376940101E-2)[&rate=5.427989366844851E-4]:8.953987541573E-3,(29[&rate=5.427989366844851E-4]:6.074649155062E-1,(62[&rate=5.427989366844851E-4]:5.906669193101E-1,14[&rate=5.427989366844851E-4]:2.618782796247E0)[&rate=5.427989366844851E-4]:7.417504537641E-2)[&rate=5.427989366844851E-4]:3.389976091904E-2)[&rate=5.427989366844851E-4]:2.652031433588E-2)[&rate=5.427989366844851E-4]:8.254956542193E-2)[&rate=5.427989366844851E-4]:1.713379394046E-1);
tree STATE_5222000 [&joint=-17998.60665762113,lnP=-17998.60665762113] = [&R] (((34[&rate=5.736249797618023E-4]:5.249612545008E-1,62[&rate=5.736249797618023E-4]:6.533765550473E-1)[&rate=5.736249797618023E-4]:2.456751690665E-2,((((24[&rate=5.736249797618023E-4]:6.893103009224E-1,(6[&rate=5.736249797618023E-4]:2.353285893435E-1,7[&rate=5.736249797618023E-4]:2.353285893435E-1)[&rate=5.736249797618023E-4]:3.471323965104E-1)[&rate=5.736249797618023E-4]:1.664701533074E-1,((2[&rate=5.736249797618023E-4]:5.660242700445E-1,28[&rate=5.736249797618023E-4]:7.934215303186E-1)[&rate=5.736249797618023E-4]:2.525319886679E-2,(20[&rate=5.736249797618023E-4]:3.013016764742E-1,25[&rate=5.736249797618023E-4]:3.177400326385E-1)[&rate=5.736249797618023E-4]:4.625785321632E-1)[&rate=5.736249797618023E-4]:8.094134148274E-2)[&rate=5.736249797618023E-4]:1.887796222805E0,(61[&rate=5.736249797618023E-4]:6.74645829972E-1,14[&rate=5.736249797618023E-4]:2.639920176854E0)[&rate=5.736249797618023E-4]:4.886197963275E-2)[&rate=5.736249797618023E-4]:1.170256221814E-2,((((((((39[&rate=5.736249797618023E-4]:5.475364527625E-2,((21[&rate=5.736249797618023E-4]:5.751900566683E-1,(23[&rate=5.736249797618023E-4]:4.800750431842E-1,18[&rate=5.736249797618023E-4]:4.608969609925E-1)[&rate=5.736249797618023E-4]:1.060739175938E-1)[&rate=5.736249797618023E-4]:1.338882408528E-1,(10[&rate=5.736249797618023E-4]:4.727438924266E-1,55[&rate=5.736249797618023E-4]:4.535658102348E-1)[&rate=5.736249797618023E-4]:1.514028982454E-1)[&rate=5.736249797618023E-4]:4.963602792618E-1)[&rate=5.736249797618023E-4]:1.900444603371E-3,(22[&rate=5.736249797618023E-4]:9.691628625956E-1,((19[&rate=5.736249797618023E-4]:6.80501408327E-1,26[&rate=5.736249797618023E-4]:7.051589425734E-1)[&rate=5.736249797618023E-4]:1.144594268134E-1,1[&rate=5.736249797618023E-4]:3.331699952391E-2)[&rate=5.736249797618023E-4]:1.550239452635E-1)[&rate=5.736249797618023E-4]:2.491350629004E-1)[&rate=5.736249797618023E-4]:9.496349937316E-3,((((11[&rate=5.736249797618023E-4]:4.704766757348E-1,17[&rate=5.736249797618023E-4]:5.088328401185E-1)[&rate=5.736249797618023E-4]:2.183667234649E-1,((44[&rate=5.736249797618023E-4]:3.273055211334E-1,43[&rate=5.736249797618023E-4]:3.300452471607E-1)[&rate=5.736249797618023E-4]:1.087601381939E-1,((48[&rate=5.736249797618023E-4]:3.446866321987E-1,50[&rate=5.736249797618023E-4]:2.624948513768E-1)[&rate=5.736249797618023E-4]:4.045219424475E-2,45[&rate=5.736249797618023E-4]:3.823991004161E-1)[&rate=5.736249797618023E-4]:7.558436713028E-2)[&rate=5.736249797618023E-4]:2.28120205626E-1)[&rate=5.736249797618023E-4]:2.831116359289E-1,(((52[&rate=5.736249797618023E-4]:4.963370493673E-1,51[&rate=5.736249797618023E-4]:4.963370493673E-1)[&rate=5.736249797618023E-4]:6.93105677175E-2,(40[&rate=5.736249797618023E-4]:4.10511854503E-1,(47[&rate=5.736249797618023E-4]:3.53951698601E-1,(42[&rate=5.736249797618023E-4]:1.493908167459E-1,54[&rate=5.736249797618023E-4]:3.411716386636E-1)[&rate=5.736249797618023E-4]:1.881225256907E-1)[&rate=5.736249797618023E-4]:7.299851206646E-2)[&rate=5.736249797618023E-4]:2.154097351845E-1)[&rate=5.736249797618023E-4]:1.183405775673E-1,(63[&rate=5.736249797618023E-4]:1.523593092545E-1,58[&rate=5.736249797618023E-4]:1.496195832272E-1)[&rate=5.736249797618023E-4]:5.699850497812E-1)[&rate=5.736249797618023E-4]:2.057750596547E-1)[&rate=5.736249797618023E-4]:6.575586203926E-2,((41[&rate=5.736249797618023E-4]:5.110337322247E-1,46[&rate=5.736249797618023E-4]:5.329515404438E-1)[&rate=5.736249797618023E-4]:2.575366677197E-1,((53[&rate=5.736249797618023E-4]:4.658146549309E-1,49[&rate=5.736249797618023E-4]:4.630749289033E-1)[&rate=5.736249797618023E-4]:7.018839975684E-2,((4[&rate=5.736249797618023E-4]:5.125339520573E-2,27[&rate=5.736249797618023E-4]:2.238561349318E-1)[&rate=5.736249797618023E-4]:4.199674983906E-1,(8[&rate=5.736249797618023E-4]:5.099362638222E-1,(12[&rate=5.736249797618023E-4]:3.488469056102E-1,15[&rate=5.736249797618023E-4]:3.872030699939E-1)[&rate=5.736249797618023E-4]:1.693085362941E-1)[&rate=5.736249797618023E-4]:1.059969826726E-2)[&rate=5.736249797618023E-4]:4.508188488617E-3)[&rate=5.736249797618023E-4]:2.627043315581E-1)[&rate=5.736249797618023E-4]:2.417432369496E-1)[&rate=5.736249797618023E-4]:1.024121453887E-1)[&rate=5.736249797618023E-4]:1.54158028372E-2,(57[&rate=5.736249797618023E-4]:6.651523680306E-1,((60[&rate=5.736249797618023E-4]:5.387965776566E-1,56[&rate=5.736249797618023E-4]:5.36056851629E-1)[&rate=5.736249797618023E-4]:5.913603874694E-2,59[&rate=5.736249797618023E-4]:5.924531643486E-1)[&rate=5.736249797618023E-4]:6.721975162703E-2)[&rate=5.736249797618023E-4]:6.629892170894E-1)[&rate=5.736249797618023E-4]:9.994887710373E-2,(3[&rate=5.736249797618023E-4]:7.392864057834E-1,(5[&rate=5.736249797618023E-4]:6.284242600598E-1,(16[&rate=5.736249797618023E-4]:5.804753421539E-1,(13[&rate=5.736249797618023E-4]:4.617454390289E-1,9[&rate=5.736249797618023E-4]:4.233892746454E-1)[&rate=5.736249797618023E-4]:1.105107250427E-1)[&rate=5.736249797618023E-4]:1.10962616536E-1)[&rate=5.736249797618023E-4]:1.629169402441E-1)[&rate=5.736249797618023E-4]:4.394889879471E-1)[&rate=5.736249797618023E-4]:6.490906665311E-1,38[&rate=5.736249797618023E-4]:8.25126334234E-1)[&rate=5.736249797618023E-4]:6.865315260703E-1,29[&rate=5.736249797618023E-4]:5.384937013105E-1)[&rate=5.736249797618023E-4]:6.372693910818E-2,30[&rate=5.736249797618023E-4]:6.022206404187E-1)[&rate=5.736249797618023E-4]:1.277115216936E-2)[&rate=5.736249797618023E-4]:5.575230185621E-3)[&rate=5.736249797618023E-4]:1.313087540131E-1,((35[&rate=5.736249797618023E-4]:6.730060511409E-1,(32[&rate=5.736249797618023E-4]:3.923464835191E-1,(37[&rate=5.736249797618023E-4]:1.443854008596E-1,31[&rate=5.736249797618023E-4]:1.443854008596E-1)[&rate=5.736249797618023E-4]:1.632616291074E-1)[&rate=5.736249797618023E-4]:2.915885293705E-1)[&rate=5.736249797618023E-4]:1.191949231395E-1,(36[&rate=5.736249797618023E-4]:7.118998703027E-1,33[&rate=5.736249797618023E-4]:6.763807446199E-1)[&rate=5.736249797618023E-4]:1.021590274749E-1)[&rate=5.736249797618023E-4]:8.809010305265E-2);
tree STATE_5224000 [&joint=-18014.225223524452,lnP=-18014.225223524452] = [&R] ((((34[&rate=5.849442306218829E-4]:4.104417437546E-1,29[&rate=5.849442306218829E-4]:4.814799951208E-1)[&rate=5.849442306218829E-4]:1.091441566121E-1,(((((((((((52[&rate=5.849442306218829E-4]:5.395580354733E-1,((54[&rate=5.849442306218829E-4]:4.180077106995E-1,40[&rate=5.849442306218829E-4]:2.262268887818E-1)[&rate=5.849442306218829E-4]:6.542046545139E-2,(42[&rate=5.849442306218829E-4]:1.553030254409E-1,47[&rate=5.849442306218829E-4]:1.717413816053E-1)[&rate=5.849442306218829E-4]:1.363443287922E-1)[&rate=5.849442306218829E-4]:3.081846538429E-1)[&rate=5.849442306218829E-4]:3.159811429825E-2,51[&rate=5.849442306218829E-4]:5.711561497716E-1)[&rate=5.849442306218829E-4]:1.29686241077E-2,(63[&rate=5.849442306218829E-4]:3.798555464849E-1,58[&rate=5.849442306218829E-4]:3.771158204576E-1)[&rate=5.849442306218829E-4]:2.42625391778E-1)[&rate=5.849442306218829E-4]:1.212783951284E-1,(11[&rate=5.849442306218829E-4]:4.507911975379E-1,17[&rate=5.849442306218829E-4]:4.891473619216E-1)[&rate=5.849442306218829E-4]:3.368037522917E-1)[&rate=5.849442306218829E-4]:1.454862008538E-1,((44[&rate=5.849442306218829E-4]:5.779226189956E-1,43[&rate=5.849442306218829E-4]:5.806623450229E-1)[&rate=5.849442306218829E-4]:2.775510349092E-3,((48[&rate=5.849442306218829E-4]:2.095068107802E-1,50[&rate=5.849442306218829E-4]:1.273150299583E-1)[&rate=5.849442306218829E-4]:2.923582952777E-1,45[&rate=5.849442306218829E-4]:4.991253800305E-1)[&rate=5.849442306218829E-4]:1.034905575332E-1)[&rate=5.849442306218829E-4]:3.277254870922E-1)[&rate=5.849442306218829E-4]:1.039820807289E-1,((41[&rate=5.849442306218829E-4]:6.531408510327E-1,46[&rate=5.849442306218829E-4]:6.750586592518E-1)[&rate=5.849442306218829E-4]:1.619926434979E-1,(((53[&rate=5.849442306218829E-4]:5.848527776448E-1,49[&rate=5.849442306218829E-4]:5.821130516172E-1)[&rate=5.849442306218829E-4]:1.837155721838E-1,((4[&rate=5.849442306218829E-4]:2.862366337539E-1,27[&rate=5.849442306218829E-4]:4.588393734799E-1)[&rate=5.849442306218829E-4]:3.229814463556E-1,8[&rate=5.849442306218829E-4]:6.585331486026E-1)[&rate=5.849442306218829E-4]:9.90762971163E-2)[&rate=5.849442306218829E-4]:2.090874197584E-3,(12[&rate=5.849442306218829E-4]:4.966462717514E-1,15[&rate=5.849442306218829E-4]:5.35002436135E-1)[&rate=5.849442306218829E-4]:2.712732262472E-1)[&rate=5.849442306218829E-4]:7.461125680586E-2)[&rate=5.849442306218829E-4]:1.945324766078E-1)[&rate=5.849442306218829E-4]:5.414331466684E-2,(57[&rate=5.849442306218829E-4]:5.76181851456E-1,((59[&rate=5.849442306218829E-4]:4.351471354765E-1,56[&rate=5.849442306218829E-4]:4.378868615039E-1)[&rate=5.849442306218829E-4]:4.167767712091E-2,60[&rate=5.849442306218829E-4]:4.823042646524E-1)[&rate=5.849442306218829E-4]:9.38775868036E-2)[&rate=5.849442306218829E-4]:6.876274343493E-1)[&rate=5.849442306218829E-4]:7.124260285554E-2,(((22[&rate=5.849442306218829E-4]:9.461869490838E-1,((19[&rate=5.849442306218829E-4]:4.272529216968E-1,26[&rate=5.849442306218829E-4]:4.519104559432E-1)[&rate=5.849442306218829E-4]:3.925661946172E-1,1[&rate=5.849442306218829E-4]:5.81752806975E-2)[&rate=5.849442306218829E-4]:1.07189750578E-1)[&rate=5.849442306218829E-4]:2.198502217451E-1,((21[&rate=5.849442306218829E-4]:7.241186279586E-1,(23[&rate=5.849442306218829E-4]:3.60694461499E-1,18[&rate=5.849442306218829E-4]:3.415163793072E-1)[&rate=5.849442306218829E-4]:3.743830705693E-1)[&rate=5.849442306218829E-4]:1.419374502066E-1,(10[&rate=5.849442306218829E-4]:5.608868852454E-1,55[&rate=5.849442306218829E-4]:5.417088030537E-1)[&rate=5.849442306218829E-4]:2.202376860706E-1)[&rate=5.849442306218829E-4]:2.89022188554E-1)[&rate=5.849442306218829E-4]:8.603535922646E-3,39[&rate=5.849442306218829E-4]:1.29968711352E-2)[&rate=5.849442306218829E-4]:7.547967505983E-2)[&rate=5.849442306218829E-4]:3.407255374735E-1,(5[&rate=5.849442306218829E-4]:6.364837558878E-1,(3[&rate=5.849442306218829E-4]:5.699778485962E-1,((13[&rate=5.849442306218829E-4]:4.299262381862E-1,9[&rate=5.849442306218829E-4]:3.915700738028E-1)[&rate=5.849442306218829E-4]:2.230236026366E-1,16[&rate=5.849442306218829E-4]:6.611690189052E-1)[&rate=5.849442306218829E-4]:2.387732284161E-2)[&rate=5.849442306218829E-4]:1.445111277117E-2)[&rate=5.849442306218829E-4]:8.420333962738E-1)[&rate=5.849442306218829E-4]:9.070236977996E-1,38[&rate=5.849442306218829E-4]:1.330746329413E0)[&rate=5.849442306218829E-4]:2.232689960238E-1,(2[&rate=5.849442306218829E-4]:6.957633910739E-1,((24[&rate=5.849442306218829E-4]:6.101876341047E-1,(6[&rate=5.849442306218829E-4]:3.910984828013E-1,7[&rate=5.849442306218829E-4]:3.910984828013E-1)[&rate=5.849442306218829E-4]:1.122398362349E-1)[&rate=5.849442306218829E-4]:9.518735899165E-2,(28[&rate=5.849442306218829E-4]:6.615183763595E-1,(20[&rate=5.849442306218829E-4]:3.882683621297E-1,25[&rate=5.849442306218829E-4]:4.047067182941E-1)[&rate=5.849442306218829E-4]:2.184554936818E-1)[&rate=5.849442306218829E-4]:8.769223317524E-2)[&rate=5.849442306218829E-4]:1.739500418132E-1)[&rate=5.849442306218829E-4]:1.841813578199E0)[&rate=5.849442306218829E-4]:9.772985289726E-3)[&rate=5.849442306218829E-4]:2.618904653066E-2,(14[&rate=5.849442306218829E-4]:2.695752362088E0,(30[&rate=5.849442306218829E-4]:5.471170595564E-1,(62[&rate=5.849442306218829E-4]:5.218159171545E-1,61[&rate=5.849442306218829E-4]:5.846574472091E-1)[&rate=5.849442306218829E-4]:8.267819158223E-2)[&rate=5.849442306218829E-4]:6.314237641436E-2)[&rate=5.849442306218829E-4]:6.553762292773E-3)[&rate=5.849442306218829E-4]:1.014901269665E-1,((35[&rate=5.849442306218829E-4]:7.198438013413E-1,(33[&rate=5.849442306218829E-4]:4.418862655313E-1,36[&rate=5.849442306218829E-4]:4.774053912142E-1)[&rate=5.849442306218829E-4]:2.642963336244E-1)[&rate=5.849442306218829E-4]:5.635197318395E-2,(32[&rate=5.849442306218829E-4]:4.841584351667E-1,(37[&rate=5.849442306218829E-4]:4.426734878544E-2,31[&rate=5.849442306218829E-4]:4.426734878544E-2)[&rate=5.849442306218829E-4]:3.551916328292E-1)[&rate=5.849442306218829E-4]:3.029663011073E-1)[&rate=5.849442306218829E-4]:7.052285125107E-2);
tree STATE_5226000 [&joint=-18012.936572243718,lnP=-18012.936572243718] = [&R] ((((14[&rate=6.039464460952755E-4]:2.741425680721E0,29[&rate=6.039464460952755E-4]:6.559327546043E-1)[&rate=6.039464460952755E-4]:7.671466160876E-2,(((((2[&rate=6.039464460952755E-4]:7.066454589548E-1,((24[&rate=6.039464460952755E-4]:6.748737294718E-1,(6[&rate=6.039464460952755E-4]:1.981642182922E-1,7[&rate=6.039464460952755E-4]:1.981642182922E-1)[&rate=6.039464460952755E-4]:3.698601961111E-1)[&rate=6.039464460952755E-4]:4.982043376498E-2,(28[&rate=6.039464460952755E-4]:6.604276722849E-1,(20[&rate=6.039464460952755E-4]:1.019055556054E-1,25[&rate=6.039464460952755E-4]:1.183439117697E-1)[&rate=6.039464460952755E-4]:5.037275961315E-1)[&rate=6.039464460952755E-4]:1.081021073903E-1)[&rate=6.039464460952755E-4]:1.655129395537E-1)[&rate=6.039464460952755E-4]:1.847579321859E0,61[&rate=6.039464460952755E-4]:7.177175572196E-1)[&rate=6.039464460952755E-4]:4.953490045442E-3,(((((57[&rate=6.039464460952755E-4]:5.722662680719E-1,((60[&rate=6.039464460952755E-4]:2.604985676375E-1,56[&rate=6.039464460952755E-4]:2.577588416099E-1)[&rate=6.039464460952755E-4]:1.473367427513E-1,59[&rate=6.039464460952755E-4]:4.023558583339E-1)[&rate=6.039464460952755E-4]:1.644309576831E-1)[&rate=6.039464460952755E-4]:8.004820172389E-1,((((11[&rate=6.039464460952755E-4]:4.956781118833E-1,17[&rate=6.039464460952755E-4]:5.34034276267E-1)[&rate=6.039464460952755E-4]:2.154666578315E-1,((43[&rate=6.039464460952755E-4]:3.441156341851E-1,44[&rate=6.039464460952755E-4]:3.413759081577E-1)[&rate=6.039464460952755E-4]:2.704034651677E-1,(45[&rate=6.039464460952755E-4]:4.378905906907E-1,(48[&rate=6.039464460952755E-4]:3.706802510663E-1,50[&rate=6.039464460952755E-4]:2.884884702444E-1)[&rate=6.039464460952755E-4]:6.995006565177E-2)[&rate=6.039464460952755E-4]:1.958065908538E-1)[&rate=6.039464460952755E-4]:7.470786214292E-2)[&rate=6.039464460952755E-4]:2.742881480942E-1,((51[&rate=6.039464460952755E-4]:5.51499473726E-1,((63[&rate=6.039464460952755E-4]:2.68748325598E-1,58[&rate=6.039464460952755E-4]:2.660085995707E-1)[&rate=6.039464460952755E-4]:3.001258943182E-1,((40[&rate=6.039464460952755E-4]:1.557347209171E-1,42[&rate=6.039464460952755E-4]:1.557347209171E-1)[&rate=6.039464460952755E-4]:1.671955298269E-1,(47[&rate=6.039464460952755E-4]:2.241760785655E-1,54[&rate=6.039464460952755E-4]:3.995185443188E-1)[&rate=6.039464460952755E-4]:1.151925283429E-1)[&rate=6.039464460952755E-4]:2.678617773913E-1)[&rate=6.039464460952755E-4]:2.09814181934E-2)[&rate=6.039464460952755E-4]:8.74199393722E-2,52[&rate=6.039464460952755E-4]:6.389194130982E-1)[&rate=6.039464460952755E-4]:2.64321723889E-1)[&rate=6.039464460952755E-4]:1.287318828206E-1,((41[&rate=6.039464460952755E-4]:7.418295315866E-1,46[&rate=6.039464460952755E-4]:7.637473398057E-1)[&rate=6.039464460952755E-4]:2.61816022656E-1,((49[&rate=6.039464460952755E-4]:7.243083251311E-1,((12[&rate=6.039464460952755E-4]:3.517489952572E-1,15[&rate=6.039464460952755E-4]:3.901051596409E-1)[&rate=6.039464460952755E-4]:3.253469544716E-1,8[&rate=6.039464460952755E-4]:6.688767716467E-1)[&rate=6.039464460952755E-4]:4.721237540228E-2)[&rate=6.039464460952755E-4]:8.149356200556E-2,(53[&rate=6.039464460952755E-4]:7.056880529397E-1,(4[&rate=6.039464460952755E-4]:1.811170987738E-1,27[&rate=6.039464460952755E-4]:3.537198384998E-1)[&rate=6.039464460952755E-4]:4.642969815631E-1)[&rate=6.039464460952755E-4]:1.028535602246E-1)[&rate=6.039464460952755E-4]:2.252409273798E-1)[&rate=6.039464460952755E-4]:8.312198611322E-2)[&rate=6.039464460952755E-4]:8.598074495488E-2)[&rate=6.039464460952755E-4]:2.340781010179E-2,((39[&rate=6.039464460952755E-4]:5.002960316299E-3,(22[&rate=6.039464460952755E-4]:1.053665621027E0,(1[&rate=6.039464460952755E-4]:1.594844225995E-1,(26[&rate=6.039464460952755E-4]:8.020853466414E-1,19[&rate=6.039464460952755E-4]:7.774278123949E-1)[&rate=6.039464460952755E-4]:1.43700445821E-1)[&rate=6.039464460952755E-4]:1.133592806193E-1)[&rate=6.039464460952755E-4]:1.129811749057E-1)[&rate=6.039464460952755E-4]:8.895586222798E-2,((21[&rate=6.039464460952755E-4]:7.634898064817E-1,(23[&rate=6.039464460952755E-4]:4.146931613185E-1,18[&rate=6.039464460952755E-4]:3.955150791267E-1)[&rate=6.039464460952755E-4]:3.597555492729E-1)[&rate=6.039464460952755E-4]:2.422176958878E-1,(10[&rate=6.039464460952755E-4]:8.259264406264E-1,55[&rate=6.039464460952755E-4]:8.067483584346E-1)[&rate=6.039464460952755E-4]:9.484955489402E-2)[&rate=6.039464460952755E-4]:2.389362516814E-1)[&rate=6.039464460952755E-4]:5.56219304025E-2)[&rate=6.039464460952755E-4]:1.31850190875E-1,((((13[&rate=6.039464460952755E-4]:4.811302620806E-1,9[&rate=6.039464460952755E-4]:4.427740976972E-1)[&rate=6.039464460952755E-4]:6.478822908862E-2,5[&rate=6.039464460952755E-4]:4.911239706214E-1)[&rate=6.039464460952755E-4]:8.684187813785E-2,16[&rate=6.039464460952755E-4]:6.409795473894E-1)[&rate=6.039464460952755E-4]:1.497452946086E-1,3[&rate=6.039464460952755E-4]:6.756563488474E-1)[&rate=6.039464460952755E-4]:6.030348689471E-1)[&rate=6.039464460952755E-4]:8.101349014218E-1,38[&rate=6.039464460952755E-4]:1.086086393189E0)[&rate=6.039464460952755E-4]:4.895302338353E-1)[&rate=6.039464460952755E-4]:7.348979549737E-2,34[&rate=6.039464460952755E-4]:6.049040121613E-1)[&rate=6.039464460952755E-4]:2.146759848817E-2,62[&rate=6.039464460952755E-4]:7.54786911196E-1)[&rate=6.039464460952755E-4]:3.52375541973E-2)[&rate=6.039464460952755E-4]:2.92343933686E-3,30[&rate=6.039464460952755E-4]:7.355708555499E-1)[&rate=6.039464460952755E-4]:2.100160512822E-1,(((32[&rate=6.039464460952755E-4]:7.287935389064E-1,(37[&rate=6.039464460952755E-4]:3.937188292712E-1,31[&rate=6.039464460952755E-4]:3.937188292712E-1)[&rate=6.039464460952755E-4]:2.503752560832E-1)[&rate=6.039464460952755E-4]:8.404516042563E-2,35[&rate=6.039464460952755E-4]:8.019097375833E-1)[&rate=6.039464460952755E-4]:1.761496682152E-1,(33[&rate=6.039464460952755E-4]:7.401962267457E-1,36[&rate=6.039464460952755E-4]:7.757153524286E-1)[&rate=6.039464460952755E-4]:2.242019768672E-1)[&rate=6.039464460952755E-4]:9.594280157982E-2);
tree STATE_5228000 [&joint=-18007.64092101833,lnP=-18007.64092101833] = [&R] (35[&rate=5.565257078854314E-4]:1.065805222098E0,((33[&rate=5.565257078854314E-4]:8.118068057851E-1,36[&rate=5.565257078854314E-4]:8.47325931468E-1)[&rate=5.565257078854314E-4]:9.542297793564E-2,(((32[&rate=5.565257078854314E-4]:5.789117026644E-1,(37[&rate=5.565257078854314E-4]:2.428607896694E-1,31[&rate=5.565257078854314E-4]:2.428607896694E-1)[&rate=5.565257078854314E-4]:2.513514594429E-1)[&rate=5.565257078854314E-4]:2.470878719213E-1,34[&rate=5.565257078854314E-4]:6.156170609244E-1)[&rate=5.565257078854314E-4]:1.450328322187E-2,(((((2[&rate=5.565257078854314E-4]:7.232308982748E-1,(((20[&rate=5.565257078854314E-4]:3.002288100394E-1,25[&rate=5.565257078854314E-4]:3.166671662038E-1)[&rate=5.565257078854314E-4]:3.272622918154E-1,(24[&rate=5.565257078854314E-4]:4.559575807625E-1,(6[&rate=5.565257078854314E-4]:2.4020797934E-1,7[&rate=5.565257078854314E-4]:2.4020797934E-1)[&rate=5.565257078854314E-4]:1.089002863541E-1)[&rate=5.565257078854314E-4]:1.82492425202E-1)[&rate=5.565257078854314E-4]:4.875812315939E-2,28[&rate=5.565257078854314E-4]:7.310437455623E-1)[&rate=5.565257078854314E-4]:2.195844129866E-1)[&rate=5.565257078854314E-4]:1.694150323502E0,((((((((11[&rate=5.565257078854314E-4]:4.140067172981E-1,17[&rate=5.565257078854314E-4]:4.523628816818E-1)[&rate=5.565257078854314E-4]:3.242753621216E-1,((43[&rate=5.565257078854314E-4]:3.372661859637E-1,44[&rate=5.565257078854314E-4]:3.345264599364E-1)[&rate=5.565257078854314E-4]:1.917886431242E-1,(45[&rate=5.565257078854314E-4]:3.398465340142E-1,(48[&rate=5.565257078854314E-4]:2.026741283546E-1,50[&rate=5.565257078854314E-4]:1.204823475327E-1)[&rate=5.565257078854314E-4]:1.39912131687E-1)[&rate=5.565257078854314E-4]:2.083863772654E-1)[&rate=5.565257078854314E-4]:1.873094421127E-1)[&rate=5.565257078854314E-4]:1.980481391236E-1,((63[&rate=5.565257078854314E-4]:3.9679341785E-1,58[&rate=5.565257078854314E-4]:3.940536918227E-1)[&rate=5.565257078854314E-4]:3.186704179962E-1,((51[&rate=5.565257078854314E-4]:3.609632807162E-1,52[&rate=5.565257078854314E-4]:3.609632807162E-1)[&rate=5.565257078854314E-4]:2.523991115945E-1,(40[&rate=5.565257078854314E-4]:4.156153714114E-1,((54[&rate=5.565257078854314E-4]:4.603137597916E-1,42[&rate=5.565257078854314E-4]:2.685329378738E-1)[&rate=5.565257078854314E-4]:1.311471563236E-2,47[&rate=5.565257078854314E-4]:2.980860096706E-1)[&rate=5.565257078854314E-4]:1.339677179052E-1)[&rate=5.565257078854314E-4]:2.580209935021E-1)[&rate=5.565257078854314E-4]:6.374527915182E-2)[&rate=5.565257078854314E-4]:1.770307662589E-1)[&rate=5.565257078854314E-4]:1.670966162998E-2,((41[&rate=5.565257078854314E-4]:2.316790478327E-1,46[&rate=5.565257078854314E-4]:2.535968560518E-1)[&rate=5.565257078854314E-4]:5.451893445044E-1,((49[&rate=5.565257078854314E-4]:6.817479076414E-1,((4[&rate=5.565257078854314E-4]:1.067403872509E-1,27[&rate=5.565257078854314E-4]:2.793431269769E-1)[&rate=5.565257078854314E-4]:3.88760265437E-1,((12[&rate=5.565257078854314E-4]:3.403715922248E-1,15[&rate=5.565257078854314E-4]:3.787277566085E-1)[&rate=5.565257078854314E-4]:1.786733339137E-1,8[&rate=5.565257078854314E-4]:5.108257480564E-1)[&rate=5.565257078854314E-4]:3.398997312462E-2)[&rate=5.565257078854314E-4]:1.287130083783E-1)[&rate=5.565257078854314E-4]:1.113707879879E-1,53[&rate=5.565257078854314E-4]:7.958584216569E-1)[&rate=5.565257078854314E-4]:1.114695698158E-2)[&rate=5.565257078854314E-4]:1.487742275624E-1)[&rate=5.565257078854314E-4]:3.320241394705E-1,(57[&rate=5.565257078854314E-4]:5.623424862726E-1,(60[&rate=5.565257078854314E-4]:3.750369691446E-1,(56[&rate=5.565257078854314E-4]:3.539397785691E-1,59[&rate=5.565257078854314E-4]:3.512000525418E-1)[&rate=5.565257078854314E-4]:1.835746454789E-2)[&rate=5.565257078854314E-4]:1.87305517128E-1)[&rate=5.565257078854314E-4]:8.953242730975E-1)[&rate=5.565257078854314E-4]:1.002458710366E-2,((((21[&rate=5.565257078854314E-4]:5.057533570192E-1,(23[&rate=5.565257078854314E-4]:3.860061389039E-1,18[&rate=5.565257078854314E-4]:3.668280567121E-1)[&rate=5.565257078854314E-4]:1.30706122225E-1)[&rate=5.565257078854314E-4]:3.424602232429E-1,(10[&rate=5.565257078854314E-4]:5.583727054501E-1,55[&rate=5.565257078854314E-4]:5.391946232583E-1)[&rate=5.565257078854314E-4]:2.049093679628E-1)[&rate=5.565257078854314E-4]:3.035441491605E-1,39[&rate=5.565257078854314E-4]:1.072797915911E-3)[&rate=5.565257078854314E-4]:1.015861164519E-1,(22[&rate=5.565257078854314E-4]:1.03455821031E0,(1[&rate=5.565257078854314E-4]:2.550270341509E-2,(26[&rate=5.565257078854314E-4]:5.182911555955E-1,19[&rate=5.565257078854314E-4]:4.93633621349E-1)[&rate=5.565257078854314E-4]:2.935129176825E-1)[&rate=5.565257078854314E-4]:2.282335890871E-1)[&rate=5.565257078854314E-4]:2.297445396738E-1)[&rate=5.565257078854314E-4]:1.1845708964E-1)[&rate=5.565257078854314E-4]:7.498532356337E-2,((13[&rate=5.565257078854314E-4]:4.406214395281E-1,9[&rate=5.565257078854314E-4]:4.022652751446E-1)[&rate=5.565257078854314E-4]:5.568260334036E-1,(5[&rate=5.565257078854314E-4]:9.143802968812E-1,(3[&rate=5.565257078854314E-4]:2.772582361029E-1,16[&rate=5.565257078854314E-4]:3.923267292535E-1)[&rate=5.565257078854314E-4]:5.850672662578E-1)[&rate=5.565257078854314E-4]:2.827265550266E-2)[&rate=5.565257078854314E-4]:4.027634436805E-1)[&rate=5.565257078854314E-4]:8.008956232354E-1,38[&rate=5.565257078854314E-4]:1.091517498752E0)[&rate=5.565257078854314E-4]:3.423020791892E-1)[&rate=5.565257078854314E-4]:2.206351115698E-1,62[&rate=5.565257078854314E-4]:7.386675796974E-1)[&rate=5.565257078854314E-4]:8.330048053948E-4,((30[&rate=5.565257078854314E-4]:6.016971188098E-1,29[&rate=5.565257078854314E-4]:6.016971188098E-1)[&rate=5.565257078854314E-4]:2.948114488527E-2,61[&rate=5.565257078854314E-4]:7.5139684293E-1)[&rate=5.565257078854314E-4]:5.09452716274E-2)[&rate=5.565257078854314E-4]:5.933357156942E-3,14[&rate=5.565257078854314E-4]:2.773549818597E0)[&rate=5.565257078854314E-4]:1.310170303313E-2)[&rate=5.565257078854314E-4]:9.131708984757E-2)[&rate=5.565257078854314E-4]:1.449142361917E-1);
tree STATE_5230000 [&joint=-17998.705378361876,lnP=-17998.705378361876] = [&R] ((33[&rate=5.475371300910581E-4]:7.945975102302E-1,36[&rate=5.475371300910581E-4]:8.301166359131E-1)[&rate=5.475371300910581E-4]:2.9515126785E-1,(((30[&rate=5.475371300910581E-4]:6.817712392604E-1,62[&rate=5.475371300910581E-4]:7.391482884408E-1)[&rate=5.475371300910581E-4]:5.533760367323E-2,(((2[&rate=5.475371300910581E-4]:9.527794580612E-1,(((20[&rate=5.475371300910581E-4]:1.376947014546E-1,25[&rate=5.475371300910581E-4]:1.54133057619E-1)[&rate=5.475371300910581E-4]:4.772042153974E-1,28[&rate=5.475371300910581E-4]:6.696934374E-1)[&rate=5.475371300910581E-4]:1.935378106984E-1,(24[&rate=5.475371300910581E-4]:7.11896004463E-1,(6[&rate=5.475371300910581E-4]:2.938621538444E-1,7[&rate=5.475371300910581E-4]:2.938621538444E-1)[&rate=5.475371300910581E-4]:3.111845355501E-1)[&rate=5.475371300910581E-4]:1.07499627197E-1)[&rate=5.475371300910581E-4]:3.169454702369E-1)[&rate=5.475371300910581E-4]:1.640614026487E0,(((((57[&rate=5.475371300910581E-4]:7.686193091704E-1,(59[&rate=5.475371300910581E-4]:4.577211888551E-1,(60[&rate=5.475371300910581E-4]:4.490144863422E-1,56[&rate=5.475371300910581E-4]:4.462747603146E-1)[&rate=5.475371300910581E-4]:1.418615456791E-2)[&rate=5.475371300910581E-4]:3.054186682603E-1)[&rate=5.475371300910581E-4]:6.319994876379E-1,(((((11[&rate=5.475371300910581E-4]:3.952453553071E-1,17[&rate=5.475371300910581E-4]:4.336015196908E-1)[&rate=5.475371300910581E-4]:1.453584030268E-1,51[&rate=5.475371300910581E-4]:4.584119775121E-1)[&rate=5.475371300910581E-4]:1.045113482568E-1,((43[&rate=5.475371300910581E-4]:3.002327999263E-1,44[&rate=5.475371300910581E-4]:2.974930738989E-1)[&rate=5.475371300910581E-4]:2.221566209122E-1,(45[&rate=5.475371300910581E-4]:4.304408684477E-1,(48[&rate=5.475371300910581E-4]:2.731228219744E-1,50[&rate=5.475371300910581E-4]:1.909310411525E-1)[&rate=5.475371300910581E-4]:1.600577725006E-1)[&rate=5.475371300910581E-4]:1.111266345825E-1)[&rate=5.475371300910581E-4]:1.008078775333E-1)[&rate=5.475371300910581E-4]:2.395017813847E-1,(52[&rate=5.475371300910581E-4]:5.634782359024E-1,((((47[&rate=5.475371300910581E-4]:1.341180104831E-1,54[&rate=5.475371300910581E-4]:3.094604762364E-1)[&rate=5.475371300910581E-4]:1.612512021602E-1,42[&rate=5.475371300910581E-4]:2.789308564788E-1)[&rate=5.475371300910581E-4]:1.14109558507E-1,40[&rate=5.475371300910581E-4]:3.930404149859E-1)[&rate=5.475371300910581E-4]:1.793561091403E-1,(63[&rate=5.475371300910581E-4]:2.871390283654E-1,58[&rate=5.475371300910581E-4]:2.843993023381E-1)[&rate=5.475371300910581E-4]:2.633396875417E-1)[&rate=5.475371300910581E-4]:5.135568437894E-2)[&rate=5.475371300910581E-4]:2.389468712513E-1)[&rate=5.475371300910581E-4]:2.006893321811E-1,((49[&rate=5.475371300910581E-4]:7.813749036555E-1,(53[&rate=5.475371300910581E-4]:7.093835601807E-1,(((4[&rate=5.475371300910581E-4]:8.773341407401E-2,27[&rate=5.475371300910581E-4]:2.603361538E-1)[&rate=5.475371300910581E-4]:3.988078200361E-1,8[&rate=5.475371300910581E-4]:5.358563026032E-1)[&rate=5.475371300910581E-4]:3.431623625125E-3,(12[&rate=5.475371300910581E-4]:3.905655078747E-1,15[&rate=5.475371300910581E-4]:4.289216722584E-1)[&rate=5.475371300910581E-4]:1.569415964357E-1)[&rate=5.475371300910581E-4]:1.591367298427E-1)[&rate=5.475371300910581E-4]:7.473106950236E-2)[&rate=5.475371300910581E-4]:7.225997809903E-3,(46[&rate=5.475371300910581E-4]:6.893057855202E-1,41[&rate=5.475371300910581E-4]:6.673879773011E-1)[&rate=5.475371300910581E-4]:9.381566389047E-2)[&rate=5.475371300910581E-4]:2.967053186912E-1)[&rate=5.475371300910581E-4]:1.427098369254E-1)[&rate=5.475371300910581E-4]:3.710515559656E-2,(((22[&rate=5.475371300910581E-4]:9.577771037444E-1,(1[&rate=5.475371300910581E-4]:8.646725334531E-2,(26[&rate=5.475371300910581E-4]:7.947038056989E-1,19[&rate=5.475371300910581E-4]:7.700462714525E-1)[&rate=5.475371300910581E-4]:7.806481750932E-2)[&rate=5.475371300910581E-4]:9.048793259086E-2)[&rate=5.475371300910581E-4]:3.301293514676E-1,39[&rate=5.475371300910581E-4]:1.262626195956E-1)[&rate=5.475371300910581E-4]:6.936249370719E-3,((21[&rate=5.475371300910581E-4]:5.254013504684E-1,(23[&rate=5.475371300910581E-4]:3.734176672777E-1,18[&rate=5.475371300910581E-4]:3.54239585086E-1)[&rate=5.475371300910581E-4]:1.629425873004E-1)[&rate=5.475371300910581E-4]:3.367425813244E-1,(10[&rate=5.475371300910581E-4]:7.000947773108E-1,55[&rate=5.475371300910581E-4]:6.809166951191E-1)[&rate=5.475371300910581E-4]:7.711764763279E-2)[&rate=5.475371300910581E-4]:4.217398686803E-1)[&rate=5.475371300910581E-4]:5.794974097266E-2)[&rate=5.475371300910581E-4]:4.518061277557E-2,((3[&rate=5.475371300910581E-4]:2.57314865498E-1,16[&rate=5.475371300910581E-4]:3.723833586486E-1)[&rate=5.475371300910581E-4]:5.788901197251E-1,((13[&rate=5.475371300910581E-4]:4.50636537306E-1,9[&rate=5.475371300910581E-4]:4.122803729226E-1)[&rate=5.475371300910581E-4]:4.591459116013E-1,5[&rate=5.475371300910581E-4]:8.549879283595E-1)[&rate=5.475371300910581E-4]:3.327185138402E-2)[&rate=5.475371300910581E-4]:3.973845114642E-1)[&rate=5.475371300910581E-4]:4.838962874815E-1,38[&rate=5.475371300910581E-4]:7.147460581412E-1)[&rate=5.475371300910581E-4]:8.950857825715E-1)[&rate=5.475371300910581E-4]:4.000400813808E-2,(29[&rate=5.475371300910581E-4]:6.501632552422E-1,(14[&rate=5.475371300910581E-4]:2.724950561753E0,(34[&rate=5.475371300910581E-4]:5.657920683544E-1,61[&rate=5.475371300910581E-4]:7.570488989555E-1)[&rate=5.475371300910581E-4]:2.627315915292E-3)[&rate=5.475371300910581E-4]:1.070561960631E-2)[&rate=5.475371300910581E-4]:2.650843461481E-2)[&rate=5.475371300910581E-4]:6.043715307667E-2)[&rate=5.475371300910581E-4]:1.470351819759E-1,(35[&rate=5.475371300910581E-4]:8.682523246659E-1,(32[&rate=5.475371300910581E-4]:5.434996735626E-1,(37[&rate=5.475371300910581E-4]:2.892714785413E-1,31[&rate=5.475371300910581E-4]:2.892714785413E-1)[&rate=5.475371300910581E-4]:1.695287414693E-1)[&rate=5.475371300910581E-4]:3.35681612852E-1)[&rate=5.475371300910581E-4]:1.443070007899E-1)[&rate=5.475371300910581E-4]:9.085065481E-2);
tree STATE_5232000 [&joint=-18014.660256030355,lnP=-18014.660256030355] = [&R] (((33[&rate=5.619760152897014E-4]:8.560143482934E-1,36[&rate=5.619760152897014E-4]:8.915334739763E-1)[&rate=5.619760152897014E-4]:9.847594298758E-2,(35[&rate=5.619760152897014E-4]:8.34935644449E-1,(32[&rate=5.619760152897014E-4]:7.555194490405E-1,(37[&rate=5.619760152897014E-4]:2.066547258895E-1,31[&rate=5.619760152897014E-4]:2.066547258895E-1)[&rate=5.619760152897014E-4]:4.641652695989E-1)[&rate=5.619760152897014E-4]:9.034515715722E-2)[&rate=5.619760152897014E-4]:1.332158490177E-1)[&rate=5.619760152897014E-4]:3.204086868307E-3,((61[&rate=5.619760152897014E-4]:8.030702329412E-1,(34[&rate=5.619760152897014E-4]:5.603823673349E-1,((30[&rate=5.619760152897014E-4]:5.22396123918E-1,(2[&rate=5.619760152897014E-4]:1.177691838252E0,(((20[&rate=5.619760152897014E-4]:5.196982005038E-1,25[&rate=5.619760152897014E-4]:5.361365566681E-1)[&rate=5.619760152897014E-4]:3.868457916435E-1,28[&rate=5.619760152897014E-4]:9.613385126953E-1)[&rate=5.619760152897014E-4]:8.447723252832E-2,(24[&rate=5.619760152897014E-4]:7.275477113654E-1,(6[&rate=5.619760152897014E-4]:1.355614413361E-1,7[&rate=5.619760152897014E-4]:1.355614413361E-1)[&rate=5.619760152897014E-4]:4.851369549608E-1)[&rate=5.619760152897014E-4]:2.744324174199E-1)[&rate=5.619760152897014E-4]:3.592733533029E-1)[&rate=5.619760152897014E-4]:1.301430088495E0)[&rate=5.619760152897014E-4]:7.48148444796E-2,62[&rate=5.619760152897014E-4]:6.54588017578E-1)[&rate=5.619760152897014E-4]:3.420965030351E-2)[&rate=5.619760152897014E-4]:5.143103500517E-2)[&rate=5.619760152897014E-4]:3.844039724334E-2,((((((57[&rate=5.619760152897014E-4]:5.519615353816E-1,(59[&rate=5.619760152897014E-4]:5.034248903499E-1,(56[&rate=5.619760152897014E-4]:1.702421683259E-1,60[&rate=5.619760152897014E-4]:1.729818943535E-1)[&rate=5.619760152897014E-4]:3.359224480513E-1)[&rate=5.619760152897014E-4]:4.30571929768E-2)[&rate=5.619760152897014E-4]:9.38553357399E-1,((((22[&rate=5.619760152897014E-4]:1.041582538192E0,(1[&rate=5.619760152897014E-4]:1.594807986356E-1,(26[&rate=5.619760152897014E-4]:8.72049016506E-1,19[&rate=5.619760152897014E-4]:8.473914822596E-1)[&rate=5.619760152897014E-4]:7.373315199253E-2)[&rate=5.619760152897014E-4]:1.012798217487E-1)[&rate=5.619760152897014E-4]:1.779283378093E-1,((21[&rate=5.619760152897014E-4]:5.918515486772E-1,(23[&rate=5.619760152897014E-4]:3.964320414246E-1,18[&rate=5.619760152897014E-4]:3.772539592329E-1)[&rate=5.619760152897014E-4]:2.063784113622E-1)[&rate=5.619760152897014E-4]:2.804053941109E-1,(10[&rate=5.619760152897014E-4]:4.602940487394E-1,55[&rate=5.619760152897014E-4]:4.411159665476E-1)[&rate=5.619760152897014E-4]:3.270313871995E-1)[&rate=5.619760152897014E-4]:3.36295029104E-1)[&rate=5.619760152897014E-4]:9.238238749431E-2,39[&rate=5.619760152897014E-4]:1.502494278797E-1)[&rate=5.619760152897014E-4]:6.327565820399E-2,(((((((43[&rate=5.619760152897014E-4]:2.857880782532E-1,44[&rate=5.619760152897014E-4]:2.830483522258E-1)[&rate=5.619760152897014E-4]:1.37266746777E-1,(45[&rate=5.619760152897014E-4]:2.860645371576E-1,(48[&rate=5.619760152897014E-4]:1.838902399115E-1,50[&rate=5.619760152897014E-4]:1.016984590896E-1)[&rate=5.619760152897014E-4]:1.049140232735E-1)[&rate=5.619760152897014E-4]:1.561683700643E-1)[&rate=5.619760152897014E-4]:2.863905190401E-1,(51[&rate=5.619760152897014E-4]:5.436960151284E-1,(11[&rate=5.619760152897014E-4]:5.563703981023E-1,17[&rate=5.619760152897014E-4]:5.94726562486E-1)[&rate=5.619760152897014E-4]:6.951739784796E-2)[&rate=5.619760152897014E-4]:1.05475356339E-1)[&rate=5.619760152897014E-4]:8.346658545706E-2,((47[&rate=5.619760152897014E-4]:4.538236601091E-1,54[&rate=5.619760152897014E-4]:6.291661258625E-1)[&rate=5.619760152897014E-4]:1.55136230738E-1,(40[&rate=5.619760152897014E-4]:5.852123100837E-1,42[&rate=5.619760152897014E-4]:5.852123100837E-1)[&rate=5.619760152897014E-4]:7.309224599046E-3)[&rate=5.619760152897014E-4]:2.003903948445E-1)[&rate=5.619760152897014E-4]:1.250948441514E-1,(63[&rate=5.619760152897014E-4]:3.016242649668E-1,58[&rate=5.619760152897014E-4]:2.988845389395E-1)[&rate=5.619760152897014E-4]:5.944647004928E-1)[&rate=5.619760152897014E-4]:1.496278630184E-2,52[&rate=5.619760152897014E-4]:8.726955873778E-1)[&rate=5.619760152897014E-4]:2.465281161341E-1,((((4[&rate=5.619760152897014E-4]:1.586166887139E-1,27[&rate=5.619760152897014E-4]:3.312194284399E-1)[&rate=5.619760152897014E-4]:4.469484278615E-1,8[&rate=5.619760152897014E-4]:6.548801850684E-1)[&rate=5.619760152897014E-4]:2.106499878659E-1,(((12[&rate=5.619760152897014E-4]:2.610633946009E-1,15[&rate=5.619760152897014E-4]:2.994195589846E-1)[&rate=5.619760152897014E-4]:3.305567019705E-1,53[&rate=5.619760152897014E-4]:5.943598225989E-1)[&rate=5.619760152897014E-4]:2.509759343794E-1,49[&rate=5.619760152897014E-4]:8.425960309508E-1)[&rate=5.619760152897014E-4]:3.115332006562E-2)[&rate=5.619760152897014E-4]:1.709178038703E-2,(46[&rate=5.619760152897014E-4]:7.137936596331E-1,41[&rate=5.619760152897014E-4]:6.91875851414E-1)[&rate=5.619760152897014E-4]:1.715680197156E-1)[&rate=5.619760152897014E-4]:3.105743529302E-1)[&rate=5.619760152897014E-4]:8.608220448961E-2)[&rate=5.619760152897014E-4]:3.041446423112E-2)[&rate=5.619760152897014E-4]:6.348176547753E-2,(3[&rate=5.619760152897014E-4]:8.38942965709E-1,((5[&rate=5.619760152897014E-4]:5.039562852353E-1,(13[&rate=5.619760152897014E-4]:3.866910617742E-1,9[&rate=5.619760152897014E-4]:3.483348973907E-1)[&rate=5.619760152897014E-4]:1.720597440089E-1)[&rate=5.619760152897014E-4]:1.610798122863E-1,16[&rate=5.619760152897014E-4]:7.280497961517E-1)[&rate=5.619760152897014E-4]:2.259616627078E-1)[&rate=5.619760152897014E-4]:4.65738624056E-1)[&rate=5.619760152897014E-4]:8.331878967677E-1,38[&rate=5.619760152897014E-4]:1.135129760505E0)[&rate=5.619760152897014E-4]:4.778032819991E-1,14[&rate=5.619760152897014E-4]:2.725261809628E0)[&rate=5.619760152897014E-4]:7.190686309058E-2,29[&rate=5.619760152897014E-4]:7.11675746601E-1)[&rate=5.619760152897014E-4]:9.616304348631E-3)[&rate=5.619760152897014E-4]:1.21648228839E-1);
tree STATE_5234000 [&joint=-18009.365924706963,lnP=-18009.365924706963] = [&R] (((32[&rate=5.76769819049289E-4]:6.182037464192E-1,(37[&rate=5.76769819049289E-4]:3.074926182057E-1,31[&rate=5.76769819049289E-4]:3.074926182057E-1)[&rate=5.76769819049289E-4]:2.260116746615E-1)[&rate=5.76769819049289E-4]:4.47810874987E-1,((33[&rate=5.76769819049289E-4]:5.826900776023E-1,36[&rate=5.76769819049289E-4]:6.182092032852E-1)[&rate=5.76769819049289E-4]:3.965578979621E-1,35[&rate=5.76769819049289E-4]:9.929091777501E-1)[&rate=5.76769819049289E-4]:6.217648190733E-2)[&rate=5.76769819049289E-4]:1.558157119434E-2,(((2[&rate=5.76769819049289E-4]:1.203439721532E0,(((20[&rate=5.76769819049289E-4]:4.042264123204E-1,25[&rate=5.76769819049289E-4]:4.206647684848E-1)[&rate=5.76769819049289E-4]:5.669807271154E-1,28[&rate=5.76769819049289E-4]:1.026001659984E0)[&rate=5.76769819049289E-4]:3.850611941303E-3,(24[&rate=5.76769819049289E-4]:7.808228525629E-1,(6[&rate=5.76769819049289E-4]:2.908639655492E-1,7[&rate=5.76769819049289E-4]:2.908639655492E-1)[&rate=5.76769819049289E-4]:3.831095719452E-1)[&rate=5.76769819049289E-4]:2.051938029238E-1)[&rate=5.76769819049289E-4]:4.009847098811E-1)[&rate=5.76769819049289E-4]:1.53861369278E0,((34[&rate=5.76769819049289E-4]:5.568359951717E-1,14[&rate=5.76769819049289E-4]:2.713367172655E0)[&rate=5.76769819049289E-4]:7.556215919969E-2,(30[&rate=5.76769819049289E-4]:6.534167985002E-1,62[&rate=5.76769819049289E-4]:7.107938476805E-1)[&rate=5.76769819049289E-4]:5.001960723742E-2)[&rate=5.76769819049289E-4]:8.189120574531E-2)[&rate=5.76769819049289E-4]:3.40766192216E-2,(((((((((52[&rate=5.76769819049289E-4]:7.705051250069E-1,(63[&rate=5.76769819049289E-4]:1.6373821566E-1,58[&rate=5.76769819049289E-4]:1.609984896326E-1)[&rate=5.76769819049289E-4]:6.451230737306E-1)[&rate=5.76769819049289E-4]:3.581902215779E-2,(40[&rate=5.76769819049289E-4]:3.22344477018E-1,((54[&rate=5.76769819049289E-4]:2.450766100871E-1,47[&rate=5.76769819049289E-4]:6.973414433373E-2)[&rate=5.76769819049289E-4]:2.271816563451E-1,42[&rate=5.76769819049289E-4]:2.804774445145E-1)[&rate=5.76769819049289E-4]:4.186703250347E-2)[&rate=5.76769819049289E-4]:5.442536427495E-1)[&rate=5.76769819049289E-4]:3.615951183723E-2,(((43[&rate=5.76769819049289E-4]:2.126705251371E-1,44[&rate=5.76769819049289E-4]:2.099307991097E-1)[&rate=5.76769819049289E-4]:4.260866933816E-1,(45[&rate=5.76769819049289E-4]:5.42237737131E-1,(48[&rate=5.76769819049289E-4]:3.654384533256E-1,50[&rate=5.76769819049289E-4]:2.832466725038E-1)[&rate=5.76769819049289E-4]:1.795390098327E-1)[&rate=5.76769819049289E-4]:1.156975635795E-1)[&rate=5.76769819049289E-4]:2.256434251634E-1,((11[&rate=5.76769819049289E-4]:6.129398789848E-1,17[&rate=5.76769819049289E-4]:6.512960433685E-1)[&rate=5.76769819049289E-4]:1.612660929307E-1,51[&rate=5.76769819049289E-4]:6.920141910937E-1)[&rate=5.76769819049289E-4]:1.121124799857E-1)[&rate=5.76769819049289E-4]:3.835698792262E-2)[&rate=5.76769819049289E-4]:2.315813558242E-1,((41[&rate=5.76769819049289E-4]:7.999124331815E-1,(49[&rate=5.76769819049289E-4]:7.735449536409E-1,46[&rate=5.76769819049289E-4]:7.680655015862E-1)[&rate=5.76769819049289E-4]:5.37647398144E-2)[&rate=5.76769819049289E-4]:3.977199690329E-2,((12[&rate=5.76769819049289E-4]:3.333395377914E-1,15[&rate=5.76769819049289E-4]:3.716957021751E-1)[&rate=5.76769819049289E-4]:5.199527780637E-1,((53[&rate=5.76769819049289E-4]:1.634491862844E-1,(4[&rate=5.76769819049289E-4]:5.590397702475E-3,27[&rate=5.76769819049289E-4]:1.781931374285E-1)[&rate=5.76769819049289E-4]:9.758481597911E-2)[&rate=5.76769819049289E-4]:2.747931797006E-1,8[&rate=5.76769819049289E-4]:4.272834618753E-1)[&rate=5.76769819049289E-4]:4.177896758978E-1)[&rate=5.76769819049289E-4]:1.378937450347E-2)[&rate=5.76769819049289E-4]:2.891751052895E-1)[&rate=5.76769819049289E-4]:1.462740578292E-1,((((22[&rate=5.76769819049289E-4]:9.432021745973E-1,(1[&rate=5.76769819049289E-4]:1.260137330874E-1,(26[&rate=5.76769819049289E-4]:8.622047508638E-1,19[&rate=5.76769819049289E-4]:8.375472166173E-1)[&rate=5.76769819049289E-4]:5.011035208658E-2)[&rate=5.76769819049289E-4]:3.636652370166E-2)[&rate=5.76769819049289E-4]:2.731108651194E-1,39[&rate=5.76769819049289E-4]:5.466920410032E-2)[&rate=5.76769819049289E-4]:6.336795698934E-2,((21[&rate=5.76769819049289E-4]:7.304536521565E-1,(23[&rate=5.76769819049289E-4]:4.70363059443E-1,18[&rate=5.76769819049289E-4]:4.511849772512E-1)[&rate=5.76769819049289E-4]:2.710494968232E-1)[&rate=5.76769819049289E-4]:2.005981459439E-1,(10[&rate=5.76769819049289E-4]:7.112385409401E-1,55[&rate=5.76769819049289E-4]:6.920604587484E-1)[&rate=5.76769819049289E-4]:1.348817503111E-1)[&rate=5.76769819049289E-4]:3.376702944959E-1)[&rate=5.76769819049289E-4]:5.556453614324E-2,(57[&rate=5.76769819049289E-4]:5.761590373138E-1,((56[&rate=5.76769819049289E-4]:2.640752293464E-1,60[&rate=5.76769819049289E-4]:2.66814955374E-1)[&rate=5.76769819049289E-4]:1.848748758499E-1,59[&rate=5.76769819049289E-4]:4.46210379169E-1)[&rate=5.76769819049289E-4]:1.244692060899E-1)[&rate=5.76769819049289E-4]:8.440180023849E-1)[&rate=5.76769819049289E-4]:5.495655350483E-2)[&rate=5.76769819049289E-4]:1.870045290883E-1,((3[&rate=5.76769819049289E-4]:5.18887547334E-1,16[&rate=5.76769819049289E-4]:6.339560404846E-1)[&rate=5.76769819049289E-4]:2.399045230101E-1,((13[&rate=5.76769819049289E-4]:2.968371273695E-1,9[&rate=5.76769819049289E-4]:2.58480962986E-1)[&rate=5.76769819049289E-4]:1.452064281472E-1,5[&rate=5.76769819049289E-4]:3.872490349688E-1)[&rate=5.76769819049289E-4]:4.235978298957E-1)[&rate=5.76769819049289E-4]:6.540309834546E-1)[&rate=5.76769819049289E-4]:9.577154402275E-1,38[&rate=5.76769819049289E-4]:1.367798767999E0)[&rate=5.76769819049289E-4]:1.746417612604E-1,29[&rate=5.76769819049289E-4]:5.692763702652E-1)[&rate=5.76769819049289E-4]:2.192044560795E-1,61[&rate=5.76769819049289E-4]:9.086994055797E-1)[&rate=5.76769819049289E-4]:3.092340435979E-2)[&rate=5.76769819049289E-4]:1.228476996009E-1);
tree STATE_5236000 [&joint=-17996.08587088094,lnP=-17996.08587088094] = [&R] ((((30[&rate=5.832672299107063E-4]:7.206413888436E-1,((14[&rate=5.832672299107063E-4]:2.772056942757E0,62[&rate=5.832672299107063E-4]:7.439410658196E-1)[&rate=5.832672299107063E-4]:1.863054319519E-2,(34[&rate=5.832672299107063E-4]:6.079015615421E-1,((((57[&rate=5.832672299107063E-4]:5.839542512599E-1,(60[&rate=5.832672299107063E-4]:4.269545762069E-1,(59[&rate=5.832672299107063E-4]:4.134907369375E-1,56[&rate=5.832672299107063E-4]:4.162304629649E-1)[&rate=5.832672299107063E-4]:7.984387214451E-3)[&rate=5.832672299107063E-4]:1.56999675053E-1)[&rate=5.832672299107063E-4]:8.472060030999E-1,((39[&rate=5.832672299107063E-4]:1.09431560009E-1,((22[&rate=5.832672299107063E-4]:9.427047329094E-1,(1[&rate=5.832672299107063E-4]:1.097437781002E-1,(26[&rate=5.832672299107063E-4]:6.985860248945E-1,19[&rate=5.832672299107063E-4]:6.73928490648E-1)[&rate=5.832672299107063E-4]:1.974591230687E-1)[&rate=5.832672299107063E-4]:5.21390370009E-2)[&rate=5.832672299107063E-4]:3.046673457901E-1,((21[&rate=5.832672299107063E-4]:7.689619020088E-1,(23[&rate=5.832672299107063E-4]:6.456055841156E-1,18[&rate=5.832672299107063E-4]:6.264275019239E-1)[&rate=5.832672299107063E-4]:1.343152220029E-1)[&rate=5.832672299107063E-4]:1.632848048044E-1,(10[&rate=5.832672299107063E-4]:6.868551807728E-1,55[&rate=5.832672299107063E-4]:6.676770985811E-1)[&rate=5.832672299107063E-4]:1.604600191913E-1)[&rate=5.832672299107063E-4]:3.041664677765E-1)[&rate=5.832672299107063E-4]:2.370331692594E-2)[&rate=5.832672299107063E-4]:5.890367624809E-2,(((51[&rate=5.832672299107063E-4]:8.245001103848E-1,(((44[&rate=5.832672299107063E-4]:2.800247401461E-1,43[&rate=5.832672299107063E-4]:2.827644661734E-1)[&rate=5.832672299107063E-4]:2.713219660395E-1,(45[&rate=5.832672299107063E-4]:4.347725170214E-1,(48[&rate=5.832672299107063E-4]:3.038719407204E-1,50[&rate=5.832672299107063E-4]:2.216801598985E-1)[&rate=5.832672299107063E-4]:1.336403023283E-1)[&rate=5.832672299107063E-4]:1.384919973833E-1)[&rate=5.832672299107063E-4]:3.064453493414E-1,(11[&rate=5.832672299107063E-4]:4.638900351383E-1,17[&rate=5.832672299107063E-4]:5.022461995219E-1)[&rate=5.832672299107063E-4]:4.185595546351E-1)[&rate=5.832672299107063E-4]:2.424230143332E-2)[&rate=5.832672299107063E-4]:5.855739656291E-2,((63[&rate=5.832672299107063E-4]:2.267481311692E-1,58[&rate=5.832672299107063E-4]:2.240084051418E-1)[&rate=5.832672299107063E-4]:6.642234950512E-1,(52[&rate=5.832672299107063E-4]:6.5862212066E-1,(40[&rate=5.832672299107063E-4]:6.312209821646E-1,(42[&rate=5.832672299107063E-4]:1.803240616801E-1,(54[&rate=5.832672299107063E-4]:2.737631154313E-1,47[&rate=5.832672299107063E-4]:9.842064967791E-2)[&rate=5.832672299107063E-4]:9.83417681666E-2)[&rate=5.832672299107063E-4]:4.508969204845E-1)[&rate=5.832672299107063E-4]:8.767511109817E-2)[&rate=5.832672299107063E-4]:1.939933411767E-1)[&rate=5.832672299107063E-4]:3.044204511099E-2)[&rate=5.832672299107063E-4]:1.272546464834E-1,(((12[&rate=5.832672299107063E-4]:3.909535540957E-1,15[&rate=5.832672299107063E-4]:4.293097184794E-1)[&rate=5.832672299107063E-4]:4.16981059353E-1,(49[&rate=5.832672299107063E-4]:7.920347037093E-1,53[&rate=5.832672299107063E-4]:7.947744297369E-1)[&rate=5.832672299107063E-4]:1.589990973941E-2)[&rate=5.832672299107063E-4]:1.799359831503E-2,((8[&rate=5.832672299107063E-4]:5.19792976194E-1,(4[&rate=5.832672299107063E-4]:2.027619329941E-1,27[&rate=5.832672299107063E-4]:3.753646727201E-1)[&rate=5.832672299107063E-4]:2.677159747069E-1)[&rate=5.832672299107063E-4]:2.54968415435E-1,(41[&rate=5.832672299107063E-4]:5.021558155363E-1,46[&rate=5.832672299107063E-4]:5.240736237554E-1)[&rate=5.832672299107063E-4]:2.534274939009E-1)[&rate=5.832672299107063E-4]:4.294764205268E-2)[&rate=5.832672299107063E-4]:2.665757224893E-1)[&rate=5.832672299107063E-4]:1.498039047436E-1)[&rate=5.832672299107063E-4]:1.62496756369E-2)[&rate=5.832672299107063E-4]:6.389875354728E-2,((16[&rate=5.832672299107063E-4]:6.932875304487E-1,3[&rate=5.832672299107063E-4]:5.782190372981E-1)[&rate=5.832672299107063E-4]:1.496378181924E-1,((13[&rate=5.832672299107063E-4]:6.130024023954E-1,9[&rate=5.832672299107063E-4]:5.74646238012E-1)[&rate=5.832672299107063E-4]:2.011472665601E-1,5[&rate=5.832672299107063E-4]:7.593551484077E-1)[&rate=5.832672299107063E-4]:2.055650160325E-2)[&rate=5.832672299107063E-4]:5.178870839235E-1)[&rate=5.832672299107063E-4]:3.93126413671E-1,38[&rate=5.832672299107063E-4]:6.361306270573E-1)[&rate=5.832672299107063E-4]:1.015973344845E0)[&rate=5.832672299107063E-4]:2.625474692624E-2)[&rate=5.832672299107063E-4]:1.544682900916E-2)[&rate=5.832672299107063E-4]:3.405419566405E-2,((2[&rate=5.832672299107063E-4]:7.63686639425E-1,((28[&rate=5.832672299107063E-4]:7.256674916552E-1,(20[&rate=5.832672299107063E-4]:4.415572750978E-1,25[&rate=5.832672299107063E-4]:4.579956312622E-1)[&rate=5.832672299107063E-4]:2.293156960093E-1)[&rate=5.832672299107063E-4]:1.460006479272E-1,(24[&rate=5.832672299107063E-4]:5.388375660794E-1,(6[&rate=5.832672299107063E-4]:2.565416455001E-1,7[&rate=5.832672299107063E-4]:2.565416455001E-1)[&rate=5.832672299107063E-4]:1.754466055107E-1)[&rate=5.832672299107063E-4]:2.889949570646E-1)[&rate=5.832672299107063E-4]:1.194157601167E-1)[&rate=5.832672299107063E-4]:1.817883318175E0,61[&rate=5.832672299107063E-4]:7.450627340059E-1)[&rate=5.832672299107063E-4]:1.298514297367E-1)[&rate=5.832672299107063E-4]:3.273989958622E-2,29[&rate=5.832672299107063E-4]:7.874354840939E-1)[&rate=5.832672299107063E-4]:5.804176140054E-2,(((33[&rate=5.832672299107063E-4]:5.506646752882E-1,36[&rate=5.832672299107063E-4]:5.861838009711E-1)[&rate=5.832672299107063E-4]:2.499556233091E-1,35[&rate=5.832672299107063E-4]:8.14281500783E-1)[&rate=5.832672299107063E-4]:8.723164159162E-2,(32[&rate=5.832672299107063E-4]:8.217979349153E-1,(37[&rate=5.832672299107063E-4]:4.61678810048E-1,31[&rate=5.832672299107063E-4]:4.61678810048E-1)[&rate=5.832672299107063E-4]:2.754196713153E-1)[&rate=5.832672299107063E-4]:9.064416920802E-2)[&rate=5.832672299107063E-4]:7.237940366612E-2);
tree STATE_5238000 [&joint=-18002.997833032485,lnP=-18002.997833032485] = [&R] (((((2[&rate=4.7460775724540087E-4]:7.010406708138E-1,(((24[&rate=4.7460775724540087E-4]:7.702903167769E-1,(6[&rate=4.7460775724540087E-4]:1.427300518092E-1,7[&rate=4.7460775724540087E-4]:1.427300518092E-1)[&rate=4.7460775724540087E-4]:5.207109498991E-1)[&rate=4.7460775724540087E-4]:8.728207477236E-2,(20[&rate=4.7460775724540087E-4]:4.254702428706E-1,25[&rate=4.7460775724540087E-4]:4.41908599035E-1)[&rate=4.7460775724540087E-4]:4.211432445689E-1)[&rate=4.7460775724540087E-4]:6.650062478097E-3,28[&rate=4.7460775724540087E-4]:9.080580704657E-1)[&rate=4.7460775724540087E-4]:2.037986062216E-2)[&rate=4.7460775724540087E-4]:1.802564928608E0,29[&rate=4.7460775724540087E-4]:5.468797965924E-1)[&rate=4.7460775724540087E-4]:1.3992242427E-1,((62[&rate=4.7460775724540087E-4]:6.362368007719E-1,61[&rate=4.7460775724540087E-4]:6.990783308264E-1)[&rate=4.7460775724540087E-4]:9.145045948125E-2,((((57[&rate=4.7460775724540087E-4]:5.098915817293E-1,((60[&rate=4.7460775724540087E-4]:2.594378677742E-1,56[&rate=4.7460775724540087E-4]:2.566981417466E-1)[&rate=4.7460775724540087E-4]:1.752121245606E-1,59[&rate=4.7460775724540087E-4]:4.291705402798E-1)[&rate=4.7460775724540087E-4]:7.524158939455E-2)[&rate=4.7460775724540087E-4]:9.387367028731E-1,(((39[&rate=4.7460775724540087E-4]:9.547434696544E-2,((21[&rate=4.7460775724540087E-4]:5.527426428912E-1,(23[&rate=4.7460775724540087E-4]:3.424858908909E-1,18[&rate=4.7460775724540087E-4]:3.233078086991E-1)[&rate=4.7460775724540087E-4]:2.2121565611E-1)[&rate=4.7460775724540087E-4]:3.21017386657E-1,(10[&rate=4.7460775724540087E-4]:3.468133668102E-1,55[&rate=4.7460775724540087E-4]:3.276352846185E-1)[&rate=4.7460775724540087E-4]:4.420151558887E-1)[&rate=4.7460775724540087E-4]:3.72399248924E-1)[&rate=4.7460775724540087E-4]:2.572965012199E-2,(22[&rate=4.7460775724540087E-4]:1.033509198146E0,((19[&rate=4.7460775724540087E-4]:7.995112453462E-1,26[&rate=4.7460775724540087E-4]:8.241687795927E-1)[&rate=4.7460775724540087E-4]:1.019954336559E-1,1[&rate=4.7460775724540087E-4]:1.398628433856E-1)[&rate=4.7460775724540087E-4]:1.128244369524E-1)[&rate=4.7460775724540087E-4]:2.493386345576E-1)[&rate=4.7460775724540087E-4]:7.941781498583E-2,((((11[&rate=4.7460775724540087E-4]:5.604300854348E-1,17[&rate=4.7460775724540087E-4]:5.987862498185E-1)[&rate=4.7460775724540087E-4]:2.686871647964E-1,(51[&rate=4.7460775724540087E-4]:6.949488655357E-1,(44[&rate=4.7460775724540087E-4]:6.293600423112E-1,(43[&rate=4.7460775724540087E-4]:4.40062931726E-1,(45[&rate=4.7460775724540087E-4]:4.39951591714E-1,(48[&rate=4.7460775724540087E-4]:2.552139202559E-1,50[&rate=4.7460775724540087E-4]:1.730221394341E-1)[&rate=4.7460775724540087E-4]:1.874773974854E-1)[&rate=4.7460775724540087E-4]:1.928942220378E-2)[&rate=4.7460775724540087E-4]:1.920368366125E-1)[&rate=4.7460775724540087E-4]:1.231230697999E-1)[&rate=4.7460775724540087E-4]:5.19766038736E-2)[&rate=4.7460775724540087E-4]:1.00631808397E-1,(52[&rate=4.7460775724540087E-4]:7.092489471311E-1,((54[&rate=4.7460775724540087E-4]:4.823225955974E-1,(40[&rate=4.7460775724540087E-4]:2.450139798528E-1,(42[&rate=4.7460775724540087E-4]:1.297323553053E-1,47[&rate=4.7460775724540087E-4]:1.461707114696E-1)[&rate=4.7460775724540087E-4]:1.152816245475E-1)[&rate=4.7460775724540087E-4]:4.552779382691E-2)[&rate=4.7460775724540087E-4]:4.736762162884E-1,(63[&rate=4.7460775724540087E-4]:2.767040010438E-1,58[&rate=4.7460775724540087E-4]:2.739642750165E-1)[&rate=4.7460775724540087E-4]:4.655961807051E-1)[&rate=4.7460775724540087E-4]:5.304929765818E-3)[&rate=4.7460775724540087E-4]:1.383083306752E-1)[&rate=4.7460775724540087E-4]:2.565932841135E-1,(((53[&rate=4.7460775724540087E-4]:6.300262813171E-1,49[&rate=4.7460775724540087E-4]:6.272865552895E-1)[&rate=4.7460775724540087E-4]:1.521031643859E-1,(41[&rate=4.7460775724540087E-4]:4.785222783135E-1,46[&rate=4.7460775724540087E-4]:5.004400865326E-1)[&rate=4.7460775724540087E-4]:2.734701810882E-1)[&rate=4.7460775724540087E-4]:2.424795260591E-1,(((12[&rate=4.7460775724540087E-4]:4.374515868511E-1,15[&rate=4.7460775724540087E-4]:4.758077512348E-1)[&rate=4.7460775724540087E-4]:3.870913791163E-1,8[&rate=4.7460775724540087E-4]:8.163237878853E-1)[&rate=4.7460775724540087E-4]:1.51077321713E-1,(4[&rate=4.7460775724540087E-4]:8.950582944384E-2,27[&rate=4.7460775724540087E-4]:2.621085691699E-1)[&rate=4.7460775724540087E-4]:8.285802116614E-1)[&rate=4.7460775724540087E-4]:4.624895805405E-2)[&rate=4.7460775724540087E-4]:1.644730970072E-1)[&rate=4.7460775724540087E-4]:8.825207207116E-2)[&rate=4.7460775724540087E-4]:1.431130063326E-3)[&rate=4.7460775724540087E-4]:1.214198650613E-1,((16[&rate=4.7460775724540087E-4]:7.020402783204E-1,(5[&rate=4.7460775724540087E-4]:6.32081526915E-1,(13[&rate=4.7460775724540087E-4]:4.647712465716E-1,9[&rate=4.7460775724540087E-4]:4.264150821882E-1)[&rate=4.7460775724540087E-4]:2.221048008912E-1)[&rate=4.7460775724540087E-4]:6.945052775246E-3)[&rate=4.7460775724540087E-4]:1.715729919531E-1,3[&rate=4.7460775724540087E-4]:7.585447771229E-1)[&rate=4.7460775724540087E-4]:5.621883040476E-1)[&rate=4.7460775724540087E-4]:1.250443884333E0,38[&rate=4.7460775724540087E-4]:1.568437239476E0)[&rate=4.7460775724540087E-4]:7.503713059085E-2)[&rate=4.7460775724540087E-4]:1.649200978964E-2)[&rate=4.7460775724540087E-4]:5.065396641823E-3,(30[&rate=4.7460775724540087E-4]:5.775010030029E-1,(14[&rate=4.7460775724540087E-4]:2.597834444263E0,34[&rate=4.7460775724540087E-4]:4.413032667795E-1)[&rate=4.7460775724540087E-4]:6.515948485715E-2)[&rate=4.7460775724540087E-4]:1.143666145014E-1)[&rate=4.7460775724540087E-4]:2.60363027881E-1,(((32[&rate=4.7460775724540087E-4]:6.00510317903E-1,(37[&rate=4.7460775724540087E-4]:3.282157436676E-1,31[&rate=4.7460775724540087E-4]:3.282157436676E-1)[&rate=4.7460775724540087E-4]:1.875951206833E-1)[&rate=4.7460775724540087E-4]:3.905411288878E-1,(33[&rate=4.7460775724540087E-4]:8.027414328912E-1,36[&rate=4.7460775724540087E-4]:8.382605585741E-1)[&rate=4.7460775724540087E-4]:1.637198499652E-1)[&rate=4.7460775724540087E-4]:5.345022303838E-2,35[&rate=4.7460775724540087E-4]:1.03357270808E0)[&rate=4.7460775724540087E-4]:4.707323785108E-2);
tree STATE_5240000 [&joint=-18019.369266209636,lnP=-18019.369266209636] = [&R] (62[&rate=5.000406895396501E-4]:8.318073744245E-1,((29[&rate=5.000406895396501E-4]:6.887037533645E-1,((2[&rate=5.000406895396501E-4]:1.080875621828E0,(((20[&rate=5.000406895396501E-4]:3.496689961679E-1,25[&rate=5.000406895396501E-4]:3.661073523322E-1)[&rate=5.000406895396501E-4]:5.078782810376E-1,(24[&rate=5.000406895396501E-4]:5.481522826134E-1,(6[&rate=5.000406895396501E-4]:1.506336975968E-1,7[&rate=5.000406895396501E-4]:1.506336975968E-1)[&rate=5.000406895396501E-4]:2.90669269948E-1)[&rate=5.000406895396501E-4]:3.203538987017E-1)[&rate=5.000406895396501E-4]:6.363124981962E-2,28[&rate=5.000406895396501E-4]:9.759730475731E-1)[&rate=5.000406895396501E-4]:3.322998345289E-1)[&rate=5.000406895396501E-4]:1.382206908733E0,((34[&rate=5.000406895396501E-4]:3.539720249816E-1,35[&rate=5.000406895396501E-4]:5.534255768941E-1)[&rate=5.000406895396501E-4]:6.418145314367E-2,14[&rate=5.000406895396501E-4]:2.574684655609E0)[&rate=5.000406895396501E-4]:1.716499823966E-2)[&rate=5.000406895396501E-4]:1.823470256333E-1)[&rate=5.000406895396501E-4]:4.393464553301E-2,(((32[&rate=5.000406895396501E-4]:6.449075610291E-1,(37[&rate=5.000406895396501E-4]:4.486959011259E-1,31[&rate=5.000406895396501E-4]:4.486959011259E-1)[&rate=5.000406895396501E-4]:1.115122063511E-1)[&rate=5.000406895396501E-4]:1.811112593385E-1,(33[&rate=5.000406895396501E-4]:5.173445991049E-1,36[&rate=5.000406895396501E-4]:5.528637247878E-1)[&rate=5.000406895396501E-4]:2.840840573283E-1)[&rate=5.000406895396501E-4]:2.210278273226E-2,(61[&rate=5.000406895396501E-4]:8.190928264588E-1,((((((39[&rate=5.000406895396501E-4]:7.337597370762E-2,(22[&rate=5.000406895396501E-4]:1.10303572582E0,((19[&rate=5.000406895396501E-4]:5.456233966196E-1,26[&rate=5.000406895396501E-4]:5.70280930866E-1)[&rate=5.000406895396501E-4]:3.783873110702E-1,1[&rate=5.000406895396501E-4]:1.623668720734E-1)[&rate=5.000406895396501E-4]:1.59846935938E-1)[&rate=5.000406895396501E-4]:1.319840835044E-1)[&rate=5.000406895396501E-4]:3.856310916195E-2,((21[&rate=5.000406895396501E-4]:7.138429599937E-1,(23[&rate=5.000406895396501E-4]:6.304604529156E-1,18[&rate=5.000406895396501E-4]:6.112823707239E-1)[&rate=5.000406895396501E-4]:9.43414111877E-2)[&rate=5.000406895396501E-4]:9.059628833629E-2,(10[&rate=5.000406895396501E-4]:4.744374068824E-1,55[&rate=5.000406895396501E-4]:4.552593246907E-1)[&rate=5.000406895396501E-4]:2.450703345983E-1)[&rate=5.000406895396501E-4]:4.581847660463E-1)[&rate=5.000406895396501E-4]:2.96706930264E-2,((((51[&rate=5.000406895396501E-4]:8.050010934383E-1,((11[&rate=5.000406895396501E-4]:1.855489847992E-1,17[&rate=5.000406895396501E-4]:2.239051491829E-1)[&rate=5.000406895396501E-4]:6.570424772483E-1,((45[&rate=5.000406895396501E-4]:5.00199362436E-1,(48[&rate=5.000406895396501E-4]:3.228769602906E-1,50[&rate=5.000406895396501E-4]:2.406851794687E-1)[&rate=5.000406895396501E-4]:1.800621281728E-1)[&rate=5.000406895396501E-4]:1.16845282022E-1,(43[&rate=5.000406895396501E-4]:2.552441019287E-1,44[&rate=5.000406895396501E-4]:2.525043759013E-1)[&rate=5.000406895396501E-4]:3.426224603376E-1)[&rate=5.000406895396501E-4]:2.228070915621E-1)[&rate=5.000406895396501E-4]:4.460141221266E-2)[&rate=5.000406895396501E-4]:1.616065272123E-1,((63[&rate=5.000406895396501E-4]:3.406046480039E-1,58[&rate=5.000406895396501E-4]:3.378649219766E-1)[&rate=5.000406895396501E-4]:6.484905345569E-1,(52[&rate=5.000406895396501E-4]:5.871960230617E-1,((54[&rate=5.000406895396501E-4]:6.295987116891E-1,(42[&rate=5.000406895396501E-4]:1.218341449488E-1,40[&rate=5.000406895396501E-4]:1.218341449488E-1)[&rate=5.000406895396501E-4]:3.159837448226E-1)[&rate=5.000406895396501E-4]:5.697774170639E-3,47[&rate=5.000406895396501E-4]:4.599540201064E-1)[&rate=5.000406895396501E-4]:2.039543317225E-1)[&rate=5.000406895396501E-4]:3.635429951154E-1)[&rate=5.000406895396501E-4]:1.586860247343E-2)[&rate=5.000406895396501E-4]:2.094972567358E-2,((((4[&rate=5.000406895396501E-4]:1.779708238917E-1,27[&rate=5.000406895396501E-4]:3.505735636177E-1)[&rate=5.000406895396501E-4]:5.970252144998E-1,8[&rate=5.000406895396501E-4]:8.243111068846E-1)[&rate=5.000406895396501E-4]:2.903229356769E-2,(12[&rate=5.000406895396501E-4]:4.360445647067E-1,15[&rate=5.000406895396501E-4]:4.744007290904E-1)[&rate=5.000406895396501E-4]:4.255180138277E-1)[&rate=5.000406895396501E-4]:5.466876760115E-2,(49[&rate=5.000406895396501E-4]:5.830981020539E-1,(46[&rate=5.000406895396501E-4]:5.187875867687E-1,(41[&rate=5.000406895396501E-4]:4.948176837699E-1,53[&rate=5.000406895396501E-4]:5.249546700713E-1)[&rate=5.000406895396501E-4]:2.052094779668E-3)[&rate=5.000406895396501E-4]:5.883106323045E-2)[&rate=5.000406895396501E-4]:3.331332440817E-1)[&rate=5.000406895396501E-4]:1.535177810104E-1)[&rate=5.000406895396501E-4]:8.854690341968E-2,(57[&rate=5.000406895396501E-4]:6.038039932572E-1,(56[&rate=5.000406895396501E-4]:4.213052743019E-1,(59[&rate=5.000406895396501E-4]:3.962846543553E-1,60[&rate=5.000406895396501E-4]:4.017641064103E-1)[&rate=5.000406895396501E-4]:2.228089391918E-2)[&rate=5.000406895396501E-4]:1.797589929278E-1)[&rate=5.000406895396501E-4]:7.270947770347E-1)[&rate=5.000406895396501E-4]:5.728634806987E-2)[&rate=5.000406895396501E-4]:8.568305205107E-2,((5[&rate=5.000406895396501E-4]:7.792147333964E-1,(16[&rate=5.000406895396501E-4]:6.229526003537E-1,3[&rate=5.000406895396501E-4]:5.078841072031E-1)[&rate=5.000406895396501E-4]:2.192758316728E-1)[&rate=5.000406895396501E-4]:8.815749523668E-2,(13[&rate=5.000406895396501E-4]:8.191494643228E-1,9[&rate=5.000406895396501E-4]:7.807932999393E-1)[&rate=5.000406895396501E-4]:1.030172848581E-1)[&rate=5.000406895396501E-4]:4.092356678071E-1)[&rate=5.000406895396501E-4]:6.494627321868E-1,38[&rate=5.000406895396501E-4]:8.712761080789E-1)[&rate=5.000406895396501E-4]:6.257693266316E-1,30[&rate=5.000406895396501E-4]:5.238812757168E-1)[&rate=5.000406895396501E-4]:1.749929715071E-1)[&rate=5.000406895396501E-4]:9.903093580936E-3)[&rate=5.000406895396501E-4]:2.386105809265E-2)[&rate=5.000406895396501E-4]:4.179192634671E-2);
tree STATE_5242000 [&joint=-18005.99429281982,lnP=-18005.99429281982] = [&R] (((29[&rate=5.09645901575217E-4]:6.980370701832E-1,(14[&rate=5.09645901575217E-4]:2.751332596409E0,(35[&rate=5.09645901575217E-4]:7.311779535993E-1,(34[&rate=5.09645901575217E-4]:4.137655923607E-1,(32[&rate=5.09645901575217E-4]:3.961345300343E-1,(37[&rate=5.09645901575217E-4]:2.230218336636E-1,31[&rate=5.09645901575217E-4]:2.230218336636E-1)[&rate=5.09645901575217E-4]:8.841324281867E-2)[&rate=5.09645901575217E-4]:2.280135759875E-1)[&rate=5.09645901575217E-4]:1.179588093261E-1)[&rate=5.09645901575217E-4]:6.307701723842E-2)[&rate=5.09645901575217E-4]:3.21973998918E-2)[&rate=5.09645901575217E-4]:3.265589106722E-3,((61[&rate=5.09645901575217E-4]:7.247739068249E-1,62[&rate=5.09645901575217E-4]:6.619323767703E-1)[&rate=5.09645901575217E-4]:1.483169453592E-2,(((((((((45[&rate=5.09645901575217E-4]:6.617943148039E-1,(48[&rate=5.09645901575217E-4]:4.071481044937E-1,50[&rate=5.09645901575217E-4]:3.249563236719E-1)[&rate=5.09645901575217E-4]:2.573859363376E-1)[&rate=5.09645901575217E-4]:3.148345791041E-2,(43[&rate=5.09645901575217E-4]:6.049605572951E-1,44[&rate=5.09645901575217E-4]:6.022208312677E-1)[&rate=5.09645901575217E-4]:6.913913322756E-2)[&rate=5.09645901575217E-4]:1.591479227798E-1,((11[&rate=5.09645901575217E-4]:3.600739343357E-1,17[&rate=5.09645901575217E-4]:3.984300987194E-1)[&rate=5.09645901575217E-4]:4.387824240446E-1,51[&rate=5.09645901575217E-4]:7.166645775585E-1)[&rate=5.09645901575217E-4]:5.630906314122E-2)[&rate=5.09645901575217E-4]:1.578356147201E-1,((63[&rate=5.09645901575217E-4]:3.181319576823E-1,58[&rate=5.09645901575217E-4]:3.15392231655E-1)[&rate=5.09645901575217E-4]:4.517056822685E-1,(52[&rate=5.09645901575217E-4]:6.278022036255E-1,(40[&rate=5.09645901575217E-4]:4.085188062896E-1,((42[&rate=5.09645901575217E-4]:2.715662512472E-1,47[&rate=5.09645901575217E-4]:2.880046074116E-1)[&rate=5.09645901575217E-4]:1.313347743668E-1,54[&rate=5.09645901575217E-4]:5.946818475318E-1)[&rate=5.09645901575217E-4]:5.617780675555E-3)[&rate=5.09645901575217E-4]:2.795573699387E-1)[&rate=5.09645901575217E-4]:1.036792719416E-1)[&rate=5.09645901575217E-4]:1.993277798527E-1)[&rate=5.09645901575217E-4]:2.189085777682E-2,(((46[&rate=5.09645901575217E-4]:5.846321797832E-1,41[&rate=5.09645901575217E-4]:5.627143715641E-1)[&rate=5.09645901575217E-4]:1.122360968986E-1,(8[&rate=5.09645901575217E-4]:6.222270687556E-1,((4[&rate=5.09645901575217E-4]:2.453430077597E-1,27[&rate=5.09645901575217E-4]:4.179457474857E-1)[&rate=5.09645901575217E-4]:1.927061523302E-1,(53[&rate=5.09645901575217E-4]:4.762336076097E-1,49[&rate=5.09645901575217E-4]:4.734938815821E-1)[&rate=5.09645901575217E-4]:2.208952508304E-2)[&rate=5.09645901575217E-4]:1.348628401726E-1)[&rate=5.09645901575217E-4]:7.190148189889E-2)[&rate=5.09645901575217E-4]:6.760647982564E-3,(12[&rate=5.09645901575217E-4]:6.230152513523E-1,15[&rate=5.09645901575217E-4]:6.61371415736E-1)[&rate=5.09645901575217E-4]:8.609312536679E-2)[&rate=5.09645901575217E-4]:3.257835172994E-1)[&rate=5.09645901575217E-4]:2.086042640696E-1,((57[&rate=5.09645901575217E-4]:5.44446596117E-1,(59[&rate=5.09645901575217E-4]:4.061053301346E-1,(60[&rate=5.09645901575217E-4]:2.284361858406E-1,56[&rate=5.09645901575217E-4]:2.25696459813E-1)[&rate=5.09645901575217E-4]:1.83148596349E-1)[&rate=5.09645901575217E-4]:1.328618139275E-1)[&rate=5.09645901575217E-4]:8.350735897347E-1,((39[&rate=5.09645901575217E-4]:7.145911889299E-2,((21[&rate=5.09645901575217E-4]:7.267171518753E-1,(23[&rate=5.09645901575217E-4]:6.03235703175E-1,18[&rate=5.09645901575217E-4]:5.840576209832E-1)[&rate=5.09645901575217E-4]:1.3444035281E-1)[&rate=5.09645901575217E-4]:1.91152687732E-1,(10[&rate=5.09645901575217E-4]:5.199433413407E-1,55[&rate=5.09645901575217E-4]:5.00765259149E-1)[&rate=5.09645901575217E-4]:3.129949914174E-1)[&rate=5.09645901575217E-4]:3.042742107924E-1)[&rate=5.09645901575217E-4]:1.91017973256E-2,(22[&rate=5.09645901575217E-4]:1.147545119205E0,((19[&rate=5.09645901575217E-4]:5.090533255791E-1,26[&rate=5.09645901575217E-4]:5.337108598255E-1)[&rate=5.09645901575217E-4]:4.145360473422E-1,1[&rate=5.09645901575217E-4]:1.619455373048E-1)[&rate=5.09645901575217E-4]:2.047776640915E-1)[&rate=5.09645901575217E-4]:1.046596326304E-1)[&rate=5.09645901575217E-4]:4.238392716737E-2)[&rate=5.09645901575217E-4]:3.657871196261E-2)[&rate=5.09645901575217E-4]:9.690376553168E-2,(5[&rate=5.09645901575217E-4]:8.371016666786E-1,((13[&rate=5.09645901575217E-4]:4.604546571089E-1,9[&rate=5.09645901575217E-4]:4.220984927254E-1)[&rate=5.09645901575217E-4]:1.907476405349E-1,(16[&rate=5.09645901575217E-4]:5.397952971679E-1,3[&rate=5.09645901575217E-4]:4.247268040173E-1)[&rate=5.09645901575217E-4]:1.196261785582E-1)[&rate=5.09645901575217E-4]:2.406938895826E-1)[&rate=5.09645901575217E-4]:4.786407226947E-1)[&rate=5.09645901575217E-4]:9.332731664137E-1,38[&rate=5.09645901575217E-4]:1.194221035239E0)[&rate=5.09645901575217E-4]:1.363032287032E-1,(2[&rate=5.09645901575217E-4]:9.303755895923E-1,(((20[&rate=5.09645901575217E-4]:5.615848115033E-1,25[&rate=5.09645901575217E-4]:5.780231676677E-1)[&rate=5.09645901575217E-4]:1.953081439195E-1,28[&rate=5.09645901575217E-4]:8.116874759709E-1)[&rate=5.09645901575217E-4]:1.087566999023E-1,(24[&rate=5.09645901575217E-4]:7.374461142633E-1,(6[&rate=5.09645901575217E-4]:1.928089181055E-1,7[&rate=5.09645901575217E-4]:1.928089181055E-1)[&rate=5.09645901575217E-4]:4.377878810892E-1)[&rate=5.09645901575217E-4]:1.391624451716E-1)[&rate=5.09645901575217E-4]:2.373286739932E-1)[&rate=5.09645901575217E-4]:1.383710318186E0)[&rate=5.09645901575217E-4]:2.620269171775E-1)[&rate=5.09645901575217E-4]:8.191563716404E-2)[&rate=5.09645901575217E-4]:1.110860641248E-1,(30[&rate=5.09645901575217E-4]:6.375274894217E-1,(36[&rate=5.09645901575217E-4]:6.929071100027E-1,33[&rate=5.09645901575217E-4]:6.573879843198E-1)[&rate=5.09645901575217E-4]:9.489360346259E-2)[&rate=5.09645901575217E-4]:1.74861233993E-1);
tree STATE_5244000 [&joint=-17999.45728384354,lnP=-17999.45728384354] = [&R] (62[&rate=5.257176238854784E-4]:8.627743382121E-1,(((30[&rate=5.257176238854784E-4]:6.900991778817E-1,(36[&rate=5.257176238854784E-4]:7.551337024472E-1,33[&rate=5.257176238854784E-4]:7.196145767643E-1)[&rate=5.257176238854784E-4]:8.523869947803E-2)[&rate=5.257176238854784E-4]:2.038502854707E-2,(29[&rate=5.257176238854784E-4]:6.8611283622E-1,(34[&rate=5.257176238854784E-4]:5.56854784603E-1,(35[&rate=5.257176238854784E-4]:6.103620004068E-1,(32[&rate=5.257176238854784E-4]:3.660488937837E-1,(37[&rate=5.257176238854784E-4]:6.459734955548E-2,31[&rate=5.257176238854784E-4]:6.459734955548E-2)[&rate=5.257176238854784E-4]:2.167520906761E-1)[&rate=5.257176238854784E-4]:2.552420683719E-1)[&rate=5.257176238854784E-4]:1.459463361087E-1)[&rate=5.257176238854784E-4]:5.821980025073E-2)[&rate=5.257176238854784E-4]:2.437137020878E-2)[&rate=5.257176238854784E-4]:5.812407364484E-2,((61[&rate=5.257176238854784E-4]:8.102038259166E-1,((((39[&rate=5.257176238854784E-4]:6.863259720648E-2,(((21[&rate=5.257176238854784E-4]:7.321290732582E-1,(23[&rate=5.257176238854784E-4]:4.422970321117E-1,18[&rate=5.257176238854784E-4]:4.2311894992E-1)[&rate=5.257176238854784E-4]:3.007909452561E-1)[&rate=5.257176238854784E-4]:1.176814656229E-1,(10[&rate=5.257176238854784E-4]:6.638022764896E-1,55[&rate=5.257176238854784E-4]:6.446241942979E-1)[&rate=5.257176238854784E-4]:1.010767555423E-1)[&rate=5.257176238854784E-4]:2.85310672606E-1,(22[&rate=5.257176238854784E-4]:9.005448854021E-1,((19[&rate=5.257176238854784E-4]:5.528576021496E-1,26[&rate=5.257176238854784E-4]:5.77515136396E-1)[&rate=5.257176238854784E-4]:2.551087718752E-1,1[&rate=5.257176238854784E-4]:4.632253840828E-2)[&rate=5.257176238854784E-4]:7.340042918556E-2)[&rate=5.257176238854784E-4]:2.455352301947E-1)[&rate=5.257176238854784E-4]:8.419631722611E-2)[&rate=5.257176238854784E-4]:5.065351506945E-2,((57[&rate=5.257176238854784E-4]:5.409499599789E-1,(56[&rate=5.257176238854784E-4]:4.503259305172E-1,(60[&rate=5.257176238854784E-4]:3.091188627785E-1,59[&rate=5.257176238854784E-4]:3.036394107235E-1)[&rate=5.257176238854784E-4]:1.439467937663E-1)[&rate=5.257176238854784E-4]:8.788430343413E-2)[&rate=5.257176238854784E-4]:8.067521463984E-1,(((((11[&rate=5.257176238854784E-4]:6.253270020787E-1,17[&rate=5.257176238854784E-4]:6.636831664624E-1)[&rate=5.257176238854784E-4]:2.582018770141E-1,51[&rate=5.257176238854784E-4]:8.013370982709E-1)[&rate=5.257176238854784E-4]:4.524905189453E-2,(((48[&rate=5.257176238854784E-4]:4.471970250826E-1,50[&rate=5.257176238854784E-4]:3.650052442607E-1)[&rate=5.257176238854784E-4]:6.91053273648E-2,(43[&rate=5.257176238854784E-4]:3.828619746369E-1,45[&rate=5.257176238854784E-4]:4.020400568286E-1)[&rate=5.257176238854784E-4]:1.115225695914E-1)[&rate=5.257176238854784E-4]:1.800651149825E-1,44[&rate=5.257176238854784E-4]:6.717099331834E-1)[&rate=5.257176238854784E-4]:2.324104635574E-1)[&rate=5.257176238854784E-4]:3.1763670274E-2,((54[&rate=5.257176238854784E-4]:9.916554829708E-1,(47[&rate=5.257176238854784E-4]:6.267057750558E-1,(42[&rate=5.257176238854784E-4]:1.158379624662E-1,40[&rate=5.257176238854784E-4]:1.158379624662E-1)[&rate=5.257176238854784E-4]:4.944294564252E-1)[&rate=5.257176238854784E-4]:1.896072421616E-1)[&rate=5.257176238854784E-4]:4.596880353518E-2,(52[&rate=5.257176238854784E-4]:6.363434214503E-1,(63[&rate=5.257176238854784E-4]:3.978752269575E-1,58[&rate=5.257176238854784E-4]:3.951355009302E-1)[&rate=5.257176238854784E-4]:2.768243588764E-1)[&rate=5.257176238854784E-4]:1.492260705352E-1)[&rate=5.257176238854784E-4]:9.278032845402E-2)[&rate=5.257176238854784E-4]:1.221541210361E-1,(((49[&rate=5.257176238854784E-4]:6.089949437575E-1,41[&rate=5.257176238854784E-4]:5.815976834837E-1)[&rate=5.257176238854784E-4]:5.21697236174E-3,46[&rate=5.257176238854784E-4]:6.087324640645E-1)[&rate=5.257176238854784E-4]:1.750962399506E-1,((12[&rate=5.257176238854784E-4]:4.680421514161E-1,15[&rate=5.257176238854784E-4]:5.063983157998E-1)[&rate=5.257176238854784E-4]:3.090451298268E-1,(((4[&rate=5.257176238854784E-4]:6.903406154519E-2,27[&rate=5.257176238854784E-4]:2.416368012712E-1)[&rate=5.257176238854784E-4]:3.825143510772E-1,53[&rate=5.257176238854784E-4]:5.118223852252E-1)[&rate=5.257176238854784E-4]:1.054187515146E-1,8[&rate=5.257176238854784E-4]:6.062822326301E-1)[&rate=5.257176238854784E-4]:1.625858705306E-1)[&rate=5.257176238854784E-4]:1.2220874827E-2)[&rate=5.257176238854784E-4]:2.933875662275E-1)[&rate=5.257176238854784E-4]:9.240364435362E-2)[&rate=5.257176238854784E-4]:1.815934836447E-2)[&rate=5.257176238854784E-4]:3.98087412984E-1,((16[&rate=5.257176238854784E-4]:6.670114912068E-1,3[&rate=5.257176238854784E-4]:5.519429980562E-1)[&rate=5.257176238854784E-4]:4.419006752268E-1,(5[&rate=5.257176238854784E-4]:7.538392143554E-1,(13[&rate=5.257176238854784E-4]:4.658233159387E-1,9[&rate=5.257176238854784E-4]:4.274671515552E-1)[&rate=5.257176238854784E-4]:3.428104189646E-1)[&rate=5.257176238854784E-4]:2.92059253448E-1)[&rate=5.257176238854784E-4]:5.207901259496E-1)[&rate=5.257176238854784E-4]:7.665215342262E-1,38[&rate=5.257176238854784E-4]:1.278415607431E0)[&rate=5.257176238854784E-4]:3.847337982442E-1)[&rate=5.257176238854784E-4]:2.519444765669E-2,(14[&rate=5.257176238854784E-4]:2.732731100799E0,(2[&rate=5.257176238854784E-4]:1.023360500416E0,(((24[&rate=5.257176238854784E-4]:7.311150736606E-1,(6[&rate=5.257176238854784E-4]:4.608508095767E-1,7[&rate=5.257176238854784E-4]:4.608508095767E-1)[&rate=5.257176238854784E-4]:1.634149490154E-1)[&rate=5.257176238854784E-4]:8.962134669398E-2,(20[&rate=5.257176238854784E-4]:4.502454709711E-1,25[&rate=5.257176238854784E-4]:4.666838271354E-1)[&rate=5.257176238854784E-4]:3.595320452738E-1)[&rate=5.257176238854784E-4]:3.405307059158E-2,28[&rate=5.257176238854784E-4]:8.986251073846E-1)[&rate=5.257176238854784E-4]:3.521326533054E-1)[&rate=5.257176238854784E-4]:1.580603477095E0)[&rate=5.257176238854784E-4]:6.794151965663E-2)[&rate=5.257176238854784E-4]:5.342858573527E-2)[&rate=5.257176238854784E-4]:3.678900895815E-2);
tree STATE_5246000 [&joint=-18013.055805218755,lnP=-18013.055805218755] = [&R] ((((((((((22[&rate=5.995086385227873E-4]:1.186866621645E0,((19[&rate=5.995086385227873E-4]:7.557021516641E-1,26[&rate=5.995086385227873E-4]:7.803596859106E-1)[&rate=5.995086385227873E-4]:1.120701865361E-1,1[&rate=5.995086385227873E-4]:1.061285025837E-1)[&rate=5.995086385227873E-4]:2.999162012531E-1)[&rate=5.995086385227873E-4]:7.439308273731E-2,(((21[&rate=5.995086385227873E-4]:6.464332605541E-1,(23[&rate=5.995086385227873E-4]:5.328681450517E-1,18[&rate=5.995086385227873E-4]:5.136900628599E-1)[&rate=5.995086385227873E-4]:1.245240196121E-1)[&rate=5.995086385227873E-4]:1.295071150094E-2,(10[&rate=5.995086385227873E-4]:4.451253497192E-1,55[&rate=5.995086385227873E-4]:4.259472675274E-1)[&rate=5.995086385227873E-4]:1.293271154867E-1)[&rate=5.995086385227873E-4]:5.443168159227E-1,39[&rate=5.995086385227873E-4]:5.301585647111E-2)[&rate=5.995086385227873E-4]:4.660001229488E-2)[&rate=5.995086385227873E-4]:1.324278536409E-1,(((((11[&rate=5.995086385227873E-4]:7.245640664197E-1,17[&rate=5.995086385227873E-4]:7.629202308033E-1)[&rate=5.995086385227873E-4]:1.471421803764E-1,(((48[&rate=5.995086385227873E-4]:3.499467348031E-1,50[&rate=5.995086385227873E-4]:2.677549539813E-1)[&rate=5.995086385227873E-4]:1.104267872879E-1,(43[&rate=5.995086385227873E-4]:3.403408334154E-1,45[&rate=5.995086385227873E-4]:3.595189156072E-1)[&rate=5.995086385227873E-4]:9.811488045655E-2)[&rate=5.995086385227873E-4]:2.16390322388E-1,44[&rate=5.995086385227873E-4]:6.521063102326E-1)[&rate=5.995086385227873E-4]:1.949424023169E-1)[&rate=5.995086385227873E-4]:1.089007314248E-1,51[&rate=5.995086385227873E-4]:8.98415197399E-1)[&rate=5.995086385227873E-4]:3.624254173788E-2,((((54[&rate=5.995086385227873E-4]:4.907401465525E-1,47[&rate=5.995086385227873E-4]:3.153976807992E-1)[&rate=5.995086385227873E-4]:9.297613716442E-2,(40[&rate=5.995086385227873E-4]:1.278036413395E-2,42[&rate=5.995086385227873E-4]:1.278036413395E-2)[&rate=5.995086385227873E-4]:3.791550976653E-1)[&rate=5.995086385227873E-4]:4.136392699652E-1,52[&rate=5.995086385227873E-4]:7.453007591616E-1)[&rate=5.995086385227873E-4]:3.958706369433E-2,(63[&rate=5.995086385227873E-4]:4.513076249369E-1,58[&rate=5.995086385227873E-4]:4.485678989095E-1)[&rate=5.995086385227873E-4]:3.719363623028E-1)[&rate=5.995086385227873E-4]:1.497699162809E-1)[&rate=5.995086385227873E-4]:5.279719781105E-2,(((46[&rate=5.995086385227873E-4]:4.455170954519E-1,49[&rate=5.995086385227873E-4]:4.509965475066E-1)[&rate=5.995086385227873E-4]:3.066476013542E-2,41[&rate=5.995086385227873E-4]:4.542640473683E-1)[&rate=5.995086385227873E-4]:3.061394749124E-1,(((53[&rate=5.995086385227873E-4]:5.170520270179E-1,(4[&rate=5.995086385227873E-4]:1.944184950113E-1,27[&rate=5.995086385227873E-4]:3.670212347373E-1)[&rate=5.995086385227873E-4]:2.623595594039E-1)[&rate=5.995086385227873E-4]:9.215888619468E-2,(12[&rate=5.995086385227873E-4]:4.751197218214E-1,15[&rate=5.995086385227873E-4]:5.134758862051E-1)[&rate=5.995086385227873E-4]:1.313514653637E-1)[&rate=5.995086385227873E-4]:6.796782929526E-3,8[&rate=5.995086385227873E-4]:6.050487920325E-1)[&rate=5.995086385227873E-4]:1.745328124399E-1)[&rate=5.995086385227873E-4]:2.818459352153E-1)[&rate=5.995086385227873E-4]:2.363696073767E-1)[&rate=5.995086385227873E-4]:6.51868204038E-4,(57[&rate=5.995086385227873E-4]:4.596963314564E-1,(56[&rate=5.995086385227873E-4]:3.410697575953E-1,(60[&rate=5.995086385227873E-4]:1.658594889336E-1,59[&rate=5.995086385227873E-4]:1.603800368786E-1)[&rate=5.995086385227873E-4]:1.779499946893E-1)[&rate=5.995086385227873E-4]:1.158868478335E-1)[&rate=5.995086385227873E-4]:1.01957460162E0)[&rate=5.995086385227873E-4]:1.40336555965E-1,((5[&rate=5.995086385227873E-4]:7.053566476308E-1,(13[&rate=5.995086385227873E-4]:3.541209963988E-1,9[&rate=5.995086385227873E-4]:3.157648320153E-1)[&rate=5.995086385227873E-4]:4.060301717799E-1)[&rate=5.995086385227873E-4]:7.093693185599E-2,(16[&rate=5.995086385227873E-4]:4.714940111547E-1,3[&rate=5.995086385227873E-4]:3.564255180041E-1)[&rate=5.995086385227873E-4]:3.678132669622E-1)[&rate=5.995086385227873E-4]:6.460536355822E-1)[&rate=5.995086385227873E-4]:6.772760599089E-1,38[&rate=5.995086385227873E-4]:1.04482875443E0)[&rate=5.995086385227873E-4]:6.21282541796E-1,(62[&rate=5.995086385227873E-4]:5.943165690244E-1,14[&rate=5.995086385227873E-4]:2.622432445961E0)[&rate=5.995086385227873E-4]:1.56007617388E-1)[&rate=5.995086385227873E-4]:6.209598862943E-3,((35[&rate=5.995086385227873E-4]:6.911864811126E-1,(32[&rate=5.995086385227873E-4]:2.799205882711E-1,(37[&rate=5.995086385227873E-4]:1.902359887482E-1,31[&rate=5.995086385227873E-4]:1.902359887482E-1)[&rate=5.995086385227873E-4]:4.98514597086E-3)[&rate=5.995086385227873E-4]:4.221948545903E-1)[&rate=5.995086385227873E-4]:9.201749280128E-2,(29[&rate=5.995086385227873E-4]:6.062537578093E-1,((2[&rate=5.995086385227873E-4]:8.641032910546E-1,(((20[&rate=5.995086385227873E-4]:4.365802484681E-1,25[&rate=5.995086385227873E-4]:4.530186046325E-1)[&rate=5.995086385227873E-4]:3.185576810768E-1,(24[&rate=5.995086385227873E-4]:6.534826934663E-1,(6[&rate=5.995086385227873E-4]:1.14052659588E-1,7[&rate=5.995086385227873E-4]:1.14052659588E-1)[&rate=5.995086385227873E-4]:4.325807188098E-1)[&rate=5.995086385227873E-4]:1.126141401883E-1)[&rate=5.995086385227873E-4]:2.281550483821E-1,28[&rate=5.995086385227873E-4]:1.038087498475E0)[&rate=5.995086385227873E-4]:5.341305285363E-2)[&rate=5.995086385227873E-4]:1.534012049954E0,34[&rate=5.995086385227873E-4]:3.703512868135E-1)[&rate=5.995086385227873E-4]:1.648642196296E-1)[&rate=5.995086385227873E-4]:4.853491555833E-2)[&rate=5.995086385227873E-4]:4.436806272743E-2)[&rate=5.995086385227873E-4]:2.65190943849E-2,61[&rate=5.995086385227873E-4]:8.458944097148E-1)[&rate=5.995086385227873E-4]:7.626422899767E-2,(30[&rate=5.995086385227873E-4]:6.572444221934E-1,(36[&rate=5.995086385227873E-4]:6.617095037765E-1,33[&rate=5.995086385227873E-4]:6.261903780936E-1)[&rate=5.995086385227873E-4]:1.458081424605E-1)[&rate=5.995086385227873E-4]:1.446956372842E-1);
tree STATE_5248000 [&joint=-18011.996145992853,lnP=-18011.996145992853] = [&R] (((35[&rate=5.636857473619497E-4]:6.371277677462E-1,(32[&rate=5.636857473619497E-4]:4.324518426263E-1,(37[&rate=5.636857473619497E-4]:3.234831065491E-1,31[&rate=5.636857473619497E-4]:3.234831065491E-1)[&rate=5.636857473619497E-4]:2.426928252515E-2)[&rate=5.636857473619497E-4]:2.156048868686E-1)[&rate=5.636857473619497E-4]:1.529472184678E-1,(((2[&rate=5.636857473619497E-4]:1.068119237956E0,((28[&rate=5.636857473619497E-4]:6.446826793583E-1,(20[&rate=5.636857473619497E-4]:3.13874878661E-1,25[&rate=5.636857473619497E-4]:3.303132348254E-1)[&rate=5.636857473619497E-4]:2.760132801492E-1)[&rate=5.636857473619497E-4]:1.991473272522E-1,(24[&rate=5.636857473619497E-4]:5.963005428265E-1,(6[&rate=5.636857473619497E-4]:6.623669520386E-2,7[&rate=5.636857473619497E-4]:6.623669520386E-2)[&rate=5.636857473619497E-4]:4.232145325542E-1)[&rate=5.636857473619497E-4]:2.036938473455E-1)[&rate=5.636857473619497E-4]:4.516864916197E-1)[&rate=5.636857473619497E-4]:1.457824500155E0,((62[&rate=5.636857473619497E-4]:5.85732461137E-1,61[&rate=5.636857473619497E-4]:6.485739911916E-1)[&rate=5.636857473619497E-4]:1.735600148776E-2,((((((((51[&rate=5.636857473619497E-4]:6.03752916085E-1,(11[&rate=5.636857473619497E-4]:5.631797076808E-1,17[&rate=5.636857473619497E-4]:6.015358720645E-1)[&rate=5.636857473619497E-4]:1.22764989226E-1)[&rate=5.636857473619497E-4]:1.62953125634E-1,(43[&rate=5.636857473619497E-4]:5.90411400468E-1,(((48[&rate=5.636857473619497E-4]:2.585154831905E-1,50[&rate=5.636857473619497E-4]:1.763237023687E-1)[&rate=5.636857473619497E-4]:2.239467024744E-1,45[&rate=5.636857473619497E-4]:4.797224596376E-1)[&rate=5.636857473619497E-4]:6.889971144723E-2,44[&rate=5.636857473619497E-4]:5.267043628658E-1)[&rate=5.636857473619497E-4]:6.096731157492E-2)[&rate=5.636857473619497E-4]:2.365686138537E-1)[&rate=5.636857473619497E-4]:1.109285375941E-1,(((54[&rate=5.636857473619497E-4]:8.216481412268E-1,(47[&rate=5.636857473619497E-4]:4.365145019014E-1,(40[&rate=5.636857473619497E-4]:3.820109865025E-2,42[&rate=5.636857473619497E-4]:3.820109865025E-2)[&rate=5.636857473619497E-4]:3.818750470868E-1)[&rate=5.636857473619497E-4]:2.09791173572E-1)[&rate=5.636857473619497E-4]:8.437268243514E-2,52[&rate=5.636857473619497E-4]:6.539660291415E-1)[&rate=5.636857473619497E-4]:3.138203015359E-2,(63[&rate=5.636857473619497E-4]:3.865601884298E-1,58[&rate=5.636857473619497E-4]:3.838204624025E-1)[&rate=5.636857473619497E-4]:3.371440352489E-1)[&rate=5.636857473619497E-4]:1.92286520018E-1)[&rate=5.636857473619497E-4]:2.622199155996E-1,(((41[&rate=5.636857473619497E-4]:5.702782052249E-1,49[&rate=5.636857473619497E-4]:5.976754654987E-1)[&rate=5.636857473619497E-4]:2.17171723267E-1,46[&rate=5.636857473619497E-4]:8.09367736711E-1)[&rate=5.636857473619497E-4]:9.71898316513E-2,(((12[&rate=5.636857473619497E-4]:4.801109058215E-1,15[&rate=5.636857473619497E-4]:5.184670702052E-1)[&rate=5.636857473619497E-4]:2.566332309813E-1,((4[&rate=5.636857473619497E-4]:1.288408888116E-1,27[&rate=5.636857473619497E-4]:3.014436285376E-1)[&rate=5.636857473619497E-4]:5.369624745756E-1,8[&rate=5.636857473619497E-4]:7.151184318803E-1)[&rate=5.636857473619497E-4]:1.340652684046E-2)[&rate=5.636857473619497E-4]:9.475028792092E-3,53[&rate=5.636857473619497E-4]:7.489588916225E-1)[&rate=5.636857473619497E-4]:1.658178548221E-1)[&rate=5.636857473619497E-4]:3.100092553175E-1)[&rate=5.636857473619497E-4]:1.883377656153E-1,((1[&rate=5.636857473619497E-4]:1.584908104963E-1,((19[&rate=5.636857473619497E-4]:4.332855556678E-1,26[&rate=5.636857473619497E-4]:4.579430899142E-1)[&rate=5.636857473619497E-4]:4.61920690323E-1,22[&rate=5.636857473619497E-4]:9.143843281826E-1)[&rate=5.636857473619497E-4]:2.492840012201E-2)[&rate=5.636857473619497E-4]:4.430930638467E-1,(39[&rate=5.636857473619497E-4]:1.015707479335E-1,((21[&rate=5.636857473619497E-4]:3.873894860847E-1,(23[&rate=5.636857473619497E-4]:1.959171216254E-1,18[&rate=5.636857473619497E-4]:1.767390394337E-1)[&rate=5.636857473619497E-4]:2.02431268569E-1)[&rate=5.636857473619497E-4]:2.845638103072E-1,(10[&rate=5.636857473619497E-4]:5.089819932052E-1,55[&rate=5.636857473619497E-4]:4.898039110135E-1)[&rate=5.636857473619497E-4]:7.803979633751E-2)[&rate=5.636857473619497E-4]:5.803023830483E-1)[&rate=5.636857473619497E-4]:1.191912086013E-1)[&rate=5.636857473619497E-4]:1.156494820753E-1)[&rate=5.636857473619497E-4]:1.565589741942E-1,(57[&rate=5.636857473619497E-4]:5.830643098512E-1,((60[&rate=5.636857473619497E-4]:2.078500639021E-1,59[&rate=5.636857473619497E-4]:2.023706118471E-1)[&rate=5.636857473619497E-4]:3.143370882023E-2,56[&rate=5.636857473619497E-4]:2.365440466947E-1)[&rate=5.636857473619497E-4]:3.437805371288E-1)[&rate=5.636857473619497E-4]:1.156481445419E0)[&rate=5.636857473619497E-4]:2.359593147323E-1,((5[&rate=5.636857473619497E-4]:7.019362111997E-1,(16[&rate=5.636857473619497E-4]:6.199835669815E-1,3[&rate=5.636857473619497E-4]:5.049150738309E-1)[&rate=5.636857473619497E-4]:1.449663428483E-1)[&rate=5.636857473619497E-4]:1.289590463255E-1,(13[&rate=5.636857473619497E-4]:5.840861261811E-1,9[&rate=5.636857473619497E-4]:5.457299617977E-1)[&rate=5.636857473619497E-4]:3.016036518919E-1)[&rate=5.636857473619497E-4]:9.473495385046E-1)[&rate=5.636857473619497E-4]:1.474558601608E-1,38[&rate=5.636857473619497E-4]:8.709061356426E-1)[&rate=5.636857473619497E-4]:6.479694367956E-1)[&rate=5.636857473619497E-4]:2.350652183738E-2)[&rate=5.636857473619497E-4]:8.45031066979E-2,((29[&rate=5.636857473619497E-4]:5.108271499816E-1,14[&rate=5.636857473619497E-4]:2.596320076099E0)[&rate=5.636857473619497E-4]:6.377530408009E-3,34[&rate=5.636857473619497E-4]:4.461664290234E-1)[&rate=5.636857473619497E-4]:1.365163615902E-1)[&rate=5.636857473619497E-4]:7.93864368796E-3)[&rate=5.636857473619497E-4]:2.646173515634E-2,((36[&rate=5.636857473619497E-4]:6.839746368121E-1,33[&rate=5.636857473619497E-4]:6.484555111292E-1)[&rate=5.636857473619497E-4]:7.278910503261E-2,30[&rate=5.636857473619497E-4]:6.064905178012E-1)[&rate=5.636857473619497E-4]:8.16309030229E-2);
tree STATE_5250000 [&joint=-18022.38221546912,lnP=-18022.38221546912] = [&R] ((((62[&rate=5.521128224116122E-4]:6.709946965449E-1,((36[&rate=5.521128224116122E-4]:5.139634847736E-1,33[&rate=5.521128224116122E-4]:4.784443590908E-1)[&rate=5.521128224116122E-4]:2.381335806834E-1,30[&rate=5.521128224116122E-4]:6.018238414135E-1)[&rate=5.521128224116122E-4]:1.17938059511E-2)[&rate=5.521128224116122E-4]:6.340995515398E-2,(35[&rate=5.521128224116122E-4]:4.563088988791E-1,(32[&rate=5.521128224116122E-4]:3.880902801493E-1,(37[&rate=5.521128224116122E-4]:7.402768562466E-2,31[&rate=5.521128224116122E-4]:7.402768562466E-2)[&rate=5.521128224116122E-4]:2.293631409726E-1)[&rate=5.521128224116122E-4]:7.914758047853E-2)[&rate=5.521128224116122E-4]:3.491340041858E-1)[&rate=5.521128224116122E-4]:4.587951586136E-3,((29[&rate=5.521128224116122E-4]:5.617494526884E-1,34[&rate=5.521128224116122E-4]:4.907112013223E-1)[&rate=5.521128224116122E-4]:3.091514291331E-2,14[&rate=5.521128224116122E-4]:2.678157521719E0)[&rate=5.521128224116122E-4]:8.895095850296E-2)[&rate=5.521128224116122E-4]:1.670653954466E-5,(((2[&rate=5.521128224116122E-4]:1.165602534487E0,((24[&rate=5.521128224116122E-4]:7.115592021495E-1,(6[&rate=5.521128224116122E-4]:2.430589123022E-1,7[&rate=5.521128224116122E-4]:2.430589123022E-1)[&rate=5.521128224116122E-4]:3.616509747788E-1)[&rate=5.521128224116122E-4]:2.842815835739E-1,(28[&rate=5.521128224116122E-4]:8.962582079418E-1,(20[&rate=5.521128224116122E-4]:5.132048974154E-1,25[&rate=5.521128224116122E-4]:5.296432535798E-1)[&rate=5.521128224116122E-4]:3.282587899783E-1)[&rate=5.521128224116122E-4]:1.4341819422E-1)[&rate=5.521128224116122E-4]:3.533233925989E-1)[&rate=5.521128224116122E-4]:1.424430410016E0,61[&rate=5.521128224116122E-4]:7.535257209082E-1)[&rate=5.521128224116122E-4]:4.218307084647E-2,((((((((51[&rate=5.521128224116122E-4]:6.641742394144E-1,(11[&rate=5.521128224116122E-4]:6.095352035301E-1,17[&rate=5.521128224116122E-4]:6.478913679138E-1)[&rate=5.521128224116122E-4]:1.368308167062E-1)[&rate=5.521128224116122E-4]:3.922945623257E-1,(((48[&rate=5.521128224116122E-4]:2.477513524721E-1,50[&rate=5.521128224116122E-4]:1.655595716502E-1)[&rate=5.521128224116122E-4]:1.886830280485E-1,45[&rate=5.521128224116122E-4]:4.336946544932E-1)[&rate=5.521128224116122E-4]:1.776834827882E-1,(44[&rate=5.521128224116122E-4]:1.825204480863E-1,43[&rate=5.521128224116122E-4]:1.852601741137E-1)[&rate=5.521128224116122E-4]:4.069398809759E-1)[&rate=5.521128224116122E-4]:5.245427192533E-1)[&rate=5.521128224116122E-4]:7.408757963668E-2,((63[&rate=5.521128224116122E-4]:6.307509901728E-1,58[&rate=5.521128224116122E-4]:6.280112641454E-1)[&rate=5.521128224116122E-4]:4.609184959331E-1,(((47[&rate=5.521128224116122E-4]:2.772350228263E-1,40[&rate=5.521128224116122E-4]:2.607966666619E-1)[&rate=5.521128224116122E-4]:7.4844398475E-2,(42[&rate=5.521128224116122E-4]:2.281060214313E-1,54[&rate=5.521128224116122E-4]:4.19886843349E-1)[&rate=5.521128224116122E-4]:1.075350437057E-1)[&rate=5.521128224116122E-4]:3.849122709967E-1,52[&rate=5.521128224116122E-4]:6.602793635308E-1)[&rate=5.521128224116122E-4]:3.930339581914E-1)[&rate=5.521128224116122E-4]:7.724305965463E-2)[&rate=5.521128224116122E-4]:6.888677249531E-2,((((53[&rate=5.521128224116122E-4]:3.484908640621E-1,8[&rate=5.521128224116122E-4]:3.375319599524E-1)[&rate=5.521128224116122E-4]:3.546142718353E-1,(4[&rate=5.521128224116122E-4]:2.83141419981E-1,27[&rate=5.521128224116122E-4]:4.55744159707E-1)[&rate=5.521128224116122E-4]:3.596897433137E-1)[&rate=5.521128224116122E-4]:8.227292832316E-2,(12[&rate=5.521128224116122E-4]:3.921862026348E-1,15[&rate=5.521128224116122E-4]:4.305423670185E-1)[&rate=5.521128224116122E-4]:3.904521355582E-1)[&rate=5.521128224116122E-4]:1.236332291734E-1,((46[&rate=5.521128224116122E-4]:4.574767743692E-1,41[&rate=5.521128224116122E-4]:4.355589661502E-1)[&rate=5.521128224116122E-4]:4.158202344228E-1,49[&rate=5.521128224116122E-4]:8.787764608467E-1)[&rate=5.521128224116122E-4]:2.74951065197E-2)[&rate=5.521128224116122E-4]:3.753633673276E-1)[&rate=5.521128224116122E-4]:2.297853695699E-1,(57[&rate=5.521128224116122E-4]:6.926104945013E-1,(60[&rate=5.521128224116122E-4]:4.208618047299E-1,(56[&rate=5.521128224116122E-4]:3.618989294704E-1,59[&rate=5.521128224116122E-4]:3.591592034431E-1)[&rate=5.521128224116122E-4]:5.622314923192E-2)[&rate=5.521128224116122E-4]:2.717486897713E-1)[&rate=5.521128224116122E-4]:9.914125494889E-1)[&rate=5.521128224116122E-4]:1.103891871583E-2,((((1[&rate=5.521128224116122E-4]:6.478457133277E-3,26[&rate=5.521128224116122E-4]:7.927798269962E-1)[&rate=5.521128224116122E-4]:7.471994873746E-2,22[&rate=5.521128224116122E-4]:8.62020323679E-1)[&rate=5.521128224116122E-4]:6.485672930258E-3,19[&rate=5.521128224116122E-4]:8.493279144175E-1)[&rate=5.521128224116122E-4]:4.868742419688E-1,(((21[&rate=5.521128224116122E-4]:7.117245488009E-1,(23[&rate=5.521128224116122E-4]:2.747922025089E-1,18[&rate=5.521128224116122E-4]:2.556141203172E-1)[&rate=5.521128224116122E-4]:4.478912504017E-1)[&rate=5.521128224116122E-4]:8.255506930369E-3,(10[&rate=5.521128224116122E-4]:4.158379843126E-1,55[&rate=5.521128224116122E-4]:3.966599021209E-1)[&rate=5.521128224116122E-4]:2.192105645694E-1)[&rate=5.521128224116122E-4]:5.408910966927E-1,39[&rate=5.521128224116122E-4]:1.101862209173E-1)[&rate=5.521128224116122E-4]:8.355018204435E-2)[&rate=5.521128224116122E-4]:2.547502172785E-1)[&rate=5.521128224116122E-4]:5.67730361141E-2,(((16[&rate=5.521128224116122E-4]:4.551703689386E-1,3[&rate=5.521128224116122E-4]:3.40101875788E-1)[&rate=5.521128224116122E-4]:2.627495754062E-1,5[&rate=5.521128224116122E-4]:6.549062457147E-1)[&rate=5.521128224116122E-4]:2.539852628969E-1,(13[&rate=5.521128224116122E-4]:5.89642844893E-1,9[&rate=5.521128224116122E-4]:5.512866805096E-1)[&rate=5.521128224116122E-4]:3.740431842665E-1)[&rate=5.521128224116122E-4]:6.456832162358E-1)[&rate=5.521128224116122E-4]:2.840173496537E-1,38[&rate=5.521128224116122E-4]:7.837975539531E-1)[&rate=5.521128224116122E-4]:8.648568175604E-1)[&rate=5.521128224116122E-4]:6.142048124524E-3);
tree STATE_5252000 [&joint=-18038.361280648394,lnP=-18038.361280648394] = [&R] ((14[&rate=4.8609155980640877E-4]:2.74356414481E0,((34[&rate=4.8609155980640877E-4]:4.456999685944E-1,30[&rate=4.8609155980640877E-4]:5.167382199606E-1)[&rate=4.8609155980640877E-4]:2.065466396257E-2,29[&rate=4.8609155980640877E-4]:5.373928839231E-1)[&rate=4.8609155980640877E-4]:1.206783347696E-1)[&rate=4.8609155980640877E-4]:8.767657142468E-2,(((((((((1[&rate=4.8609155980640877E-4]:7.470932550529E-2,22[&rate=4.8609155980640877E-4]:8.555312433135E-1)[&rate=4.8609155980640877E-4]:8.521966055852E-2,19[&rate=4.8609155980640877E-4]:9.215728216803E-1)[&rate=4.8609155980640877E-4]:8.245675359652E-2,26[&rate=4.8609155980640877E-4]:1.028687109523E0)[&rate=4.8609155980640877E-4]:5.600143175541E-1,((57[&rate=4.8609155980640877E-4]:8.995329622022E-1,((56[&rate=4.8609155980640877E-4]:5.339687949001E-1,60[&rate=4.8609155980640877E-4]:5.367085209277E-1)[&rate=4.8609155980640877E-4]:4.301430944148E-2,59[&rate=4.8609155980640877E-4]:5.742433783142E-1)[&rate=4.8609155980640877E-4]:3.198101318331E-1)[&rate=4.8609155980640877E-4]:7.480298135839E-1,(((21[&rate=4.8609155980640877E-4]:8.018840275356E-1,(23[&rate=4.8609155980640877E-4]:4.711994774229E-1,18[&rate=4.8609155980640877E-4]:4.520213952312E-1)[&rate=4.8609155980640877E-4]:3.416434542224E-1)[&rate=4.8609155980640877E-4]:3.203399930519E-1,(10[&rate=4.8609155980640877E-4]:9.361615456968E-1,55[&rate=4.8609155980640877E-4]:9.169834635051E-1)[&rate=4.8609155980640877E-4]:1.011309680415E-1)[&rate=4.8609155980640877E-4]:2.701542058997E-1,39[&rate=4.8609155980640877E-4]:2.416932949805E-1)[&rate=4.8609155980640877E-4]:1.592941383399E-1)[&rate=4.8609155980640877E-4]:2.059070608594E-2)[&rate=4.8609155980640877E-4]:1.174141241009E-1,((((((11[&rate=4.8609155980640877E-4]:5.267584848888E-1,17[&rate=4.8609155980640877E-4]:5.651146492725E-1)[&rate=4.8609155980640877E-4]:3.458870469061E-1,51[&rate=4.8609155980640877E-4]:7.904537509731E-1)[&rate=4.8609155980640877E-4]:2.354386286792E-1,(44[&rate=4.8609155980640877E-4]:9.582292408085E-1,(((48[&rate=4.8609155980640877E-4]:3.124195280489E-1,50[&rate=4.8609155980640877E-4]:2.30227747227E-1)[&rate=4.8609155980640877E-4]:2.651628871068E-1,43[&rate=4.8609155980640877E-4]:5.556646069366E-1)[&rate=4.8609155980640877E-4]:1.458648354964E-1,45[&rate=4.8609155980640877E-4]:7.207075246247E-1)[&rate=4.8609155980640877E-4]:2.594395244029E-1)[&rate=4.8609155980640877E-4]:1.251973854192E-1)[&rate=4.8609155980640877E-4]:4.589461296404E-2,52[&rate=4.8609155980640877E-4]:1.071786992616E0)[&rate=4.8609155980640877E-4]:1.01966249775E-2,((((47[&rate=4.8609155980640877E-4]:8.900851013738E-2,42[&rate=4.8609155980640877E-4]:7.2570153973E-2)[&rate=4.8609155980640877E-4]:5.531976332946E-1,54[&rate=4.8609155980640877E-4]:8.175486091854E-1)[&rate=4.8609155980640877E-4]:6.247005629114E-2,40[&rate=4.8609155980640877E-4]:6.882378435588E-1)[&rate=4.8609155980640877E-4]:9.406430568637E-2,(63[&rate=4.8609155980640877E-4]:1.974963295759E-1,58[&rate=4.8609155980640877E-4]:1.947566035485E-1)[&rate=4.8609155980640877E-4]:5.628880114502E-1)[&rate=4.8609155980640877E-4]:3.599554409514E-1)[&rate=4.8609155980640877E-4]:1.839947270933E-1,(((53[&rate=4.8609155980640877E-4]:6.059697949049E-1,8[&rate=4.8609155980640877E-4]:5.950108907953E-1)[&rate=4.8609155980640877E-4]:1.062342989542E-1,(4[&rate=4.8609155980640877E-4]:1.453706533948E-1,27[&rate=4.8609155980640877E-4]:3.179733931209E-1)[&rate=4.8609155980640877E-4]:5.065594678615E-1)[&rate=4.8609155980640877E-4]:2.552423731467E-1,(49[&rate=4.8609155980640877E-4]:7.898231936594E-1,((46[&rate=4.8609155980640877E-4]:1.947155426866E-1,41[&rate=4.8609155980640877E-4]:1.727977344675E-1)[&rate=4.8609155980640877E-4]:5.545550450756E-1,(12[&rate=4.8609155980640877E-4]:5.14338903771E-1,15[&rate=4.8609155980640877E-4]:5.526950681546E-1)[&rate=4.8609155980640877E-4]:2.404111360459E-1)[&rate=4.8609155980640877E-4]:3.507315384257E-2)[&rate=4.8609155980640877E-4]:1.748835473188E-1)[&rate=4.8609155980640877E-4]:3.834633845307E-1)[&rate=4.8609155980640877E-4]:2.647947407378E-1)[&rate=4.8609155980640877E-4]:1.354057764628E-1,((5[&rate=4.8609155980640877E-4]:8.425404736882E-1,(16[&rate=4.8609155980640877E-4]:5.574810668118E-1,3[&rate=4.8609155980640877E-4]:4.424125736612E-1)[&rate=4.8609155980640877E-4]:3.480731055066E-1)[&rate=4.8609155980640877E-4]:1.913888229245E-1,(13[&rate=4.8609155980640877E-4]:4.122967387286E-1,9[&rate=4.8609155980640877E-4]:3.739405743451E-1)[&rate=4.8609155980640877E-4]:6.764270784319E-1)[&rate=4.8609155980640877E-4]:6.897838118504E-1)[&rate=4.8609155980640877E-4]:7.491608115051E-1,38[&rate=4.8609155980640877E-4]:1.41807939942E0)[&rate=4.8609155980640877E-4]:1.609391686559E-1,(62[&rate=4.8609155980640877E-4]:5.664409589045E-1,61[&rate=4.8609155980640877E-4]:6.292824889591E-1)[&rate=4.8609155980640877E-4]:9.679049935808E-2)[&rate=4.8609155980640877E-4]:8.655527766551E-2,(((35[&rate=4.8609155980640877E-4]:6.306929787923E-1,(32[&rate=4.8609155980640877E-4]:5.031749770255E-1,(37[&rate=4.8609155980640877E-4]:2.026309812131E-1,31[&rate=4.8609155980640877E-4]:2.026309812131E-1)[&rate=4.8609155980640877E-4]:2.158445422603E-1)[&rate=4.8609155980640877E-4]:1.384469635156E-1)[&rate=4.8609155980640877E-4]:1.168469546808E-1,(36[&rate=4.8609155980640877E-4]:5.985389128991E-1,33[&rate=4.8609155980640877E-4]:5.630197872163E-1)[&rate=4.8609155980640877E-4]:1.708589440712E-1)[&rate=4.8609155980640877E-4]:5.704474887565E-2,(2[&rate=4.8609155980640877E-4]:8.348499580583E-1,((28[&rate=4.8609155980640877E-4]:7.017457848815E-1,(20[&rate=4.8609155980640877E-4]:4.564494410654E-1,25[&rate=4.8609155980640877E-4]:4.728877972298E-1)[&rate=4.8609155980640877E-4]:1.90501823268E-1)[&rate=4.8609155980640877E-4]:2.200713215155E-1,(24[&rate=4.8609155980640877E-4]:4.737143845894E-1,(6[&rate=4.8609155980640877E-4]:2.759516695378E-1,7[&rate=4.8609155980640877E-4]:2.759516695378E-1)[&rate=4.8609155980640877E-4]:9.091339998306E-2)[&rate=4.8609155980640877E-4]:4.042671053693E-1)[&rate=4.8609155980640877E-4]:1.404301119353E-1)[&rate=4.8609155980640877E-4]:1.798045226574E0)[&rate=4.8609155980640877E-4]:1.624030494535E-2)[&rate=4.8609155980640877E-4]:5.333810336966E-2);
tree STATE_5254000 [&joint=-18009.09004021978,lnP=-18009.09004021978] = [&R] ((((29[&rate=5.016941028346376E-4]:5.061945917285E-1,62[&rate=5.016941028346376E-4]:5.635716409088E-1)[&rate=5.016941028346376E-4]:9.04916449875E-2,((2[&rate=5.016941028346376E-4]:9.783497374086E-1,((28[&rate=5.016941028346376E-4]:8.422854984884E-1,(24[&rate=5.016941028346376E-4]:6.504310686314E-1,(6[&rate=5.016941028346376E-4]:3.226069139997E-1,7[&rate=5.016941028346376E-4]:3.226069139997E-1)[&rate=5.016941028346376E-4]:2.209748395632E-1)[&rate=5.016941028346376E-4]:1.480188134186E-1)[&rate=5.016941028346376E-4]:1.359517713563E-1,(20[&rate=5.016941028346376E-4]:6.927824840082E-1,25[&rate=5.016941028346376E-4]:7.092208401726E-1)[&rate=5.016941028346376E-4]:2.306602652884E-1)[&rate=5.016941028346376E-4]:2.27509727838E-1)[&rate=5.016941028346376E-4]:1.565096665382E0,34[&rate=5.016941028346376E-4]:5.156823485951E-1)[&rate=5.016941028346376E-4]:9.965636754625E-3)[&rate=5.016941028346376E-4]:6.576882618245E-2,((14[&rate=5.016941028346376E-4]:2.50569539534E0,61[&rate=5.016941028346376E-4]:5.404210484577E-1)[&rate=5.016941028346376E-4]:1.040898341E-1,30[&rate=5.016941028346376E-4]:5.242923033227E-1)[&rate=5.016941028346376E-4]:1.381627595757E-1)[&rate=5.016941028346376E-4]:1.482318662522E-2,((((((1[&rate=5.016941028346376E-4]:1.600691411735E-1,22[&rate=5.016941028346376E-4]:9.408910589818E-1)[&rate=5.016941028346376E-4]:5.924479002027E-2,(26[&rate=5.016941028346376E-4]:9.580390861081E-1,19[&rate=5.016941028346376E-4]:9.333815518616E-1)[&rate=5.016941028346376E-4]:4.75762149487E-2)[&rate=5.016941028346376E-4]:4.479070382543E-1,(((((((11[&rate=5.016941028346376E-4]:4.568031977703E-1,17[&rate=5.016941028346376E-4]:4.95159362154E-1)[&rate=5.016941028346376E-4]:2.269160945614E-1,51[&rate=5.016941028346376E-4]:6.015275115099E-1)[&rate=5.016941028346376E-4]:1.909436276323E-1,((45[&rate=5.016941028346376E-4]:4.406399086398E-1,(48[&rate=5.016941028346376E-4]:4.223678143437E-1,50[&rate=5.016941028346376E-4]:3.401760335219E-1)[&rate=5.016941028346376E-4]:2.101182032342E-2)[&rate=5.016941028346376E-4]:1.44276445597E-1,(43[&rate=5.016941028346376E-4]:4.096384977625E-1,44[&rate=5.016941028346376E-4]:4.068987717352E-1)[&rate=5.016941028346376E-4]:1.560997742825E-1)[&rate=5.016941028346376E-4]:2.870068397E-1)[&rate=5.016941028346376E-4]:1.633096872657E-1,((54[&rate=5.016941028346376E-4]:6.059441895012E-1,(40[&rate=5.016941028346376E-4]:3.009140969374E-1,(47[&rate=5.016941028346376E-4]:1.097411785657E-1,42[&rate=5.016941028346376E-4]:9.330282240129E-2)[&rate=5.016941028346376E-4]:2.076112745361E-1)[&rate=5.016941028346376E-4]:1.132492706461E-1)[&rate=5.016941028346376E-4]:5.340932867283E-1,(63[&rate=5.016941028346376E-4]:5.159624700237E-1,58[&rate=5.016941028346376E-4]:5.132227439963E-1)[&rate=5.016941028346376E-4]:4.10376376069E-1)[&rate=5.016941028346376E-4]:6.779814469899E-2)[&rate=5.016941028346376E-4]:1.194878596576E-2,52[&rate=5.016941028346376E-4]:9.677296123737E-1)[&rate=5.016941028346376E-4]:1.506407953862E-1,((12[&rate=5.016941028346376E-4]:5.782281582043E-1,15[&rate=5.016941028346376E-4]:6.16584322588E-1)[&rate=5.016941028346376E-4]:2.846651430233E-1,(((46[&rate=5.016941028346376E-4]:4.312799151228E-1,49[&rate=5.016941028346376E-4]:4.367593671775E-1)[&rate=5.016941028346376E-4]:5.694207409503E-2,41[&rate=5.016941028346376E-4]:4.663041809987E-1)[&rate=5.016941028346376E-4]:3.622517484843E-1,(8[&rate=5.016941028346376E-4]:7.117184939886E-1,((4[&rate=5.016941028346376E-4]:2.354724247183E-1,27[&rate=5.016941028346376E-4]:4.080751644443E-1)[&rate=5.016941028346376E-4]:2.825071041895E-1,53[&rate=5.016941028346376E-4]:5.782535015106E-1)[&rate=5.016941028346376E-4]:1.444238965876E-1)[&rate=5.016941028346376E-4]:1.360155176862E-1)[&rate=5.016941028346376E-4]:6.940111470772E-3)[&rate=5.016941028346376E-4]:3.376688873542E-1)[&rate=5.016941028346376E-4]:1.122840882038E-1,((((21[&rate=5.016941028346376E-4]:6.645799266744E-1,(23[&rate=5.016941028346376E-4]:4.223966095641E-1,18[&rate=5.016941028346376E-4]:4.032185273724E-1)[&rate=5.016941028346376E-4]:2.5314222122E-1)[&rate=5.016941028346376E-4]:1.38485845117E-1,(10[&rate=5.016941028346376E-4]:4.778893216466E-1,55[&rate=5.016941028346376E-4]:4.587112394549E-1)[&rate=5.016941028346376E-4]:2.402449432956E-1)[&rate=5.016941028346376E-4]:4.902152004808E-1,39[&rate=5.016941028346376E-4]:1.425960407656E-1)[&rate=5.016941028346376E-4]:4.008475790872E-2,(57[&rate=5.016941028346376E-4]:6.533091348195E-1,((59[&rate=5.016941028346376E-4]:4.614933098727E-1,60[&rate=5.016941028346376E-4]:4.669727619276E-1)[&rate=5.016941028346376E-4]:4.236434118085E-2,56[&rate=5.016941028346376E-4]:5.065973770809E-1)[&rate=5.016941028346376E-4]:1.439720317111E-1)[&rate=5.016941028346376E-4]:7.759470063205E-1)[&rate=5.016941028346376E-4]:5.61928753717E-2)[&rate=5.016941028346376E-4]:4.752537759404E-2)[&rate=5.016941028346376E-4]:2.531405315947E-1,(((16[&rate=5.016941028346376E-4]:6.782877362685E-1,3[&rate=5.016941028346376E-4]:5.632192431179E-1)[&rate=5.016941028346376E-4]:1.683953415488E-1,5[&rate=5.016941028346376E-4]:7.836693791872E-1)[&rate=5.016941028346376E-4]:7.426588878839E-2,(13[&rate=5.016941028346376E-4]:5.796212030546E-1,9[&rate=5.016941028346376E-4]:5.412650386712E-1)[&rate=5.016941028346376E-4]:3.331085854688E-1)[&rate=5.016941028346376E-4]:7.309193837522E-1)[&rate=5.016941028346376E-4]:1.461104926629E-1,38[&rate=5.016941028346376E-4]:6.801706238427E-1)[&rate=5.016941028346376E-4]:9.558091876894E-1,(((36[&rate=5.016941028346376E-4]:5.60645053177E-1,33[&rate=5.016941028346376E-4]:5.251259274941E-1)[&rate=5.016941028346376E-4]:1.055022383691E-1,35[&rate=5.016941028346376E-4]:6.442893680488E-1)[&rate=5.016941028346376E-4]:7.603322998674E-2,(32[&rate=5.016941028346376E-4]:5.98756640323E-1,(37[&rate=5.016941028346376E-4]:2.974213067882E-1,31[&rate=5.016941028346376E-4]:2.974213067882E-1)[&rate=5.016941028346376E-4]:2.166358799827E-1)[&rate=5.016941028346376E-4]:1.324949194613E-1)[&rate=5.016941028346376E-4]:7.0908355049E-2)[&rate=5.016941028346376E-4]:1.446259698532E-2);
