## Supplementary File S2 for "Epidemiological and genomic investigation of chikungunya virus in Rio de Janeiro state, Brazil, between 2015 and 2018": chikv_ECSA_RJ1_HKY+G4_strict_skygrid_normalPriorRootAge.combined.trees.txt (part 17 of 110)

#NEXUS
tree STATE_5256000 [&joint=-18012.828056661572,lnP=-18012.828056661572] = [&R] ((35[&rate=5.834286872409316E-4]:6.737732578505E-1,((((57[&rate=5.834286872409316E-4]:6.672378528057E-1,((59[&rate=5.834286872409316E-4]:5.123614486747E-1,56[&rate=5.834286872409316E-4]:5.15101174702E-1)[&rate=5.834286872409316E-4]:1.058156862374E-2,60[&rate=5.834286872409316E-4]:5.284224693534E-1)[&rate=5.834286872409316E-4]:1.388153834523E-1)[&rate=5.834286872409316E-4]:8.840233443765E-1,(((((40[&rate=5.834286872409316E-4]:6.615412280969E-1,((47[&rate=5.834286872409316E-4]:1.636689615621E-1,54[&rate=5.834286872409316E-4]:3.390114273155E-1)[&rate=5.834286872409316E-4]:1.196999170775E-1,42[&rate=5.834286872409316E-4]:2.669305224752E-1)[&rate=5.834286872409316E-4]:3.946107056217E-1)[&rate=5.834286872409316E-4]:2.295601594314E-1,(52[&rate=5.834286872409316E-4]:8.088826282247E-1,(63[&rate=5.834286872409316E-4]:3.197611656859E-1,58[&rate=5.834286872409316E-4]:3.170214396586E-1)[&rate=5.834286872409316E-4]:5.274776269224E-1)[&rate=5.834286872409316E-4]:2.194478670092E-2)[&rate=5.834286872409316E-4]:8.794718010144E-2,(((11[&rate=5.834286872409316E-4]:4.205985693772E-1,17[&rate=5.834286872409316E-4]:4.589547337608E-1)[&rate=5.834286872409316E-4]:3.700983488011E-1,51[&rate=5.834286872409316E-4]:7.085051373564E-1)[&rate=5.834286872409316E-4]:8.794516057971E-2,(44[&rate=5.834286872409316E-4]:7.076367343783E-1,(43[&rate=5.834286872409316E-4]:4.93851132433E-1,(45[&rate=5.834286872409316E-4]:4.953880768851E-1,(48[&rate=5.834286872409316E-4]:4.391050517792E-1,50[&rate=5.834286872409316E-4]:3.569132709574E-1)[&rate=5.834286872409316E-4]:5.902275113322E-2)[&rate=5.834286872409316E-4]:1.764113773966E-2)[&rate=5.834286872409316E-4]:2.165253279726E-1)[&rate=5.834286872409316E-4]:1.463478101332E-1)[&rate=5.834286872409316E-4]:1.223242970909E-1)[&rate=5.834286872409316E-4]:2.39289907231E-1,((((4[&rate=5.834286872409316E-4]:2.076521320758E-1,27[&rate=5.834286872409316E-4]:3.802548718018E-1)[&rate=5.834286872409316E-4]:4.386581402916E-1,53[&rate=5.834286872409316E-4]:7.065842449702E-1)[&rate=5.834286872409316E-4]:1.721199000596E-2,8[&rate=5.834286872409316E-4]:7.128373308665E-1)[&rate=5.834286872409316E-4]:1.46460695649E-1,((12[&rate=5.834286872409316E-4]:4.391906219074E-1,15[&rate=5.834286872409316E-4]:4.775467862911E-1)[&rate=5.834286872409316E-4]:3.464820005753E-1,((41[&rate=5.834286872409316E-4]:4.018411941579E-1,46[&rate=5.834286872409316E-4]:4.23759002377E-1)[&rate=5.834286872409316E-4]:3.349967219105E-1,49[&rate=5.834286872409316E-4]:7.642351763422E-1)[&rate=5.834286872409316E-4]:2.143744614044E-2)[&rate=5.834286872409316E-4]:8.184458211489E-2)[&rate=5.834286872409316E-4]:3.727390784823E-1)[&rate=5.834286872409316E-4]:5.962971412494E-2,(39[&rate=5.834286872409316E-4]:8.440410167101E-2,((22[&rate=5.834286872409316E-4]:1.071546548409E0,((19[&rate=5.834286872409316E-4]:5.537668854951E-1,26[&rate=5.834286872409316E-4]:5.784244197416E-1)[&rate=5.834286872409316E-4]:4.392688080288E-1,1[&rate=5.834286872409316E-4]:2.313918579075E-1)[&rate=5.834286872409316E-4]:5.933277269297E-2)[&rate=5.834286872409316E-4]:5.234093074388E-2,((21[&rate=5.834286872409316E-4]:5.675518009755E-1,(23[&rate=5.834286872409316E-4]:4.113744567595E-1,18[&rate=5.834286872409316E-4]:3.921963745677E-1)[&rate=5.834286872409316E-4]:1.671362483257E-1)[&rate=5.834286872409316E-4]:8.567399204063E-2,(10[&rate=5.834286872409316E-4]:3.901103262607E-1,55[&rate=5.834286872409316E-4]:3.70932244069E-1)[&rate=5.834286872409316E-4]:1.781839599062E-1)[&rate=5.834286872409316E-4]:4.597027820268E-1)[&rate=5.834286872409316E-4]:1.221604581348E-1)[&rate=5.834286872409316E-4]:1.415092927942E-1)[&rate=5.834286872409316E-4]:7.877246025112E-2)[&rate=5.834286872409316E-4]:2.392279389305E-2,(((5[&rate=5.834286872409316E-4]:4.881599500983E-1,16[&rate=5.834286872409316E-4]:5.511736487284E-1)[&rate=5.834286872409316E-4]:2.385707003212E-1,(13[&rate=5.834286872409316E-4]:4.972665086842E-1,9[&rate=5.834286872409316E-4]:4.589103443007E-1)[&rate=5.834286872409316E-4]:2.842586622831E-1)[&rate=5.834286872409316E-4]:2.076388543929E-1,3[&rate=5.834286872409316E-4]:8.823147102919E-1)[&rate=5.834286872409316E-4]:4.435542122901E-1)[&rate=5.834286872409316E-4]:3.977227661183E-1,38[&rate=5.834286872409316E-4]:7.208519626728E-1)[&rate=5.834286872409316E-4]:7.976701536251E-1)[&rate=5.834286872409316E-4]:1.943341482669E-1,((36[&rate=5.834286872409316E-4]:6.565140627539E-1,33[&rate=5.834286872409316E-4]:6.20994937071E-1)[&rate=5.834286872409316E-4]:1.928138755433E-1,((32[&rate=5.834286872409316E-4]:6.516812215016E-1,(37[&rate=5.834286872409316E-4]:3.669691019261E-1,31[&rate=5.834286872409316E-4]:3.669691019261E-1)[&rate=5.834286872409316E-4]:2.000126660234E-1)[&rate=5.834286872409316E-4]:1.806780616731E-1,(((61[&rate=5.834286872409316E-4]:6.307470087456E-1,34[&rate=5.834286872409316E-4]:4.394901781445E-1)[&rate=5.834286872409316E-4]:7.476716588584E-2,14[&rate=5.834286872409316E-4]:2.670788521514E0)[&rate=5.834286872409316E-4]:5.426562700054E-3,(30[&rate=5.834286872409316E-4]:5.745209616241E-1,(((2[&rate=5.834286872409316E-4]:9.898629320176E-1,((28[&rate=5.834286872409316E-4]:9.61030964195E-1,(20[&rate=5.834286872409316E-4]:5.613199491688E-1,25[&rate=5.834286872409316E-4]:5.777583053332E-1)[&rate=5.834286872409316E-4]:3.449164944782E-1)[&rate=5.834286872409316E-4]:5.558419614996E-2,(24[&rate=5.834286872409316E-4]:8.593205400722E-1,(6[&rate=5.834286872409316E-4]:4.048532999117E-1,7[&rate=5.834286872409316E-4]:4.048532999117E-1)[&rate=5.834286872409316E-4]:3.47617925092E-1)[&rate=5.834286872409316E-4]:1.134590038344E-1)[&rate=5.834286872409316E-4]:2.006450319466E-1)[&rate=5.834286872409316E-4]:1.288736704375E0,62[&rate=5.834286872409316E-4]:3.792508827433E-1)[&rate=5.834286872409316E-4]:9.956283639381E-2,29[&rate=5.834286872409316E-4]:4.214366699568E-1)[&rate=5.834286872409316E-4]:1.530842916673E-1)[&rate=5.834286872409316E-4]:1.620119647248E-2)[&rate=5.834286872409316E-4]:1.022928627831E-1)[&rate=5.834286872409316E-4]:6.039693374042E-3)[&rate=5.834286872409316E-4]:4.063739131743E-2);
tree STATE_5258000 [&joint=-18015.612847541524,lnP=-18015.612847541524] = [&R] ((32[&rate=5.15239290376056E-4]:7.79930565687E-1,(37[&rate=5.15239290376056E-4]:5.315351286726E-1,31[&rate=5.15239290376056E-4]:5.315351286726E-1)[&rate=5.15239290376056E-4]:1.636959834623E-1)[&rate=5.15239290376056E-4]:2.168840738739E-1,((35[&rate=5.15239290376056E-4]:8.164067368281E-1,((14[&rate=5.15239290376056E-4]:2.732427428444E0,(34[&rate=5.15239290376056E-4]:5.508963781343E-1,(((2[&rate=5.15239290376056E-4]:1.142449648231E0,(((20[&rate=5.15239290376056E-4]:3.280690209849E-1,25[&rate=5.15239290376056E-4]:3.445073771493E-1)[&rate=5.15239290376056E-4]:6.116854016677E-1,28[&rate=5.15239290376056E-4]:9.945489432007E-1)[&rate=5.15239290376056E-4]:5.074043803734E-2,(24[&rate=5.15239290376056E-4]:6.326086100546E-1,(6[&rate=5.15239290376056E-4]:1.752406450801E-1,7[&rate=5.15239290376056E-4]:1.752406450801E-1)[&rate=5.15239290376056E-4]:3.50518649906E-1)[&rate=5.15239290376056E-4]:3.68845154745E-1)[&rate=5.15239290376056E-4]:3.245575272674E-1)[&rate=5.15239290376056E-4]:1.297201837964E0,30[&rate=5.15239290376056E-4]:4.829256833663E-1)[&rate=5.15239290376056E-4]:9.822122011837E-2,(61[&rate=5.15239290376056E-4]:6.69630548325E-1,(29[&rate=5.15239290376056E-4]:5.208604985457E-1,62[&rate=5.15239290376056E-4]:5.78237547726E-1)[&rate=5.15239290376056E-4]:2.855147054438E-2)[&rate=5.15239290376056E-4]:3.173493439461E-2)[&rate=5.15239290376056E-4]:4.078772601576E-2)[&rate=5.15239290376056E-4]:2.499987282626E-2)[&rate=5.15239290376056E-4]:2.095384221424E-2,(36[&rate=5.15239290376056E-4]:6.92747768762E-1,33[&rate=5.15239290376056E-4]:6.572286430791E-1)[&rate=5.15239290376056E-4]:1.254137998225E-1)[&rate=5.15239290376056E-4]:2.010309174083E-2)[&rate=5.15239290376056E-4]:5.101208337289E-3,(((((((52[&rate=5.15239290376056E-4]:4.652307172471E-1,((42[&rate=5.15239290376056E-4]:1.782063218018E-1,(47[&rate=5.15239290376056E-4]:7.917981187674E-2,40[&rate=5.15239290376056E-4]:6.274145571237E-2)[&rate=5.15239290376056E-4]:1.154648660894E-1)[&rate=5.15239290376056E-4]:2.539986858771E-1,54[&rate=5.15239290376056E-4]:6.239858295966E-1)[&rate=5.15239290376056E-4]:9.329968217101E-2)[&rate=5.15239290376056E-4]:3.983434415037E-1,(63[&rate=5.15239290376056E-4]:4.488707595583E-1,58[&rate=5.15239290376056E-4]:4.46131033531E-1)[&rate=5.15239290376056E-4]:4.530595635761E-1)[&rate=5.15239290376056E-4]:1.110280641599E-1,(((11[&rate=5.15239290376056E-4]:5.555671931245E-1,17[&rate=5.15239290376056E-4]:5.939233575082E-1)[&rate=5.15239290376056E-4]:3.209555030489E-1,51[&rate=5.15239290376056E-4]:7.943309153516E-1)[&rate=5.15239290376056E-4]:1.236721101812E-2,((((48[&rate=5.15239290376056E-4]:4.662837569271E-1,50[&rate=5.15239290376056E-4]:3.840919761052E-1)[&rate=5.15239290376056E-4]:1.331473315851E-1,43[&rate=5.15239290376056E-4]:5.775132802931E-1)[&rate=5.15239290376056E-4]:4.11188146677E-2,45[&rate=5.15239290376056E-4]:6.378101771526E-1)[&rate=5.15239290376056E-4]:1.309807625687E-1,44[&rate=5.15239290376056E-4]:7.468731315022E-1)[&rate=5.15239290376056E-4]:1.17359241443E-1)[&rate=5.15239290376056E-4]:1.679040965409E-1)[&rate=5.15239290376056E-4]:1.489173531138E-1,(((12[&rate=5.15239290376056E-4]:5.52405469755E-1,15[&rate=5.15239290376056E-4]:5.907616341387E-1)[&rate=5.15239290376056E-4]:3.237384051111E-1,((46[&rate=5.15239290376056E-4]:5.061423304928E-1,49[&rate=5.15239290376056E-4]:5.116217825475E-1)[&rate=5.15239290376056E-4]:5.034039499385E-2,41[&rate=5.15239290376056E-4]:5.345649172676E-1)[&rate=5.15239290376056E-4]:3.141816973247E-1)[&rate=5.15239290376056E-4]:3.065442262128E-3,((4[&rate=5.15239290376056E-4]:2.107357016266E-1,27[&rate=5.15239290376056E-4]:3.833384413526E-1)[&rate=5.15239290376056E-4]:5.827505044993E-1,(8[&rate=5.15239290376056E-4]:6.543818578919E-1,53[&rate=5.15239290376056E-4]:6.653407620015E-1)[&rate=5.15239290376056E-4]:1.884194167271E-1)[&rate=5.15239290376056E-4]:2.818886442713E-2)[&rate=5.15239290376056E-4]:3.265020397181E-1)[&rate=5.15239290376056E-4]:1.363734743005E-1,(((39[&rate=5.15239290376056E-4]:1.218806715382E-1,((21[&rate=5.15239290376056E-4]:6.606900158499E-1,(23[&rate=5.15239290376056E-4]:4.170614557654E-1,18[&rate=5.15239290376056E-4]:3.978833735736E-1)[&rate=5.15239290376056E-4]:2.545874641942E-1)[&rate=5.15239290376056E-4]:3.161603947749E-1,(10[&rate=5.15239290376056E-4]:6.233872855194E-1,55[&rate=5.15239290376056E-4]:6.042092033277E-1)[&rate=5.15239290376056E-4]:2.685316182562E-1)[&rate=5.15239290376056E-4]:2.957151924201E-1)[&rate=5.15239290376056E-4]:4.342986479043E-2,(22[&rate=5.15239290376056E-4]:1.008558992414E0,((19[&rate=5.15239290376056E-4]:7.338590158471E-1,26[&rate=5.15239290376056E-4]:7.585165500935E-1)[&rate=5.15239290376056E-4]:2.125565998715E-1,1[&rate=5.15239290376056E-4]:1.847717801021E-1)[&rate=5.15239290376056E-4]:4.296529450388E-2)[&rate=5.15239290376056E-4]:3.183953795308E-1)[&rate=5.15239290376056E-4]:8.938332437447E-2,(57[&rate=5.15239290376056E-4]:7.534282099548E-1,((60[&rate=5.15239290376056E-4]:2.034479178095E-1,59[&rate=5.15239290376056E-4]:1.979684657545E-1)[&rate=5.15239290376056E-4]:4.222728793407E-1,56[&rate=5.15239290376056E-4]:6.229810711226E-1)[&rate=5.15239290376056E-4]:1.277074128046E-1)[&rate=5.15239290376056E-4]:7.478409932141E-1)[&rate=5.15239290376056E-4]:1.341836770419E-2)[&rate=5.15239290376056E-4]:7.25949565326E-2,((5[&rate=5.15239290376056E-4]:6.644335999415E-1,(13[&rate=5.15239290376056E-4]:4.759910077095E-1,9[&rate=5.15239290376056E-4]:4.376348433261E-1)[&rate=5.15239290376056E-4]:2.432371127798E-1)[&rate=5.15239290376056E-4]:4.695661519518E-1,(16[&rate=5.15239290376056E-4]:8.653312697831E-1,3[&rate=5.15239290376056E-4]:7.502627766325E-1)[&rate=5.15239290376056E-4]:3.316821807403E-1)[&rate=5.15239290376056E-4]:2.560225015397E-1)[&rate=5.15239290376056E-4]:4.143564482677E-1,38[&rate=5.15239290376056E-4]:7.495841811526E-1)[&rate=5.15239290376056E-4]:9.166726224602E-1)[&rate=5.15239290376056E-4]:1.643777326467E-1);
tree STATE_5260000 [&joint=-18018.952518436552,lnP=-18018.952518436552] = [&R] ((((29[&rate=5.246371499317198E-4]:6.479190903435E-1,(30[&rate=5.246371499317198E-4]:5.828926474556E-1,((((((39[&rate=5.246371499317198E-4]:2.463461131741E-1,(((21[&rate=5.246371499317198E-4]:7.716991141498E-1,(23[&rate=5.246371499317198E-4]:6.436877847605E-1,18[&rate=5.246371499317198E-4]:6.245097025688E-1)[&rate=5.246371499317198E-4]:1.38970233499E-1)[&rate=5.246371499317198E-4]:1.445208081868E-1,(10[&rate=5.246371499317198E-4]:7.591637110021E-1,55[&rate=5.246371499317198E-4]:7.399856288104E-1)[&rate=5.246371499317198E-4]:7.212470448522E-2)[&rate=5.246371499317198E-4]:4.501706032092E-1,(22[&rate=5.246371499317198E-4]:1.092002300838E0,((19[&rate=5.246371499317198E-4]:6.612587240594E-1,26[&rate=5.246371499317198E-4]:6.859162583059E-1)[&rate=5.246371499317198E-4]:2.139943945413E-1,1[&rate=5.246371499317198E-4]:1.136092829842E-1)[&rate=5.246371499317198E-4]:1.975711000456E-1)[&rate=5.246371499317198E-4]:2.853471288174E-1)[&rate=5.246371499317198E-4]:3.064051913497E-2)[&rate=5.246371499317198E-4]:6.001333292816E-2,(((((63[&rate=5.246371499317198E-4]:3.891665478076E-1,58[&rate=5.246371499317198E-4]:3.864268217803E-1)[&rate=5.246371499317198E-4]:4.797060932527E-1,(52[&rate=5.246371499317198E-4]:5.012761350964E-1,((40[&rate=5.246371499317198E-4]:1.917149053543E-1,(47[&rate=5.246371499317198E-4]:9.082145778384E-2,42[&rate=5.246371499317198E-4]:7.438310161947E-2)[&rate=5.246371499317198E-4]:1.173318037348E-1)[&rate=5.246371499317198E-4]:1.124283944792E-1,54[&rate=5.246371499317198E-4]:4.959241217512E-1)[&rate=5.246371499317198E-4]:2.574068078657E-1)[&rate=5.246371499317198E-4]:3.292403415803E-1)[&rate=5.246371499317198E-4]:1.457853705133E-1,(((11[&rate=5.246371499317198E-4]:5.305968305115E-1,17[&rate=5.246371499317198E-4]:5.689529948952E-1)[&rate=5.246371499317198E-4]:1.433338938767E-1,51[&rate=5.246371499317198E-4]:5.917389435664E-1)[&rate=5.246371499317198E-4]:3.682552156642E-1,(((45[&rate=5.246371499317198E-4]:5.869091977196E-1,43[&rate=5.246371499317198E-4]:5.677311155279E-1)[&rate=5.246371499317198E-4]:1.231116529311E-1,(48[&rate=5.246371499317198E-4]:6.687067290483E-1,50[&rate=5.246371499317198E-4]:5.865149482265E-1)[&rate=5.246371499317198E-4]:4.405384762974E-2)[&rate=5.246371499317198E-4]:1.177594690413E-1,44[&rate=5.246371499317198E-4]:8.05862511473E-1)[&rate=5.246371499317198E-4]:2.116658943331E-1)[&rate=5.246371499317198E-4]:1.630768795932E-2)[&rate=5.246371499317198E-4]:2.047087064431E-1,((((12[&rate=5.246371499317198E-4]:3.023447985217E-1,15[&rate=5.246371499317198E-4]:3.407009629054E-1)[&rate=5.246371499317198E-4]:2.850976944211E-1,(8[&rate=5.246371499317198E-4]:5.067374389169E-1,(53[&rate=5.246371499317198E-4]:4.818532516988E-1,(4[&rate=5.246371499317198E-4]:2.001098947633E-1,27[&rate=5.246371499317198E-4]:3.727126344893E-1)[&rate=5.246371499317198E-4]:2.214693843328E-1)[&rate=5.246371499317198E-4]:3.584309132778E-2)[&rate=5.246371499317198E-4]:7.248587594378E-2)[&rate=5.246371499317198E-4]:1.802800867933E-1,(46[&rate=5.246371499317198E-4]:4.835125810426E-1,41[&rate=5.246371499317198E-4]:4.615947728235E-1)[&rate=5.246371499317198E-4]:2.787305466387E-1)[&rate=5.246371499317198E-4]:4.188200118955E-2,49[&rate=5.246371499317198E-4]:8.096045809256E-1)[&rate=5.246371499317198E-4]:4.535977535292E-1)[&rate=5.246371499317198E-4]:3.933958448628E-2,(57[&rate=5.246371499317198E-4]:7.562734871585E-1,((59[&rate=5.246371499317198E-4]:5.971254098324E-1,60[&rate=5.246371499317198E-4]:6.026048618874E-1)[&rate=5.246371499317198E-4]:4.35121178052E-4,56[&rate=5.246371499317198E-4]:6.003002570378E-1)[&rate=5.246371499317198E-4]:1.532335040931E-1)[&rate=5.246371499317198E-4]:7.188711715089E-1)[&rate=5.246371499317198E-4]:7.779012990066E-2)[&rate=5.246371499317198E-4]:7.886249140083E-2,((5[&rate=5.246371499317198E-4]:6.602873113527E-1,(16[&rate=5.246371499317198E-4]:5.728466198853E-1,3[&rate=5.246371499317198E-4]:4.577781267347E-1)[&rate=5.246371499317198E-4]:1.504543900975E-1)[&rate=5.246371499317198E-4]:1.448629657045E-1,(13[&rate=5.246371499317198E-4]:5.654699565135E-1,9[&rate=5.246371499317198E-4]:5.271137921301E-1)[&rate=5.246371499317198E-4]:2.944748410915E-1)[&rate=5.246371499317198E-4]:6.29386728939E-1)[&rate=5.246371499317198E-4]:3.357793894553E-1,38[&rate=5.246371499317198E-4]:7.155218749035E-1)[&rate=5.246371499317198E-4]:6.824825584946E-1,(2[&rate=5.246371499317198E-4]:9.300797074109E-1,((20[&rate=5.246371499317198E-4]:5.19481947626E-1,25[&rate=5.246371499317198E-4]:5.359203037904E-1)[&rate=5.246371499317198E-4]:4.550684277493E-1,(28[&rate=5.246371499317198E-4]:9.362227906105E-1,(24[&rate=5.246371499317198E-4]:6.299429340805E-1,(6[&rate=5.246371499317198E-4]:4.514361115166E-1,7[&rate=5.246371499317198E-4]:4.514361115166E-1)[&rate=5.246371499317198E-4]:7.165750749536E-2)[&rate=5.246371499317198E-4]:2.624442400916E-1)[&rate=5.246371499317198E-4]:9.312210531289E-2)[&rate=5.246371499317198E-4]:1.281320717616E-1)[&rate=5.246371499317198E-4]:1.451486369823E0)[&rate=5.246371499317198E-4]:8.776270067497E-2,34[&rate=5.246371499317198E-4]:4.415647237131E-1)[&rate=5.246371499317198E-4]:7.028967237635E-2)[&rate=5.246371499317198E-4]:6.502644288789E-2)[&rate=5.246371499317198E-4]:1.093811196668E-2,(62[&rate=5.246371499317198E-4]:6.981130785957E-1,(61[&rate=5.246371499317198E-4]:7.264076256112E-1,14[&rate=5.246371499317198E-4]:2.691681972494E0)[&rate=5.246371499317198E-4]:3.454698303902E-2)[&rate=5.246371499317198E-4]:1.812117289482E-2)[&rate=5.246371499317198E-4]:1.123445275903E-1,(35[&rate=5.246371499317198E-4]:8.265157217379E-1,(36[&rate=5.246371499317198E-4]:6.833642498537E-1,33[&rate=5.246371499317198E-4]:6.478451241708E-1)[&rate=5.246371499317198E-4]:1.650093953815E-1)[&rate=5.246371499317198E-4]:7.310130870887E-2)[&rate=5.246371499317198E-4]:1.242517022468E-1,(32[&rate=5.246371499317198E-4]:7.418849543321E-1,(37[&rate=5.246371499317198E-4]:2.112655920624E-1,31[&rate=5.246371499317198E-4]:2.112655920624E-1)[&rate=5.246371499317198E-4]:4.459199087177E-1)[&rate=5.246371499317198E-4]:2.929127401102E-1);
tree STATE_5262000 [&joint=-18016.561147282464,lnP=-18016.561147282464] = [&R] ((62[&rate=5.423816831244855E-4]:6.482624738319E-1,(32[&rate=5.423816831244855E-4]:6.147725233493E-1,(37[&rate=5.423816831244855E-4]:1.160736924752E-1,31[&rate=5.423816831244855E-4]:1.160736924752E-1)[&rate=5.423816831244855E-4]:4.13999377322E-1)[&rate=5.423816831244855E-4]:1.154571635973E-1)[&rate=5.423816831244855E-4]:8.490965867608E-2,((((30[&rate=5.423816831244855E-4]:4.64611722735E-1,61[&rate=5.423816831244855E-4]:5.848303019699E-1)[&rate=5.423816831244855E-4]:1.377942771498E-1,(2[&rate=5.423816831244855E-4]:1.122706455452E0,((24[&rate=5.423816831244855E-4]:5.416540984038E-1,(6[&rate=5.423816831244855E-4]:4.252136401752E-1,7[&rate=5.423816831244855E-4]:4.252136401752E-1)[&rate=5.423816831244855E-4]:9.591143160105E-3)[&rate=5.423816831244855E-4]:3.328535461159E-1,((20[&rate=5.423816831244855E-4]:3.104789342698E-1,25[&rate=5.423816831244855E-4]:3.269172904342E-1)[&rate=5.423816831244855E-4]:2.713050520545E-1,28[&rate=5.423816831244855E-4]:6.365785068724E-1)[&rate=5.423816831244855E-4]:2.817647540857E-1)[&rate=5.423816831244855E-4]:4.317604547681E-1)[&rate=5.423816831244855E-4]:1.436425347262E0)[&rate=5.423816831244855E-4]:3.717118802823E-2,((29[&rate=5.423816831244855E-4]:6.006567426644E-1,(34[&rate=5.423816831244855E-4]:5.251505608661E-1,(((((((((42[&rate=5.423816831244855E-4]:5.542567353552E-1,(54[&rate=5.423816831244855E-4]:3.91556021012E-1,47[&rate=5.423816831244855E-4]:2.162135552586E-1)[&rate=5.423816831244855E-4]:3.54481536261E-1)[&rate=5.423816831244855E-4]:3.069558918877E-2,40[&rate=5.423816831244855E-4]:5.84952324544E-1)[&rate=5.423816831244855E-4]:2.382618137123E-1,(63[&rate=5.423816831244855E-4]:3.02550720085E-1,58[&rate=5.423816831244855E-4]:2.998109940576E-1)[&rate=5.423816831244855E-4]:4.987456099522E-1)[&rate=5.423816831244855E-4]:1.100268220459E-1,52[&rate=5.423816831244855E-4]:8.729669876994E-1)[&rate=5.423816831244855E-4]:6.398501256305E-2,(((11[&rate=5.423816831244855E-4]:2.109830484049E-1,17[&rate=5.423816831244855E-4]:2.493392127885E-1)[&rate=5.423816831244855E-4]:5.416888820349E-1,51[&rate=5.423816831244855E-4]:6.704801496179E-1)[&rate=5.423816831244855E-4]:2.199758697171E-1,(((48[&rate=5.423816831244855E-4]:4.805384624877E-1,50[&rate=5.423816831244855E-4]:3.983466816659E-1)[&rate=5.423816831244855E-4]:6.978502239838E-2,(43[&rate=5.423816831244855E-4]:4.891304795394E-1,45[&rate=5.423816831244855E-4]:5.083085617312E-1)[&rate=5.423816831244855E-4]:3.927519712759E-2)[&rate=5.423816831244855E-4]:2.251387237031E-1,44[&rate=5.423816831244855E-4]:7.508046743428E-1)[&rate=5.423816831244855E-4]:1.971855915677E-1)[&rate=5.423816831244855E-4]:4.649598092736E-2)[&rate=5.423816831244855E-4]:1.819354031101E-1,(((46[&rate=5.423816831244855E-4]:3.814118077091E-1,41[&rate=5.423816831244855E-4]:3.5949399949E-1)[&rate=5.423816831244855E-4]:4.508516304405E-1,49[&rate=5.423816831244855E-4]:8.377428902043E-1)[&rate=5.423816831244855E-4]:8.267316510285E-3,((12[&rate=5.423816831244855E-4]:5.08609698549E-1,15[&rate=5.423816831244855E-4]:5.469658629326E-1)[&rate=5.423816831244855E-4]:3.321337106324E-1,((4[&rate=5.423816831244855E-4]:2.448350417838E-1,27[&rate=5.423816831244855E-4]:4.174377815099E-1)[&rate=5.423816831244855E-4]:2.879517883951E-1,(53[&rate=5.423816831244855E-4]:5.211515227832E-1,8[&rate=5.423816831244855E-4]:5.101926186736E-1)[&rate=5.423816831244855E-4]:7.190927999852E-2)[&rate=5.423816831244855E-4]:2.504223324272E-1)[&rate=5.423816831244855E-4]:5.266797533267E-3)[&rate=5.423816831244855E-4]:3.550689774797E-1)[&rate=5.423816831244855E-4]:2.145475169089E-1,((((21[&rate=5.423816831244855E-4]:5.105940644935E-1,(23[&rate=5.423816831244855E-4]:4.427491994591E-1,18[&rate=5.423816831244855E-4]:4.235711172673E-1)[&rate=5.423816831244855E-4]:7.880376914405E-2)[&rate=5.423816831244855E-4]:4.198754378625E-1,(10[&rate=5.423816831244855E-4]:7.720281914829E-1,55[&rate=5.423816831244855E-4]:7.528501092911E-1)[&rate=5.423816831244855E-4]:7.350980402382E-2)[&rate=5.423816831244855E-4]:3.40476766153E-1,(39[&rate=5.423816831244855E-4]:5.407392233866E-2,(22[&rate=5.423816831244855E-4]:9.320087246118E-1,((19[&rate=5.423816831244855E-4]:6.201954282935E-1,26[&rate=5.423816831244855E-4]:6.448529625399E-1)[&rate=5.423816831244855E-4]:1.638539731931E-1,1[&rate=5.423816831244855E-4]:2.240556587005E-2)[&rate=5.423816831244855E-4]:1.287812409335E-1)[&rate=5.423816831244855E-4]:2.837090333432E-1)[&rate=5.423816831244855E-4]:6.618741466356E-2)[&rate=5.423816831244855E-4]:9.477810802771E-2,(57[&rate=5.423816831244855E-4]:7.436176727143E-1,(59[&rate=5.423816831244855E-4]:6.628360471057E-1,(56[&rate=5.423816831244855E-4]:4.482439779873E-1,60[&rate=5.423816831244855E-4]:4.509837040148E-1)[&rate=5.423816831244855E-4]:2.173317951458E-1)[&rate=5.423816831244855E-4]:7.530217355364E-2)[&rate=5.423816831244855E-4]:7.179971147815E-1)[&rate=5.423816831244855E-4]:1.266146533338E-1)[&rate=5.423816831244855E-4]:1.308970153664E-1,(((13[&rate=5.423816831244855E-4]:5.504991253129E-1,9[&rate=5.423816831244855E-4]:5.121429609294E-1)[&rate=5.423816831244855E-4]:2.443057613416E-1,5[&rate=5.423816831244855E-4]:7.400103661066E-1)[&rate=5.423816831244855E-4]:3.563819085977E-2,(16[&rate=5.423816831244855E-4]:4.892875560218E-1,3[&rate=5.423816831244855E-4]:3.742190628712E-1)[&rate=5.423816831244855E-4]:3.493746995746E-1)[&rate=5.423816831244855E-4]:7.462176252568E-1)[&rate=5.423816831244855E-4]:2.778480368197E-1,38[&rate=5.423816831244855E-4]:7.449196984949E-1)[&rate=5.423816831244855E-4]:8.244332727312E-1)[&rate=5.423816831244855E-4]:4.467930432108E-3)[&rate=5.423816831244855E-4]:9.129905335644E-3,14[&rate=5.423816831244855E-4]:2.695279574117E0)[&rate=5.423816831244855E-4]:2.979053991299E-2)[&rate=5.423816831244855E-4]:3.954425820414E-3,(35[&rate=5.423816831244855E-4]:7.289637557066E-1,(36[&rate=5.423816831244855E-4]:7.059675172483E-1,33[&rate=5.423816831244855E-4]:6.704483915655E-1)[&rate=5.423816831244855E-4]:4.485416195554E-2)[&rate=5.423816831244855E-4]:4.298315857311E-2)[&rate=5.423816831244855E-4]:3.226346959425E-2);
tree STATE_5264000 [&joint=-17986.4692729371,lnP=-17986.4692729371] = [&R] (((32[&rate=4.8175636761110406E-4]:5.427862366591E-1,(37[&rate=4.8175636761110406E-4]:3.239049946696E-1,31[&rate=4.8175636761110406E-4]:3.239049946696E-1)[&rate=4.8175636761110406E-4]:1.341817884374E-1)[&rate=4.8175636761110406E-4]:2.738277662813E-1,((((14[&rate=4.8175636761110406E-4]:2.676772223267E0,61[&rate=4.8175636761110406E-4]:7.114978763847E-1)[&rate=4.8175636761110406E-4]:8.514569459505E-3,((((((57[&rate=4.8175636761110406E-4]:7.318855276088E-1,(59[&rate=4.8175636761110406E-4]:5.175042804937E-1,(60[&rate=4.8175636761110406E-4]:3.820661307978E-1,56[&rate=4.8175636761110406E-4]:3.793264047702E-1)[&rate=4.8175636761110406E-4]:1.409176017509E-1)[&rate=4.8175636761110406E-4]:2.089017950601E-1)[&rate=4.8175636761110406E-4]:5.693996645896E-1,(((52[&rate=4.8175636761110406E-4]:8.512523435006E-1,((63[&rate=4.8175636761110406E-4]:3.711244735012E-1,58[&rate=4.8175636761110406E-4]:3.683847474739E-1)[&rate=4.8175636761110406E-4]:4.660815471515E-1,(40[&rate=4.8175636761110406E-4]:5.194347807123E-1,(42[&rate=4.8175636761110406E-4]:4.906208288757E-1,(47[&rate=4.8175636761110406E-4]:2.697933180583E-1,54[&rate=4.8175636761110406E-4]:4.451357838117E-1)[&rate=4.8175636761110406E-4]:2.372658669817E-1)[&rate=4.8175636761110406E-4]:2.88139518366E-2)[&rate=4.8175636761110406E-4]:3.396890481596E-1)[&rate=4.8175636761110406E-4]:5.240248723151E-2)[&rate=4.8175636761110406E-4]:1.94081796978E-2,(51[&rate=4.8175636761110406E-4]:7.594728052836E-1,((((48[&rate=4.8175636761110406E-4]:2.694174818191E-1,50[&rate=4.8175636761110406E-4]:1.872257009973E-1)[&rate=4.8175636761110406E-4]:2.413641955159E-1,(45[&rate=4.8175636761110406E-4]:5.012919575953E-1,43[&rate=4.8175636761110406E-4]:4.821138754036E-1)[&rate=4.8175636761110406E-4]:6.749993712362E-3)[&rate=4.8175636761110406E-4]:7.027026863255E-2,44[&rate=4.8175636761110406E-4]:5.563944117212E-1)[&rate=4.8175636761110406E-4]:1.618359000753E-1,(11[&rate=4.8175636761110406E-4]:5.382872566224E-1,17[&rate=4.8175636761110406E-4]:5.766434210061E-1)[&rate=4.8175636761110406E-4]:2.046005894205E-1)[&rate=4.8175636761110406E-4]:9.877674006258E-2)[&rate=4.8175636761110406E-4]:1.111877179148E-1)[&rate=4.8175636761110406E-4]:1.106518323174E-1,((41[&rate=4.8175636761110406E-4]:5.594282320134E-1,(46[&rate=4.8175636761110406E-4]:4.959449181883E-1,49[&rate=4.8175636761110406E-4]:5.01424370243E-1)[&rate=4.8175636761110406E-4]:8.540112204417E-2)[&rate=4.8175636761110406E-4]:1.574594936675E-1,(((4[&rate=4.8175636761110406E-4]:1.31210072377E-1,27[&rate=4.8175636761110406E-4]:3.03812812103E-1)[&rate=4.8175636761110406E-4]:4.061029878792E-1,(53[&rate=4.8175636761110406E-4]:5.26082571898E-1,8[&rate=4.8175636761110406E-4]:5.151236677883E-1)[&rate=4.8175636761110406E-4]:7.150446096097E-2)[&rate=4.8175636761110406E-4]:1.482202300891E-1,(12[&rate=4.8175636761110406E-4]:5.099755007636E-1,15[&rate=4.8175636761110406E-4]:5.483316651473E-1)[&rate=4.8175636761110406E-4]:2.330920361569E-1)[&rate=4.8175636761110406E-4]:1.217449034245E-3)[&rate=4.8175636761110406E-4]:3.192191503829E-1)[&rate=4.8175636761110406E-4]:6.517831613449E-2)[&rate=4.8175636761110406E-4]:8.193659231255E-2,(39[&rate=4.8175636761110406E-4]:5.458699086377E-2,((22[&rate=4.8175636761110406E-4]:1.021818916372E0,((19[&rate=4.8175636761110406E-4]:8.671095168961E-1,26[&rate=4.8175636761110406E-4]:8.917670511426E-1)[&rate=4.8175636761110406E-4]:4.079125847845E-2,1[&rate=4.8175636761110406E-4]:1.462569397581E-1)[&rate=4.8175636761110406E-4]:9.474005880548E-2)[&rate=4.8175636761110406E-4]:1.489113449086E-1,((21[&rate=4.8175636761110406E-4]:6.498863453715E-1,(23[&rate=4.8175636761110406E-4]:4.625467670845E-1,18[&rate=4.8175636761110406E-4]:4.433686848928E-1)[&rate=4.8175636761110406E-4]:1.982984823966E-1)[&rate=4.8175636761110406E-4]:1.377832511576E-1,(10[&rate=4.8175636761110406E-4]:5.654332650744E-1,55[&rate=4.8175636761110406E-4]:5.462551828826E-1)[&rate=4.8175636761110406E-4]:1.373048246055E-1)[&rate=4.8175636761110406E-4]:3.721017606416E-1)[&rate=4.8175636761110406E-4]:4.550056519976E-2)[&rate=4.8175636761110406E-4]:8.205945118134E-2)[&rate=4.8175636761110406E-4]:9.190679359976E-2,(((5[&rate=4.8175636761110406E-4]:4.586000608238E-1,16[&rate=4.8175636761110406E-4]:5.216137594539E-1)[&rate=4.8175636761110406E-4]:2.351760961226E-1,(13[&rate=4.8175636761110406E-4]:5.449669383127E-1,9[&rate=4.8175636761110406E-4]:5.066107739292E-1)[&rate=4.8175636761110406E-4]:2.036037391816E-1)[&rate=4.8175636761110406E-4]:1.472599749726E-1,3[&rate=4.8175636761110406E-4]:7.889813373986E-1)[&rate=4.8175636761110406E-4]:4.368321722189E-1)[&rate=4.8175636761110406E-4]:4.694827484724E-1,38[&rate=4.8175636761110406E-4]:6.925565320623E-1)[&rate=4.8175636761110406E-4]:8.726609956945E-1,(34[&rate=4.8175636761110406E-4]:5.203831879338E-1,(2[&rate=4.8175636761110406E-4]:9.001197175374E-1,(28[&rate=4.8175636761110406E-4]:9.013500114003E-1,((24[&rate=4.8175636761110406E-4]:6.855012242717E-1,(6[&rate=4.8175636761110406E-4]:4.759201901895E-1,7[&rate=4.8175636761110406E-4]:4.759201901895E-1)[&rate=4.8175636761110406E-4]:1.027317190136E-1)[&rate=4.8175636761110406E-4]:1.574210832011E-1,(20[&rate=4.8175636761110406E-4]:3.216131475808E-1,25[&rate=4.8175636761110406E-4]:3.380515037452E-1)[&rate=4.8175636761110406E-4]:5.103502557823E-1)[&rate=4.8175636761110406E-4]:1.459208748911E-2)[&rate=4.8175636761110406E-4]:2.261669664112E-1)[&rate=4.8175636761110406E-4]:1.648027524592E0)[&rate=4.8175636761110406E-4]:6.319294630717E-4)[&rate=4.8175636761110406E-4]:7.740497846255E-3)[&rate=4.8175636761110406E-4]:9.44325053355E-4,62[&rate=4.8175636761110406E-4]:6.58115240843E-1)[&rate=4.8175636761110406E-4]:2.1578565961E-2,(30[&rate=4.8175636761110406E-4]:5.946998988476E-1,29[&rate=4.8175636761110406E-4]:5.946998988476E-1)[&rate=4.8175636761110406E-4]:2.761685877613E-2)[&rate=4.8175636761110406E-4]:5.495298302168E-2)[&rate=4.8175636761110406E-4]:2.078899382728E-3,(35[&rate=4.8175636761110406E-4]:7.474230751788E-1,(36[&rate=4.8175636761110406E-4]:7.255257493231E-1,33[&rate=4.8175636761110406E-4]:6.900066236403E-1)[&rate=4.8175636761110406E-4]:4.375524935287E-2)[&rate=4.8175636761110406E-4]:6.034086539562E-2);
tree STATE_5266000 [&joint=-18004.706208405496,lnP=-18004.706208405496] = [&R] ((((((22[&rate=5.334493967682463E-4]:1.054199867199E0,(1[&rate=5.334493967682463E-4]:1.646098437788E-1,(26[&rate=5.334493967682463E-4]:8.714867445343E-1,19[&rate=5.334493967682463E-4]:8.468292102878E-1)[&rate=5.334493967682463E-4]:7.942446910748E-2)[&rate=5.334493967682463E-4]:1.08768105612E-1)[&rate=5.334493967682463E-4]:3.23354251789E-1,(39[&rate=5.334493967682463E-4]:1.172860961168E-2,((21[&rate=5.334493967682463E-4]:7.770913177155E-1,(23[&rate=5.334493967682463E-4]:3.368501830851E-1,18[&rate=5.334493967682463E-4]:3.176721008934E-1)[&rate=5.334493967682463E-4]:4.512000387401E-1)[&rate=5.334493967682463E-4]:1.80563553958E-1,(10[&rate=5.334493967682463E-4]:7.321831165929E-1,55[&rate=5.334493967682463E-4]:7.130050344012E-1)[&rate=5.334493967682463E-4]:1.405402482313E-1)[&rate=5.334493967682463E-4]:2.047586694449E-1)[&rate=5.334493967682463E-4]:2.0418167376E-1)[&rate=5.334493967682463E-4]:1.063767874491E-1,((((52[&rate=5.334493967682463E-4]:7.711690802351E-1,((63[&rate=5.334493967682463E-4]:3.381731568492E-1,58[&rate=5.334493967682463E-4]:3.354334308218E-1)[&rate=5.334493967682463E-4]:4.679625551453E-1,((40[&rate=5.334493967682463E-4]:1.493922483958E-1,42[&rate=5.334493967682463E-4]:1.493922483958E-1)[&rate=5.334493967682463E-4]:3.426212132498E-1,(47[&rate=5.334493967682463E-4]:2.411758408558E-1,54[&rate=5.334493967682463E-4]:4.165183066092E-1)[&rate=5.334493967682463E-4]:2.672759769542E-1)[&rate=5.334493967682463E-4]:3.360400585678E-1)[&rate=5.334493967682463E-4]:3.389532624331E-3)[&rate=5.334493967682463E-4]:5.911842374086E-2,((51[&rate=5.334493967682463E-4]:6.985240524275E-1,((45[&rate=5.334493967682463E-4]:4.134263609898E-1,(48[&rate=5.334493967682463E-4]:2.576715169165E-1,50[&rate=5.334493967682463E-4]:1.754797360946E-1)[&rate=5.334493967682463E-4]:1.584945701007E-1)[&rate=5.334493967682463E-4]:2.177947372441E-1,(44[&rate=5.334493967682463E-4]:6.016046075714E-1,43[&rate=5.334493967682463E-4]:6.043443335988E-1)[&rate=5.334493967682463E-4]:7.698682443438E-3)[&rate=5.334493967682463E-4]:1.467550089881E-1)[&rate=5.334493967682463E-4]:1.00570689756E-1,(11[&rate=5.334493967682463E-4]:5.804397092499E-1,17[&rate=5.334493967682463E-4]:6.187958736335E-1)[&rate=5.334493967682463E-4]:3.008468137555E-1)[&rate=5.334493967682463E-4]:3.119276179241E-2)[&rate=5.334493967682463E-4]:8.408222666183E-2,(((12[&rate=5.334493967682463E-4]:5.138851295138E-1,15[&rate=5.334493967682463E-4]:5.522412938975E-1)[&rate=5.334493967682463E-4]:1.495990070711E-1,(((4[&rate=5.334493967682463E-4]:1.773008903872E-1,27[&rate=5.334493967682463E-4]:3.499036301132E-1)[&rate=5.334493967682463E-4]:2.952773593296E-1,8[&rate=5.334493967682463E-4]:5.218933182099E-1)[&rate=5.334493967682463E-4]:5.361002227848E-4,53[&rate=5.334493967682463E-4]:5.333883225424E-1)[&rate=5.334493967682463E-4]:1.328355400701E-1)[&rate=5.334493967682463E-4]:1.023359146986E-1,(49[&rate=5.334493967682463E-4]:6.420274480494E-1,(41[&rate=5.334493967682463E-4]:5.780233884605E-1,46[&rate=5.334493967682463E-4]:5.999411966796E-1)[&rate=5.334493967682463E-4]:3.660679931503E-2)[&rate=5.334493967682463E-4]:1.237926032341E-1)[&rate=5.334493967682463E-4]:2.307414601761E-1)[&rate=5.334493967682463E-4]:1.490014918199E-1,(57[&rate=5.334493967682463E-4]:6.979855571873E-1,(59[&rate=5.334493967682463E-4]:5.196819705823E-1,(60[&rate=5.334493967682463E-4]:3.940899564986E-1,56[&rate=5.334493967682463E-4]:3.91350230471E-1)[&rate=5.334493967682463E-4]:1.310714661386E-1)[&rate=5.334493967682463E-4]:1.728241345501E-1)[&rate=5.334493967682463E-4]:6.201801858184E-1)[&rate=5.334493967682463E-4]:2.506966702809E-1)[&rate=5.334493967682463E-4]:1.24902005004E-1,(5[&rate=5.334493967682463E-4]:7.146559381849E-1,((13[&rate=5.334493967682463E-4]:4.477840087268E-1,9[&rate=5.334493967682463E-4]:4.094278443433E-1)[&rate=5.334493967682463E-4]:1.695083371253E-1,(16[&rate=5.334493967682463E-4]:4.39800183051E-1,3[&rate=5.334493967682463E-4]:3.247316899004E-1)[&rate=5.334493967682463E-4]:1.857113408833E-1)[&rate=5.334493967682463E-4]:1.521581128807E-1)[&rate=5.334493967682463E-4]:7.81848206133E-1)[&rate=5.334493967682463E-4]:6.244793920238E-1,38[&rate=5.334493967682463E-4]:1.066189015794E0)[&rate=5.334493967682463E-4]:5.977498121567E-1,(((36[&rate=5.334493967682463E-4]:7.454050473358E-1,33[&rate=5.334493967682463E-4]:7.09885921653E-1)[&rate=5.334493967682463E-4]:8.116223351502E-2,(32[&rate=5.334493967682463E-4]:7.39268731298E-1,(37[&rate=5.334493967682463E-4]:5.86455877489E-1,31[&rate=5.334493967682463E-4]:5.86455877489E-1)[&rate=5.334493967682463E-4]:6.81134002569E-2)[&rate=5.334493967682463E-4]:7.636958780434E-2)[&rate=5.334493967682463E-4]:4.46708231519E-3,(((62[&rate=5.334493967682463E-4]:6.550855570752E-1,61[&rate=5.334493967682463E-4]:7.179270871298E-1)[&rate=5.334493967682463E-4]:1.720801025404E-2,((29[&rate=5.334493967682463E-4]:5.541442108947E-1,30[&rate=5.334493967682463E-4]:5.541442108947E-1)[&rate=5.334493967682463E-4]:5.568422039744E-2,(14[&rate=5.334493967682463E-4]:2.680569557139E0,(34[&rate=5.334493967682463E-4]:5.230030178349E-1,(((20[&rate=5.334493967682463E-4]:3.066994081121E-1,25[&rate=5.334493967682463E-4]:3.231377642764E-1)[&rate=5.334493967682463E-4]:4.325928163169E-1,(2[&rate=5.334493967682463E-4]:1.369900930374E-1,28[&rate=5.334493967682463E-4]:3.643873533115E-1)[&rate=5.334493967682463E-4]:4.296993916655E-1)[&rate=5.334493967682463E-4]:1.09988935304E-1,(24[&rate=5.334493967682463E-4]:6.784328528679E-1,(6[&rate=5.334493967682463E-4]:2.204516264331E-1,7[&rate=5.334493967682463E-4]:2.204516264331E-1)[&rate=5.334493967682463E-4]:3.511319113663E-1)[&rate=5.334493967682463E-4]:1.818072109747E-1)[&rate=5.334493967682463E-4]:1.874088652024E0)[&rate=5.334493967682463E-4]:1.035361820641E-3)[&rate=5.334493967682463E-4]:1.475180027046E-2)[&rate=5.334493967682463E-4]:5.088086856712E-3)[&rate=5.334493967682463E-4]:6.486654486498E-2,35[&rate=5.334493967682463E-4]:8.081983635602E-1)[&rate=5.334493967682463E-4]:9.780761086295E-4)[&rate=5.334493967682463E-4]:1.00135298341E-2);
tree STATE_5268000 [&joint=-18010.676547054405,lnP=-18010.676547054405] = [&R] ((((34[&rate=5.658246429311334E-4]:5.215933607852E-1,(2[&rate=5.658246429311334E-4]:7.570780835003E-1,((28[&rate=5.658246429311334E-4]:7.388531881051E-1,(24[&rate=5.658246429311334E-4]:5.57347233087E-1,(6[&rate=5.658246429311334E-4]:2.105939454369E-1,7[&rate=5.658246429311334E-4]:2.105939454369E-1)[&rate=5.658246429311334E-4]:2.399039725816E-1)[&rate=5.658246429311334E-4]:1.376703385797E-1)[&rate=5.658246429311334E-4]:3.019718532986E-2,(20[&rate=5.658246429311334E-4]:5.318497676338E-1,25[&rate=5.658246429311334E-4]:5.482881237982E-1)[&rate=5.658246429311334E-4]:1.824060852531E-1)[&rate=5.658246429311334E-4]:2.154249703394E-1)[&rate=5.658246429311334E-4]:1.792279331481E0)[&rate=5.658246429311334E-4]:3.96215723727E-3,62[&rate=5.658246429311334E-4]:6.53970818569E-1)[&rate=5.658246429311334E-4]:2.614371194971E-2,(((30[&rate=5.658246429311334E-4]:5.684334810189E-1,61[&rate=5.658246429311334E-4]:6.886520602538E-1)[&rate=5.658246429311334E-4]:2.177063398125E-2,14[&rate=5.658246429311334E-4]:2.675697041117E0)[&rate=5.658246429311334E-4]:1.206249711235E-2,29[&rate=5.658246429311334E-4]:6.022666121125E-1)[&rate=5.658246429311334E-4]:2.047086922588E-2)[&rate=5.658246429311334E-4]:5.372716984875E-2,((((((57[&rate=5.658246429311334E-4]:5.188611906463E-1,((56[&rate=5.658246429311334E-4]:2.110901372831E-1,60[&rate=5.658246429311334E-4]:2.138298633107E-1)[&rate=5.658246429311334E-4]:1.42265762237E-1,59[&rate=5.658246429311334E-4]:3.506161734927E-1)[&rate=5.658246429311334E-4]:1.627655650987E-1)[&rate=5.658246429311334E-4]:1.012092763037E0,(39[&rate=5.658246429311334E-4]:2.404364829173E-1,((22[&rate=5.658246429311334E-4]:1.285891952461E0,((26[&rate=5.658246429311334E-4]:5.93274284382E-1,19[&rate=5.658246429311334E-4]:5.686167501356E-1)[&rate=5.658246429311334E-4]:4.349998128262E-1,1[&rate=5.658246429311334E-4]:2.419727273453E-1)[&rate=5.658246429311334E-4]:2.630973073072E-1)[&rate=5.658246429311334E-4]:8.022444870209E-2,((21[&rate=5.658246429311334E-4]:5.670879565591E-1,(23[&rate=5.658246429311334E-4]:4.672917128847E-1,18[&rate=5.658246429311334E-4]:4.48113630693E-1)[&rate=5.658246429311334E-4]:1.10755147784E-1)[&rate=5.658246429311334E-4]:1.835440695632E-1,(10[&rate=5.658246429311334E-4]:6.301804487658E-1,55[&rate=5.658246429311334E-4]:6.110023665741E-1)[&rate=5.658246429311334E-4]:3.552007050722E-2)[&rate=5.658246429311334E-4]:6.045254709309E-1)[&rate=5.658246429311334E-4]:3.596391737088E-2)[&rate=5.658246429311334E-4]:4.39421283002E-2)[&rate=5.658246429311334E-4]:8.498715518246E-3,(((((42[&rate=5.658246429311334E-4]:4.058936139068E-1,((54[&rate=5.658246429311334E-4]:3.388445170907E-1,40[&rate=5.658246429311334E-4]:1.470636951729E-1)[&rate=5.658246429311334E-4]:8.008806101738E-2,47[&rate=5.658246429311334E-4]:2.435901123547E-1)[&rate=5.658246429311334E-4]:1.787418577165E-1)[&rate=5.658246429311334E-4]:4.240248791938E-1,52[&rate=5.658246429311334E-4]:7.696445204979E-1)[&rate=5.658246429311334E-4]:2.400580213939E-2,(63[&rate=5.658246429311334E-4]:3.547022546481E-1,58[&rate=5.658246429311334E-4]:3.519625286207E-1)[&rate=5.658246429311334E-4]:4.773042323728E-1)[&rate=5.658246429311334E-4]:2.473329753091E-1,(((45[&rate=5.658246429311334E-4]:4.703932934425E-1,(48[&rate=5.658246429311334E-4]:3.591198637748E-1,50[&rate=5.658246429311334E-4]:2.769280829529E-1)[&rate=5.658246429311334E-4]:1.140131556951E-1)[&rate=5.658246429311334E-4]:1.894806812878E-1,(43[&rate=5.658246429311334E-4]:3.239059308331E-1,44[&rate=5.658246429311334E-4]:3.211662048057E-1)[&rate=5.658246429311334E-4]:3.167899617055E-1)[&rate=5.658246429311334E-4]:1.937035245088E-1,((11[&rate=5.658246429311334E-4]:2.450167069604E-1,17[&rate=5.658246429311334E-4]:2.833728713441E-1)[&rate=5.658246429311334E-4]:1.798335745403E-1,51[&rate=5.658246429311334E-4]:3.426585006788E-1)[&rate=5.658246429311334E-4]:4.314669437658E-1)[&rate=5.658246429311334E-4]:2.668578535017E-1)[&rate=5.658246429311334E-4]:1.923942022865E-1,(((8[&rate=5.658246429311334E-4]:9.1242581123E-1,((53[&rate=5.658246429311334E-4]:5.749202961299E-1,49[&rate=5.658246429311334E-4]:5.721805701023E-1)[&rate=5.658246429311334E-4]:3.409281056803E-1,(4[&rate=5.658246429311334E-4]:1.228167121398E-1,27[&rate=5.658246429311334E-4]:2.954194518659E-1)[&rate=5.658246429311334E-4]:7.327577170676E-1)[&rate=5.658246429311334E-4]:7.536313529471E-3)[&rate=5.658246429311334E-4]:2.231732017973E-1,(41[&rate=5.658246429311334E-4]:8.41593353374E-1,46[&rate=5.658246429311334E-4]:8.635111615931E-1)[&rate=5.658246429311334E-4]:2.748275774616E-1)[&rate=5.658246429311334E-4]:7.843907325011E-2,(12[&rate=5.658246429311334E-4]:4.798974766755E-1,15[&rate=5.658246429311334E-4]:5.182536410592E-1)[&rate=5.658246429311334E-4]:7.42359787684E-1)[&rate=5.658246429311334E-4]:9.33120166952E-2)[&rate=5.658246429311334E-4]:5.12806484206E-2)[&rate=5.658246429311334E-4]:2.641807436723E-1,(5[&rate=5.658246429311334E-4]:8.102934160627E-1,((13[&rate=5.658246429311334E-4]:4.945812783823E-1,9[&rate=5.658246429311334E-4]:4.562251139988E-1)[&rate=5.658246429311334E-4]:2.578566155891E-1,(16[&rate=5.658246429311334E-4]:3.837964727127E-1,3[&rate=5.658246429311334E-4]:2.687279795621E-1)[&rate=5.658246429311334E-4]:3.768605993409E-1)[&rate=5.658246429311334E-4]:1.126500426391E-1)[&rate=5.658246429311334E-4]:7.960797228385E-1)[&rate=5.658246429311334E-4]:5.440030873659E-1,38[&rate=5.658246429311334E-4]:1.095581705719E0)[&rate=5.658246429311334E-4]:5.524544232122E-1,((32[&rate=5.658246429311334E-4]:3.5377898935E-1,(37[&rate=5.658246429311334E-4]:1.928267756533E-1,31[&rate=5.658246429311334E-4]:1.928267756533E-1)[&rate=5.658246429311334E-4]:7.625276014461E-2)[&rate=5.658246429311334E-4]:3.860102568838E-1,(35[&rate=5.658246429311334E-4]:7.068221233123E-1,(36[&rate=5.658246429311334E-4]:5.482092333742E-1,33[&rate=5.658246429311334E-4]:5.126901076913E-1)[&rate=5.658246429311334E-4]:1.804708134354E-1)[&rate=5.658246429311334E-4]:2.203816117273E-2)[&rate=5.658246429311334E-4]:7.442698599874E-2)[&rate=5.658246429311334E-4]:1.592681249678E-3);
tree STATE_5270000 [&joint=-18008.07879326737,lnP=-18008.07879326737] = [&R] ((35[&rate=5.516820691323292E-4]:7.226026319056E-1,((32[&rate=5.516820691323292E-4]:3.655631529282E-1,(37[&rate=5.516820691323292E-4]:1.69631092117E-1,31[&rate=5.516820691323292E-4]:1.69631092117E-1)[&rate=5.516820691323292E-4]:1.112326072591E-1)[&rate=5.516820691323292E-4]:3.649379208428E-1,(36[&rate=5.516820691323292E-4]:3.897535062434E-1,33[&rate=5.516820691323292E-4]:3.542343805605E-1)[&rate=5.516820691323292E-4]:3.516765292761E-1)[&rate=5.516820691323292E-4]:3.030519883422E-3)[&rate=5.516820691323292E-4]:1.470802667592E-2,(((29[&rate=5.516820691323292E-4]:5.900265888463E-1,(34[&rate=5.516820691323292E-4]:5.186696583197E-1,((30[&rate=5.516820691323292E-4]:5.494357369977E-1,(((((((((52[&rate=5.516820691323292E-4]:7.105918984535E-1,(63[&rate=5.516820691323292E-4]:3.457310291664E-1,58[&rate=5.516820691323292E-4]:3.42991303139E-1)[&rate=5.516820691323292E-4]:4.032170336707E-1)[&rate=5.516820691323292E-4]:5.27880862401E-3,(40[&rate=5.516820691323292E-4]:6.73676979096E-1,(54[&rate=5.516820691323292E-4]:6.250459049058E-1,(47[&rate=5.516820691323292E-4]:4.227155771006E-1,42[&rate=5.516820691323292E-4]:4.062772209363E-1)[&rate=5.516820691323292E-4]:2.698786205175E-2)[&rate=5.516820691323292E-4]:2.40411896108E-1)[&rate=5.516820691323292E-4]:1.024677005842E-1)[&rate=5.516820691323292E-4]:2.733619984238E-1,(((11[&rate=5.516820691323292E-4]:4.14276850185E-1,17[&rate=5.516820691323292E-4]:4.526330145687E-1)[&rate=5.516820691323292E-4]:3.080990032817E-1,((45[&rate=5.516820691323292E-4]:4.186588916519E-1,(48[&rate=5.516820691323292E-4]:2.152579445812E-1,50[&rate=5.516820691323292E-4]:1.330661637594E-1)[&rate=5.516820691323292E-4]:2.06140673098E-1)[&rate=5.516820691323292E-4]:8.00309223477E-3,(43[&rate=5.516820691323292E-4]:2.693112677366E-1,44[&rate=5.516820691323292E-4]:2.665715417093E-1)[&rate=5.516820691323292E-4]:1.381726339583E-1)[&rate=5.516820691323292E-4]:2.929741435527E-1)[&rate=5.516820691323292E-4]:1.560509999688E-1,51[&rate=5.516820691323292E-4]:7.962350726136E-1)[&rate=5.516820691323292E-4]:1.929976328877E-1)[&rate=5.516820691323292E-4]:1.881459850971E-1,(((41[&rate=5.516820691323292E-4]:5.503042537635E-1,46[&rate=5.516820691323292E-4]:5.722220619825E-1)[&rate=5.516820691323292E-4]:4.543760946701E-1,49[&rate=5.516820691323292E-4]:1.032077608707E0)[&rate=5.516820691323292E-4]:6.297209437671E-2,(((12[&rate=5.516820691323292E-4]:5.767810973025E-1,15[&rate=5.516820691323292E-4]:6.151372616861E-1)[&rate=5.516820691323292E-4]:2.129039903978E-1,8[&rate=5.516820691323292E-4]:7.814659096182E-1)[&rate=5.516820691323292E-4]:1.986346150235E-1,(53[&rate=5.516820691323292E-4]:8.657412758083E-1,(4[&rate=5.516820691323292E-4]:2.91962489825E-1,27[&rate=5.516820691323292E-4]:4.64565229551E-1)[&rate=5.516820691323292E-4]:5.135048133806E-1)[&rate=5.516820691323292E-4]:1.253181529431E-1)[&rate=5.516820691323292E-4]:1.067300003603E-1)[&rate=5.516820691323292E-4]:1.645207683362E-1)[&rate=5.516820691323292E-4]:4.507128054402E-2,(57[&rate=5.516820691323292E-4]:6.735087045044E-1,((59[&rate=5.516820691323292E-4]:3.338618889392E-1,60[&rate=5.516820691323292E-4]:3.393413409942E-1)[&rate=5.516820691323292E-4]:1.631670368181E-2,56[&rate=5.516820691323292E-4]:3.529183186484E-1)[&rate=5.516820691323292E-4]:3.178506598284E-1)[&rate=5.516820691323292E-4]:8.037357871862E-1)[&rate=5.516820691323292E-4]:5.246330345221E-2,(((22[&rate=5.516820691323292E-4]:9.910221356898E-1,((26[&rate=5.516820691323292E-4]:7.605047513129E-1,19[&rate=5.516820691323292E-4]:7.358472170665E-1)[&rate=5.516820691323292E-4]:1.64049735458E-1,1[&rate=5.516820691323292E-4]:1.38253116908E-1)[&rate=5.516820691323292E-4]:7.194710097351E-2)[&rate=5.516820691323292E-4]:2.98636057984E-1,39[&rate=5.516820691323292E-4]:1.280143580574E-1)[&rate=5.516820691323292E-4]:1.50553275743E-2,((21[&rate=5.516820691323292E-4]:5.90392383587E-1,(23[&rate=5.516820691323292E-4]:4.760804009349E-1,18[&rate=5.516820691323292E-4]:4.569023187432E-1)[&rate=5.516820691323292E-4]:1.252708867617E-1)[&rate=5.516820691323292E-4]:3.155574819037E-1,(10[&rate=5.516820691323292E-4]:4.814110825922E-1,55[&rate=5.516820691323292E-4]:4.622330004004E-1)[&rate=5.516820691323292E-4]:3.396072760494E-1)[&rate=5.516820691323292E-4]:3.878047516477E-1)[&rate=5.516820691323292E-4]:1.400627670452E-1)[&rate=5.516820691323292E-4]:3.126843963713E-1,((16[&rate=5.516820691323292E-4]:5.09738436534E-1,3[&rate=5.516820691323292E-4]:3.946699433834E-1)[&rate=5.516820691323292E-4]:5.926411594753E-1,(5[&rate=5.516820691323292E-4]:7.582842506999E-1,(13[&rate=5.516820691323292E-4]:4.724269419173E-1,9[&rate=5.516820691323292E-4]:4.340707775339E-1)[&rate=5.516820691323292E-4]:3.406518293304E-1)[&rate=5.516820691323292E-4]:2.810816466793E-1)[&rate=5.516820691323292E-4]:6.057660201622E-1)[&rate=5.516820691323292E-4]:6.019445689412E-1,38[&rate=5.516820691323292E-4]:1.192281965935E0)[&rate=5.516820691323292E-4]:3.041025157314E-1,62[&rate=5.516820691323292E-4]:5.805973718524E-1)[&rate=5.516820691323292E-4]:2.621541432559E-2)[&rate=5.516820691323292E-4]:1.070647069289E-2,14[&rate=5.516820691323292E-4]:2.645635133808E0)[&rate=5.516820691323292E-4]:2.956570199534E-2)[&rate=5.516820691323292E-4]:3.186791603853E-4)[&rate=5.516820691323292E-4]:4.878983061764E-3,61[&rate=5.516820691323292E-4]:7.15124151143E-1)[&rate=5.516820691323292E-4]:1.289689285031E-2,(2[&rate=5.516820691323292E-4]:7.366096591353E-1,(((20[&rate=5.516820691323292E-4]:5.091824353364E-1,25[&rate=5.516820691323292E-4]:5.256207915008E-1)[&rate=5.516820691323292E-4]:1.782644080403E-1,(24[&rate=5.516820691323292E-4]:4.681043823962E-1,(6[&rate=5.516820691323292E-4]:1.340636152032E-1,7[&rate=5.516820691323292E-4]:1.340636152032E-1)[&rate=5.516820691323292E-4]:2.271914521244E-1)[&rate=5.516820691323292E-4]:2.303013650902E-1)[&rate=5.516820691323292E-4]:3.333164152175E-2,28[&rate=5.516820691323292E-4]:7.755730054465E-1)[&rate=5.516820691323292E-4]:1.884339139628E-1)[&rate=5.516820691323292E-4]:1.827918608452E0)[&rate=5.516820691323292E-4]:1.092893276891E-3);
tree STATE_5272000 [&joint=-17998.3419808373,lnP=-17998.3419808373] = [&R] ((((36[&rate=5.302933263654373E-4]:4.436904059146E-1,33[&rate=5.302933263654373E-4]:4.081712802318E-1)[&rate=5.302933263654373E-4]:2.96474980346E-1,35[&rate=5.302933263654373E-4]:7.183074627634E-1)[&rate=5.302933263654373E-4]:7.696003664941E-2,((32[&rate=5.302933263654373E-4]:5.759751685162E-1,(37[&rate=5.302933263654373E-4]:2.073588058421E-1,31[&rate=5.302933263654373E-4]:2.073588058421E-1)[&rate=5.302933263654373E-4]:2.839169091221E-1)[&rate=5.302933263654373E-4]:1.859700743735E-1,34[&rate=5.302933263654373E-4]:5.515627292285E-1)[&rate=5.302933263654373E-4]:4.425121827176E-2)[&rate=5.302933263654373E-4]:8.048058949423E-2,(((62[&rate=5.302933263654373E-4]:6.595236546025E-1,((2[&rate=5.302933263654373E-4]:8.542272657608E-1,((28[&rate=5.302933263654373E-4]:7.54951524588E-1,(20[&rate=5.302933263654373E-4]:5.102602992197E-1,25[&rate=5.302933263654373E-4]:5.266986553841E-1)[&rate=5.302933263654373E-4]:1.898967048202E-1)[&rate=5.302933263654373E-4]:4.59867173597E-2,(24[&rate=5.302933263654373E-4]:5.785529495344E-1,(6[&rate=5.302933263654373E-4]:2.401386155114E-1,7[&rate=5.302933263654373E-4]:2.401386155114E-1)[&rate=5.302933263654373E-4]:2.315650189545E-1)[&rate=5.302933263654373E-4]:1.785496759749E-1)[&rate=5.302933263654373E-4]:2.806862840871E-1)[&rate=5.302933263654373E-4]:1.649713378742E0,((((((39[&rate=5.302933263654373E-4]:8.066478048896E-2,(22[&rate=5.302933263654373E-4]:1.013651990408E0,((26[&rate=5.302933263654373E-4]:5.479065927885E-1,19[&rate=5.302933263654373E-4]:5.232490585421E-1)[&rate=5.302933263654373E-4]:2.680488557177E-1,1[&rate=5.302933263654373E-4]:2.965407864322E-2)[&rate=5.302933263654373E-4]:2.031759939561E-1)[&rate=5.302933263654373E-4]:2.286566256977E-1)[&rate=5.302933263654373E-4]:4.046084677437E-2,((21[&rate=5.302933263654373E-4]:6.201416181132E-1,(23[&rate=5.302933263654373E-4]:5.29572410247E-1,18[&rate=5.302933263654373E-4]:5.103943280552E-1)[&rate=5.302933263654373E-4]:1.015281119759E-1)[&rate=5.302933263654373E-4]:2.050173726704E-1,(10[&rate=5.302933263654373E-4]:5.617658656485E-1,55[&rate=5.302933263654373E-4]:5.425877834568E-1)[&rate=5.302933263654373E-4]:1.784616182859E-1)[&rate=5.302933263654373E-4]:4.466515679864E-1)[&rate=5.302933263654373E-4]:2.113489827765E-2,(57[&rate=5.302933263654373E-4]:6.053987519029E-1,(60[&rate=5.302933263654373E-4]:5.253273923829E-1,(56[&rate=5.302933263654373E-4]:3.204475313613E-1,59[&rate=5.302933263654373E-4]:3.177078053339E-1)[&rate=5.302933263654373E-4]:2.02140134994E-1)[&rate=5.302933263654373E-4]:8.007135952001E-2)[&rate=5.302933263654373E-4]:7.834371161039E-1)[&rate=5.302933263654373E-4]:2.088052856991E-1,((((63[&rate=5.302933263654373E-4]:4.000946606467E-1,58[&rate=5.302933263654373E-4]:3.973549346194E-1)[&rate=5.302933263654373E-4]:4.106774864834E-1,(((42[&rate=5.302933263654373E-4]:1.909959527788E-1,47[&rate=5.302933263654373E-4]:2.074343089432E-1)[&rate=5.302933263654373E-4]:1.393866197369E-1,(40[&rate=5.302933263654373E-4]:2.565779466273E-1,54[&rate=5.302933263654373E-4]:4.483587685451E-1)[&rate=5.302933263654373E-4]:7.380462588838E-2)[&rate=5.302933263654373E-4]:1.677853632131E-1,52[&rate=5.302933263654373E-4]:4.378939631261E-1)[&rate=5.302933263654373E-4]:3.345220196203E-1)[&rate=5.302933263654373E-4]:2.2852775229E-1,(((11[&rate=5.302933263654373E-4]:4.485027165031E-1,17[&rate=5.302933263654373E-4]:4.868588808868E-1)[&rate=5.302933263654373E-4]:1.934731058189E-1,51[&rate=5.302933263654373E-4]:5.597840415002E-1)[&rate=5.302933263654373E-4]:2.093117614928E-1,(((48[&rate=5.302933263654373E-4]:3.341427143537E-1,50[&rate=5.302933263654373E-4]:2.519509335319E-1)[&rate=5.302933263654373E-4]:1.825396852776E-1,45[&rate=5.302933263654373E-4]:5.13942673604E-1)[&rate=5.302933263654373E-4]:7.662490854422E-2,(43[&rate=5.302933263654373E-4]:5.202913910976E-1,44[&rate=5.302933263654373E-4]:5.175516650703E-1)[&rate=5.302933263654373E-4]:5.109810885882E-2)[&rate=5.302933263654373E-4]:2.579802756393E-1)[&rate=5.302933263654373E-4]:2.318479320435E-1)[&rate=5.302933263654373E-4]:2.404560555355E-1,(((4[&rate=5.302933263654373E-4]:2.843640354641E-1,27[&rate=5.302933263654373E-4]:4.569667751902E-1)[&rate=5.302933263654373E-4]:6.829579331638E-1,(((53[&rate=5.302933263654373E-4]:4.397068161868E-1,8[&rate=5.302933263654373E-4]:4.287479120772E-1)[&rate=5.302933263654373E-4]:4.466299041025E-1,49[&rate=5.302933263654373E-4]:8.835969942617E-1)[&rate=5.302933263654373E-4]:1.171127074128E-1,(12[&rate=5.302933263654373E-4]:4.117406304313E-1,15[&rate=5.302933263654373E-4]:4.50096794815E-1)[&rate=5.302933263654373E-4]:5.889690712432E-1)[&rate=5.302933263654373E-4]:2.414651352862E-2)[&rate=5.302933263654373E-4]:3.433944218897E-2,(46[&rate=5.302933263654373E-4]:3.273514796363E-1,41[&rate=5.302933263654373E-4]:3.054336714172E-1)[&rate=5.302933263654373E-4]:7.263647257011E-1)[&rate=5.302933263654373E-4]:2.643959140016E-1)[&rate=5.302933263654373E-4]:1.014468425859E-1)[&rate=5.302933263654373E-4]:2.262879251135E-1,(3[&rate=5.302933263654373E-4]:8.338270021457E-1,((13[&rate=5.302933263654373E-4]:4.659863822141E-1,9[&rate=5.302933263654373E-4]:4.276302178307E-1)[&rate=5.302933263654373E-4]:8.84983610286E-2,(5[&rate=5.302933263654373E-4]:4.78381262115E-1,16[&rate=5.302933263654373E-4]:5.413949607451E-1)[&rate=5.302933263654373E-4]:2.130896057993E-2)[&rate=5.302933263654373E-4]:3.861915739713E-1)[&rate=5.302933263654373E-4]:7.407870081805E-1)[&rate=5.302933263654373E-4]:5.537191839678E-1,38[&rate=5.302933263654373E-4]:1.125593468266E0)[&rate=5.302933263654373E-4]:3.947855324006E-1)[&rate=5.302933263654373E-4]:5.493176374892E-2)[&rate=5.302933263654373E-4]:1.925924340034E-4,29[&rate=5.302933263654373E-4]:6.023391978562E-1)[&rate=5.302933263654373E-4]:4.73224921021E-2,(30[&rate=5.302933263654373E-4]:5.982883662113E-1,(61[&rate=5.302933263654373E-4]:7.165244631206E-1,14[&rate=5.302933263654373E-4]:2.681798810003E0)[&rate=5.302933263654373E-4]:1.982482325592E-3)[&rate=5.302933263654373E-4]:5.1373323747E-2)[&rate=5.302933263654373E-4]:9.767109840244E-2);
tree STATE_5274000 [&joint=-18009.76929679538,lnP=-18009.76929679538] = [&R] (((((34[&rate=5.337312894213798E-4]:3.579640354559E-1,35[&rate=5.337312894213798E-4]:5.574175873684E-1)[&rate=5.337312894213798E-4]:2.629891877641E-1,(((((((((47[&rate=5.337312894213798E-4]:5.074781126836E-1,54[&rate=5.337312894213798E-4]:6.82820578437E-1)[&rate=5.337312894213798E-4]:8.323779326528E-2,(40[&rate=5.337312894213798E-4]:1.888612460914E-1,42[&rate=5.337312894213798E-4]:1.888612460914E-1)[&rate=5.337312894213798E-4]:3.85416303693E-1)[&rate=5.337312894213798E-4]:8.383943310067E-2,((63[&rate=5.337312894213798E-4]:2.144439355365E-1,58[&rate=5.337312894213798E-4]:2.117042095091E-1)[&rate=5.337312894213798E-4]:3.773189117704E-1,52[&rate=5.337312894213798E-4]:5.534066829233E-1)[&rate=5.337312894213798E-4]:4.443632735913E-2)[&rate=5.337312894213798E-4]:4.113398729677E-1,(((11[&rate=5.337312894213798E-4]:6.052783956257E-1,17[&rate=5.337312894213798E-4]:6.436345600094E-1)[&rate=5.337312894213798E-4]:7.076064229953E-2,51[&rate=5.337312894213798E-4]:5.938472571033E-1)[&rate=5.337312894213798E-4]:2.341363163192E-1,(((48[&rate=5.337312894213798E-4]:2.404855873177E-1,50[&rate=5.337312894213798E-4]:1.582938064959E-1)[&rate=5.337312894213798E-4]:3.052833203775E-1,45[&rate=5.337312894213798E-4]:5.430291816679E-1)[&rate=5.337312894213798E-4]:1.216777760702E-1,(43[&rate=5.337312894213798E-4]:4.718133026544E-1,44[&rate=5.337312894213798E-4]:4.690735766271E-1)[&rate=5.337312894213798E-4]:1.73715572892E-1)[&rate=5.337312894213798E-4]:2.427286704788E-1)[&rate=5.337312894213798E-4]:1.811993098276E-1)[&rate=5.337312894213798E-4]:1.19520391941E-1,(((46[&rate=5.337312894213798E-4]:5.307908923379E-1,41[&rate=5.337312894213798E-4]:5.088730841189E-1)[&rate=5.337312894213798E-4]:4.113155553471E-2,53[&rate=5.337312894213798E-4]:5.80141625955E-1)[&rate=5.337312894213798E-4]:4.198069778043E-1,((49[&rate=5.337312894213798E-4]:2.792775666499E-1,8[&rate=5.337312894213798E-4]:2.710583885678E-1)[&rate=5.337312894213798E-4]:4.479818377932E-1,((4[&rate=5.337312894213798E-4]:2.645231808378E-1,27[&rate=5.337312894213798E-4]:4.371259205639E-1)[&rate=5.337312894213798E-4]:6.397422643511E-2,(12[&rate=5.337312894213798E-4]:3.198471363408E-1,15[&rate=5.337312894213798E-4]:3.582033007245E-1)[&rate=5.337312894213798E-4]:6.618451750734E-2)[&rate=5.337312894213798E-4]:3.41227750595E-1)[&rate=5.337312894213798E-4]:2.699494732886E-1)[&rate=5.337312894213798E-4]:2.136861782813E-1)[&rate=5.337312894213798E-4]:7.566443722363E-2,(57[&rate=5.337312894213798E-4]:4.449757849837E-1,(59[&rate=5.337312894213798E-4]:3.623750878255E-1,(56[&rate=5.337312894213798E-4]:2.513614826722E-1,60[&rate=5.337312894213798E-4]:2.541012086998E-1)[&rate=5.337312894213798E-4]:1.137533311806E-1)[&rate=5.337312894213798E-4]:7.712124510328E-2)[&rate=5.337312894213798E-4]:1.014186447979E0)[&rate=5.337312894213798E-4]:2.048851785497E-2,((39[&rate=5.337312894213798E-4]:8.45418283112E-2,(22[&rate=5.337312894213798E-4]:9.628135967481E-1,((26[&rate=5.337312894213798E-4]:6.185885455111E-1,19[&rate=5.337312894213798E-4]:5.939310112647E-1)[&rate=5.337312894213798E-4]:2.609859893881E-1,1[&rate=5.337312894213798E-4]:9.32731650363E-2)[&rate=5.337312894213798E-4]:8.871851390357E-2)[&rate=5.337312894213798E-4]:2.833720671795E-1)[&rate=5.337312894213798E-4]:4.876178687214E-2,((21[&rate=5.337312894213798E-4]:4.650322669403E-1,(23[&rate=5.337312894213798E-4]:3.992150266972E-1,18[&rate=5.337312894213798E-4]:3.800369445055E-1)[&rate=5.337312894213798E-4]:7.677614435278E-2)[&rate=5.337312894213798E-4]:3.142316292137E-1,(10[&rate=5.337312894213798E-4]:5.983078757279E-1,55[&rate=5.337312894213798E-4]:5.791297935362E-1)[&rate=5.337312894213798E-4]:9.602451357693E-2)[&rate=5.337312894213798E-4]:5.04724650536E-1)[&rate=5.337312894213798E-4]:9.977179316859E-2)[&rate=5.337312894213798E-4]:2.187880853113E-1,(((16[&rate=5.337312894213798E-4]:2.241941258969E-1,5[&rate=5.337312894213798E-4]:1.611804272667E-1)[&rate=5.337312894213798E-4]:6.334783993439E-1,(13[&rate=5.337312894213798E-4]:3.36157665746E-1,9[&rate=5.337312894213798E-4]:2.978015013626E-1)[&rate=5.337312894213798E-4]:5.132956814124E-1)[&rate=5.337312894213798E-4]:3.568671536278E-1,3[&rate=5.337312894213798E-4]:1.099471185718E0)[&rate=5.337312894213798E-4]:3.496525819179E-1)[&rate=5.337312894213798E-4]:7.611994246808E-1,38[&rate=5.337312894213798E-4]:1.207583466289E0)[&rate=5.337312894213798E-4]:4.575721672908E-1)[&rate=5.337312894213798E-4]:2.283340464276E-2,((29[&rate=5.337312894213798E-4]:5.953615378503E-1,(14[&rate=5.337312894213798E-4]:2.621366227636E0,61[&rate=5.337312894213798E-4]:6.560918807535E-1)[&rate=5.337312894213798E-4]:5.948823633174E-2)[&rate=5.337312894213798E-4]:4.462043013113E-2,(62[&rate=5.337312894213798E-4]:6.553788773934E-1,(30[&rate=5.337312894213798E-4]:5.392750967763E-1,(2[&rate=5.337312894213798E-4]:6.683220006607E-1,((24[&rate=5.337312894213798E-4]:6.170565503428E-1,(6[&rate=5.337312894213798E-4]:1.723294419083E-1,7[&rate=5.337312894213798E-4]:1.723294419083E-1)[&rate=5.337312894213798E-4]:3.37877793366E-1)[&rate=5.337312894213798E-4]:8.553594064188E-2,((20[&rate=5.337312894213798E-4]:4.471087894521E-1,25[&rate=5.337312894213798E-4]:4.635471456164E-1)[&rate=5.337312894213798E-4]:2.035334879885E-1,28[&rate=5.337312894213798E-4]:7.054367979886E-1)[&rate=5.337312894213798E-4]:4.099130943445E-2)[&rate=5.337312894213798E-4]:1.492911535118E-1)[&rate=5.337312894213798E-4]:1.827678898945E0)[&rate=5.337312894213798E-4]:5.87267314368E-2)[&rate=5.337312894213798E-4]:4.198013976832E-2)[&rate=5.337312894213798E-4]:7.484291124746E-2)[&rate=5.337312894213798E-4]:1.2489817039E-2,(36[&rate=5.337312894213798E-4]:8.324902919112E-1,33[&rate=5.337312894213798E-4]:7.969711662283E-1)[&rate=5.337312894213798E-4]:4.509762840021E-2)[&rate=5.337312894213798E-4]:9.788657849187E-3,(32[&rate=5.337312894213798E-4]:7.497387744853E-1,(37[&rate=5.337312894213798E-4]:3.830507088079E-1,31[&rate=5.337312894213798E-4]:3.830507088079E-1)[&rate=5.337312894213798E-4]:2.819886121253E-1)[&rate=5.337312894213798E-4]:1.267088419268E-1);
tree STATE_5276000 [&joint=-18037.589074595602,lnP=-18037.589074595602] = [&R] ((((((((((52[&rate=5.903063680749003E-4]:7.265994763507E-1,((54[&rate=5.903063680749003E-4]:6.167167687823E-1,(47[&rate=5.903063680749003E-4]:9.198204518536E-2,(42[&rate=5.903063680749003E-4]:6.694829401163E-2,40[&rate=5.903063680749003E-4]:6.694829401163E-2)[&rate=5.903063680749003E-4]:8.595395009361E-3)[&rate=5.903063680749003E-4]:3.493922578436E-1)[&rate=5.903063680749003E-4]:2.591367944776E-1,(63[&rate=5.903063680749003E-4]:2.316290774011E-1,58[&rate=5.903063680749003E-4]:2.288893513737E-1)[&rate=5.903063680749003E-4]:4.30525855722E-1)[&rate=5.903063680749003E-4]:1.028007076113E-1)[&rate=5.903063680749003E-4]:3.605644535074E-1,((11[&rate=5.903063680749003E-4]:5.455999135898E-1,17[&rate=5.903063680749003E-4]:5.839560779735E-1)[&rate=5.903063680749003E-4]:5.057983221541E-1,(51[&rate=5.903063680749003E-4]:8.33696997083E-1,(((48[&rate=5.903063680749003E-4]:1.599368895039E-1,50[&rate=5.903063680749003E-4]:7.774510868207E-2)[&rate=5.903063680749003E-4]:2.154202338136E-1,45[&rate=5.903063680749003E-4]:3.726173972902E-1)[&rate=5.903063680749003E-4]:1.778055592502E-1,(43[&rate=5.903063680749003E-4]:1.091125404695E-1,44[&rate=5.903063680749003E-4]:1.063728144421E-1)[&rate=5.903063680749003E-4]:4.221323338792E-1)[&rate=5.903063680749003E-4]:3.62726095337E-1)[&rate=5.903063680749003E-4]:1.355094578391E-1)[&rate=5.903063680749003E-4]:1.17957474936E-1)[&rate=5.903063680749003E-4]:1.450448742768E-1,((53[&rate=5.903063680749003E-4]:3.884247243896E-1,(46[&rate=5.903063680749003E-4]:2.020898314974E-1,41[&rate=5.903063680749003E-4]:1.801720232783E-1)[&rate=5.903063680749003E-4]:1.7811571481E-1)[&rate=5.903063680749003E-4]:4.478776044286E-1,(((12[&rate=5.903063680749003E-4]:2.259866676391E-1,15[&rate=5.903063680749003E-4]:2.643428320228E-1)[&rate=5.903063680749003E-4]:3.106060879142E-1,8[&rate=5.903063680749003E-4]:5.283735774712E-1)[&rate=5.903063680749003E-4]:1.426676879479E-2,(49[&rate=5.903063680749003E-4]:4.150545895428E-1,(4[&rate=5.903063680749003E-4]:5.539304104945E-2,27[&rate=5.903063680749003E-4]:2.279957807755E-1)[&rate=5.903063680749003E-4]:3.021273019181E-1)[&rate=5.903063680749003E-4]:1.358049348053E-1)[&rate=5.903063680749003E-4]:2.827030784426E-1)[&rate=5.903063680749003E-4]:4.80837982166E-1)[&rate=5.903063680749003E-4]:8.918067585811E-2,(57[&rate=5.903063680749003E-4]:4.050599698049E-1,((59[&rate=5.903063680749003E-4]:1.832026394188E-1,56[&rate=5.903063680749003E-4]:1.859423654462E-1)[&rate=5.903063680749003E-4]:4.498377775833E-2,60[&rate=5.903063680749003E-4]:2.336658692321E-1)[&rate=5.903063680749003E-4]:1.713941005728E-1)[&rate=5.903063680749003E-4]:1.171124030736E0)[&rate=5.903063680749003E-4]:8.584546256594E-3,(((22[&rate=5.903063680749003E-4]:1.319602101121E0,((26[&rate=5.903063680749003E-4]:5.47708138787E-1,19[&rate=5.903063680749003E-4]:5.230506045405E-1)[&rate=5.903063680749003E-4]:2.463514462778E-1,1[&rate=5.903063680749003E-4]:7.758215201854E-3)[&rate=5.903063680749003E-4]:5.31021968111E-1)[&rate=5.903063680749003E-4]:1.620665489105E-2,39[&rate=5.903063680749003E-4]:1.741649203957E-1)[&rate=5.903063680749003E-4]:2.651686875062E-2,((21[&rate=5.903063680749003E-4]:5.967752370334E-1,(23[&rate=5.903063680749003E-4]:2.368566869835E-1,18[&rate=5.903063680749003E-4]:2.176786047918E-1)[&rate=5.903063680749003E-4]:3.708774541595E-1)[&rate=5.903063680749003E-4]:3.078949462277E-1,(10[&rate=5.903063680749003E-4]:5.769691452375E-1,55[&rate=5.903063680749003E-4]:5.577910630458E-1)[&rate=5.903063680749003E-4]:2.427695311744E-1)[&rate=5.903063680749003E-4]:4.46696537392E-1)[&rate=5.903063680749003E-4]:1.375114151855E-1)[&rate=5.903063680749003E-4]:2.624138237785E-1,((((13[&rate=5.903063680749003E-4]:5.623924639512E-1,9[&rate=5.903063680749003E-4]:5.240362995678E-1)[&rate=5.903063680749003E-4]:2.068265541222E-1,5[&rate=5.903063680749003E-4]:7.144244975257E-1)[&rate=5.903063680749003E-4]:9.734707627857E-2,16[&rate=5.903063680749003E-4]:8.747852724344E-1)[&rate=5.903063680749003E-4]:4.605197469051E-1,3[&rate=5.903063680749003E-4]:1.220236526189E0)[&rate=5.903063680749003E-4]:3.776307758941E-1)[&rate=5.903063680749003E-4]:6.912471686916E-1,38[&rate=5.903063680749003E-4]:1.286374744747E0)[&rate=5.903063680749003E-4]:3.71761339522E-1,(34[&rate=5.903063680749003E-4]:5.791350548791E-1,35[&rate=5.903063680749003E-4]:7.785886067916E-1)[&rate=5.903063680749003E-4]:3.479861902995E-2)[&rate=5.903063680749003E-4]:3.57208891423E-2,((36[&rate=5.903063680749003E-4]:5.307846561132E-1,33[&rate=5.903063680749003E-4]:4.952655304304E-1)[&rate=5.903063680749003E-4]:2.982550839061E-1,(32[&rate=5.903063680749003E-4]:7.842552077062E-1,(37[&rate=5.903063680749003E-4]:7.31025468372E-2,31[&rate=5.903063680749003E-4]:7.31025468372E-2)[&rate=5.903063680749003E-4]:6.26453207317E-1)[&rate=5.903063680749003E-4]:3.385557056463E-2)[&rate=5.903063680749003E-4]:4.192629844171E-2)[&rate=5.903063680749003E-4]:2.399554002985E-2,((30[&rate=5.903063680749003E-4]:6.454055245671E-1,((61[&rate=5.903063680749003E-4]:5.52867392363E-1,14[&rate=5.903063680749003E-4]:2.518141739245E0)[&rate=5.903063680749003E-4]:1.819094374932E-1,62[&rate=5.903063680749003E-4]:6.719352998016E-1)[&rate=5.903063680749003E-4]:3.084727394586E-2)[&rate=5.903063680749003E-4]:4.573445626721E-2,(((24[&rate=5.903063680749003E-4]:4.48751377098E-1,(6[&rate=5.903063680749003E-4]:1.041047382652E-1,7[&rate=5.903063680749003E-4]:1.041047382652E-1)[&rate=5.903063680749003E-4]:2.377973237643E-1)[&rate=5.903063680749003E-4]:2.34965698679E-1,((20[&rate=5.903063680749003E-4]:2.368278738037E-1,25[&rate=5.903063680749003E-4]:2.532662299681E-1)[&rate=5.903063680749003E-4]:3.660435083461E-1,(28[&rate=5.903063680749003E-4]:6.093487810292E-1,2[&rate=5.903063680749003E-4]:3.819515207551E-1)[&rate=5.903063680749003E-4]:4.831712166877E-2)[&rate=5.903063680749003E-4]:6.988678951741E-2)[&rate=5.903063680749003E-4]:2.070230565056E0,29[&rate=5.903063680749003E-4]:6.136601941674E-1)[&rate=5.903063680749003E-4]:7.747978666694E-2)[&rate=5.903063680749003E-4]:5.354837361302E-2);
tree STATE_5278000 [&joint=-18010.16130293079,lnP=-18010.16130293079] = [&R] (((((34[&rate=4.895173052276794E-4]:4.41643246549E-1,35[&rate=4.895173052276794E-4]:6.410967984615E-1)[&rate=4.895173052276794E-4]:1.233626593795E-1,(((((((((63[&rate=4.895173052276794E-4]:3.818816547039E-1,58[&rate=4.895173052276794E-4]:3.791419286765E-1)[&rate=4.895173052276794E-4]:5.579867908731E-1,(((47[&rate=4.895173052276794E-4]:2.612191096595E-1,42[&rate=4.895173052276794E-4]:2.447807534952E-1)[&rate=4.895173052276794E-4]:2.230544290936E-1,(40[&rate=4.895173052276794E-4]:3.571914356829E-1,54[&rate=4.895173052276794E-4]:5.489722576007E-1)[&rate=4.895173052276794E-4]:1.106437469058E-1)[&rate=4.895173052276794E-4]:1.195897215557E-1,52[&rate=4.895173052276794E-4]:5.271509315417E-1)[&rate=4.895173052276794E-4]:3.743613496517E-1)[&rate=4.895173052276794E-4]:6.651421443091E-2,(51[&rate=4.895173052276794E-4]:7.665935939882E-1,((11[&rate=4.895173052276794E-4]:6.589867615059E-1,17[&rate=4.895173052276794E-4]:6.973429258896E-1)[&rate=4.895173052276794E-4]:1.648019456149E-1,(44[&rate=4.895173052276794E-4]:6.176538612117E-1,(45[&rate=4.895173052276794E-4]:5.748217969107E-1,(43[&rate=4.895173052276794E-4]:5.352091137497E-1,(48[&rate=4.895173052276794E-4]:5.275379048924E-1,50[&rate=4.895173052276794E-4]:4.453461240705E-1)[&rate=4.895173052276794E-4]:2.95890170764E-2)[&rate=4.895173052276794E-4]:2.043460096928E-2)[&rate=4.895173052276794E-4]:6.47498725201E-2)[&rate=4.895173052276794E-4]:1.814773116626E-1)[&rate=4.895173052276794E-4]:2.499666768924E-2)[&rate=4.895173052276794E-4]:2.014329016361E-1)[&rate=4.895173052276794E-4]:3.135134141209E-1,((((4[&rate=4.895173052276794E-4]:3.87976839319E-2,27[&rate=4.895173052276794E-4]:2.114004236579E-1)[&rate=4.895173052276794E-4]:4.67084204504E-1,(53[&rate=4.895173052276794E-4]:5.044985843823E-1,8[&rate=4.895173052276794E-4]:4.935396802726E-1)[&rate=4.895173052276794E-4]:6.165727665635E-2)[&rate=4.895173052276794E-4]:3.611220335861E-1,((12[&rate=4.895173052276794E-4]:5.26059440407E-1,15[&rate=4.895173052276794E-4]:5.644156047907E-1)[&rate=4.895173052276794E-4]:3.309028644718E-1,49[&rate=4.895173052276794E-4]:8.569623048788E-1)[&rate=4.895173052276794E-4]:6.757586371832E-2)[&rate=4.895173052276794E-4]:4.271922991321E-2,(46[&rate=4.895173052276794E-4]:6.371621676357E-1,41[&rate=4.895173052276794E-4]:6.152443594166E-1)[&rate=4.895173052276794E-4]:3.2461577882E-1)[&rate=4.895173052276794E-4]:3.964742920566E-1)[&rate=4.895173052276794E-4]:3.606318787226E-2,(((21[&rate=4.895173052276794E-4]:6.139198102373E-1,(23[&rate=4.895173052276794E-4]:5.450976856327E-1,18[&rate=4.895173052276794E-4]:5.25919603441E-1)[&rate=4.895173052276794E-4]:7.978102871426E-2)[&rate=4.895173052276794E-4]:1.321461748745E-1,(10[&rate=4.895173052276794E-4]:6.336661163027E-1,55[&rate=4.895173052276794E-4]:6.14488034111E-1)[&rate=4.895173052276794E-4]:2.746836195986E-2)[&rate=4.895173052276794E-4]:6.455014906174E-1,((22[&rate=4.895173052276794E-4]:1.068796815445E0,(1[&rate=4.895173052276794E-4]:1.788495059581E-1,(26[&rate=4.895173052276794E-4]:7.779157667269E-1,19[&rate=4.895173052276794E-4]:7.532582324804E-1)[&rate=4.895173052276794E-4]:1.872351090942E-1)[&rate=4.895173052276794E-4]:1.091253916788E-1)[&rate=4.895173052276794E-4]:2.991156706218E-1,39[&rate=4.895173052276794E-4]:2.062686504506E-1)[&rate=4.895173052276794E-4]:3.461389377192E-2)[&rate=4.895173052276794E-4]:8.493973147718E-2)[&rate=4.895173052276794E-4]:2.046933700991E-2,(57[&rate=4.895173052276794E-4]:6.302837318536E-1,(60[&rate=4.895173052276794E-4]:3.603025495623E-1,(56[&rate=4.895173052276794E-4]:3.360937202084E-1,59[&rate=4.895173052276794E-4]:3.333539941811E-1)[&rate=4.895173052276794E-4]:2.146910332625E-2)[&rate=4.895173052276794E-4]:2.699811822913E-1)[&rate=4.895173052276794E-4]:9.625832233218E-1)[&rate=4.895173052276794E-4]:1.673930983198E-1,((((13[&rate=4.895173052276794E-4]:2.528797445045E-1,9[&rate=4.895173052276794E-4]:2.145235801211E-1)[&rate=4.895173052276794E-4]:3.367690238852E-1,5[&rate=4.895173052276794E-4]:5.348542478418E-1)[&rate=4.895173052276794E-4]:3.249597289421E-2,16[&rate=4.895173052276794E-4]:6.303639193662E-1)[&rate=4.895173052276794E-4]:2.337602593408E-1,3[&rate=4.895173052276794E-4]:7.490556855564E-1)[&rate=4.895173052276794E-4]:7.618892994456E-1)[&rate=4.895173052276794E-4]:7.5967909386E-1,38[&rate=4.895173052276794E-4]:1.267884352834E0)[&rate=4.895173052276794E-4]:2.701831346013E-1,(32[&rate=4.895173052276794E-4]:6.530378632622E-1,(37[&rate=4.895173052276794E-4]:7.430228636121E-2,31[&rate=4.895173052276794E-4]:7.430228636121E-2)[&rate=4.895173052276794E-4]:4.940361233489E-1)[&rate=4.895173052276794E-4]:5.120972747469E-2)[&rate=4.895173052276794E-4]:7.114082885284E-2)[&rate=4.895173052276794E-4]:4.012638325525E-2,(36[&rate=4.895173052276794E-4]:6.392978426676E-1,33[&rate=4.895173052276794E-4]:6.037787169848E-1)[&rate=4.895173052276794E-4]:1.871459219259E-1)[&rate=4.895173052276794E-4]:1.515274891723E-2,(29[&rate=4.895173052276794E-4]:6.842178829842E-1,((((2[&rate=4.895173052276794E-4]:4.235924186056E-1,(20[&rate=4.895173052276794E-4]:3.715528850227E-1,25[&rate=4.895173052276794E-4]:3.879912411871E-1)[&rate=4.895173052276794E-4]:2.246422733089E-1)[&rate=4.895173052276794E-4]:7.922316018064E-2,28[&rate=4.895173052276794E-4]:7.302128390603E-1)[&rate=4.895173052276794E-4]:2.053192635323E-1,(6[&rate=4.895173052276794E-4]:5.221882020609E-1,7[&rate=4.895173052276794E-4]:5.221882020609E-1)[&rate=4.895173052276794E-4]:2.626589690248E-1)[&rate=4.895173052276794E-4]:1.175609755454E-1,24[&rate=4.895173052276794E-4]:1.0092574617E0)[&rate=4.895173052276794E-4]:1.81524786795E0)[&rate=4.895173052276794E-4]:7.105406482983E-3)[&rate=4.895173052276794E-4]:1.192215528536E-2,(62[&rate=4.895173052276794E-4]:7.601469337725E-1,((30[&rate=4.895173052276794E-4]:5.865365122922E-1,61[&rate=4.895173052276794E-4]:7.067550915271E-1)[&rate=4.895173052276794E-4]:1.805279027493E-2,14[&rate=4.895173052276794E-4]:2.690082228684E0)[&rate=4.895173052276794E-4]:9.818058202505E-2)[&rate=4.895173052276794E-4]:4.755601604147E-4);
tree STATE_5280000 [&joint=-18013.824102892075,lnP=-18013.824102892075] = [&R] ((((29[&rate=5.685933033664582E-4]:3.106391167114E-1,34[&rate=5.685933033664582E-4]:2.396008653452E-1)[&rate=5.685933033664582E-4]:2.612296546558E-1,14[&rate=5.685933033664582E-4]:2.657361697484E0)[&rate=5.685933033664582E-4]:1.090691872687E-1,(30[&rate=5.685933033664582E-4]:5.2874999538E-1,61[&rate=5.685933033664582E-4]:6.489685746149E-1)[&rate=5.685933033664582E-4]:1.521879632559E-1)[&rate=5.685933033664582E-4]:3.009446911807E-2,(((62[&rate=5.685933033664582E-4]:6.019693241987E-1,((((((((63[&rate=5.685933033664582E-4]:4.894753586635E-1,58[&rate=5.685933033664582E-4]:4.867356326362E-1)[&rate=5.685933033664582E-4]:2.870022083486E-1,(52[&rate=5.685933033664582E-4]:4.921360716115E-1,(54[&rate=5.685933033664582E-4]:6.55974214099E-1,((47[&rate=5.685933033664582E-4]:4.045583789475E-1,42[&rate=5.685933033664582E-4]:3.881200227831E-1)[&rate=5.685933033664582E-4]:1.825721752678E-2,40[&rate=5.685933033664582E-4]:4.063772403099E-1)[&rate=5.685933033664582E-4]:5.781615187131E-2)[&rate=5.685933033664582E-4]:8.821665203307E-2)[&rate=5.685933033664582E-4]:2.45985331017E-1)[&rate=5.685933033664582E-4]:2.3306672731E-1,(((44[&rate=5.685933033664582E-4]:4.346983079547E-1,43[&rate=5.685933033664582E-4]:4.374380339821E-1)[&rate=5.685933033664582E-4]:2.288030742663E-1,((48[&rate=5.685933033664582E-4]:4.430766794197E-1,50[&rate=5.685933033664582E-4]:3.608848985978E-1)[&rate=5.685933033664582E-4]:1.666345867307E-1,45[&rate=5.685933033664582E-4]:6.06971540123E-1)[&rate=5.685933033664582E-4]:7.844765031712E-2)[&rate=5.685933033664582E-4]:3.279708420372E-1,(51[&rate=5.685933033664582E-4]:8.695269989992E-1,(11[&rate=5.685933033664582E-4]:4.244478925637E-1,17[&rate=5.685933033664582E-4]:4.628040569473E-1)[&rate=5.685933033664582E-4]:5.272708872574E-1)[&rate=5.685933033664582E-4]:6.441097868353E-2)[&rate=5.685933033664582E-4]:3.725015225577E-2)[&rate=5.685933033664582E-4]:2.371788526139E-1,((49[&rate=5.685933033664582E-4]:6.744557219194E-1,((4[&rate=5.685933033664582E-4]:4.532899848241E-1,27[&rate=5.685933033664582E-4]:6.258927245501E-1)[&rate=5.685933033664582E-4]:5.153874445826E-2,((12[&rate=5.685933033664582E-4]:4.301411933074E-1,15[&rate=5.685933033664582E-4]:4.684973576911E-1)[&rate=5.685933033664582E-4]:8.638003991964E-2,(53[&rate=5.685933033664582E-4]:4.848850572045E-1,8[&rate=5.685933033664582E-4]:4.739261530949E-1)[&rate=5.685933033664582E-4]:3.437590205009E-2)[&rate=5.685933033664582E-4]:4.58417426305E-2)[&rate=5.685933033664582E-4]:1.120927460618E-1)[&rate=5.685933033664582E-4]:1.311855601848E-1,(41[&rate=5.685933033664582E-4]:4.739471342262E-1,46[&rate=5.685933033664582E-4]:4.958649424453E-1)[&rate=5.685933033664582E-4]:3.042968876042E-1)[&rate=5.685933033664582E-4]:4.849174812701E-1)[&rate=5.685933033664582E-4]:1.50070835477E-1,((22[&rate=5.685933033664582E-4]:1.115906721312E0,(1[&rate=5.685933033664582E-4]:1.619535114465E-1,(26[&rate=5.685933033664582E-4]:7.004069635299E-1,19[&rate=5.685933033664582E-4]:6.757494292835E-1)[&rate=5.685933033664582E-4]:2.478479177795E-1)[&rate=5.685933033664582E-4]:1.731312920569E-1)[&rate=5.685933033664582E-4]:3.358899958084E-1,(39[&rate=5.685933033664582E-4]:1.730869901841E-1,((21[&rate=5.685933033664582E-4]:7.076762373381E-1,(23[&rate=5.685933033664582E-4]:5.728843344821E-1,18[&rate=5.685933033664582E-4]:5.537062522904E-1)[&rate=5.685933033664582E-4]:1.457508069657E-1)[&rate=5.685933033664582E-4]:2.191768439473E-1,(10[&rate=5.685933033664582E-4]:4.752223796979E-1,55[&rate=5.685933033664582E-4]:4.560442975062E-1)[&rate=5.685933033664582E-4]:3.666991947383E-1)[&rate=5.685933033664582E-4]:3.969188404053E-1)[&rate=5.685933033664582E-4]:1.170658913196E-1)[&rate=5.685933033664582E-4]:7.650411460816E-2)[&rate=5.685933033664582E-4]:3.674288691517E-3,(57[&rate=5.685933033664582E-4]:6.188898491221E-1,(59[&rate=5.685933033664582E-4]:5.545078237952E-1,(60[&rate=5.685933033664582E-4]:4.647226695511E-1,56[&rate=5.685933033664582E-4]:4.619829435236E-1)[&rate=5.685933033664582E-4]:9.526460629897E-2)[&rate=5.685933033664582E-4]:5.890257327201E-2)[&rate=5.685933033664582E-4]:9.98016778147E-1)[&rate=5.685933033664582E-4]:9.530401546614E-2,((13[&rate=5.685933033664582E-4]:3.995532922969E-1,9[&rate=5.685933033664582E-4]:3.611971279134E-1)[&rate=5.685933033664582E-4]:2.935217663414E-1,(5[&rate=5.685933033664582E-4]:6.13055898929E-1,(3[&rate=5.685933033664582E-4]:3.076966195447E-1,16[&rate=5.685933033664582E-4]:4.227651126953E-1)[&rate=5.685933033664582E-4]:2.533044848639E-1)[&rate=5.685933033664582E-4]:2.522463916146E-2)[&rate=5.685933033664582E-4]:8.766698306721E-1)[&rate=5.685933033664582E-4]:4.081080135544E-1,38[&rate=5.685933033664582E-4]:8.682638617689E-1)[&rate=5.685933033664582E-4]:6.494925722432E-1)[&rate=5.685933033664582E-4]:1.403915171377E-1,(2[&rate=5.685933033664582E-4]:7.812772465046E-1,(((6[&rate=5.685933033664582E-4]:4.230073049163E-1,7[&rate=5.685933033664582E-4]:4.230073049163E-1)[&rate=5.685933033664582E-4]:1.358952605158E-1,24[&rate=5.685933033664582E-4]:6.657518805007E-1)[&rate=5.685933033664582E-4]:9.027703017447E-2,((20[&rate=5.685933033664582E-4]:9.751764618629E-2,25[&rate=5.685933033664582E-4]:1.139560023507E-1)[&rate=5.685933033664582E-4]:5.860886747287E-1,28[&rate=5.685933033664582E-4]:7.38400841463E-1)[&rate=5.685933033664582E-4]:6.146368565056E-2)[&rate=5.685933033664582E-4]:2.088099796651E-1)[&rate=5.685933033664582E-4]:1.860432348481E0)[&rate=5.685933033664582E-4]:4.893769651591E-3,((32[&rate=5.685933033664582E-4]:6.055380431982E-1,(37[&rate=5.685933033664582E-4]:3.433399633071E-1,31[&rate=5.685933033664582E-4]:3.433399633071E-1)[&rate=5.685933033664582E-4]:1.774986263391E-1)[&rate=5.685933033664582E-4]:1.524021848563E-1,(35[&rate=5.685933033664582E-4]:6.707377273725E-1,(36[&rate=5.685933033664582E-4]:5.706492866254E-1,33[&rate=5.685933033664582E-4]:5.351301609425E-1)[&rate=5.685933033664582E-4]:1.219463642443E-1)[&rate=5.685933033664582E-4]:7.627353893327E-2)[&rate=5.685933033664582E-4]:7.128159604816E-2)[&rate=5.685933033664582E-4]:2.115486594634E-2);
tree STATE_5282000 [&joint=-18013.37374810685,lnP=-18013.37374810685] = [&R] (14[&rate=4.909698931336911E-4]:2.825191245074E0,(((35[&rate=4.909698931336911E-4]:8.126793608002E-1,((36[&rate=4.909698931336911E-4]:5.667501346253E-1,33[&rate=4.909698931336911E-4]:5.312310089424E-1)[&rate=4.909698931336911E-4]:2.587433276302E-1,(32[&rate=4.909698931336911E-4]:4.895132521391E-1,(37[&rate=4.909698931336911E-4]:3.094911602865E-1,31[&rate=4.909698931336911E-4]:3.094911602865E-1)[&rate=4.909698931336911E-4]:9.532263830063E-2)[&rate=4.909698931336911E-4]:3.250512483679E-1)[&rate=4.909698931336911E-4]:9.043822041923E-3)[&rate=4.909698931336911E-4]:9.862690151183E-3,((2[&rate=4.909698931336911E-4]:1.005016326148E0,((20[&rate=4.909698931336911E-4]:5.587535564666E-1,25[&rate=4.909698931336911E-4]:5.751919126309E-1)[&rate=4.909698931336911E-4]:3.885925808352E-1,(((6[&rate=4.909698931336911E-4]:3.222948556046E-1,7[&rate=4.909698931336911E-4]:3.222948556046E-1)[&rate=4.909698931336911E-4]:3.946025437967E-1,24[&rate=4.909698931336911E-4]:8.237467144699E-1)[&rate=4.909698931336911E-4]:1.093256644523E-1,28[&rate=4.909698931336911E-4]:9.769079953606E-1)[&rate=4.909698931336911E-4]:2.523266248918E-2)[&rate=4.909698931336911E-4]:2.302729285722E-1)[&rate=4.909698931336911E-4]:1.628122244703E0,(((((((52[&rate=4.909698931336911E-4]:8.373508445808E-1,((63[&rate=4.909698931336911E-4]:1.839249528634E-1,58[&rate=4.909698931336911E-4]:1.81185226836E-1)[&rate=4.909698931336911E-4]:6.408612851499E-1,((47[&rate=4.909698931336911E-4]:4.056499294102E-1,42[&rate=4.909698931336911E-4]:3.892115732459E-1)[&rate=4.909698931336911E-4]:1.082988904202E-1,(40[&rate=4.909698931336911E-4]:2.553361184435E-1,54[&rate=4.909698931336911E-4]:4.471169403612E-1)[&rate=4.909698931336911E-4]:2.421743452226E-1)[&rate=4.909698931336911E-4]:3.491935825663E-1)[&rate=4.909698931336911E-4]:5.092077095116E-2)[&rate=4.909698931336911E-4]:2.286111133481E-1,(((44[&rate=4.909698931336911E-4]:4.963848916162E-1,43[&rate=4.909698931336911E-4]:4.991246176436E-1)[&rate=4.909698931336911E-4]:1.426970586822E-1,((48[&rate=4.909698931336911E-4]:5.781708141462E-1,50[&rate=4.909698931336911E-4]:4.959790333243E-1)[&rate=4.909698931336911E-4]:2.117708170848E-2,45[&rate=4.909698931336911E-4]:5.966081698273E-1)[&rate=4.909698931336911E-4]:6.439158869018E-2)[&rate=4.909698931336911E-4]:1.003505321079E-1,(51[&rate=4.909698931336911E-4]:6.015901342509E-1,(11[&rate=4.909698931336911E-4]:5.956635115296E-1,17[&rate=4.909698931336911E-4]:6.340196759133E-1)[&rate=4.909698931336911E-4]:8.811840354318E-2)[&rate=4.909698931336911E-4]:8.030810158001E-2)[&rate=4.909698931336911E-4]:3.840637220979E-1)[&rate=4.909698931336911E-4]:2.341927023997E-1,(((49[&rate=4.909698931336911E-4]:5.619739840147E-1,46[&rate=4.909698931336911E-4]:5.5649453196E-1)[&rate=4.909698931336911E-4]:6.077306359605E-2,41[&rate=4.909698931336911E-4]:5.95349787337E-1)[&rate=4.909698931336911E-4]:2.292364379995E-1,(8[&rate=4.909698931336911E-4]:7.875846525972E-1,((53[&rate=4.909698931336911E-4]:5.659720585321E-1,(4[&rate=4.909698931336911E-4]:3.193557243721E-1,27[&rate=4.909698931336911E-4]:4.919584640982E-1)[&rate=4.909698931336911E-4]:1.863423615572E-1)[&rate=4.909698931336911E-4]:3.224190108785E-2,(12[&rate=4.909698931336911E-4]:4.862095060354E-1,15[&rate=4.909698931336911E-4]:5.24565670419E-1)[&rate=4.909698931336911E-4]:1.092647275571E-1)[&rate=4.909698931336911E-4]:2.003295970869E-1)[&rate=4.909698931336911E-4]:5.617965493103E-2)[&rate=4.909698931336911E-4]:5.303629555401E-1)[&rate=4.909698931336911E-4]:2.1175828735E-2,(57[&rate=4.909698931336911E-4]:6.931651702411E-1,(56[&rate=4.909698931336911E-4]:6.207379584339E-1,(59[&rate=4.909698931336911E-4]:3.384517462108E-1,60[&rate=4.909698931336911E-4]:3.439311982658E-1)[&rate=4.909698931336911E-4]:2.795464861958E-1)[&rate=4.909698931336911E-4]:6.968748577961E-2)[&rate=4.909698931336911E-4]:8.829598393706E-1)[&rate=4.909698931336911E-4]:3.472970198171E-2,(((22[&rate=4.909698931336911E-4]:1.008189234699E0,(1[&rate=4.909698931336911E-4]:5.631463025949E-2,(26[&rate=4.909698931336911E-4]:5.919916284076E-1,19[&rate=4.909698931336911E-4]:5.673340941612E-1)[&rate=4.909698931336911E-4]:2.506243717148E-1)[&rate=4.909698931336911E-4]:1.710526866313E-1)[&rate=4.909698931336911E-4]:3.433478942105E-1,39[&rate=4.909698931336911E-4]:1.898932932931E-1)[&rate=4.909698931336911E-4]:1.1605853587E-1,((21[&rate=4.909698931336911E-4]:6.905195746972E-1,(23[&rate=4.909698931336911E-4]:6.142040387888E-1,18[&rate=4.909698931336911E-4]:5.950259565971E-1)[&rate=4.909698931336911E-4]:8.727444001802E-2)[&rate=4.909698931336911E-4]:2.66330712117E-1,(10[&rate=4.909698931336911E-4]:6.246440187242E-1,55[&rate=4.909698931336911E-4]:6.054659365325E-1)[&rate=4.909698931336911E-4]:2.472747612407E-1)[&rate=4.909698931336911E-4]:4.997864738558E-1)[&rate=4.909698931336911E-4]:5.832753996444E-2)[&rate=4.909698931336911E-4]:2.144690952487E-1,(((3[&rate=4.909698931336911E-4]:6.008124847886E-1,16[&rate=4.909698931336911E-4]:7.158809779392E-1)[&rate=4.909698931336911E-4]:2.135028938899E-2,5[&rate=4.909698931336911E-4]:6.74217568698E-1)[&rate=4.909698931336911E-4]:4.126741338191E-1,(13[&rate=4.909698931336911E-4]:5.606456393581E-1,9[&rate=4.909698931336911E-4]:5.222894749746E-1)[&rate=4.909698931336911E-4]:5.810405837069E-1)[&rate=4.909698931336911E-4]:5.411718303522E-1)[&rate=4.909698931336911E-4]:6.995677867964E-1,38[&rate=4.909698931336911E-4]:1.272836799118E0)[&rate=4.909698931336911E-4]:3.767401278976E-1)[&rate=4.909698931336911E-4]:1.77139823836E-2)[&rate=4.909698931336911E-4]:1.82601506482E-2,((30[&rate=4.909698931336911E-4]:6.076942418177E-1,(34[&rate=4.909698931336911E-4]:2.391388611084E-1,29[&rate=4.909698931336911E-4]:3.101771124746E-1)[&rate=4.909698931336911E-4]:2.975171293431E-1)[&rate=4.909698931336911E-4]:3.350229801029E-2,(61[&rate=4.909698931336911E-4]:7.198173458208E-1,62[&rate=4.909698931336911E-4]:6.569758157662E-1)[&rate=4.909698931336911E-4]:4.159777324209E-2)[&rate=4.909698931336911E-4]:7.119036122536E-2)[&rate=4.909698931336911E-4]:2.731141790383E-2);
tree STATE_5284000 [&joint=-18013.479648118973,lnP=-18013.479648118973] = [&R] (((14[&rate=5.341167533203936E-4]:2.809439062393E0,(34[&rate=5.341167533203936E-4]:6.15124418151E-1,((((((57[&rate=5.341167533203936E-4]:7.561221556725E-1,((60[&rate=5.341167533203936E-4]:6.039513644307E-1,56[&rate=5.341167533203936E-4]:6.012116384031E-1)[&rate=5.341167533203936E-4]:3.752828359992E-2,59[&rate=5.341167533203936E-4]:6.360001959756E-1)[&rate=5.341167533203936E-4]:1.146425076419E-1)[&rate=5.341167533203936E-4]:7.562149495592E-1,((((21[&rate=5.341167533203936E-4]:7.90655058311E-1,(23[&rate=5.341167533203936E-4]:4.289790657124E-1,18[&rate=5.341167533203936E-4]:4.098009835206E-1)[&rate=5.341167533203936E-4]:3.726348967083E-1)[&rate=5.341167533203936E-4]:1.350219079585E-1,(10[&rate=5.341167533203936E-4]:4.40326204691E-1,55[&rate=5.341167533203936E-4]:4.211481224993E-1)[&rate=5.341167533203936E-4]:4.004192547293E-1)[&rate=5.341167533203936E-4]:4.376532401622E-1,39[&rate=5.341167533203936E-4]:2.126452749251E-1)[&rate=5.341167533203936E-4]:1.120974592542E-2,(22[&rate=5.341167533203936E-4]:1.123449848315E0,(1[&rate=5.341167533203936E-4]:2.936584044184E-1,(26[&rate=5.341167533203936E-4]:6.388792498546E-1,19[&rate=5.341167533203936E-4]:6.142217156081E-1)[&rate=5.341167533203936E-4]:4.410805244268E-1)[&rate=5.341167533203936E-4]:4.896952608879E-2)[&rate=5.341167533203936E-4]:2.620490081515E-1)[&rate=5.341167533203936E-4]:4.190674191542E-2)[&rate=5.341167533203936E-4]:9.001875872123E-2,(((((((42[&rate=5.341167533203936E-4]:4.149811114578E-1,40[&rate=5.341167533203936E-4]:4.149811114578E-1)[&rate=5.341167533203936E-4]:7.826930750715E-2,54[&rate=5.341167533203936E-4]:6.850312408827E-1)[&rate=5.341167533203936E-4]:1.429336628726E-2,47[&rate=5.341167533203936E-4]:5.239821414166E-1)[&rate=5.341167533203936E-4]:2.800531284198E-1,52[&rate=5.341167533203936E-4]:7.273229410692E-1)[&rate=5.341167533203936E-4]:4.36423535892E-1,(63[&rate=5.341167533203936E-4]:4.769318796123E-1,58[&rate=5.341167533203936E-4]:4.741921535849E-1)[&rate=5.341167533203936E-4]:7.251707617326E-1)[&rate=5.341167533203936E-4]:3.601387641047E-2,((((44[&rate=5.341167533203936E-4]:2.445529683593E-1,43[&rate=5.341167533203936E-4]:2.472926943867E-1)[&rate=5.341167533203936E-4]:3.918299658478E-1,((48[&rate=5.341167533203936E-4]:4.225603508199E-1,50[&rate=5.341167533203936E-4]:3.40368569998E-1)[&rate=5.341167533203936E-4]:9.034534927886E-2,45[&rate=5.341167533203936E-4]:5.101659740714E-1)[&rate=5.341167533203936E-4]:1.481347683549E-1)[&rate=5.341167533203936E-4]:1.818785888799E-1,(11[&rate=5.341167533203936E-4]:5.989270330464E-1,17[&rate=5.341167533203936E-4]:6.372831974301E-1)[&rate=5.341167533203936E-4]:2.439920242871E-1)[&rate=5.341167533203936E-4]:4.988888213532E-2,51[&rate=5.341167533203936E-4]:8.10616158647E-1)[&rate=5.341167533203936E-4]:3.891441947247E-1)[&rate=5.341167533203936E-4]:4.460486884334E-2,((53[&rate=5.341167533203936E-4]:9.138248844855E-1,(((12[&rate=5.341167533203936E-4]:5.117895385329E-1,15[&rate=5.341167533203936E-4]:5.501457029166E-1)[&rate=5.341167533203936E-4]:2.548486992627E-1,(41[&rate=5.341167533203936E-4]:3.53816158884E-1,46[&rate=5.341167533203936E-4]:3.757339671031E-1)[&rate=5.341167533203936E-4]:3.854248186378E-1)[&rate=5.341167533203936E-4]:9.078791649904E-2,49[&rate=5.341167533203936E-4]:8.574261542946E-1)[&rate=5.341167533203936E-4]:5.36590041633E-2)[&rate=5.341167533203936E-4]:1.263478461395E-2,(8[&rate=5.341167533203936E-4]:5.973879446664E-1,(4[&rate=5.341167533203936E-4]:2.443217007932E-1,27[&rate=5.341167533203936E-4]:4.169244405192E-1)[&rate=5.341167533203936E-4]:3.037511753801E-1)[&rate=5.341167533203936E-4]:3.181128203234E-1)[&rate=5.341167533203936E-4]:4.028370599649E-1)[&rate=5.341167533203936E-4]:1.031961211898E-1)[&rate=5.341167533203936E-4]:2.351608347857E-1,((5[&rate=5.341167533203936E-4]:8.589014947877E-1,(13[&rate=5.341167533203936E-4]:6.019033842397E-1,9[&rate=5.341167533203936E-4]:5.635472198562E-1)[&rate=5.341167533203936E-4]:3.117926310959E-1)[&rate=5.341167533203936E-4]:4.036486310527E-2,(3[&rate=5.341167533203936E-4]:5.765884126435E-1,16[&rate=5.341167533203936E-4]:6.916569057941E-1)[&rate=5.341167533203936E-4]:2.706231507291E-1)[&rate=5.341167533203936E-4]:7.409900668729E-1)[&rate=5.341167533203936E-4]:8.745555343589E-1,38[&rate=5.341167533203936E-4]:1.460017438577E0)[&rate=5.341167533203936E-4]:1.905529228359E-1,((((62[&rate=5.341167533203936E-4]:4.765939862107E-1,29[&rate=5.341167533203936E-4]:4.192169370303E-1)[&rate=5.341167533203936E-4]:1.359988044349E-2,61[&rate=5.341167533203936E-4]:5.530353967087E-1)[&rate=5.341167533203936E-4]:7.406825458192E-2,(2[&rate=5.341167533203936E-4]:8.96332448553E-1,(((6[&rate=5.341167533203936E-4]:1.606836585268E-1,7[&rate=5.341167533203936E-4]:1.606836585268E-1)[&rate=5.341167533203936E-4]:3.479304146809E-1,24[&rate=5.341167533203936E-4]:6.154633882762E-1)[&rate=5.341167533203936E-4]:3.295340394255E-1,((20[&rate=5.341167533203936E-4]:4.827210943271E-1,25[&rate=5.341167533203936E-4]:4.991594504915E-1)[&rate=5.341167533203936E-4]:4.024957896832E-1,28[&rate=5.341167533203936E-4]:9.400114045584E-1)[&rate=5.341167533203936E-4]:4.882163958168E-2)[&rate=5.341167533203936E-4]:1.34896664687E-1)[&rate=5.341167533203936E-4]:1.567278426332E0)[&rate=5.341167533203936E-4]:1.432497626234E-1,30[&rate=5.341167533203936E-4]:6.501348346791E-1)[&rate=5.341167533203936E-4]:2.727136773979E-2)[&rate=5.341167533203936E-4]:8.756467098221E-3)[&rate=5.341167533203936E-4]:3.778346675819E-2)[&rate=5.341167533203936E-4]:6.523088236515E-3,((36[&rate=5.341167533203936E-4]:7.571553185878E-1,33[&rate=5.341167533203936E-4]:7.21636192905E-1)[&rate=5.341167533203936E-4]:6.882991028236E-2,35[&rate=5.341167533203936E-4]:8.04127305373E-1)[&rate=5.341167533203936E-4]:5.475721968518E-2)[&rate=5.341167533203936E-4]:2.585867942233E-2,(32[&rate=5.341167533203936E-4]:7.374441856718E-1,(37[&rate=5.341167533203936E-4]:5.199094577875E-1,31[&rate=5.341167533203936E-4]:5.199094577875E-1)[&rate=5.341167533203936E-4]:1.328352743322E-1)[&rate=5.341167533203936E-4]:1.582279805574E-1);
tree STATE_5286000 [&joint=-18011.328886039697,lnP=-18011.328886039697] = [&R] ((33[&rate=4.8264074250147014E-4]:7.933438862339E-1,(36[&rate=4.8264074250147014E-4]:8.284662485637E-1,30[&rate=4.8264074250147014E-4]:6.781930245202E-1)[&rate=4.8264074250147014E-4]:3.967633530686E-4)[&rate=4.8264074250147014E-4]:7.445999185219E-2,(((((2[&rate=4.8264074250147014E-4]:1.032801214727E0,(((6[&rate=4.8264074250147014E-4]:4.271394845724E-1,7[&rate=4.8264074250147014E-4]:4.271394845724E-1)[&rate=4.8264074250147014E-4]:1.914730590694E-1,24[&rate=4.8264074250147014E-4]:7.254618587103E-1)[&rate=4.8264074250147014E-4]:2.001465929468E-1,((20[&rate=4.8264074250147014E-4]:4.463377369191E-1,25[&rate=4.8264074250147014E-4]:4.627760930835E-1)[&rate=4.8264074250147014E-4]:2.543529441892E-1,28[&rate=4.8264074250147014E-4]:7.554852016564E-1)[&rate=4.8264074250147014E-4]:2.139588664391E-1)[&rate=4.8264074250147014E-4]:2.907544069058E-1)[&rate=4.8264074250147014E-4]:1.513964530243E0,(61[&rate=4.8264074250147014E-4]:4.643178847073E-1,34[&rate=4.8264074250147014E-4]:2.730610541062E-1)[&rate=4.8264074250147014E-4]:2.459406366684E-1)[&rate=4.8264074250147014E-4]:9.716838595991E-2,(((14[&rate=4.8264074250147014E-4]:2.742232896163E0,62[&rate=4.8264074250147014E-4]:7.141170192258E-1)[&rate=4.8264074250147014E-4]:1.015918635173E-2,(((((57[&rate=4.8264074250147014E-4]:8.61951486866E-1,((59[&rate=4.8264074250147014E-4]:6.958691444393E-1,60[&rate=4.8264074250147014E-4]:7.013485964942E-1)[&rate=4.8264074250147014E-4]:2.501306869638E-2,56[&rate=4.8264074250147014E-4]:7.23621939163E-1)[&rate=4.8264074250147014E-4]:1.355898216754E-1)[&rate=4.8264074250147014E-4]:6.251972907562E-1,((((21[&rate=4.8264074250147014E-4]:5.318443113714E-1,(23[&rate=4.8264074250147014E-4]:4.573469189115E-1,18[&rate=4.8264074250147014E-4]:4.381688367197E-1)[&rate=4.8264074250147014E-4]:8.545629656962E-2)[&rate=4.8264074250147014E-4]:1.562381167966E-1,(10[&rate=4.8264074250147014E-4]:5.425075496968E-1,55[&rate=4.8264074250147014E-4]:5.233294675051E-1)[&rate=4.8264074250147014E-4]:6.064337162194E-2)[&rate=4.8264074250147014E-4]:6.719711549924E-1,39[&rate=4.8264074250147014E-4]:2.093686516537E-1)[&rate=4.8264074250147014E-4]:2.167724403789E-2,(22[&rate=4.8264074250147014E-4]:1.097541510863E0,(1[&rate=4.8264074250147014E-4]:2.490200953196E-1,(26[&rate=4.8264074250147014E-4]:6.388020726628E-1,19[&rate=4.8264074250147014E-4]:6.141445384164E-1)[&rate=4.8264074250147014E-4]:3.965193925198E-1)[&rate=4.8264074250147014E-4]:6.7699497735E-2)[&rate=4.8264074250147014E-4]:2.951482204451E-1)[&rate=4.8264074250147014E-4]:9.527539464817E-3)[&rate=4.8264074250147014E-4]:4.760889389362E-2,((((63[&rate=4.8264074250147014E-4]:4.001859402835E-1,58[&rate=4.8264074250147014E-4]:3.974462142561E-1)[&rate=4.8264074250147014E-4]:3.898861713292E-1,(((40[&rate=4.8264074250147014E-4]:4.597151296418E-1,54[&rate=4.8264074250147014E-4]:6.514959515596E-1)[&rate=4.8264074250147014E-4]:3.960920653265E-3,(47[&rate=4.8264074250147014E-4]:3.787291843892E-1,42[&rate=4.8264074250147014E-4]:3.622908282248E-1)[&rate=4.8264074250147014E-4]:1.013852220703E-1)[&rate=4.8264074250147014E-4]:6.492567423173E-2,52[&rate=4.8264074250147014E-4]:4.683277519241E-1)[&rate=4.8264074250147014E-4]:2.833881953049E-1)[&rate=4.8264074250147014E-4]:3.429499380153E-1,((51[&rate=4.8264074250147014E-4]:8.852929291603E-1,(11[&rate=4.8264074250147014E-4]:4.409087464786E-1,17[&rate=4.8264074250147014E-4]:4.792649108623E-1)[&rate=4.8264074250147014E-4]:5.265759635036E-1)[&rate=4.8264074250147014E-4]:1.491599438784E-1,(((48[&rate=4.8264074250147014E-4]:4.383863224286E-1,50[&rate=4.8264074250147014E-4]:3.561945416067E-1)[&rate=4.8264074250147014E-4]:1.747697295564E-1,45[&rate=4.8264074250147014E-4]:6.104163259576E-1)[&rate=4.8264074250147014E-4]:3.837032085898E-2,(43[&rate=4.8264074250147014E-4]:2.368763962353E-1,44[&rate=4.8264074250147014E-4]:2.341366702079E-1)[&rate=4.8264074250147014E-4]:3.927321683896E-1)[&rate=4.8264074250147014E-4]:4.651182810166E-1)[&rate=4.8264074250147014E-4]:6.021301220562E-2)[&rate=4.8264074250147014E-4]:1.084778941649E-1,(((12[&rate=4.8264074250147014E-4]:6.348416437987E-1,15[&rate=4.8264074250147014E-4]:6.731978081824E-1)[&rate=4.8264074250147014E-4]:2.543400218267E-1,(41[&rate=4.8264074250147014E-4]:6.260414694691E-1,((53[&rate=4.8264074250147014E-4]:4.299148360416E-1,49[&rate=4.8264074250147014E-4]:4.27175110014E-1)[&rate=4.8264074250147014E-4]:2.079593620789E-1,46[&rate=4.8264074250147014E-4]:6.296550200382E-1)[&rate=4.8264074250147014E-4]:1.830425764998E-2)[&rate=4.8264074250147014E-4]:2.357429358825E-1)[&rate=4.8264074250147014E-4]:8.216367994554E-2,(8[&rate=4.8264074250147014E-4]:8.303567286583E-1,(4[&rate=4.8264074250147014E-4]:2.941834520958E-1,27[&rate=4.8264074250147014E-4]:4.667861918219E-1)[&rate=4.8264074250147014E-4]:4.868582080694E-1)[&rate=4.8264074250147014E-4]:1.327694388305E-1)[&rate=4.8264074250147014E-4]:3.139902146601E-1)[&rate=4.8264074250147014E-4]:7.681937155855E-2)[&rate=4.8264074250147014E-4]:1.716424098354E-1,(((13[&rate=4.8264074250147014E-4]:4.860425028317E-1,9[&rate=4.8264074250147014E-4]:4.476863384483E-1)[&rate=4.8264074250147014E-4]:2.078622353088E-1,(3[&rate=4.8264074250147014E-4]:5.288909243699E-1,16[&rate=4.8264074250147014E-4]:6.439594175205E-1)[&rate=4.8264074250147014E-4]:5.816449870229E-2)[&rate=4.8264074250147014E-4]:5.102005708819E-3,5[&rate=4.8264074250147014E-4]:6.442122233015E-1)[&rate=4.8264074250147014E-4]:8.649275840771E-1)[&rate=4.8264074250147014E-4]:7.326513890089E-1,38[&rate=4.8264074250147014E-4]:1.186996675839E0)[&rate=4.8264074250147014E-4]:4.530666395515E-1)[&rate=4.8264074250147014E-4]:8.629568874108E-3,29[&rate=4.8264074250147014E-4]:6.755287252713E-1)[&rate=4.8264074250147014E-4]:1.167960282941E-2)[&rate=4.8264074250147014E-4]:5.151894426116E-2,(32[&rate=4.8264074250147014E-4]:7.789991540441E-1,(37[&rate=4.8264074250147014E-4]:4.20686729893E-1,31[&rate=4.8264074250147014E-4]:4.20686729893E-1)[&rate=4.8264074250147014E-4]:2.73612970599E-1)[&rate=4.8264074250147014E-4]:9.907238061285E-2)[&rate=4.8264074250147014E-4]:8.688620553346E-3,35[&rate=4.8264074250147014E-4]:8.758311934615E-1)[&rate=4.8264074250147014E-4]:5.633886810173E-3);
tree STATE_5288000 [&joint=-18010.350680903604,lnP=-18010.350680903604] = [&R] (((((2[&rate=5.259641909234804E-4]:9.031900918836E-1,(((6[&rate=5.259641909234804E-4]:4.100958464923E-1,7[&rate=5.259641909234804E-4]:4.100958464923E-1)[&rate=5.259641909234804E-4]:3.558525131917E-1,24[&rate=5.259641909234804E-4]:8.727976747525E-1)[&rate=5.259641909234804E-4]:1.171461722624E-1,((20[&rate=5.259641909234804E-4]:4.462302960448E-1,25[&rate=5.259641909234804E-4]:4.626686522091E-1)[&rate=5.259641909234804E-4]:4.1774870363E-1,28[&rate=5.259641909234804E-4]:9.187735202229E-1)[&rate=5.259641909234804E-4]:1.150059432304E-1)[&rate=5.259641909234804E-4]:9.680788870435E-2)[&rate=5.259641909234804E-4]:1.742086909462E0,14[&rate=5.259641909234804E-4]:2.774044124634E0)[&rate=5.259641909234804E-4]:6.550633809854E-2,(29[&rate=5.259641909234804E-4]:6.913736307144E-1,(62[&rate=5.259641909234804E-4]:7.460629270616E-1,(61[&rate=5.259641909234804E-4]:7.988420511392E-1,34[&rate=5.259641909234804E-4]:6.075852205381E-1)[&rate=5.259641909234804E-4]:1.006240597707E-2)[&rate=5.259641909234804E-4]:2.687752833126E-3)[&rate=5.259641909234804E-4]:6.268390590046E-2)[&rate=5.259641909234804E-4]:1.13185658529E-1,((35[&rate=5.259641909234804E-4]:9.503973644682E-1,(((((((22[&rate=5.259641909234804E-4]:1.004524931172E0,(1[&rate=5.259641909234804E-4]:1.76852934767E-1,(26[&rate=5.259641909234804E-4]:6.967683146771E-1,19[&rate=5.259641909234804E-4]:6.721107804307E-1)[&rate=5.259641909234804E-4]:2.663859899528E-1)[&rate=5.259641909234804E-4]:4.685007859657E-2)[&rate=5.259641909234804E-4]:1.285856480556E-1,((21[&rate=5.259641909234804E-4]:5.427378069378E-1,(23[&rate=5.259641909234804E-4]:4.285347378065E-1,18[&rate=5.259641909234804E-4]:4.093566556148E-1)[&rate=5.259641909234804E-4]:1.251619732409E-1)[&rate=5.259641909234804E-4]:9.371876775517E-2,(10[&rate=5.259641909234804E-4]:5.16609100055E-1,55[&rate=5.259641909234804E-4]:4.974310178633E-1)[&rate=5.259641909234804E-4]:3.491596778875E-2)[&rate=5.259641909234804E-4]:4.856951004248E-1)[&rate=5.259641909234804E-4]:1.072850032222E-1,39[&rate=5.259641909234804E-4]:7.875174683326E-2)[&rate=5.259641909234804E-4]:1.755176555106E-1,(57[&rate=5.259641909234804E-4]:7.512739011912E-1,((60[&rate=5.259641909234804E-4]:6.296905843445E-1,59[&rate=5.259641909234804E-4]:6.242111322896E-1)[&rate=5.259641909234804E-4]:4.418268735982E-2,56[&rate=5.259641909234804E-4]:6.711335456768E-1)[&rate=5.259641909234804E-4]:7.740062948684E-2)[&rate=5.259641909234804E-4]:7.495708436185E-1)[&rate=5.259641909234804E-4]:8.722665411294E-4,((((((54[&rate=5.259641909234804E-4]:3.099130744248E-1,42[&rate=5.259641909234804E-4]:1.18132252507E-1)[&rate=5.259641909234804E-4]:3.374112144602E-1,47[&rate=5.259641909234804E-4]:4.719818231316E-1)[&rate=5.259641909234804E-4]:7.571946239322E-2,40[&rate=5.259641909234804E-4]:5.312629293605E-1)[&rate=5.259641909234804E-4]:2.122862950048E-1,((63[&rate=5.259641909234804E-4]:3.826456593033E-1,58[&rate=5.259641909234804E-4]:3.79905933276E-1)[&rate=5.259641909234804E-4]:2.981079072691E-1,52[&rate=5.259641909234804E-4]:6.423974021888E-1)[&rate=5.259641909234804E-4]:4.087784957369E-2)[&rate=5.259641909234804E-4]:3.122018752137E-1,(((((48[&rate=5.259641909234804E-4]:3.609133955321E-1,50[&rate=5.259641909234804E-4]:2.787216147103E-1)[&rate=5.259641909234804E-4]:2.201013450664E-1,45[&rate=5.259641909234804E-4]:5.782750145712E-1)[&rate=5.259641909234804E-4]:9.8999181198E-2,(43[&rate=5.259641909234804E-4]:2.712664677183E-1,44[&rate=5.259641909234804E-4]:2.68526741691E-1)[&rate=5.259641909234804E-4]:3.868296458591E-1)[&rate=5.259641909234804E-4]:2.376182564141E-1,51[&rate=5.259641909234804E-4]:8.354403973888E-1)[&rate=5.259641909234804E-4]:1.455966969162E-2,(11[&rate=5.259641909234804E-4]:5.278496814335E-1,17[&rate=5.259641909234804E-4]:5.662058458172E-1)[&rate=5.259641909234804E-4]:4.043421664687E-1)[&rate=5.259641909234804E-4]:1.454770598958E-1)[&rate=5.259641909234804E-4]:4.511205784204E-2,(((12[&rate=5.259641909234804E-4]:3.986685788059E-1,15[&rate=5.259641909234804E-4]:4.370247431896E-1)[&rate=5.259641909234804E-4]:1.781342027734E-1,(8[&rate=5.259641909234804E-4]:5.029216599645E-1,(4[&rate=5.259641909234804E-4]:3.533595366336E-1,27[&rate=5.259641909234804E-4]:5.259622763597E-1)[&rate=5.259641909234804E-4]:1.002470548378E-1)[&rate=5.259641909234804E-4]:6.566194353273E-2)[&rate=5.259641909234804E-4]:4.968333563731E-2,((53[&rate=5.259641909234804E-4]:5.913828805401E-1,(46[&rate=5.259641909234804E-4]:5.371915169331E-1,49[&rate=5.259641909234804E-4]:5.426709689878E-1)[&rate=5.259641909234804E-4]:4.597218552479E-2)[&rate=5.259641909234804E-4]:1.88117333702E-2,41[&rate=5.259641909234804E-4]:5.800576276089E-1)[&rate=5.259641909234804E-4]:1.90312293339E-2)[&rate=5.259641909234804E-4]:4.962948484235E-1)[&rate=5.259641909234804E-4]:2.063333059845E-1)[&rate=5.259641909234804E-4]:5.987642484208E-2,(3[&rate=5.259641909234804E-4]:1.019241325986E0,(((13[&rate=5.259641909234804E-4]:4.381900994445E-1,9[&rate=5.259641909234804E-4]:3.99833935061E-1)[&rate=5.259641909234804E-4]:1.531962619471E-1,5[&rate=5.259641909234804E-4]:5.365918408437E-1)[&rate=5.259641909234804E-4]:6.380395411583E-2,16[&rate=5.259641909234804E-4]:6.634094935897E-1)[&rate=5.259641909234804E-4]:4.709003255469E-1)[&rate=5.259641909234804E-4]:2.930370417138E-1)[&rate=5.259641909234804E-4]:1.208253134638E0,38[&rate=5.259641909234804E-4]:1.51779177631E0)[&rate=5.259641909234804E-4]:2.773544466055E-1)[&rate=5.259641909234804E-4]:4.167117113896E-2,(32[&rate=5.259641909234804E-4]:8.630492861902E-1,(37[&rate=5.259641909234804E-4]:6.674946701667E-1,31[&rate=5.259641909234804E-4]:6.674946701667E-1)[&rate=5.259641909234804E-4]:1.108551624715E-1)[&rate=5.259641909234804E-4]:1.399482111656E-1)[&rate=5.259641909234804E-4]:3.58996008306E-3)[&rate=5.259641909234804E-4]:5.908567788645E-2,((33[&rate=5.259641909234804E-4]:7.624621906493E-1,36[&rate=5.259641909234804E-4]:7.979813163321E-1)[&rate=5.259641909234804E-4]:3.266697930284E-2,30[&rate=5.259641909234804E-4]:6.803750715914E-1)[&rate=5.259641909234804E-4]:2.459538014389E-1);
tree STATE_5290000 [&joint=-18017.303116166022,lnP=-18017.303116166022] = [&R] ((32[&rate=4.991945543903727E-4]:8.457595465887E-1,(37[&rate=4.991945543903727E-4]:4.71237003717E-1,31[&rate=4.991945543903727E-4]:4.71237003717E-1)[&rate=4.991945543903727E-4]:2.898230893196E-1)[&rate=4.991945543903727E-4]:3.388233452993E-1,((35[&rate=4.991945543903727E-4]:7.741947048864E-1,(((((((22[&rate=4.991945543903727E-4]:9.095069831446E-1,(1[&rate=4.991945543903727E-4]:1.019921138715E-1,(26[&rate=4.991945543903727E-4]:4.583674952853E-1,19[&rate=4.991945543903727E-4]:4.337099610388E-1)[&rate=4.991945543903727E-4]:4.299259884492E-1)[&rate=4.991945543903727E-4]:2.669295146485E-2)[&rate=4.991945543903727E-4]:3.275171164104E-1,((21[&rate=4.991945543903727E-4]:6.022524353899E-1,(23[&rate=4.991945543903727E-4]:4.486725494838E-1,18[&rate=4.991945543903727E-4]:4.294944672921E-1)[&rate=4.991945543903727E-4]:1.645387900157E-1)[&rate=4.991945543903727E-4]:1.285715733148E-1,(10[&rate=4.991945543903727E-4]:3.653757611732E-1,55[&rate=4.991945543903727E-4]:3.461976789815E-1)[&rate=4.991945543903727E-4]:2.805167406822E-1)[&rate=4.991945543903727E-4]:4.952411867407E-1)[&rate=4.991945543903727E-4]:3.758647523054E-2,39[&rate=4.991945543903727E-4]:1.129667391692E-1)[&rate=4.991945543903727E-4]:1.332850896335E-1,((((52[&rate=4.991945543903727E-4]:5.987044027287E-1,(47[&rate=4.991945543903727E-4]:5.524603369731E-1,((42[&rate=4.991945543903727E-4]:3.745988355992E-1,40[&rate=4.991945543903727E-4]:3.745988355992E-1)[&rate=4.991945543903727E-4]:1.351620608942E-1,54[&rate=4.991945543903727E-4]:7.015417184112E-1)[&rate=4.991945543903727E-4]:2.626108431526E-2)[&rate=4.991945543903727E-4]:1.229563945228E-1)[&rate=4.991945543903727E-4]:1.708318021818E-1,(63[&rate=4.991945543903727E-4]:4.404692212392E-1,58[&rate=4.991945543903727E-4]:4.377294952119E-1)[&rate=4.991945543903727E-4]:3.674231480549E-1)[&rate=4.991945543903727E-4]:4.539143016598E-2,(((11[&rate=4.991945543903727E-4]:4.804278822469E-1,17[&rate=4.991945543903727E-4]:5.187840466306E-1)[&rate=4.991945543903727E-4]:2.875152838274E-1,51[&rate=4.991945543903727E-4]:6.857513852525E-1)[&rate=4.991945543903727E-4]:1.199443482907E-1,(((48[&rate=4.991945543903727E-4]:4.4429341569E-1,50[&rate=4.991945543903727E-4]:3.621016348682E-1)[&rate=4.991945543903727E-4]:8.315489796792E-2,45[&rate=4.991945543903727E-4]:5.247085876306E-1)[&rate=4.991945543903727E-4]:1.827154533243E-2,(43[&rate=4.991945543903727E-4]:3.533124409677E-1,44[&rate=4.991945543903727E-4]:3.505727149404E-1)[&rate=4.991945543903727E-4]:1.704896098036E-1)[&rate=4.991945543903727E-4]:3.421676553747E-1)[&rate=4.991945543903727E-4]:9.231901533262E-3)[&rate=4.991945543903727E-4]:2.730928541601E-1,(((46[&rate=4.991945543903727E-4]:5.458280646089E-1,(49[&rate=4.991945543903727E-4]:5.423718695964E-1,41[&rate=4.991945543903727E-4]:5.149746093226E-1)[&rate=4.991945543903727E-4]:8.935647067168E-3)[&rate=4.991945543903727E-4]:1.832154692164E-2,53[&rate=4.991945543903727E-4]:5.723687896128E-1)[&rate=4.991945543903727E-4]:3.432472022952E-1,(8[&rate=4.991945543903727E-4]:7.727725236675E-1,((4[&rate=4.991945543903727E-4]:4.811215282813E-1,27[&rate=4.991945543903727E-4]:6.537242680074E-1)[&rate=4.991945543903727E-4]:1.731773250727E-1,(12[&rate=4.991945543903727E-4]:5.47779509729E-1,15[&rate=4.991945543903727E-4]:5.861356741126E-1)[&rate=4.991945543903727E-4]:1.640535902003E-1)[&rate=4.991945543903727E-4]:6.915860182036E-2)[&rate=4.991945543903727E-4]:1.318845641308E-1)[&rate=4.991945543903727E-4]:2.57336004178E-1)[&rate=4.991945543903727E-4]:1.500121614838E-1)[&rate=4.991945543903727E-4]:4.041718198721E-2,(57[&rate=4.991945543903727E-4]:6.95920243411E-1,((56[&rate=4.991945543903727E-4]:5.278013182321E-1,60[&rate=4.991945543903727E-4]:5.305410442597E-1)[&rate=4.991945543903727E-4]:1.080478661261E-1,59[&rate=4.991945543903727E-4]:6.331094583308E-1)[&rate=4.991945543903727E-4]:5.73313330253E-2)[&rate=4.991945543903727E-4]:8.373241098447E-1)[&rate=4.991945543903727E-4]:3.361681489967E-1,(((13[&rate=4.991945543903727E-4]:4.153595920064E-1,9[&rate=4.991945543903727E-4]:3.770034276229E-1)[&rate=4.991945543903727E-4]:2.195648025982E-1,5[&rate=4.991945543903727E-4]:5.801298740568E-1)[&rate=4.991945543903727E-4]:2.298117850742E-1,(16[&rate=4.991945543903727E-4]:8.183288065003E-1,3[&rate=4.991945543903727E-4]:7.032603133497E-1)[&rate=4.991945543903727E-4]:5.462655126076E-2)[&rate=4.991945543903727E-4]:8.622105691488E-1)[&rate=4.991945543903727E-4]:9.173853512483E-1,38[&rate=4.991945543903727E-4]:1.53474305898E0)[&rate=4.991945543903727E-4]:8.420050435396E-2)[&rate=4.991945543903727E-4]:1.824322960727E-1,((36[&rate=4.991945543903727E-4]:8.67923823541E-1,33[&rate=4.991945543903727E-4]:8.324046978581E-1)[&rate=4.991945543903727E-4]:9.709312285262E-2,(((34[&rate=4.991945543903727E-4]:6.402759953376E-1,62[&rate=4.991945543903727E-4]:7.686912958841E-1)[&rate=4.991945543903727E-4]:5.54318621842E-2,(30[&rate=4.991945543903727E-4]:7.295255452981E-1,(14[&rate=4.991945543903727E-4]:2.763750159635E0,61[&rate=4.991945543903727E-4]:7.984758127526E-1)[&rate=4.991945543903727E-4]:5.126831178037E-2)[&rate=4.991945543903727E-4]:3.722056358994E-2)[&rate=4.991945543903727E-4]:3.453515878344E-2,((2[&rate=4.991945543903727E-4]:6.939618193399E-1,(((6[&rate=4.991945543903727E-4]:3.313559511321E-1,7[&rate=4.991945543903727E-4]:3.313559511321E-1)[&rate=4.991945543903727E-4]:2.402800311866E-1,24[&rate=4.991945543903727E-4]:6.784852973872E-1)[&rate=4.991945543903727E-4]:1.193731679428E-1,((20[&rate=4.991945543903727E-4]:4.530765338606E-1,25[&rate=4.991945543903727E-4]:4.69514890025E-1)[&rate=4.991945543903727E-4]:2.041869203341E-1,28[&rate=4.991945543903727E-4]:7.120579747428E-1)[&rate=4.991945543903727E-4]:1.296361070256E-1)[&rate=4.991945543903727E-4]:7.96649978456E-2)[&rate=4.991945543903727E-4]:1.980907140147E0,29[&rate=4.991945543903727E-4]:7.181431566579E-1)[&rate=4.991945543903727E-4]:8.313811101354E-2)[&rate=4.991945543903727E-4]:1.346245467864E-2)[&rate=4.991945543903727E-4]:1.346797806272E-2)[&rate=4.991945543903727E-4]:2.170269291802E-1);
tree STATE_5292000 [&joint=-18023.74064217235,lnP=-18023.74064217235] = [&R] ((((((((52[&rate=4.4152497415827206E-4]:8.086666675801E-1,((54[&rate=4.4152497415827206E-4]:8.212131848767E-1,((47[&rate=4.4152497415827206E-4]:4.257201149852E-1,42[&rate=4.4152497415827206E-4]:4.092817588208E-1)[&rate=4.4152497415827206E-4]:7.106286851746E-2,40[&rate=4.4152497415827206E-4]:4.803446273383E-1)[&rate=4.4152497415827206E-4]:1.490877356207E-1)[&rate=4.4152497415827206E-4]:2.228630376935E-1,(63[&rate=4.4152497415827206E-4]:3.799148134802E-1,58[&rate=4.4152497415827206E-4]:3.771750874528E-1)[&rate=4.4152497415827206E-4]:4.504627789532E-1)[&rate=4.4152497415827206E-4]:1.664523953041E-2)[&rate=4.4152497415827206E-4]:1.221986637704E-1,(((45[&rate=4.4152497415827206E-4]:5.143920550945E-1,((48[&rate=4.4152497415827206E-4]:4.269985736749E-1,50[&rate=4.4152497415827206E-4]:3.448067928531E-1)[&rate=4.4152497415827206E-4]:5.510395488355E-2,43[&rate=4.4152497415827206E-4]:4.601847203394E-1)[&rate=4.4152497415827206E-4]:3.502925256337E-2)[&rate=4.4152497415827206E-4]:5.924970700382E-2,44[&rate=4.4152497415827206E-4]:5.517239538792E-1)[&rate=4.4152497415827206E-4]:2.005885374675E-1,((11[&rate=4.4152497415827206E-4]:5.346898602225E-1,17[&rate=4.4152497415827206E-4]:5.730460246062E-1)[&rate=4.4152497415827206E-4]:9.283232694118E-2,51[&rate=4.4152497415827206E-4]:5.453304063418E-1)[&rate=4.4152497415827206E-4]:1.494478384295E-1)[&rate=4.4152497415827206E-4]:2.360870865792E-1)[&rate=4.4152497415827206E-4]:2.061760640497E-1,(((46[&rate=4.4152497415827206E-4]:3.943067753377E-1,41[&rate=4.4152497415827206E-4]:3.723889671186E-1)[&rate=4.4152497415827206E-4]:1.542298595258E-1,(53[&rate=4.4152497415827206E-4]:4.660890198161E-1,49[&rate=4.4152497415827206E-4]:4.633492937886E-1)[&rate=4.4152497415827206E-4]:9.066679312971E-2)[&rate=4.4152497415827206E-4]:3.385754527001E-1,((12[&rate=4.4152497415827206E-4]:5.234065529131E-1,15[&rate=4.4152497415827206E-4]:5.617627172968E-1)[&rate=4.4152497415827206E-4]:3.170051266097E-1,((4[&rate=4.4152497415827206E-4]:4.633663438507E-1,27[&rate=4.4152497415827206E-4]:6.359690835767E-1)[&rate=4.4152497415827206E-4]:1.590153022334E-1,8[&rate=4.4152497415827206E-4]:6.716967145772E-1)[&rate=4.4152497415827206E-4]:1.604957868636E-1)[&rate=4.4152497415827206E-4]:5.21798600956E-2)[&rate=4.4152497415827206E-4]:3.266416366037E-1)[&rate=4.4152497415827206E-4]:1.357332586808E-1,(57[&rate=4.4152497415827206E-4]:6.325259532477E-1,((59[&rate=4.4152497415827206E-4]:5.542212289686E-1,56[&rate=4.4152497415827206E-4]:5.56960954996E-1)[&rate=4.4152497415827206E-4]:8.413759305305E-3,60[&rate=4.4152497415827206E-4]:5.681144403288E-1)[&rate=4.4152497415827206E-4]:6.441151291882E-2)[&rate=4.4152497415827206E-4]:8.950432213815E-1)[&rate=4.4152497415827206E-4]:2.114714233771E-1,((22[&rate=4.4152497415827206E-4]:9.426720302859E-1,(1[&rate=4.4152497415827206E-4]:9.899227780703E-2,(26[&rate=4.4152497415827206E-4]:7.800636441567E-1,19[&rate=4.4152497415827206E-4]:7.554061099102E-1)[&rate=4.4152497415827206E-4]:1.052300035133E-1)[&rate=4.4152497415827206E-4]:6.285783467062E-2)[&rate=4.4152497415827206E-4]:3.117362251941E-1,(((21[&rate=4.4152497415827206E-4]:5.916649996814E-1,(23[&rate=4.4152497415827206E-4]:5.378751531959E-1,18[&rate=4.4152497415827206E-4]:5.186970710042E-1)[&rate=4.4152497415827206E-4]:6.474875059514E-2)[&rate=4.4152497415827206E-4]:7.190867538235E-2,(10[&rate=4.4152497415827206E-4]:3.674890824246E-1,55[&rate=4.4152497415827206E-4]:3.483110002329E-1)[&rate=4.4152497415827206E-4]:2.1115308579E-1)[&rate=4.4152497415827206E-4]:4.894554110733E-1,39[&rate=4.4152497415827206E-4]:2.344154630376E-3)[&rate=4.4152497415827206E-4]:9.042026523324E-2)[&rate=4.4152497415827206E-4]:3.997008356768E-1)[&rate=4.4152497415827206E-4]:5.439431630806E-2,(((16[&rate=4.4152497415827206E-4]:4.32607282751E-1,3[&rate=4.4152497415827206E-4]:3.175387896004E-1)[&rate=4.4152497415827206E-4]:3.102176957675E-1,5[&rate=4.4152497415827206E-4]:6.798112798884E-1)[&rate=4.4152497415827206E-4]:9.350101768899E-2,(13[&rate=4.4152497415827206E-4]:3.727309560419E-1,9[&rate=4.4152497415827206E-4]:3.343747916585E-1)[&rate=4.4152497415827206E-4]:4.553758620833E-1)[&rate=4.4152497415827206E-4]:8.228623427643E-1)[&rate=4.4152497415827206E-4]:1.159858332541E0,38[&rate=4.4152497415827206E-4]:1.701238452334E0)[&rate=4.4152497415827206E-4]:1.096082610898E-1,(((35[&rate=4.4152497415827206E-4]:8.23473043929E-1,(36[&rate=4.4152497415827206E-4]:6.287347780934E-1,33[&rate=4.4152497415827206E-4]:5.932156524106E-1)[&rate=4.4152497415827206E-4]:2.165961893328E-1)[&rate=4.4152497415827206E-4]:1.23027834324E-1,(32[&rate=4.4152497415827206E-4]:8.650566359837E-1,(37[&rate=4.4152497415827206E-4]:7.35975263214E-1,31[&rate=4.4152497415827206E-4]:7.35975263214E-1)[&rate=4.4152497415827206E-4]:4.438191921769E-2)[&rate=4.4152497415827206E-4]:9.237320401807E-2)[&rate=4.4152497415827206E-4]:1.434518956831E-2,(((14[&rate=4.4152497415827206E-4]:2.705514375509E0,30[&rate=4.4152497415827206E-4]:6.200214493916E-1)[&rate=4.4152497415827206E-4]:6.38945853496E-2,29[&rate=4.4152497415827206E-4]:6.839160347412E-1)[&rate=4.4152497415827206E-4]:1.031937431606E-1,((62[&rate=4.4152497415827206E-4]:8.064850605627E-1,(2[&rate=4.4152497415827206E-4]:1.008332566494E0,(((6[&rate=4.4152497415827206E-4]:1.703003972625E-1,7[&rate=4.4152497415827206E-4]:1.703003972625E-1)[&rate=4.4152497415827206E-4]:5.341646731835E-1,24[&rate=4.4152497415827206E-4]:8.113143855145E-1)[&rate=4.4152497415827206E-4]:2.082227102371E-1,((20[&rate=4.4152497415827206E-4]:4.529012175294E-1,25[&rate=4.4152497415827206E-4]:4.693395736938E-1)[&rate=4.4152497415827206E-4]:3.593226203842E-1,28[&rate=4.4152497415827206E-4]:8.670183584617E-1)[&rate=4.4152497415827206E-4]:1.963543537284E-1)[&rate=4.4152497415827206E-4]:1.723571145782E-1)[&rate=4.4152497415827206E-4]:1.697501247718E0)[&rate=4.4152497415827206E-4]:2.529576361616E-2,(34[&rate=4.4152497415827206E-4]:6.861744505394E-1,61[&rate=4.4152497415827206E-4]:8.774312811405E-1)[&rate=4.4152497415827206E-4]:1.719107309297E-2)[&rate=4.4152497415827206E-4]:1.270600290324E-2)[&rate=4.4152497415827206E-4]:4.532098937325E-2)[&rate=4.4152497415827206E-4]:5.251787155222E-3);
tree STATE_5294000 [&joint=-18003.20238200589,lnP=-18003.20238200589] = [&R] (((30[&rate=5.545202635164208E-4]:8.19962176792E-1,((35[&rate=5.545202635164208E-4]:8.055508860371E-1,(36[&rate=5.545202635164208E-4]:5.454953256101E-1,33[&rate=5.545202635164208E-4]:5.099761999272E-1)[&rate=5.545202635164208E-4]:2.819134839243E-1)[&rate=5.545202635164208E-4]:5.861763525037E-2,(32[&rate=5.545202635164208E-4]:8.452336233607E-1,(37[&rate=5.545202635164208E-4]:6.846061002286E-1,31[&rate=5.545202635164208E-4]:6.846061002286E-1)[&rate=5.545202635164208E-4]:7.592806958E-2)[&rate=5.545202635164208E-4]:2.986385967558E-2)[&rate=5.545202635164208E-4]:8.420895605081E-2)[&rate=5.545202635164208E-4]:3.728742860552E-2,(61[&rate=5.545202635164208E-4]:8.151948830822E-1,((((((57[&rate=5.545202635164208E-4]:6.851539783274E-1,((60[&rate=5.545202635164208E-4]:5.473997590149E-1,59[&rate=5.545202635164208E-4]:5.4192030696E-1)[&rate=5.545202635164208E-4]:5.443360117637E-2,56[&rate=5.545202635164208E-4]:5.990936341637E-1)[&rate=5.545202635164208E-4]:8.332061813609E-2)[&rate=5.545202635164208E-4]:5.912595193676E-1,(((51[&rate=5.545202635164208E-4]:7.554195889407E-1,((11[&rate=5.545202635164208E-4]:4.428822706806E-1,17[&rate=5.545202635164208E-4]:4.812384350642E-1)[&rate=5.545202635164208E-4]:3.735142821905E-1,((43[&rate=5.545202635164208E-4]:4.766376171563E-1,((48[&rate=5.545202635164208E-4]:3.695586080258E-1,50[&rate=5.545202635164208E-4]:2.873668272039E-1)[&rate=5.545202635164208E-4]:1.236062199454E-1,45[&rate=5.545202635164208E-4]:4.904251019438E-1)[&rate=5.545202635164208E-4]:5.390597404179E-3)[&rate=5.545202635164208E-4]:1.889654094257E-1,44[&rate=5.545202635164208E-4]:6.628633005546E-1)[&rate=5.545202635164208E-4]:1.2887571807E-1)[&rate=5.545202635164208E-4]:2.121481689146E-2)[&rate=5.545202635164208E-4]:1.619864073579E-1,((((42[&rate=5.545202635164208E-4]:1.768618921814E-1,40[&rate=5.545202635164208E-4]:1.768618921814E-1)[&rate=5.545202635164208E-4]:2.577695898912E-1,(47[&rate=5.545202635164208E-4]:3.404157271895E-1,54[&rate=5.545202635164208E-4]:5.157581929429E-1)[&rate=5.545202635164208E-4]:1.106541110474E-1)[&rate=5.545202635164208E-4]:4.0911244808E-1,(63[&rate=5.545202635164208E-4]:3.793988949634E-1,58[&rate=5.545202635164208E-4]:3.76659168936E-1)[&rate=5.545202635164208E-4]:4.424272269701E-1)[&rate=5.545202635164208E-4]:3.590013203377E-2,52[&rate=5.545202635164208E-4]:8.193700895836E-1)[&rate=5.545202635164208E-4]:9.803590671507E-2)[&rate=5.545202635164208E-4]:5.909873418219E-2,((((41[&rate=5.545202635164208E-4]:4.416869923492E-1,46[&rate=5.545202635164208E-4]:4.636048005683E-1)[&rate=5.545202635164208E-4]:2.69108106282E-2,53[&rate=5.545202635164208E-4]:4.987347892788E-1)[&rate=5.545202635164208E-4]:2.92388831609E-1,((12[&rate=5.545202635164208E-4]:3.175509467162E-1,15[&rate=5.545202635164208E-4]:3.559071110998E-1)[&rate=5.545202635164208E-4]:4.54862264723E-1,49[&rate=5.545202635164208E-4]:7.724132114392E-1)[&rate=5.545202635164208E-4]:1.597068342112E-2)[&rate=5.545202635164208E-4]:8.553589149898E-2,((4[&rate=5.545202635164208E-4]:4.127230630293E-1,27[&rate=5.545202635164208E-4]:5.853258027553E-1)[&rate=5.545202635164208E-4]:3.664924565336E-1,8[&rate=5.545202635164208E-4]:8.28530588056E-1)[&rate=5.545202635164208E-4]:3.717002022116E-2)[&rate=5.545202635164208E-4]:1.847767249434E-1)[&rate=5.545202635164208E-4]:4.511424666605E-2)[&rate=5.545202635164208E-4]:4.899958834606E-2,((22[&rate=5.545202635164208E-4]:9.578831391727E-1,(1[&rate=5.545202635164208E-4]:1.3158042434E-1,(26[&rate=5.545202635164208E-4]:5.709086963234E-1,19[&rate=5.545202635164208E-4]:5.462511620769E-1)[&rate=5.545202635164208E-4]:3.469730978795E-1)[&rate=5.545202635164208E-4]:4.548079702451E-2)[&rate=5.545202635164208E-4]:2.274574095653E-1,(((21[&rate=5.545202635164208E-4]:5.825692239084E-1,(23[&rate=5.545202635164208E-4]:5.403971317558E-1,18[&rate=5.545202635164208E-4]:5.212190495641E-1)[&rate=5.545202635164208E-4]:5.313099626221E-2)[&rate=5.545202635164208E-4]:3.218836853787E-1,(10[&rate=5.545202635164208E-4]:7.779761132675E-1,55[&rate=5.545202635164208E-4]:7.587980310758E-1)[&rate=5.545202635164208E-4]:4.154528917032E-2)[&rate=5.545202635164208E-4]:2.495176670771E-1,39[&rate=5.545202635164208E-4]:3.28564485748E-3)[&rate=5.545202635164208E-4]:2.041106826416E-2)[&rate=5.545202635164208E-4]:5.51410304536E-2)[&rate=5.545202635164208E-4]:3.638537280592E-1,((5[&rate=5.545202635164208E-4]:8.96081880487E-1,(13[&rate=5.545202635164208E-4]:5.379553226886E-1,9[&rate=5.545202635164208E-4]:4.995991583051E-1)[&rate=5.545202635164208E-4]:4.129210783462E-1)[&rate=5.545202635164208E-4]:1.009407985892E-1,(16[&rate=5.545202635164208E-4]:4.302794155168E-1,3[&rate=5.545202635164208E-4]:3.152109223662E-1)[&rate=5.545202635164208E-4]:6.297569621895E-1)[&rate=5.545202635164208E-4]:4.949838610515E-1)[&rate=5.545202635164208E-4]:2.267693932032E-1,38[&rate=5.545202635164208E-4]:6.639814127827E-1)[&rate=5.545202635164208E-4]:9.907995824726E-1,(2[&rate=5.545202635164208E-4]:9.923461294347E-1,(((6[&rate=5.545202635164208E-4]:4.056400982954E-1,7[&rate=5.545202635164208E-4]:4.056400982954E-1)[&rate=5.545202635164208E-4]:1.176144274945E-1,24[&rate=5.545202635164208E-4]:6.301038408585E-1)[&rate=5.545202635164208E-4]:3.551072425071E-1,((20[&rate=5.545202635164208E-4]:4.95184494376E-1,25[&rate=5.545202635164208E-4]:5.116228505404E-1)[&rate=5.545202635164208E-4]:4.784428007192E-1,28[&rate=5.545202635164208E-4]:1.028421815643E0)[&rate=5.545202635164208E-4]:6.248841607714E-4)[&rate=5.545202635164208E-4]:1.906966899048E-1)[&rate=5.545202635164208E-4]:1.645996509656E0)[&rate=5.545202635164208E-4]:1.335946758572E-2)[&rate=5.545202635164208E-4]:1.622733015503E-1)[&rate=5.545202635164208E-4]:3.270700723975E-3,((62[&rate=5.545202635164208E-4]:7.616251186061E-1,14[&rate=5.545202635164208E-4]:2.789740995543E0)[&rate=5.545202635164208E-4]:9.674848797436E-2,(29[&rate=5.545202635164208E-4]:6.437197795454E-1,34[&rate=5.545202635164208E-4]:5.726815281792E-1)[&rate=5.545202635164208E-4]:1.572767778548E-1)[&rate=5.545202635164208E-4]:5.952374872135E-2);
tree STATE_5296000 [&joint=-18021.71588320657,lnP=-18021.71588320657] = [&R] (((61[&rate=5.106212309821371E-4]:8.43799384024E-1,30[&rate=5.106212309821371E-4]:7.235808047891E-1)[&rate=5.106212309821371E-4]:5.403369074169E-2,((35[&rate=5.106212309821371E-4]:7.6630368739E-1,(32[&rate=5.106212309821371E-4]:7.299547870054E-1,(37[&rate=5.106212309821371E-4]:1.182985680194E-1,31[&rate=5.106212309821371E-4]:1.182985680194E-1)[&rate=5.106212309821371E-4]:5.26956765434E-1)[&rate=5.106212309821371E-4]:4.72778621333E-2)[&rate=5.106212309821371E-4]:3.673440108001E-2,(36[&rate=5.106212309821371E-4]:5.30070427943E-1,33[&rate=5.106212309821371E-4]:4.945513022601E-1)[&rate=5.106212309821371E-4]:2.948255840243E-1)[&rate=5.106212309821371E-4]:1.029917076071E-1)[&rate=5.106212309821371E-4]:3.937428240239E-2,((29[&rate=5.106212309821371E-4]:7.16521352851E-1,(2[&rate=5.106212309821371E-4]:8.40978969724E-1,(((6[&rate=5.106212309821371E-4]:3.528445114302E-1,7[&rate=5.106212309821371E-4]:3.528445114302E-1)[&rate=5.106212309821371E-4]:4.236360275549E-1,24[&rate=5.106212309821371E-4]:8.833298540536E-1)[&rate=5.106212309821371E-4]:5.802579353312E-2,((20[&rate=5.106212309821371E-4]:4.58506097582E-1,25[&rate=5.106212309821371E-4]:4.749444537463E-1)[&rate=5.106212309821371E-4]:4.086859175502E-1,28[&rate=5.106212309821371E-4]:9.219865356802E-1)[&rate=5.106212309821371E-4]:6.320472834494E-2)[&rate=5.106212309821371E-4]:8.318496597295E-2)[&rate=5.106212309821371E-4]:1.832268185956E0)[&rate=5.106212309821371E-4]:9.289866648644E-2,(((14[&rate=5.106212309821371E-4]:2.771086069737E0,34[&rate=5.106212309821371E-4]:6.145548922534E-1)[&rate=5.106212309821371E-4]:1.968244316275E-2,62[&rate=5.106212309821371E-4]:7.626526359626E-1)[&rate=5.106212309821371E-4]:1.620354727763E-2,((((((((((48[&rate=5.106212309821371E-4]:4.260658575702E-1,50[&rate=5.106212309821371E-4]:3.438740767484E-1)[&rate=5.106212309821371E-4]:2.966535591487E-2,(45[&rate=5.106212309821371E-4]:3.013077536468E-1,43[&rate=5.106212309821371E-4]:2.82129671455E-1)[&rate=5.106212309821371E-4]:1.51683733811E-1)[&rate=5.106212309821371E-4]:1.946389986296E-1,44[&rate=5.106212309821371E-4]:6.257126778682E-1)[&rate=5.106212309821371E-4]:1.808167294864E-1,(51[&rate=5.106212309821371E-4]:3.385706153445E-1,(11[&rate=5.106212309821371E-4]:2.596401626085E-1,17[&rate=5.106212309821371E-4]:2.979963269922E-1)[&rate=5.106212309821371E-4]:1.611222335579E-1)[&rate=5.106212309821371E-4]:4.104245454347E-1)[&rate=5.106212309821371E-4]:3.128143063274E-1,((52[&rate=5.106212309821371E-4]:7.257003601981E-1,((47[&rate=5.106212309821371E-4]:3.783005173383E-1,54[&rate=5.106212309821371E-4]:5.536429830917E-1)[&rate=5.106212309821371E-4]:1.933732090105E-1,(40[&rate=5.106212309821371E-4]:4.544297911212E-1,42[&rate=5.106212309821371E-4]:4.544297911212E-1)[&rate=5.106212309821371E-4]:1.008055790633E-1)[&rate=5.106212309821371E-4]:2.307389626164E-1)[&rate=5.106212309821371E-4]:6.641525248152E-2,(63[&rate=5.106212309821371E-4]:3.234828640125E-1,58[&rate=5.106212309821371E-4]:3.207431379852E-1)[&rate=5.106212309821371E-4]:5.069889130508E-1)[&rate=5.106212309821371E-4]:2.69693854427E-1)[&rate=5.106212309821371E-4]:6.57619490391E-2,((((4[&rate=5.106212309821371E-4]:2.238995213218E-1,27[&rate=5.106212309821371E-4]:3.965022610478E-1)[&rate=5.106212309821371E-4]:3.581428426097E-1,(8[&rate=5.106212309821371E-4]:5.899391162195E-1,49[&rate=5.106212309821371E-4]:5.981582943016E-1)[&rate=5.106212309821371E-4]:4.141831620513E-2)[&rate=5.106212309821371E-4]:2.066983761922E-1,((46[&rate=5.106212309821371E-4]:3.890274664013E-1,53[&rate=5.106212309821371E-4]:3.972466444836E-1)[&rate=5.106212309821371E-4]:1.050946775652E-1,41[&rate=5.106212309821371E-4]:4.722043357474E-1)[&rate=5.106212309821371E-4]:3.466733906777E-1)[&rate=5.106212309821371E-4]:6.186914776324E-2,(12[&rate=5.106212309821371E-4]:6.571743153591E-1,15[&rate=5.106212309821371E-4]:6.955304797428E-1)[&rate=5.106212309821371E-4]:2.509698191031E-1)[&rate=5.106212309821371E-4]:3.016190625054E-1)[&rate=5.106212309821371E-4]:3.181277074812E-2,(57[&rate=5.106212309821371E-4]:1.026555256596E0,((56[&rate=5.106212309821371E-4]:6.236026503201E-1,60[&rate=5.106212309821371E-4]:6.263423763477E-1)[&rate=5.106212309821371E-4]:1.41651327648E-1,59[&rate=5.106212309821371E-4]:7.625142519407E-1)[&rate=5.106212309821371E-4]:2.585615526006E-1)[&rate=5.106212309821371E-4]:3.876234508458E-1)[&rate=5.106212309821371E-4]:4.769601708246E-2,(39[&rate=5.106212309821371E-4]:3.135121965003E-2,(((18[&rate=5.106212309821371E-4]:4.917905091993E-1,(23[&rate=5.106212309821371E-4]:4.965358827863E-1,21[&rate=5.106212309821371E-4]:4.855769786766E-1)[&rate=5.106212309821371E-4]:1.443270860475E-2)[&rate=5.106212309821371E-4]:4.37351522807E-1,(10[&rate=5.106212309821371E-4]:6.682538206022E-1,55[&rate=5.106212309821371E-4]:6.490757384104E-1)[&rate=5.106212309821371E-4]:1.841758826369E-1)[&rate=5.106212309821371E-4]:1.826782638646E-1,(22[&rate=5.106212309821371E-4]:9.82204697689E-1,(1[&rate=5.106212309821371E-4]:1.141365833732E-1,(26[&rate=5.106212309821371E-4]:8.593953780963E-1,19[&rate=5.106212309821371E-4]:8.347378438499E-1)[&rate=5.106212309821371E-4]:4.104257513981E-2)[&rate=5.106212309821371E-4]:8.724619650757E-2)[&rate=5.106212309821371E-4]:1.487936803736E-1)[&rate=5.106212309821371E-4]:6.199667720377E-2)[&rate=5.106212309821371E-4]:1.839481624086E-1)[&rate=5.106212309821371E-4]:1.509477710784E-1,(3[&rate=5.106212309821371E-4]:9.942673449743E-1,((5[&rate=5.106212309821371E-4]:7.41622331084E-1,(13[&rate=5.106212309821371E-4]:5.171557730394E-1,9[&rate=5.106212309821371E-4]:4.787996086559E-1)[&rate=5.106212309821371E-4]:2.792610785924E-1)[&rate=5.106212309821371E-4]:1.321319933889E-1,16[&rate=5.106212309821371E-4]:9.36768023103E-1)[&rate=5.106212309821371E-4]:1.72567815022E-1)[&rate=5.106212309821371E-4]:3.692400821353E-1)[&rate=5.106212309821371E-4]:6.439139720764E-1,38[&rate=5.106212309821371E-4]:1.004681673158E0)[&rate=5.106212309821371E-4]:6.899616198953E-1)[&rate=5.106212309821371E-4]:8.794088527751E-2)[&rate=5.106212309821371E-4]:7.568758595724E-3);
tree STATE_5298000 [&joint=-17998.034306579917,lnP=-17998.034306579917] = [&R] (((((29[&rate=5.511695298612916E-4]:6.894305937102E-1,(((((57[&rate=5.511695298612916E-4]:6.492187048418E-1,((59[&rate=5.511695298612916E-4]:5.113561723079E-1,60[&rate=5.511695298612916E-4]:5.168356243629E-1)[&rate=5.511695298612916E-4]:1.135861788661E-2,56[&rate=5.511695298612916E-4]:5.254545162219E-1)[&rate=5.511695298612916E-4]:1.210244625923E-1)[&rate=5.511695298612916E-4]:8.050455582999E-1,(39[&rate=5.511695298612916E-4]:4.333880206726E-2,(((21[&rate=5.511695298612916E-4]:5.185270447949E-1,(23[&rate=5.511695298612916E-4]:5.038282990209E-1,18[&rate=5.511695298612916E-4]:4.846502168291E-1)[&rate=5.511695298612916E-4]:2.565764988369E-2)[&rate=5.511695298612916E-4]:2.323428703954E-1,(10[&rate=5.511695298612916E-4]:5.890453766305E-1,55[&rate=5.511695298612916E-4]:5.698672944388E-1)[&rate=5.511695298612916E-4]:7.689303171062E-2)[&rate=5.511695298612916E-4]:4.006866983108E-1,(22[&rate=5.511695298612916E-4]:1.017216852655E0,(1[&rate=5.511695298612916E-4]:1.123930756172E-1,(26[&rate=5.511695298612916E-4]:7.388224912031E-1,19[&rate=5.511695298612916E-4]:7.141649569566E-1)[&rate=5.511695298612916E-4]:1.598719542771E-1)[&rate=5.511695298612916E-4]:1.240018592296E-1)[&rate=5.511695298612916E-4]:1.452986649557E-1)[&rate=5.511695298612916E-4]:4.246712007284E-2)[&rate=5.511695298612916E-4]:1.643501186087E-1)[&rate=5.511695298612916E-4]:3.776288321145E-3,(((((47[&rate=5.511695298612916E-4]:1.985504868818E-1,42[&rate=5.511695298612916E-4]:1.821121307174E-1)[&rate=5.511695298612916E-4]:2.731182536511E-1,(40[&rate=5.511695298612916E-4]:2.784378955953E-1,54[&rate=5.511695298612916E-4]:4.702187175131E-1)[&rate=5.511695298612916E-4]:1.767924887732E-1)[&rate=5.511695298612916E-4]:3.981652374281E-1,(63[&rate=5.511695298612916E-4]:2.915305914137E-1,58[&rate=5.511695298612916E-4]:2.887908653864E-1)[&rate=5.511695298612916E-4]:5.399472221639E-1)[&rate=5.511695298612916E-4]:1.986725725973E-1,((((11[&rate=5.511695298612916E-4]:5.53561257042E-1,17[&rate=5.511695298612916E-4]:5.919174214257E-1)[&rate=5.511695298612916E-4]:3.093108650564E-1,51[&rate=5.511695298612916E-4]:7.806803412766E-1)[&rate=5.511695298612916E-4]:1.42614641951E-1,((43[&rate=5.511695298612916E-4]:5.79403828251E-1,44[&rate=5.511695298612916E-4]:5.766641022237E-1)[&rate=5.511695298612916E-4]:1.218008511994E-2,(45[&rate=5.511695298612916E-4]:5.004779060033E-1,(48[&rate=5.511695298612916E-4]:4.273092314274E-1,50[&rate=5.511695298612916E-4]:3.451174506055E-1)[&rate=5.511695298612916E-4]:7.590840060327E-2)[&rate=5.511695298612916E-4]:1.102840895594E-1)[&rate=5.511695298612916E-4]:3.919850424594E-1)[&rate=5.511695298612916E-4]:5.191546547082E-2,52[&rate=5.511695298612916E-4]:9.752104486984E-1)[&rate=5.511695298612916E-4]:1.658377309275E-2)[&rate=5.511695298612916E-4]:3.201506448603E-2,(((46[&rate=5.511695298612916E-4]:6.10211978552E-1,41[&rate=5.511695298612916E-4]:5.882941703329E-1)[&rate=5.511695298612916E-4]:2.63813249502E-1,((8[&rate=5.511695298612916E-4]:4.237643176192E-1,(53[&rate=5.511695298612916E-4]:4.312742832751E-1,(4[&rate=5.511695298612916E-4]:5.868024317375E-2,27[&rate=5.511695298612916E-4]:2.312829828998E-1)[&rate=5.511695298612916E-4]:3.123200674986E-1)[&rate=5.511695298612916E-4]:3.448938453788E-3)[&rate=5.511695298612916E-4]:1.23329747373E-1,49[&rate=5.511695298612916E-4]:5.553132430743E-1)[&rate=5.511695298612916E-4]:3.241914370344E-1)[&rate=5.511695298612916E-4]:4.570384259958E-2,(12[&rate=5.511695298612916E-4]:6.02608074201E-1,15[&rate=5.511695298612916E-4]:6.409642385847E-1)[&rate=5.511695298612916E-4]:3.226004485073E-1)[&rate=5.511695298612916E-4]:1.807925443908E-1)[&rate=5.511695298612916E-4]:1.794367446376E-1)[&rate=5.511695298612916E-4]:6.51229274559E-2,(3[&rate=5.511695298612916E-4]:8.655575322121E-1,(((13[&rate=5.511695298612916E-4]:6.284196073884E-1,9[&rate=5.511695298612916E-4]:5.900634430049E-1)[&rate=5.511695298612916E-4]:2.009900245003E-1,16[&rate=5.511695298612916E-4]:8.37628809971E-1)[&rate=5.511695298612916E-4]:1.500870747619E-2,5[&rate=5.511695298612916E-4]:7.896238188171E-1)[&rate=5.511695298612916E-4]:1.279885079155E-1)[&rate=5.511695298612916E-4]:4.082908782135E-1)[&rate=5.511695298612916E-4]:1.236547557593E0,38[&rate=5.511695298612916E-4]:1.507656241991E0)[&rate=5.511695298612916E-4]:1.54938510713E-1)[&rate=5.511695298612916E-4]:5.650844338031E-3,30[&rate=5.511695298612916E-4]:6.950814380482E-1)[&rate=5.511695298612916E-4]:1.738626041551E-3,((2[&rate=5.511695298612916E-4]:8.446768853172E-1,((28[&rate=5.511695298612916E-4]:7.557299414019E-1,(20[&rate=5.511695298612916E-4]:4.612239111844E-1,25[&rate=5.511695298612916E-4]:4.776622673488E-1)[&rate=5.511695298612916E-4]:2.397115096694E-1)[&rate=5.511695298612916E-4]:2.363656302483E-1,((6[&rate=5.511695298612916E-4]:4.623350001337E-1,7[&rate=5.511695298612916E-4]:4.623350001337E-1)[&rate=5.511695298612916E-4]:1.626242641489E-1,24[&rate=5.511695298612916E-4]:7.318085793511E-1)[&rate=5.511695298612916E-4]:2.164513758607E-1)[&rate=5.511695298612916E-4]:7.997857394109E-2)[&rate=5.511695298612916E-4]:1.789020932642E0,(14[&rate=5.511695298612916E-4]:2.60476194065E0,34[&rate=5.511695298612916E-4]:4.482307631671E-1)[&rate=5.511695298612916E-4]:1.577030005964E-1)[&rate=5.511695298612916E-4]:1.984804896008E-2)[&rate=5.511695298612916E-4]:8.636790484591E-2,((35[&rate=5.511695298612916E-4]:8.078045969192E-1,(32[&rate=5.511695298612916E-4]:6.807816172849E-1,(37[&rate=5.511695298612916E-4]:3.278127322769E-1,31[&rate=5.511695298612916E-4]:3.278127322769E-1)[&rate=5.511695298612916E-4]:2.682694314559E-1)[&rate=5.511695298612916E-4]:1.37951941383E-1)[&rate=5.511695298612916E-4]:1.90514712819E-2,(33[&rate=5.511695298612916E-4]:6.665633329334E-1,36[&rate=5.511695298612916E-4]:7.020824586163E-1)[&rate=5.511695298612916E-4]:1.466315330821E-1)[&rate=5.511695298612916E-4]:8.474720128085E-2)[&rate=5.511695298612916E-4]:6.138783476721E-2,(62[&rate=5.511695298612916E-4]:7.396229696044E-1,61[&rate=5.511695298612916E-4]:8.024644996589E-1)[&rate=5.511695298612916E-4]:1.623298832788E-1);
tree STATE_5300000 [&joint=-18009.43927779879,lnP=-18009.43927779879] = [&R] ((((((2[&rate=5.582090967455013E-4]:9.391881946416E-1,(((20[&rate=5.582090967455013E-4]:4.859729216872E-1,25[&rate=5.582090967455013E-4]:5.024112778516E-1)[&rate=5.582090967455013E-4]:2.646325686925E-1,28[&rate=5.582090967455013E-4]:8.054000109277E-1)[&rate=5.582090967455013E-4]:1.832113257586E-1,((6[&rate=5.582090967455013E-4]:2.479679867204E-1,7[&rate=5.582090967455013E-4]:2.479679867204E-1)[&rate=5.582090967455013E-4]:3.760242015165E-1,24[&rate=5.582090967455013E-4]:7.308415033054E-1)[&rate=5.582090967455013E-4]:2.139342169425E-1)[&rate=5.582090967455013E-4]:1.779741182293E-1)[&rate=5.582090967455013E-4]:1.648553761784E0,61[&rate=5.582090967455013E-4]:7.512347328315E-1)[&rate=5.582090967455013E-4]:4.775736692028E-2,(14[&rate=5.582090967455013E-4]:2.742189119714E0,62[&rate=5.582090967455013E-4]:7.140732427774E-1)[&rate=5.582090967455013E-4]:2.207732691981E-2)[&rate=5.582090967455013E-4]:5.688532914534E-2,29[&rate=5.582090967455013E-4]:7.356588496622E-1)[&rate=5.582090967455013E-4]:4.998395381445E-3,(30[&rate=5.582090967455013E-4]:7.159384341481E-1,(34[&rate=5.582090967455013E-4]:5.906979685575E-1,((((((((((11[&rate=5.582090967455013E-4]:3.435245233129E-1,17[&rate=5.582090967455013E-4]:3.818806876966E-1)[&rate=5.582090967455013E-4]:3.209686617626E-1,51[&rate=5.582090967455013E-4]:5.823014042537E-1)[&rate=5.582090967455013E-4]:2.034538534845E-1,(44[&rate=5.582090967455013E-4]:7.466932519554E-1,(45[&rate=5.582090967455013E-4]:6.531564854348E-1,((48[&rate=5.582090967455013E-4]:3.654526303811E-1,50[&rate=5.582090967455013E-4]:2.832608495593E-1)[&rate=5.582090967455013E-4]:2.338238721944E-1,43[&rate=5.582090967455013E-4]:5.773586943564E-1)[&rate=5.582090967455013E-4]:5.661970888667E-2)[&rate=5.582090967455013E-4]:1.154545747397E-1)[&rate=5.582090967455013E-4]:9.659625235817E-2)[&rate=5.582090967455013E-4]:6.793497248382E-2,((63[&rate=5.582090967455013E-4]:4.026893419258E-1,58[&rate=5.582090967455013E-4]:3.999496158984E-1)[&rate=5.582090967455013E-4]:4.200506251699E-1,(47[&rate=5.582090967455013E-4]:3.891838414226E-1,((42[&rate=5.582090967455013E-4]:3.205523459344E-1,40[&rate=5.582090967455013E-4]:3.205523459344E-1)[&rate=5.582090967455013E-4]:6.74463600834E-3,54[&rate=5.582090967455013E-4]:5.190778038605E-1)[&rate=5.582090967455013E-4]:4.544850331543E-2)[&rate=5.582090967455013E-4]:4.719122900566E-1)[&rate=5.582090967455013E-4]:6.930642750999E-2)[&rate=5.582090967455013E-4]:4.554027630321E-2,52[&rate=5.582090967455013E-4]:8.992305065252E-1)[&rate=5.582090967455013E-4]:4.636401856824E-2,(49[&rate=5.582090967455013E-4]:9.016480965763E-1,((12[&rate=5.582090967455013E-4]:6.742244017649E-1,15[&rate=5.582090967455013E-4]:7.125805661486E-1)[&rate=5.582090967455013E-4]:2.231870908504E-1,(((4[&rate=5.582090967455013E-4]:2.921606467014E-1,27[&rate=5.582090967455013E-4]:4.647633864274E-1)[&rate=5.582090967455013E-4]:4.178438027331E-1,(53[&rate=5.582090967455013E-4]:3.991913125253E-1,8[&rate=5.582090967455013E-4]:3.882324084156E-1)[&rate=5.582090967455013E-4]:3.710871095119E-1)[&rate=5.582090967455013E-4]:1.209653840909E-1,(46[&rate=5.582090967455013E-4]:4.500634894328E-1,41[&rate=5.582090967455013E-4]:4.281456812137E-1)[&rate=5.582090967455013E-4]:4.329611386131E-1)[&rate=5.582090967455013E-4]:8.907412514771E-3)[&rate=5.582090967455013E-4]:4.236603961033E-3)[&rate=5.582090967455013E-4]:1.26138209339E-1)[&rate=5.582090967455013E-4]:2.133177781963E-1,(57[&rate=5.582090967455013E-4]:8.129138334199E-1,((56[&rate=5.582090967455013E-4]:4.986378347536E-1,60[&rate=5.582090967455013E-4]:5.013775607812E-1)[&rate=5.582090967455013E-4]:3.603294233918E-2,59[&rate=5.582090967455013E-4]:5.319310510654E-1)[&rate=5.582090967455013E-4]:2.755033302996E-1)[&rate=5.582090967455013E-4]:6.007929904179E-1)[&rate=5.582090967455013E-4]:2.359884384958E-2,(((21[&rate=5.582090967455013E-4]:5.468343571134E-1,(23[&rate=5.582090967455013E-4]:4.731739273544E-1,18[&rate=5.582090967455013E-4]:4.539958451626E-1)[&rate=5.582090967455013E-4]:8.461933386871E-2)[&rate=5.582090967455013E-4]:1.981826821493E-1,(10[&rate=5.582090967455013E-4]:6.137122031805E-1,55[&rate=5.582090967455013E-4]:5.945341209887E-1)[&rate=5.582090967455013E-4]:4.637332923304E-2)[&rate=5.582090967455013E-4]:5.62706382037E-1,((22[&rate=5.582090967455013E-4]:1.112070793437E0,(1[&rate=5.582090967455013E-4]:2.047341549565E-1,(26[&rate=5.582090967455013E-4]:6.989450689375E-1,19[&rate=5.582090967455013E-4]:6.742875346911E-1)[&rate=5.582090967455013E-4]:2.920904558819E-1)[&rate=5.582090967455013E-4]:1.265147206724E-1)[&rate=5.582090967455013E-4]:5.760454335529E-2,39[&rate=5.582090967455013E-4]:8.031501176032E-3)[&rate=5.582090967455013E-4]:1.49006988617E-1)[&rate=5.582090967455013E-4]:3.369183542856E-2)[&rate=5.582090967455013E-4]:8.411249430139E-2,(3[&rate=5.582090967455013E-4]:7.04023042031E-1,((16[&rate=5.582090967455013E-4]:6.692575709119E-1,5[&rate=5.582090967455013E-4]:6.062438722818E-1)[&rate=5.582090967455013E-4]:1.106580627022E-1,(13[&rate=5.582090967455013E-4]:3.960653803039E-1,9[&rate=5.582090967455013E-4]:3.577092159204E-1)[&rate=5.582090967455013E-4]:3.756310752279E-1)[&rate=5.582090967455013E-4]:3.91759015675E-2)[&rate=5.582090967455013E-4]:5.680800514647E-1)[&rate=5.582090967455013E-4]:8.284310497771E-1,38[&rate=5.582090967455013E-4]:1.097794417245E0)[&rate=5.582090967455013E-4]:5.371059616723E-1)[&rate=5.582090967455013E-4]:5.420221422441E-2)[&rate=5.582090967455013E-4]:2.471881089557E-2)[&rate=5.582090967455013E-4]:6.26651940136E-2,(((33[&rate=5.582090967455013E-4]:7.679738334267E-1,36[&rate=5.582090967455013E-4]:8.034929591096E-1)[&rate=5.582090967455013E-4]:3.125163531503E-2,(32[&rate=5.582090967455013E-4]:7.696815353943E-1,(37[&rate=5.582090967455013E-4]:1.330401506176E-1,31[&rate=5.582090967455013E-4]:1.330401506176E-1)[&rate=5.582090967455013E-4]:5.519419312247E-1)[&rate=5.582090967455013E-4]:5.413409728185E-2)[&rate=5.582090967455013E-4]:6.891265942534E-2,35[&rate=5.582090967455013E-4]:8.817993303527E-1)[&rate=5.582090967455013E-4]:4.993840925084E-2);
tree STATE_5302000 [&joint=-18032.518768969494,lnP=-18032.518768969494] = [&R] (((35[&rate=4.69447071577047E-4]:9.659181512652E-1,(32[&rate=4.69447071577047E-4]:8.895283631501E-1,(37[&rate=4.69447071577047E-4]:5.129494285336E-1,31[&rate=4.69447071577047E-4]:5.129494285336E-1)[&rate=4.69447071577047E-4]:2.918794810645E-1)[&rate=4.69447071577047E-4]:8.731874986385E-2)[&rate=4.69447071577047E-4]:7.726722687339E-2,(62[&rate=4.69447071577047E-4]:7.691067021581E-1,(61[&rate=4.69447071577047E-4]:7.062209312506E-1,((29[&rate=4.69447071577047E-4]:5.461597384285E-1,((14[&rate=4.69447071577047E-4]:2.428640732742E0,(2[&rate=4.69447071577047E-4]:1.041850692583E0,(((6[&rate=4.69447071577047E-4]:3.190251374576E-1,7[&rate=4.69447071577047E-4]:3.190251374576E-1)[&rate=4.69447071577047E-4]:3.103547147362E-1,24[&rate=4.69447071577047E-4]:7.362291672623E-1)[&rate=4.69447071577047E-4]:2.402159152294E-1,((20[&rate=4.69447071577047E-4]:5.282489180328E-1,25[&rate=4.69447071577047E-4]:5.446872741972E-1)[&rate=4.69447071577047E-4]:1.766750670186E-1,28[&rate=4.69447071577047E-4]:7.597185055996E-1)[&rate=4.69447071577047E-4]:2.605621933305E-1)[&rate=4.69447071577047E-4]:2.489672539269E-1)[&rate=4.69447071577047E-4]:1.258022916871E0)[&rate=4.69447071577047E-4]:1.792097775047E-1,34[&rate=4.69447071577047E-4]:4.513193327632E-1)[&rate=4.69447071577047E-4]:2.380215429914E-2)[&rate=4.69447071577047E-4]:2.359789898534E-2,30[&rate=4.69447071577047E-4]:5.697576374139E-1)[&rate=4.69447071577047E-4]:1.624471460181E-2)[&rate=4.69447071577047E-4]:1.25727300962E-1)[&rate=4.69447071577047E-4]:2.030404246146E-1)[&rate=4.69447071577047E-4]:8.749169682354E-2,((33[&rate=4.69447071577047E-4]:8.437376021631E-1,36[&rate=4.69447071577047E-4]:8.792567278459E-1)[&rate=4.69447071577047E-4]:8.093420386865E-2,((((((22[&rate=4.69447071577047E-4]:9.528486201389E-1,(1[&rate=4.69447071577047E-4]:8.175126545964E-2,(26[&rate=4.69447071577047E-4]:6.509404400811E-1,19[&rate=4.69447071577047E-4]:6.262829058347E-1)[&rate=4.69447071577047E-4]:2.171121952414E-1)[&rate=4.69447071577047E-4]:9.027543687107E-2)[&rate=4.69447071577047E-4]:2.105166658767E-1,39[&rate=4.69447071577047E-4]:1.721450399265E-3)[&rate=4.69447071577047E-4]:3.307590911507E-2,((21[&rate=4.69447071577047E-4]:3.668968053547E-1,(23[&rate=4.69447071577047E-4]:3.535540678303E-1,18[&rate=4.69447071577047E-4]:3.343759856386E-1)[&rate=4.69447071577047E-4]:2.4301641634E-2)[&rate=4.69447071577047E-4]:1.376510391571E-1,(10[&rate=4.69447071577047E-4]:3.682619100133E-1,55[&rate=4.69447071577047E-4]:3.490838278216E-1)[&rate=4.69447071577047E-4]:5.135442764925E-2)[&rate=4.69447071577047E-4]:6.809344465093E-1)[&rate=4.69447071577047E-4]:8.404706866995E-2,(((((63[&rate=4.69447071577047E-4]:2.764787875506E-1,58[&rate=4.69447071577047E-4]:2.737390615232E-1)[&rate=4.69447071577047E-4]:5.326392845684E-1,((((54[&rate=4.69447071577047E-4]:4.722322969275E-1,40[&rate=4.69447071577047E-4]:2.804514750098E-1)[&rate=4.69447071577047E-4]:6.356855481154E-2,47[&rate=4.69447071577047E-4]:3.604583859857E-1)[&rate=4.69447071577047E-4]:1.307114388864E-1,42[&rate=4.69447071577047E-4]:4.747314687077E-1)[&rate=4.69447071577047E-4]:1.311741418287E-1,52[&rate=4.69447071577047E-4]:5.456316379336E-1)[&rate=4.69447071577047E-4]:2.251302698017E-1)[&rate=4.69447071577047E-4]:2.280251098075E-1,(((11[&rate=4.69447071577047E-4]:9.097363939168E-1,17[&rate=4.69447071577047E-4]:9.480925583005E-1)[&rate=4.69447071577047E-4]:3.399927040599E-2,51[&rate=4.69447071577047E-4]:8.615438835009E-1)[&rate=4.69447071577047E-4]:6.59050872166E-2,(44[&rate=4.69447071577047E-4]:7.957545692896E-1,(45[&rate=4.69447071577047E-4]:6.467581558661E-1,((48[&rate=4.69447071577047E-4]:5.770838345162E-1,50[&rate=4.69447071577047E-4]:4.948920536944E-1)[&rate=4.69447071577047E-4]:4.595816893412E-2,43[&rate=4.69447071577047E-4]:6.011241952313E-1)[&rate=4.69447071577047E-4]:2.645587844313E-2)[&rate=4.69447071577047E-4]:1.709142216426E-1)[&rate=4.69447071577047E-4]:1.892286480033E-1)[&rate=4.69447071577047E-4]:7.13380468253E-2)[&rate=4.69447071577047E-4]:5.790847440784E-2,((46[&rate=4.69447071577047E-4]:5.799578493864E-1,41[&rate=4.69447071577047E-4]:5.580400411673E-1)[&rate=4.69447071577047E-4]:1.957968648189E-1,((((8[&rate=4.69447071577047E-4]:3.11488258775E-1,53[&rate=4.69447071577047E-4]:3.224471628847E-1)[&rate=4.69447071577047E-4]:1.639379843713E-1,49[&rate=4.69447071577047E-4]:4.836454212284E-1)[&rate=4.69447071577047E-4]:1.276494562241E-1,(4[&rate=4.69447071577047E-4]:3.419073473243E-1,27[&rate=4.69447071577047E-4]:5.145100870504E-1)[&rate=4.69447071577047E-4]:2.11853283553E-1)[&rate=4.69447071577047E-4]:4.119729645963E-2,(12[&rate=4.69447071577047E-4]:3.044091256075E-1,15[&rate=4.69447071577047E-4]:3.427652899912E-1)[&rate=4.69447071577047E-4]:3.480830483046E-1)[&rate=4.69447071577047E-4]:1.287419923479E-1)[&rate=4.69447071577047E-4]:3.576531065125E-1)[&rate=4.69447071577047E-4]:4.612676014549E-2,(57[&rate=4.69447071577047E-4]:7.209307191655E-1,((60[&rate=4.69447071577047E-4]:4.789304200044E-1,59[&rate=4.69447071577047E-4]:4.734509679494E-1)[&rate=4.69447071577047E-4]:4.383529216228E-2,56[&rate=4.69447071577047E-4]:5.200259861391E-1)[&rate=4.69447071577047E-4]:1.981650069989E-1)[&rate=4.69447071577047E-4]:6.366860534787E-1)[&rate=4.69447071577047E-4]:7.802998005849E-3)[&rate=4.69447071577047E-4]:1.595827786308E-1,((5[&rate=4.69447071577047E-4]:6.453132855734E-1,(13[&rate=4.69447071577047E-4]:3.82734690947E-1,9[&rate=4.69447071577047E-4]:3.443785265636E-1)[&rate=4.69447071577047E-4]:3.173731151742E-1)[&rate=4.69447071577047E-4]:1.345288835045E-1,(3[&rate=4.69447071577047E-4]:6.042452662932E-1,16[&rate=4.69447071577047E-4]:7.193137594438E-1)[&rate=4.69447071577047E-4]:1.235421082642E-1)[&rate=4.69447071577047E-4]:5.479001062303E-1)[&rate=4.69447071577047E-4]:1.197004185418E0,38[&rate=4.69447071577047E-4]:1.469951940178E0)[&rate=4.69447071577047E-4]:3.131299264867E-1)[&rate=4.69447071577047E-4]:1.923440667448E-1);
tree STATE_5304000 [&joint=-18008.969241453993,lnP=-18008.969241453993] = [&R] ((61[&rate=4.8277974532518164E-4]:1.033088287233E0,((14[&rate=4.8277974532518164E-4]:2.791996151021E0,((34[&rate=4.8277974532518164E-4]:4.682123997484E-1,((2[&rate=4.8277974532518164E-4]:1.166207767763E0,(((6[&rate=4.8277974532518164E-4]:2.842151018139E-1,7[&rate=4.8277974532518164E-4]:2.842151018139E-1)[&rate=4.8277974532518164E-4]:3.545940649745E-1,24[&rate=4.8277974532518164E-4]:7.456584818569E-1)[&rate=4.8277974532518164E-4]:1.96100991943E-1,(28[&rate=4.8277974532518164E-4]:9.826041294238E-1,(20[&rate=4.8277974532518164E-4]:4.29802953465E-1,25[&rate=4.8277974532518164E-4]:4.462413096294E-1)[&rate=4.8277974532518164E-4]:4.980066554108E-1)[&rate=4.8277974532518164E-4]:2.990960814493E-3)[&rate=4.8277974532518164E-4]:4.08009937799E-1)[&rate=4.8277974532518164E-4]:1.324006299421E0,62[&rate=4.8277974532518164E-4]:5.908653135347E-1)[&rate=4.8277974532518164E-4]:5.762386760217E-3)[&rate=4.8277974532518164E-4]:3.342847800975E-2,29[&rate=4.8277974532518164E-4]:5.726791291244E-1)[&rate=4.8277974532518164E-4]:1.338240957796E-1)[&rate=4.8277974532518164E-4]:1.167335085758E-2,30[&rate=4.8277974532518164E-4]:7.181765757615E-1)[&rate=4.8277974532518164E-4]:1.94693132237E-1)[&rate=4.8277974532518164E-4]:5.186553294816E-2,((32[&rate=4.8277974532518164E-4]:7.834311858608E-1,(37[&rate=4.8277974532518164E-4]:6.274917007937E-1,31[&rate=4.8277974532518164E-4]:6.274917007937E-1)[&rate=4.8277974532518164E-4]:7.124003151507E-2)[&rate=4.8277974532518164E-4]:3.097462786885E-1,((35[&rate=4.8277974532518164E-4]:9.543706066772E-1,(((((57[&rate=4.8277974532518164E-4]:7.713388951894E-1,(56[&rate=4.8277974532518164E-4]:4.683106191455E-1,(59[&rate=4.8277974532518164E-4]:3.829979364016E-1,60[&rate=4.8277974532518164E-4]:3.884773884565E-1)[&rate=4.8277974532518164E-4]:8.257295671662E-2)[&rate=4.8277974532518164E-4]:3.002885500163E-1)[&rate=4.8277974532518164E-4]:6.634603439613E-1,((((63[&rate=4.8277974532518164E-4]:2.66529430807E-1,58[&rate=4.8277974532518164E-4]:2.637897047796E-1)[&rate=4.8277974532518164E-4]:5.6666618392E-1,(((42[&rate=4.8277974532518164E-4]:5.048698812015E-1,54[&rate=4.8277974532518164E-4]:6.966507031192E-1)[&rate=4.8277974532518164E-4]:7.401760068774E-2,(47[&rate=4.8277974532518164E-4]:5.286288872445E-1,40[&rate=4.8277974532518164E-4]:5.121905310801E-1)[&rate=4.8277974532518164E-4]:6.669695080907E-2)[&rate=4.8277974532518164E-4]:1.792581080695E-1,52[&rate=4.8277974532518164E-4]:6.978716173559E-1)[&rate=4.8277974532518164E-4]:9.696783298739E-2)[&rate=4.8277974532518164E-4]:3.03643282489E-2,((11[&rate=4.8277974532518164E-4]:4.692684076162E-1,17[&rate=4.8277974532518164E-4]:5.076245719999E-1)[&rate=4.8277974532518164E-4]:4.040758806474E-1,(51[&rate=4.8277974532518164E-4]:7.833455634017E-1,(44[&rate=4.8277974532518164E-4]:6.310168975737E-1,(43[&rate=4.8277974532518164E-4]:6.271402979674E-1,((48[&rate=4.8277974532518164E-4]:3.529054069625E-1,50[&rate=4.8277974532518164E-4]:2.707136261406E-1)[&rate=4.8277974532518164E-4]:1.677369363297E-1,45[&rate=4.8277974532518164E-4]:5.179026172648E-1)[&rate=4.8277974532518164E-4]:1.284157628943E-1)[&rate=4.8277974532518164E-4]:6.616325633677E-3)[&rate=4.8277974532518164E-4]:2.098629124034E-1)[&rate=4.8277974532518164E-4]:7.806944040004E-3)[&rate=4.8277974532518164E-4]:3.405127115047E-2)[&rate=4.8277974532518164E-4]:2.87718738933E-1,(((46[&rate=4.8277974532518164E-4]:5.762613285548E-1,49[&rate=4.8277974532518164E-4]:5.817407806095E-1)[&rate=4.8277974532518164E-4]:2.074305048924E-1,41[&rate=4.8277974532518164E-4]:7.617740252281E-1)[&rate=4.8277974532518164E-4]:1.280898376404E-1,((53[&rate=4.8277974532518164E-4]:6.773522481342E-1,((4[&rate=4.8277974532518164E-4]:1.153183789853E-3,27[&rate=4.8277974532518164E-4]:1.737559235159E-1)[&rate=4.8277974532518164E-4]:6.12838435927E-1,(12[&rate=4.8277974532518164E-4]:1.988727034595E-1,15[&rate=4.8277974532518164E-4]:2.372288678432E-1)[&rate=4.8277974532518164E-4]:4.726531628325E-1)[&rate=4.8277974532518164E-4]:3.086655814627E-3)[&rate=4.8277974532518164E-4]:1.839172543118E-1,8[&rate=4.8277974532518164E-4]:8.503105983364E-1)[&rate=4.8277974532518164E-4]:5.873134672384E-2)[&rate=4.8277974532518164E-4]:2.778531752047E-1)[&rate=4.8277974532518164E-4]:6.708220107749E-2)[&rate=4.8277974532518164E-4]:6.530739244936E-2,(39[&rate=4.8277974532518164E-4]:1.301295779789E-1,((22[&rate=4.8277974532518164E-4]:9.692748362023E-1,(1[&rate=4.8277974532518164E-4]:1.622028759525E-1,(26[&rate=4.8277974532518164E-4]:7.098127108945E-1,19[&rate=4.8277974532518164E-4]:6.85155176648E-1)[&rate=4.8277974532518164E-4]:2.386915349209E-1)[&rate=4.8277974532518164E-4]:2.625004244165E-2)[&rate=4.8277974532518164E-4]:3.109983889679E-1,((55[&rate=4.8277974532518164E-4]:5.820432348557E-1,10[&rate=4.8277974532518164E-4]:6.012213170475E-1)[&rate=4.8277974532518164E-4]:3.186559514189E-2,(21[&rate=4.8277974532518164E-4]:4.962945275263E-1,(23[&rate=4.8277974532518164E-4]:4.360680738494E-1,18[&rate=4.8277974532518164E-4]:4.168899916577E-1)[&rate=4.8277974532518164E-4]:7.11853577866E-2)[&rate=4.8277974532518164E-4]:2.217238915122E-1)[&rate=4.8277974532518164E-4]:5.51295902022E-1)[&rate=4.8277974532518164E-4]:1.150018842496E-2)[&rate=4.8277974532518164E-4]:1.234017111555E-1)[&rate=4.8277974532518164E-4]:1.946231740396E-1,((5[&rate=4.8277974532518164E-4]:5.123154907461E-1,(3[&rate=4.8277974532518164E-4]:3.225400042704E-1,16[&rate=4.8277974532518164E-4]:4.37608497421E-1)[&rate=4.8277974532518164E-4]:1.377206919552E-1)[&rate=4.8277974532518164E-4]:2.679022663416E-1,(13[&rate=4.8277974532518164E-4]:6.387901377279E-1,9[&rate=4.8277974532518164E-4]:6.004339733445E-1)[&rate=4.8277974532518164E-4]:1.962221399075E-1)[&rate=4.8277974532518164E-4]:7.172517745795E-1)[&rate=4.8277974532518164E-4]:1.070434849458E0,38[&rate=4.8277974532518164E-4]:1.513109860577E0)[&rate=4.8277974532518164E-4]:2.860096045477E-1)[&rate=4.8277974532518164E-4]:4.903568029219E-2,(33[&rate=4.8277974532518164E-4]:9.58544954138E-1,36[&rate=4.8277974532518164E-4]:9.940640798208E-1)[&rate=4.8277974532518164E-4]:3.120013064576E-2)[&rate=4.8277974532518164E-4]:7.884221583126E-2)[&rate=4.8277974532518164E-4]:1.090203869234E-2);
tree STATE_5306000 [&joint=-18010.86985718208,lnP=-18010.86985718208] = [&R] ((((32[&rate=5.485695022211963E-4]:7.178047121693E-1,(37[&rate=5.485695022211963E-4]:3.050925755895E-2,31[&rate=5.485695022211963E-4]:3.050925755895E-2)[&rate=5.485695022211963E-4]:6.025960010583E-1)[&rate=5.485695022211963E-4]:1.166111199435E-1,(33[&rate=5.485695022211963E-4]:6.488161797509E-1,36[&rate=5.485695022211963E-4]:6.843353054337E-1)[&rate=5.485695022211963E-4]:1.610094884275E-1)[&rate=5.485695022211963E-4]:4.937699570045E-3,35[&rate=5.485695022211963E-4]:8.284245699341E-1)[&rate=5.485695022211963E-4]:2.023279428627E-1,(((((57[&rate=5.485695022211963E-4]:8.459152002932E-1,(59[&rate=5.485695022211963E-4]:7.654422611352E-1,(60[&rate=5.485695022211963E-4]:6.244958969783E-1,56[&rate=5.485695022211963E-4]:6.217561709507E-1)[&rate=5.485695022211963E-4]:1.464258162118E-1)[&rate=5.485695022211963E-4]:7.499348710313E-2)[&rate=5.485695022211963E-4]:6.000256346432E-1,(((22[&rate=5.485695022211963E-4]:9.343189771899E-1,(1[&rate=5.485695022211963E-4]:3.720842909075E-2,(26[&rate=5.485695022211963E-4]:5.252123885348E-1,19[&rate=5.485695022211963E-4]:5.005548542883E-1)[&rate=5.485695022211963E-4]:2.982974104189E-1)[&rate=5.485695022211963E-4]:1.162886302909E-1)[&rate=5.485695022211963E-4]:3.564948960686E-1,(39[&rate=5.485695022211963E-4]:1.274355314085E-1,((55[&rate=5.485695022211963E-4]:4.640397558182E-1,10[&rate=5.485695022211963E-4]:4.832178380099E-1)[&rate=5.485695022211963E-4]:2.424570399084E-1,(21[&rate=5.485695022211963E-4]:6.577643062948E-1,(23[&rate=5.485695022211963E-4]:5.961485687242E-1,18[&rate=5.485695022211963E-4]:5.769704865325E-1)[&rate=5.485695022211963E-4]:7.257464168026E-2)[&rate=5.485695022211963E-4]:1.528420784727E-1)[&rate=5.485695022211963E-4]:4.675140781477E-1)[&rate=5.485695022211963E-4]:1.734506233628E-3)[&rate=5.485695022211963E-4]:6.651108988765E-2,(((52[&rate=5.485695022211963E-4]:7.693975128413E-1,((63[&rate=5.485695022211963E-4]:5.039500301728E-1,58[&rate=5.485695022211963E-4]:5.012103041454E-1)[&rate=5.485695022211963E-4]:2.650968904574E-1,(((42[&rate=5.485695022211963E-4]:5.423132078673E-1,54[&rate=5.485695022211963E-4]:7.34094029785E-1)[&rate=5.485695022211963E-4]:2.059063618894E-2,47[&rate=5.485695022211963E-4]:5.793422002206E-1)[&rate=5.485695022211963E-4]:4.360511302965E-2,40[&rate=5.485695022211963E-4]:6.065089570859E-1)[&rate=5.485695022211963E-4]:1.844557717634E-1)[&rate=5.485695022211963E-4]:3.870675659483E-2)[&rate=5.485695022211963E-4]:1.831079263394E-1,((44[&rate=5.485695022211963E-4]:7.346937691264E-1,((48[&rate=5.485695022211963E-4]:5.659326401483E-1,50[&rate=5.485695022211963E-4]:4.837408593264E-1)[&rate=5.485695022211963E-4]:4.718840872525E-2,(45[&rate=5.485695022211963E-4]:5.933077331125E-1,43[&rate=5.485695022211963E-4]:5.741296509208E-1)[&rate=5.485695022211963E-4]:1.707358973363E-2)[&rate=5.485695022211963E-4]:1.462302544993E-1)[&rate=5.485695022211963E-4]:1.803016520619E-1,((11[&rate=5.485695022211963E-4]:5.595564108589E-1,17[&rate=5.485695022211963E-4]:5.979125752425E-1)[&rate=5.485695022211963E-4]:3.359817544224E-1,51[&rate=5.485695022211963E-4]:8.133463844594E-1)[&rate=5.485695022211963E-4]:4.411479015349E-2)[&rate=5.485695022211963E-4]:9.504426456778E-2)[&rate=5.485695022211963E-4]:1.580784840999E-1,(((4[&rate=5.485695022211963E-4]:2.653132549902E-1,27[&rate=5.485695022211963E-4]:4.379159947162E-1)[&rate=5.485695022211963E-4]:3.593208134875E-1,(((8[&rate=5.485695022211963E-4]:4.250784766083E-1,53[&rate=5.485695022211963E-4]:4.36037380718E-1)[&rate=5.485695022211963E-4]:5.001276903015E-2,49[&rate=5.485695022211963E-4]:4.833104237205E-1)[&rate=5.485695022211963E-4]:1.657348868436E-1,(12[&rate=5.485695022211963E-4]:2.932921189558E-1,15[&rate=5.485695022211963E-4]:3.316482833394E-1)[&rate=5.485695022211963E-4]:3.557531916083E-1)[&rate=5.485695022211963E-4]:3.312300448883E-2)[&rate=5.485695022211963E-4]:2.831916691824E-1,(46[&rate=5.485695022211963E-4]:5.736625135564E-1,41[&rate=5.485695022211963E-4]:5.517447053374E-1)[&rate=5.485695022211963E-4]:3.862180186241E-1)[&rate=5.485695022211963E-4]:2.274157198671E-1)[&rate=5.485695022211963E-4]:7.687802616693E-2)[&rate=5.485695022211963E-4]:3.684364940815E-3)[&rate=5.485695022211963E-4]:7.684193043633E-2,((5[&rate=5.485695022211963E-4]:8.587179848016E-1,(13[&rate=5.485695022211963E-4]:5.114698514511E-1,9[&rate=5.485695022211963E-4]:4.731136870676E-1)[&rate=5.485695022211963E-4]:4.020426538984E-1)[&rate=5.485695022211963E-4]:3.11932392341E-1,(3[&rate=5.485695022211963E-4]:4.531814130338E-1,16[&rate=5.485695022211963E-4]:5.682499061844E-1)[&rate=5.485695022211963E-4]:6.654141695883E-1)[&rate=5.485695022211963E-4]:1.548721142574E-1)[&rate=5.485695022211963E-4]:3.08522095378E-1,38[&rate=5.485695022211963E-4]:5.7925006623E-1)[&rate=5.485695022211963E-4]:1.266445453146E0,((30[&rate=5.485695022211963E-4]:7.284647523355E-1,(((2[&rate=5.485695022211963E-4]:1.111121993685E0,(((6[&rate=5.485695022211963E-4]:3.808802103562E-1,7[&rate=5.485695022211963E-4]:3.808802103562E-1)[&rate=5.485695022211963E-4]:2.3060283791E-1,24[&rate=5.485695022211963E-4]:7.183323633347E-1)[&rate=5.485695022211963E-4]:2.360096564992E-1,((20[&rate=5.485695022211963E-4]:5.092515267609E-1,25[&rate=5.485695022211963E-4]:5.256898829253E-1)[&rate=5.485695022211963E-4]:2.561639013022E-1,28[&rate=5.485695022211963E-4]:8.202099486111E-1)[&rate=5.485695022211963E-4]:1.779676876612E-1)[&rate=5.485695022211963E-4]:3.403416176864E-1)[&rate=5.485695022211963E-4]:1.531682629524E0,(62[&rate=5.485695022211963E-4]:6.349585865511E-1,29[&rate=5.485695022211963E-4]:5.775815373708E-1)[&rate=5.485695022211963E-4]:1.084972830087E-1)[&rate=5.485695022211963E-4]:2.854821203323E-2,(34[&rate=5.485695022211963E-4]:4.518449676539E-1,14[&rate=5.485695022211963E-4]:2.608376145137E0)[&rate=5.485695022211963E-4]:1.917438133926E-1)[&rate=5.485695022211963E-4]:1.383771992281E-2)[&rate=5.485695022211963E-4]:2.832454043457E-2,61[&rate=5.485695022211963E-4]:8.77007872005E-1)[&rate=5.485695022211963E-4]:1.157420676121E-1)[&rate=5.485695022211963E-4]:2.980585186826E-2);
tree STATE_5308000 [&joint=-18011.491764362207,lnP=-18011.491764362207] = [&R] ((((33[&rate=5.029730422032354E-4]:9.063355047162E-1,36[&rate=5.029730422032354E-4]:9.41854630399E-1)[&rate=5.029730422032354E-4]:5.153020590553E-2,35[&rate=5.029730422032354E-4]:9.715269128073E-1)[&rate=5.029730422032354E-4]:6.396020027163E-2,(32[&rate=5.029730422032354E-4]:8.371963845358E-1,(37[&rate=5.029730422032354E-4]:5.06517716637E-1,31[&rate=5.029730422032354E-4]:5.06517716637E-1)[&rate=5.029730422032354E-4]:2.459792143467E-1)[&rate=5.029730422032354E-4]:2.092196902919E-1)[&rate=5.029730422032354E-4]:6.524492929818E-2,(((((62[&rate=5.029730422032354E-4]:7.488731928608E-1,(((((((63[&rate=5.029730422032354E-4]:4.672450135173E-1,58[&rate=5.029730422032354E-4]:4.6450528749E-1)[&rate=5.029730422032354E-4]:4.790812513117E-1,((47[&rate=5.029730422032354E-4]:6.363949769939E-1,(40[&rate=5.029730422032354E-4]:5.669166777931E-1,(54[&rate=5.029730422032354E-4]:6.147173326462E-1,42[&rate=5.029730422032354E-4]:4.229365107284E-1)[&rate=5.029730422032354E-4]:1.439801670646E-1)[&rate=5.029730422032354E-4]:5.303994303645E-2)[&rate=5.029730422032354E-4]:1.724050895753E-2,52[&rate=5.029730422032354E-4]:5.769231571843E-1)[&rate=5.029730422032354E-4]:3.31046943261E-1)[&rate=5.029730422032354E-4]:6.399936531402E-2,((((48[&rate=5.029730422032354E-4]:4.387557050094E-1,50[&rate=5.029730422032354E-4]:3.565639241876E-1)[&rate=5.029730422032354E-4]:4.7288128635E-2,45[&rate=5.029730422032354E-4]:4.833041076171E-1)[&rate=5.029730422032354E-4]:5.36422727358E-2,(43[&rate=5.029730422032354E-4]:3.522434961303E-1,44[&rate=5.029730422032354E-4]:3.495037701029E-1)[&rate=5.029730422032354E-4]:1.655248020309E-1)[&rate=5.029730422032354E-4]:3.746775648607E-1,(51[&rate=5.029730422032354E-4]:4.073966985139E-1,(11[&rate=5.029730422032354E-4]:4.493319586342E-1,17[&rate=5.029730422032354E-4]:4.876881230179E-1)[&rate=5.029730422032354E-4]:4.025652070163E-2)[&rate=5.029730422032354E-4]:4.247751919052E-1)[&rate=5.029730422032354E-4]:1.397975753402E-1)[&rate=5.029730422032354E-4]:3.442350060536E-2,(((12[&rate=5.029730422032354E-4]:5.052119657199E-1,15[&rate=5.029730422032354E-4]:5.435681301035E-1)[&rate=5.029730422032354E-4]:3.482716156376E-1,(46[&rate=5.029730422032354E-4]:5.809749012603E-1,41[&rate=5.029730422032354E-4]:5.590570930413E-1)[&rate=5.029730422032354E-4]:2.670292280424E-1)[&rate=5.029730422032354E-4]:7.127842251878E-2,((49[&rate=5.029730422032354E-4]:8.802124624413E-1,(53[&rate=5.029730422032354E-4]:8.646263205476E-1,(4[&rate=5.029730422032354E-4]:3.787547681026E-1,27[&rate=5.029730422032354E-4]:5.513575078286E-1)[&rate=5.029730422032354E-4]:4.255975798423E-1)[&rate=5.029730422032354E-4]:1.832586792126E-2)[&rate=5.029730422032354E-4]:1.377987265851E-2,8[&rate=5.029730422032354E-4]:8.857731570177E-1)[&rate=5.029730422032354E-4]:3.076966877643E-2)[&rate=5.029730422032354E-4]:1.638227433103E-1)[&rate=5.029730422032354E-4]:1.822868268492E-1,((57[&rate=5.029730422032354E-4]:7.600524332079E-1,((60[&rate=5.029730422032354E-4]:6.439201585384E-1,56[&rate=5.029730422032354E-4]:6.411804325108E-1)[&rate=5.029730422032354E-4]:4.324127514658E-2,59[&rate=5.029730422032354E-4]:6.816819816301E-1)[&rate=5.029730422032354E-4]:7.28909995229E-2)[&rate=5.029730422032354E-4]:6.833223601393E-1,(((55[&rate=5.029730422032354E-4]:6.254689928034E-1,10[&rate=5.029730422032354E-4]:6.446470749952E-1)[&rate=5.029730422032354E-4]:2.374181271971E-1,(21[&rate=5.029730422032354E-4]:7.815879799993E-1,(23[&rate=5.029730422032354E-4]:5.577648895889E-1,18[&rate=5.029730422032354E-4]:5.385868073972E-1)[&rate=5.029730422032354E-4]:2.3478199452E-1)[&rate=5.029730422032354E-4]:1.854087290422E-1)[&rate=5.029730422032354E-4]:3.486032624205E-1,(39[&rate=5.029730422032354E-4]:1.776821792229E-2,((1[&rate=5.029730422032354E-4]:8.324892630855E-2,(26[&rate=5.029730422032354E-4]:6.824446028095E-1,19[&rate=5.029730422032354E-4]:6.57787068563E-1)[&rate=5.029730422032354E-4]:1.87105693362E-1)[&rate=5.029730422032354E-4]:7.167907014568E-2,22[&rate=5.029730422032354E-4]:9.357499142625E-1)[&rate=5.029730422032354E-4]:2.436621392762E-1)[&rate=5.029730422032354E-4]:1.47146822033E-1)[&rate=5.029730422032354E-4]:3.188441092613E-2)[&rate=5.029730422032354E-4]:9.952041480887E-5)[&rate=5.029730422032354E-4]:7.361814942262E-2,((3[&rate=5.029730422032354E-4]:4.268706187722E-1,16[&rate=5.029730422032354E-4]:5.419391119228E-1)[&rate=5.029730422032354E-4]:5.006283776719E-1,(5[&rate=5.029730422032354E-4]:8.434772346609E-1,(13[&rate=5.029730422032354E-4]:5.422203228646E-1,9[&rate=5.029730422032354E-4]:5.038641584811E-1)[&rate=5.029730422032354E-4]:3.560514323442E-1)[&rate=5.029730422032354E-4]:1.360765563037E-1)[&rate=5.029730422032354E-4]:3.402783982474E-1)[&rate=5.029730422032354E-4]:5.58474256564E-1,38[&rate=5.029730422032354E-4]:8.235119252279E-1)[&rate=5.029730422032354E-4]:8.411483774464E-1)[&rate=5.029730422032354E-4]:9.134268286277E-3,30[&rate=5.029730422032354E-4]:7.006304119668E-1)[&rate=5.029730422032354E-4]:8.84946616505E-3,(14[&rate=5.029730422032354E-4]:2.768492530174E0,34[&rate=5.029730422032354E-4]:6.119613526904E-1)[&rate=5.029730422032354E-4]:2.648027407519E-2)[&rate=5.029730422032354E-4]:6.229758744402E-3,(2[&rate=5.029730422032354E-4]:1.126113175226E0,((28[&rate=5.029730422032354E-4]:7.542841180745E-1,(20[&rate=5.029730422032354E-4]:4.189237214679E-1,25[&rate=5.029730422032354E-4]:4.353620776323E-1)[&rate=5.029730422032354E-4]:2.805658760585E-1)[&rate=5.029730422032354E-4]:1.377871887372E-1,((6[&rate=5.029730422032354E-4]:7.730879581835E-2,7[&rate=5.029730422032354E-4]:7.730879581835E-2)[&rate=5.029730422032354E-4]:4.788231141737E-1,24[&rate=5.029730422032354E-4]:6.629812250606E-1)[&rate=5.029730422032354E-4]:1.852544653126E-1)[&rate=5.029730422032354E-4]:4.614391286882E-1)[&rate=5.029730422032354E-4]:1.54632226448E0)[&rate=5.029730422032354E-4]:2.923173105989E-2,(29[&rate=5.029730422032354E-4]:6.157493460304E-1,61[&rate=5.029730422032354E-4]:7.359679252653E-1)[&rate=5.029730422032354E-4]:1.291920219057E-1)[&rate=5.029730422032354E-4]:2.273753738947E-1);
tree STATE_5310000 [&joint=-18005.690637970532,lnP=-18005.690637970532] = [&R] (((30[&rate=4.740182168895642E-4]:7.054127752991E-1,(((((20[&rate=4.740182168895642E-4]:5.424157092892E-1,25[&rate=4.740182168895642E-4]:5.588540654535E-1)[&rate=4.740182168895642E-4]:5.630256329694E-1,(28[&rate=4.740182168895642E-4]:7.383650773303E-1,2[&rate=4.740182168895642E-4]:5.109678170562E-1)[&rate=4.740182168895642E-4]:4.218707854764E-1)[&rate=4.740182168895642E-4]:1.753166516357E-1,((6[&rate=4.740182168895642E-4]:4.184168241534E-1,7[&rate=4.740182168895642E-4]:4.184168241534E-1)[&rate=4.740182168895642E-4]:5.577433199283E-1,24[&rate=4.740182168895642E-4]:1.08300945915E0)[&rate=4.740182168895642E-4]:2.087074388538E-1)[&rate=4.740182168895642E-4]:1.526349076285E0,(14[&rate=4.740182168895642E-4]:2.731440193409E0,(61[&rate=4.740182168895642E-4]:6.553823302807E-1,((((57[&rate=4.740182168895642E-4]:6.425696404771E-1,((59[&rate=4.740182168895642E-4]:4.923683554721E-1,56[&rate=4.740182168895642E-4]:4.951080814995E-1)[&rate=4.740182168895642E-4]:1.321211448536E-1,60[&rate=4.740182168895642E-4]:6.299689523807E-1)[&rate=4.740182168895642E-4]:1.260068809642E-2)[&rate=4.740182168895642E-4]:7.771065895085E-1,((((52[&rate=4.740182168895642E-4]:9.13436871704E-1,((63[&rate=4.740182168895642E-4]:2.981526061166E-1,58[&rate=4.740182168895642E-4]:2.954128800893E-1)[&rate=4.740182168895642E-4]:6.429580272469E-1,((42[&rate=4.740182168895642E-4]:3.991575480611E-1,54[&rate=4.740182168895642E-4]:5.909383699788E-1)[&rate=4.740182168895642E-4]:4.68882469744E-2,(40[&rate=4.740182168895642E-4]:4.242503181151E-1,47[&rate=4.740182168895642E-4]:4.406886742795E-1)[&rate=4.740182168895642E-4]:2.179547692035E-2)[&rate=4.740182168895642E-4]:5.169826465471E-1)[&rate=4.740182168895642E-4]:1.068240272412E-2)[&rate=4.740182168895642E-4]:9.101549080621E-2,(((11[&rate=4.740182168895642E-4]:5.688967295579E-1,17[&rate=4.740182168895642E-4]:6.072528939416E-1)[&rate=4.740182168895642E-4]:3.756844110688E-1,51[&rate=4.740182168895642E-4]:8.623893598048E-1)[&rate=4.740182168895642E-4]:3.690035957799E-2,((45[&rate=4.740182168895642E-4]:4.604160555427E-1,(48[&rate=4.740182168895642E-4]:2.82815134464E-1,50[&rate=4.740182168895642E-4]:2.006233536421E-1)[&rate=4.740182168895642E-4]:1.803406471061E-1)[&rate=4.740182168895642E-4]:1.727192490985E-1,(44[&rate=4.740182168895642E-4]:5.782442931543E-1,43[&rate=4.740182168895642E-4]:5.809840191817E-1)[&rate=4.740182168895642E-4]:3.297320326783E-2)[&rate=4.740182168895642E-4]:3.456064695361E-1)[&rate=4.740182168895642E-4]:1.051626431273E-1)[&rate=4.740182168895642E-4]:5.694948436957E-2,(((12[&rate=4.740182168895642E-4]:5.032490528489E-1,15[&rate=4.740182168895642E-4]:5.416052172325E-1)[&rate=4.740182168895642E-4]:3.713265724079E-1,(46[&rate=4.740182168895642E-4]:6.400760592178E-1,41[&rate=4.740182168895642E-4]:6.181582509988E-1)[&rate=4.740182168895642E-4]:2.290201139842E-1)[&rate=4.740182168895642E-4]:1.167571869857E-1,(49[&rate=4.740182168895642E-4]:9.765855405281E-1,((8[&rate=4.740182168895642E-4]:4.343793850196E-1,53[&rate=4.740182168895642E-4]:4.453382891292E-1)[&rate=4.740182168895642E-4]:4.821145515095E-1,(4[&rate=4.740182168895642E-4]:2.728100446712E-1,27[&rate=4.740182168895642E-4]:4.454127843972E-1)[&rate=4.740182168895642E-4]:5.943688233648E-1)[&rate=4.740182168895642E-4]:5.187242591697E-2)[&rate=4.740182168895642E-4]:1.47472717143E-2)[&rate=4.740182168895642E-4]:1.522608154592E-1)[&rate=4.740182168895642E-4]:8.909685154407E-2,((39[&rate=4.740182168895642E-4]:5.55070411345E-2,((1[&rate=4.740182168895642E-4]:6.623655791924E-2,(26[&rate=4.740182168895642E-4]:4.595539331998E-1,19[&rate=4.740182168895642E-4]:4.348963989533E-1)[&rate=4.740182168895642E-4]:3.929839945824E-1)[&rate=4.740182168895642E-4]:1.183266358103E-1,22[&rate=4.740182168895642E-4]:9.653851115377E-1)[&rate=4.740182168895642E-4]:2.517657652131E-1)[&rate=4.740182168895642E-4]:4.136038173238E-2,((55[&rate=4.740182168895642E-4]:6.362055550274E-1,10[&rate=4.740182168895642E-4]:6.553836372191E-1)[&rate=4.740182168895642E-4]:2.029092988625E-1,(21[&rate=4.740182168895642E-4]:6.890088142155E-1,(23[&rate=4.740182168895642E-4]:5.318210935771E-1,18[&rate=4.740182168895642E-4]:5.126430113853E-1)[&rate=4.740182168895642E-4]:1.681466247481E-1)[&rate=4.740182168895642E-4]:2.542156287154E-1)[&rate=4.740182168895642E-4]:3.043279114427E-1)[&rate=4.740182168895642E-4]:6.185045363924E-2)[&rate=4.740182168895642E-4]:1.438301101372E-2)[&rate=4.740182168895642E-4]:7.16231486175E-2,(3[&rate=4.740182168895642E-4]:1.159015366744E0,(16[&rate=4.740182168895642E-4]:9.987888711262E-1,((13[&rate=4.740182168895642E-4]:4.703507123171E-1,9[&rate=4.740182168895642E-4]:4.319945479336E-1)[&rate=4.740182168895642E-4]:4.17572719067E-1,5[&rate=4.740182168895642E-4]:8.331289108363E-1)[&rate=4.740182168895642E-4]:1.026462616598E-1)[&rate=4.740182168895642E-4]:2.752949887682E-1)[&rate=4.740182168895642E-4]:8.296894336619E-2)[&rate=4.740182168895642E-4]:6.757537689959E-1,38[&rate=4.740182168895642E-4]:9.149983530783E-1)[&rate=4.740182168895642E-4]:5.933295569613E-1)[&rate=4.740182168895642E-4]:1.107835162455E-1)[&rate=4.740182168895642E-4]:3.183126033295E-2)[&rate=4.740182168895642E-4]:2.347784404637E-2,((34[&rate=4.740182168895642E-4]:6.048459275132E-1,29[&rate=4.740182168895642E-4]:6.758841788794E-1)[&rate=4.740182168895642E-4]:2.255950950016E-4,62[&rate=4.740182168895642E-4]:7.334868231547E-1)[&rate=4.740182168895642E-4]:2.514659769627E-2)[&rate=4.740182168895642E-4]:4.156403628505E-3)[&rate=4.740182168895642E-4]:3.300413385841E-2,35[&rate=4.740182168895642E-4]:8.668322097038E-1)[&rate=4.740182168895642E-4]:1.044066206577E-1,((33[&rate=4.740182168895642E-4]:7.981960335015E-1,36[&rate=4.740182168895642E-4]:8.337151591844E-1)[&rate=4.740182168895642E-4]:1.175693876619E-1,(32[&rate=4.740182168895642E-4]:8.189086374948E-1,(37[&rate=4.740182168895642E-4]:7.126563346804E-2,31[&rate=4.740182168895642E-4]:7.126563346804E-2)[&rate=4.740182168895642E-4]:6.629435504747E-1)[&rate=4.740182168895642E-4]:1.214469476029E-1)[&rate=4.740182168895642E-4]:4.181220701252E-2);
tree STATE_5312000 [&joint=-18011.429451628403,lnP=-18011.429451628403] = [&R] ((32[&rate=4.3501061926254857E-4]:8.396622521491E-1,(37[&rate=4.3501061926254857E-4]:2.112482998405E-1,31[&rate=4.3501061926254857E-4]:2.112482998405E-1)[&rate=4.3501061926254857E-4]:5.437144987566E-1)[&rate=4.3501061926254857E-4]:2.741949158198E-1,((35[&rate=4.3501061926254857E-4]:1.003526402885E0,((36[&rate=4.3501061926254857E-4]:7.643648517226E-1,33[&rate=4.3501061926254857E-4]:7.288457260397E-1)[&rate=4.3501061926254857E-4]:1.674125785015E-1,30[&rate=4.3501061926254857E-4]:7.815042061806E-1)[&rate=4.3501061926254857E-4]:9.360689615772E-2)[&rate=4.3501061926254857E-4]:6.616406707147E-2,((62[&rate=4.3501061926254857E-4]:7.494851876557E-1,((34[&rate=4.3501061926254857E-4]:6.089800191761E-1,(((20[&rate=4.3501061926254857E-4]:5.309614471567E-1,25[&rate=4.3501061926254857E-4]:5.473998033211E-1)[&rate=4.3501061926254857E-4]:7.058357149202E-1,(28[&rate=4.3501061926254857E-4]:1.012275200439E0,2[&rate=4.3501061926254857E-4]:7.848779401653E-1)[&rate=4.3501061926254857E-4]:2.793164821856E-1)[&rate=4.3501061926254857E-4]:5.426556775683E-3,((6[&rate=4.3501061926254857E-4]:4.390960954616E-1,7[&rate=4.3501061926254857E-4]:4.390960954616E-1)[&rate=4.3501061926254857E-4]:5.035322617693E-1,24[&rate=4.3501061926254857E-4]:1.049477672299E0)[&rate=4.3501061926254857E-4]:2.037049506628E-1)[&rate=4.3501061926254857E-4]:1.567123094245E0)[&rate=4.3501061926254857E-4]:3.58981073278E-3,((((((((52[&rate=4.3501061926254857E-4]:7.039496103026E-1,((47[&rate=4.3501061926254857E-4]:4.413766155253E-1,(42[&rate=4.3501061926254857E-4]:4.231695942805E-1,40[&rate=4.3501061926254857E-4]:4.231695942805E-1)[&rate=4.3501061926254857E-4]:1.768665080419E-3)[&rate=4.3501061926254857E-4]:1.883587773656E-1,54[&rate=4.3501061926254857E-4]:8.050778586442E-1)[&rate=4.3501061926254857E-4]:1.509265461789E-1)[&rate=4.3501061926254857E-4]:8.098106646381E-2,(63[&rate=4.3501061926254857E-4]:4.173742644604E-1,58[&rate=4.3501061926254857E-4]:4.14634538433E-1)[&rate=4.3501061926254857E-4]:4.059125766897E-1)[&rate=4.3501061926254857E-4]:1.067072826152E-1,(((44[&rate=4.3501061926254857E-4]:7.1980550594E-1,((45[&rate=4.3501061926254857E-4]:5.421166694625E-1,43[&rate=4.3501061926254857E-4]:5.229385872708E-1)[&rate=4.3501061926254857E-4]:1.262353793849E-2,(48[&rate=4.3501061926254857E-4]:3.778756379918E-1,50[&rate=4.3501061926254857E-4]:2.9568385717E-1)[&rate=4.3501061926254857E-4]:1.796042954366E-1)[&rate=4.3501061926254857E-4]:1.869831067581E-1)[&rate=4.3501061926254857E-4]:1.148743060198E-1,(11[&rate=4.3501061926254857E-4]:3.984721391074E-1,17[&rate=4.3501061926254857E-4]:4.368283034911E-1)[&rate=4.3501061926254857E-4]:4.608652070989E-1)[&rate=4.3501061926254857E-4]:9.671989170499E-2,51[&rate=4.3501061926254857E-4]:8.738654570894E-1)[&rate=4.3501061926254857E-4]:1.777250229221E-2)[&rate=4.3501061926254857E-4]:1.642652864376E-1,((49[&rate=4.3501061926254857E-4]:9.43704461881E-1,(46[&rate=4.3501061926254857E-4]:8.046595974815E-1,41[&rate=4.3501061926254857E-4]:7.827417892624E-1)[&rate=4.3501061926254857E-4]:1.335654123448E-1)[&rate=4.3501061926254857E-4]:3.078126696047E-2,((12[&rate=4.3501061926254857E-4]:2.606827656755E-1,15[&rate=4.3501061926254857E-4]:2.990389300592E-1)[&rate=4.3501061926254857E-4]:7.130212367448E-1,((4[&rate=4.3501061926254857E-4]:3.702592877347E-1,27[&rate=4.3501061926254857E-4]:5.428620274607E-1)[&rate=4.3501061926254857E-4]:4.682866597214E-1,(8[&rate=4.3501061926254857E-4]:6.356167042342E-1,53[&rate=4.3501061926254857E-4]:6.465756083439E-1)[&rate=4.3501061926254857E-4]:2.52244311715E-1)[&rate=4.3501061926254857E-4]:7.762380838907E-2)[&rate=4.3501061926254857E-4]:7.817264210979E-4)[&rate=4.3501061926254857E-4]:1.636092977996E-1)[&rate=4.3501061926254857E-4]:9.263753537977E-2,((57[&rate=4.3501061926254857E-4]:6.43485306578E-1,(59[&rate=4.3501061926254857E-4]:6.173518797496E-1,(60[&rate=4.3501061926254857E-4]:5.994469248896E-1,56[&rate=4.3501061926254857E-4]:5.96707198862E-1)[&rate=4.3501061926254857E-4]:2.338440691491E-2)[&rate=4.3501061926254857E-4]:2.065397477351E-2)[&rate=4.3501061926254857E-4]:7.326963713512E-1,((((55[&rate=4.3501061926254857E-4]:8.349312488736E-1,10[&rate=4.3501061926254857E-4]:8.541093310653E-1)[&rate=4.3501061926254857E-4]:5.437578455412E-2,(21[&rate=4.3501061926254857E-4]:5.445279417601E-1,(23[&rate=4.3501061926254857E-4]:5.41875045245E-1,18[&rate=4.3501061926254857E-4]:5.226969630533E-1)[&rate=4.3501061926254857E-4]:1.361180062473E-2)[&rate=4.3501061926254857E-4]:4.488886807085E-1)[&rate=4.3501061926254857E-4]:2.142659842618E-1,((1[&rate=4.3501061926254857E-4]:2.518479193726E-1,(26[&rate=4.3501061926254857E-4]:8.620539691758E-1,19[&rate=4.3501061926254857E-4]:8.373964349294E-1)[&rate=4.3501061926254857E-4]:1.760953200598E-1)[&rate=4.3501061926254857E-4]:1.585687754288E-2,22[&rate=4.3501061926254857E-4]:1.048526714724E0)[&rate=4.3501061926254857E-4]:1.701147961163E-1)[&rate=4.3501061926254857E-4]:2.120752807305E-2,39[&rate=4.3501061926254857E-4]:7.820520329674E-2)[&rate=4.3501061926254857E-4]:5.140113216674E-2)[&rate=4.3501061926254857E-4]:2.715362381778E-2)[&rate=4.3501061926254857E-4]:1.215617164666E-1,(5[&rate=4.3501061926254857E-4]:1.093252355391E0,((3[&rate=4.3501061926254857E-4]:4.005892099942E-1,16[&rate=4.3501061926254857E-4]:5.156577031449E-1)[&rate=4.3501061926254857E-4]:4.944927005583E-1,(13[&rate=4.3501061926254857E-4]:8.112232846437E-1,9[&rate=4.3501061926254857E-4]:7.728671202603E-1)[&rate=4.3501061926254857E-4]:1.907079409771E-1)[&rate=4.3501061926254857E-4]:1.461156503179E-1)[&rate=4.3501061926254857E-4]:2.3438438885E-1)[&rate=4.3501061926254857E-4]:6.678082003594E-1,38[&rate=4.3501061926254857E-4]:9.406504240523E-1)[&rate=4.3501061926254857E-4]:7.137981694356E-1,(14[&rate=4.3501061926254857E-4]:2.761126275092E0,61[&rate=4.3501061926254857E-4]:7.958519282096E-1)[&rate=4.3501061926254857E-4]:5.651085519423E-3)[&rate=4.3501061926254857E-4]:2.32364678096E-3)[&rate=4.3501061926254857E-4]:8.500057200288E-3)[&rate=4.3501061926254857E-4]:8.254796819293E-2,29[&rate=4.3501061926254857E-4]:7.746561066683E-1)[&rate=4.3501061926254857E-4]:1.666190627415E-1)[&rate=4.3501061926254857E-4]:3.323773626412E-2);
tree STATE_5314000 [&joint=-18011.704256783196,lnP=-18011.704256783196] = [&R] ((32[&rate=4.6805141017474213E-4]:8.581110113712E-1,(37[&rate=4.6805141017474213E-4]:4.025616391585E-1,31[&rate=4.6805141017474213E-4]:4.025616391585E-1)[&rate=4.6805141017474213E-4]:3.708499186606E-1)[&rate=4.6805141017474213E-4]:1.893085325428E-1,((35[&rate=4.6805141017474213E-4]:8.198756699135E-1,(33[&rate=4.6805141017474213E-4]:5.294627042812E-1,36[&rate=4.6805141017474213E-4]:5.64981829964E-1)[&rate=4.6805141017474213E-4]:2.767517634467E-1)[&rate=4.6805141017474213E-4]:7.10317226618E-2,((((((28[&rate=4.6805141017474213E-4]:7.036420732721E-1,2[&rate=4.6805141017474213E-4]:4.76244812998E-1)[&rate=4.6805141017474213E-4]:4.479308927094E-1,((6[&rate=4.6805141017474213E-4]:4.26535087407E-1,7[&rate=4.6805141017474213E-4]:4.26535087407E-1)[&rate=4.6805141017474213E-4]:5.288328449137E-1,24[&rate=4.6805141017474213E-4]:1.062217247389E0)[&rate=4.6805141017474213E-4]:4.552010215395E-2)[&rate=4.6805141017474213E-4]:6.826621577158E-2,(20[&rate=4.6805141017474213E-4]:6.875217378109E-1,25[&rate=4.6805141017474213E-4]:7.039600939753E-1)[&rate=4.6805141017474213E-4]:4.775229233941E-1)[&rate=4.6805141017474213E-4]:1.642375332436E0,(((((39[&rate=4.6805141017474213E-4]:5.298607253594E-2,((55[&rate=4.6805141017474213E-4]:5.620266988088E-1,10[&rate=4.6805141017474213E-4]:5.812047810005E-1)[&rate=4.6805141017474213E-4]:2.558915063668E-1,(21[&rate=4.6805141017474213E-4]:7.9821525412E-1,(23[&rate=4.6805141017474213E-4]:7.086282138919E-1,18[&rate=4.6805141017474213E-4]:6.894501317001E-1)[&rate=4.6805141017474213E-4]:1.005459443378E-1)[&rate=4.6805141017474213E-4]:1.238125400965E-1)[&rate=4.6805141017474213E-4]:2.816432098261E-1)[&rate=4.6805141017474213E-4]:5.806549437375E-4,((1[&rate=4.6805141017474213E-4]:2.443689280085E-1,(26[&rate=4.6805141017474213E-4]:9.519801524223E-1,19[&rate=4.6805141017474213E-4]:9.273226181759E-1)[&rate=4.6805141017474213E-4]:7.86901454491E-2)[&rate=4.6805141017474213E-4]:7.689695245772E-2,22[&rate=4.6805141017474213E-4]:1.102087798274E0)[&rate=4.6805141017474213E-4]:1.131227648216E-1)[&rate=4.6805141017474213E-4]:2.153562208861E-2,((57[&rate=4.6805141017474213E-4]:1.080181131439E0,(56[&rate=4.6805141017474213E-4]:7.482717247376E-1,(59[&rate=4.6805141017474213E-4]:6.124006750797E-1,60[&rate=4.6805141017474213E-4]:6.178801271347E-1)[&rate=4.6805141017474213E-4]:1.331313236306E-1)[&rate=4.6805141017474213E-4]:3.291696806742E-1)[&rate=4.6805141017474213E-4]:2.276218381131E-1,(((((42[&rate=4.6805141017474213E-4]:6.926812026095E-1,54[&rate=4.6805141017474213E-4]:8.844620245272E-1)[&rate=4.6805141017474213E-4]:2.396545748255E-1,(40[&rate=4.6805141017474213E-4]:9.145914651199E-1,47[&rate=4.6805141017474213E-4]:9.310298212842E-1)[&rate=4.6805141017474213E-4]:1.774431231511E-2)[&rate=4.6805141017474213E-4]:9.580043780087E-2,((63[&rate=4.6805141017474213E-4]:4.700270503327E-1,58[&rate=4.6805141017474213E-4]:4.672873243054E-1)[&rate=4.6805141017474213E-4]:5.08413606742E-1,52[&rate=4.6805141017474213E-4]:9.40084492691E-1)[&rate=4.6805141017474213E-4]:2.777774994204E-2)[&rate=4.6805141017474213E-4]:1.467456579597E-2,(((11[&rate=4.6805141017474213E-4]:4.664079239582E-1,17[&rate=4.6805141017474213E-4]:5.047640883418E-1)[&rate=4.6805141017474213E-4]:1.93042683038E-1,51[&rate=4.6805141017474213E-4]:5.772588261743E-1)[&rate=4.6805141017474213E-4]:3.383767188801E-1,(44[&rate=4.6805141017474213E-4]:7.783428928038E-1,((45[&rate=4.6805141017474213E-4]:4.671627705278E-1,43[&rate=4.6805141017474213E-4]:4.47984688336E-1)[&rate=4.6805141017474213E-4]:2.052686970559E-1,(48[&rate=4.6805141017474213E-4]:4.983041654898E-1,50[&rate=4.6805141017474213E-4]:4.161123846679E-1)[&rate=4.6805141017474213E-4]:1.768670281212E-1)[&rate=4.6805141017474213E-4]:1.278292334392E-1)[&rate=4.6805141017474213E-4]:1.94826898826E-1)[&rate=4.6805141017474213E-4]:6.690126337467E-2)[&rate=4.6805141017474213E-4]:2.008243353622E-2,((12[&rate=4.6805141017474213E-4]:6.410431535625E-1,15[&rate=4.6805141017474213E-4]:6.793993179462E-1)[&rate=4.6805141017474213E-4]:3.708095250275E-1,(49[&rate=4.6805141017474213E-4]:9.476688273354E-1,((46[&rate=4.6805141017474213E-4]:5.139272032472E-1,41[&rate=4.6805141017474213E-4]:4.920093950281E-1)[&rate=4.6805141017474213E-4]:4.239514739845E-1,(53[&rate=4.6805141017474213E-4]:9.439035018266E-1,((4[&rate=4.6805141017474213E-4]:1.271564244418E-2,27[&rate=4.6805141017474213E-4]:1.853183821702E-1)[&rate=4.6805141017474213E-4]:7.411578204093E-1,8[&rate=4.6805141017474213E-4]:8.031885313466E-1)[&rate=4.6805141017474213E-4]:1.297560663703E-1)[&rate=4.6805141017474213E-4]:2.194353487414E-3)[&rate=4.6805141017474213E-4]:4.310698049026E-3)[&rate=4.6805141017474213E-4]:6.418385125453E-2)[&rate=4.6805141017474213E-4]:7.295834419714E-2)[&rate=4.6805141017474213E-4]:5.038920703913E-2)[&rate=4.6805141017474213E-4]:1.38747224816E-2)[&rate=4.6805141017474213E-4]:2.016433043053E-1,(5[&rate=4.6805141017474213E-4]:1.098188190943E0,((3[&rate=4.6805141017474213E-4]:7.054560227184E-1,16[&rate=4.6805141017474213E-4]:8.20524515869E-1)[&rate=4.6805141017474213E-4]:2.938767571651E-1,(13[&rate=4.6805141017474213E-4]:5.187138585155E-1,9[&rate=4.6805141017474213E-4]:4.80357694132E-1)[&rate=4.6805141017474213E-4]:5.874682364363E-1)[&rate=4.6805141017474213E-4]:4.680061653908E-2)[&rate=4.6805141017474213E-4]:2.278725314237E-1)[&rate=4.6805141017474213E-4]:3.498131001834E-1,38[&rate=4.6805141017474213E-4]:6.210793020021E-1)[&rate=4.6805141017474213E-4]:1.030176308077E0)[&rate=4.6805141017474213E-4]:3.205742890644E-3,14[&rate=4.6805141017474213E-4]:2.766790120094E0)[&rate=4.6805141017474213E-4]:2.341164384858E-2,((61[&rate=4.6805141017474213E-4]:7.939280169327E-1,62[&rate=4.6805141017474213E-4]:7.310864868782E-1)[&rate=4.6805141017474213E-4]:2.069342001219E-2,((29[&rate=4.6805141017474213E-4]:6.06140234666E-1,34[&rate=4.6805141017474213E-4]:5.351019832998E-1)[&rate=4.6805141017474213E-4]:8.30197440762E-2,30[&rate=4.6805141017474213E-4]:6.891599787422E-1)[&rate=4.6805141017474213E-4]:5.242878967842E-3)[&rate=4.6805141017474213E-4]:1.030598011484E-2)[&rate=4.6805141017474213E-4]:5.778325420417E-2)[&rate=4.6805141017474213E-4]:1.455831895899E-1);
tree STATE_5316000 [&joint=-18018.25552675152,lnP=-18018.25552675152] = [&R] (((((24[&rate=5.155644248168305E-4]:1.103737553924E0,((20[&rate=5.155644248168305E-4]:5.156090289744E-1,25[&rate=5.155644248168305E-4]:5.320473851387E-1)[&rate=5.155644248168305E-4]:5.100501984889E-1,((6[&rate=5.155644248168305E-4]:5.153773867566E-1,7[&rate=5.155644248168305E-4]:5.153773867566E-1)[&rate=5.155644248168305E-4]:3.429582347922E-1,(28[&rate=5.155644248168305E-4]:6.547392674692E-1,2[&rate=5.155644248168305E-4]:4.273420071952E-1)[&rate=5.155644248168305E-4]:3.542812855865E-1)[&rate=5.155644248168305E-4]:7.143319495557E-2)[&rate=5.155644248168305E-4]:6.71194223506E-2)[&rate=5.155644248168305E-4]:1.717555752889E0,14[&rate=5.155644248168305E-4]:2.766498786264E0)[&rate=5.155644248168305E-4]:3.960720481145E-2,(34[&rate=5.155644248168305E-4]:6.132599915512E-1,29[&rate=5.155644248168305E-4]:6.842982429174E-1)[&rate=5.155644248168305E-4]:3.631482204125E-2)[&rate=5.155644248168305E-4]:2.796858801588E-2,((62[&rate=5.155644248168305E-4]:7.433621736812E-1,(30[&rate=5.155644248168305E-4]:6.730205201449E-1,(((((((63[&rate=5.155644248168305E-4]:2.366548298434E-1,58[&rate=5.155644248168305E-4]:2.339151038161E-1)[&rate=5.155644248168305E-4]:7.563066835193E-1,((40[&rate=5.155644248168305E-4]:4.947994822557E-1,((42[&rate=5.155644248168305E-4]:4.273917769487E-1,47[&rate=5.155644248168305E-4]:4.438301331131E-1)[&rate=5.155644248168305E-4]:3.219805571399E-2,54[&rate=5.155644248168305E-4]:6.513706545804E-1)[&rate=5.155644248168305E-4]:3.520964959298E-2)[&rate=5.155644248168305E-4]:4.44058242867E-1,52[&rate=5.155644248168305E-4]:8.785837525199E-1)[&rate=5.155644248168305E-4]:7.602159645921E-2)[&rate=5.155644248168305E-4]:6.453421023509E-2,(((11[&rate=5.155644248168305E-4]:3.189251455288E-1,17[&rate=5.155644248168305E-4]:3.572813099125E-1)[&rate=5.155644248168305E-4]:2.505650768748E-1,51[&rate=5.155644248168305E-4]:4.872984415817E-1)[&rate=5.155644248168305E-4]:4.314010304759E-1,(44[&rate=5.155644248168305E-4]:8.993769792457E-1,((43[&rate=5.155644248168305E-4]:5.03495512164E-1,(48[&rate=5.155644248168305E-4]:4.697406219492E-1,50[&rate=5.155644248168305E-4]:3.875488411273E-1)[&rate=5.155644248168305E-4]:5.567269843387E-2)[&rate=5.155644248168305E-4]:2.005777913539E-2,45[&rate=5.155644248168305E-4]:5.427313734911E-1)[&rate=5.155644248168305E-4]:3.785634139737E-1)[&rate=5.155644248168305E-4]:7.685673938731E-2)[&rate=5.155644248168305E-4]:1.004400871565E-1)[&rate=5.155644248168305E-4]:3.766354607449E-2,((((53[&rate=5.155644248168305E-4]:9.560198081841E-1,(4[&rate=5.155644248168305E-4]:1.212040765206E-1,27[&rate=5.155644248168305E-4]:2.938068162466E-1)[&rate=5.155644248168305E-4]:7.745417590607E-1)[&rate=5.155644248168305E-4]:2.758350078653E-3,49[&rate=5.155644248168305E-4]:9.560384322352E-1)[&rate=5.155644248168305E-4]:1.133420912923E-2,8[&rate=5.155644248168305E-4]:9.591534632823E-1)[&rate=5.155644248168305E-4]:1.024330418525E-1,((46[&rate=5.155644248168305E-4]:5.645169313542E-1,41[&rate=5.155644248168305E-4]:5.425991231351E-1)[&rate=5.155644248168305E-4]:4.838016876305E-1,(12[&rate=5.155644248168305E-4]:4.274078092373E-1,15[&rate=5.155644248168305E-4]:4.65763973621E-1)[&rate=5.155644248168305E-4]:6.263902618021E-1)[&rate=5.155644248168305E-4]:1.600761217757E-2)[&rate=5.155644248168305E-4]:6.91892028936E-2)[&rate=5.155644248168305E-4]:1.268192179421E-2,(((((1[&rate=5.155644248168305E-4]:3.052081151932E-2,(26[&rate=5.155644248168305E-4]:5.425619573631E-1,19[&rate=5.155644248168305E-4]:5.179044231166E-1)[&rate=5.155644248168305E-4]:2.742602240192E-1)[&rate=5.155644248168305E-4]:1.702665488171E-1,22[&rate=5.155644248168305E-4]:9.816092781447E-1)[&rate=5.155644248168305E-4]:2.149942287308E-1,((55[&rate=5.155644248168305E-4]:4.214593138505E-1,10[&rate=5.155644248168305E-4]:4.406373960422E-1)[&rate=5.155644248168305E-4]:4.477067204434E-1,(21[&rate=5.155644248168305E-4]:8.257044145671E-1,(23[&rate=5.155644248168305E-4]:5.756820180426E-1,18[&rate=5.155644248168305E-4]:5.565039358509E-1)[&rate=5.155644248168305E-4]:2.609813006341E-1)[&rate=5.155644248168305E-4]:1.475712087678E-1)[&rate=5.155644248168305E-4]:2.123689794309E-1)[&rate=5.155644248168305E-4]:2.693970850529E-4,39[&rate=5.155644248168305E-4]:3.522906834417E-2)[&rate=5.155644248168305E-4]:1.705908003794E-2,(57[&rate=5.155644248168305E-4]:8.421516674206E-1,(59[&rate=5.155644248168305E-4]:7.400616794233E-1,(56[&rate=5.155644248168305E-4]:6.439826860441E-1,60[&rate=5.155644248168305E-4]:6.467224120717E-1)[&rate=5.155644248168305E-4]:9.881871940656E-2)[&rate=5.155644248168305E-4]:9.661053594235E-2)[&rate=5.155644248168305E-4]:4.567118234273E-1)[&rate=5.155644248168305E-4]:2.541605678309E-2)[&rate=5.155644248168305E-4]:1.372170792891E-1,((13[&rate=5.155644248168305E-4]:9.432993342421E-1,9[&rate=5.155644248168305E-4]:9.049431698586E-1)[&rate=5.155644248168305E-4]:1.647594024477E-1,(5[&rate=5.155644248168305E-4]:9.198887466047E-1,(3[&rate=5.155644248168305E-4]:5.0874186599E-1,16[&rate=5.155644248168305E-4]:6.238103591406E-1)[&rate=5.155644248168305E-4]:3.590920860943E-1)[&rate=5.155644248168305E-4]:1.333754695372E-1)[&rate=5.155644248168305E-4]:2.109721368055E-1)[&rate=5.155644248168305E-4]:3.826289728788E-1,38[&rate=5.155644248168305E-4]:5.920708052781E-1)[&rate=5.155644248168305E-4]:1.054113873861E0)[&rate=5.155644248168305E-4]:1.296460435595E-2)[&rate=5.155644248168305E-4]:2.700375567761E-3,(31[&rate=5.155644248168305E-4]:7.400314021346E-1,61[&rate=5.155644248168305E-4]:8.056051726265E-1)[&rate=5.155644248168305E-4]:3.298906677068E-3)[&rate=5.155644248168305E-4]:5.989615290591E-2)[&rate=5.155644248168305E-4]:6.274686022747E-2,(((33[&rate=5.155644248168305E-4]:8.268179871218E-1,36[&rate=5.155644248168305E-4]:8.623371128046E-1)[&rate=5.155644248168305E-4]:7.752311267422E-3,(32[&rate=5.155644248168305E-4]:8.292662287125E-1,37[&rate=5.155644248168305E-4]:7.445667751604E-1)[&rate=5.155644248168305E-4]:2.989423361108E-2)[&rate=5.155644248168305E-4]:2.97575254051E-2,35[&rate=5.155644248168305E-4]:8.779890259799E-1)[&rate=5.155644248168305E-4]:6.175478776843E-2);
tree STATE_5318000 [&joint=-18020.965909819522,lnP=-18020.965909819522] = [&R] (((((30[&rate=5.59929040215603E-4]:6.830641834906E-1,(((((57[&rate=5.59929040215603E-4]:7.64575512982E-1,(59[&rate=5.59929040215603E-4]:7.102485015977E-1,(60[&rate=5.59929040215603E-4]:6.207718155488E-1,56[&rate=5.59929040215603E-4]:6.180320895212E-1)[&rate=5.59929040215603E-4]:9.495613810383E-2)[&rate=5.59929040215603E-4]:4.884755932936E-2)[&rate=5.59929040215603E-4]:6.485408129385E-1,((((((40[&rate=5.59929040215603E-4]:5.715158317542E-1,((42[&rate=5.59929040215603E-4]:9.166189468348E-2,47[&rate=5.59929040215603E-4]:1.081002508478E-1)[&rate=5.59929040215603E-4]:2.714750354664E-1,54[&rate=5.59929040215603E-4]:5.549177520676E-1)[&rate=5.59929040215603E-4]:2.083789016044E-1)[&rate=5.59929040215603E-4]:2.950131455441E-1,52[&rate=5.59929040215603E-4]:8.062550046955E-1)[&rate=5.59929040215603E-4]:3.11846301846E-2,(((11[&rate=5.59929040215603E-4]:5.17777047588E-1,17[&rate=5.59929040215603E-4]:5.561332119717E-1)[&rate=5.59929040215603E-4]:2.398472541962E-1,((43[&rate=5.59929040215603E-4]:5.630585178261E-1,44[&rate=5.59929040215603E-4]:5.603187917987E-1)[&rate=5.59929040215603E-4]:2.676553244134E-3,((48[&rate=5.59929040215603E-4]:3.821862618491E-1,50[&rate=5.59929040215603E-4]:2.999944810272E-1)[&rate=5.59929040215603E-4]:5.853982992775E-2,45[&rate=5.59929040215603E-4]:4.379863657495E-1)[&rate=5.59929040215603E-4]:1.469267875125E-1)[&rate=5.59929040215603E-4]:1.699714224949E-1)[&rate=5.59929040215603E-4]:9.565103284765E-2,51[&rate=5.59929040215603E-4]:7.7108355381E-1)[&rate=5.59929040215603E-4]:6.635608107015E-2)[&rate=5.59929040215603E-4]:4.4936803099E-2,(63[&rate=5.59929040215603E-4]:4.115899880481E-1,58[&rate=5.59929040215603E-4]:4.088502620207E-1)[&rate=5.59929040215603E-4]:5.091426143148E-1)[&rate=5.59929040215603E-4]:1.498181404836E-1,((8[&rate=5.59929040215603E-4]:9.438951437294E-1,(49[&rate=5.59929040215603E-4]:9.47216383876E-1,((4[&rate=5.59929040215603E-4]:3.903238392599E-1,27[&rate=5.59929040215603E-4]:5.62926578986E-1)[&rate=5.59929040215603E-4]:3.921985906641E-1,53[&rate=5.59929040215603E-4]:8.427964025269E-1)[&rate=5.59929040215603E-4]:1.071597073767E-1)[&rate=5.59929040215603E-4]:4.897937935505E-3)[&rate=5.59929040215603E-4]:2.519955228166E-2,((46[&rate=5.59929040215603E-4]:8.707733040568E-1,41[&rate=5.59929040215603E-4]:8.488554958377E-1)[&rate=5.59929040215603E-4]:4.901901966403E-2,(12[&rate=5.59929040215603E-4]:4.409231321621E-1,15[&rate=5.59929040215603E-4]:4.792792965458E-1)[&rate=5.59929040215603E-4]:4.843486436135E-1)[&rate=5.59929040215603E-4]:5.204209831755E-2)[&rate=5.59929040215603E-4]:1.370724851914E-1)[&rate=5.59929040215603E-4]:9.839241357961E-2,((39[&rate=5.59929040215603E-4]:4.160054329362E-2,((55[&rate=5.59929040215603E-4]:4.336939509424E-1,10[&rate=5.59929040215603E-4]:4.528720331342E-1)[&rate=5.59929040215603E-4]:3.947042110967E-1,(21[&rate=5.59929040215603E-4]:8.057486669784E-1,(23[&rate=5.59929040215603E-4]:4.66738005634E-1,18[&rate=5.59929040215603E-4]:4.475599234423E-1)[&rate=5.59929040215603E-4]:3.49969565454E-1)[&rate=5.59929040215603E-4]:1.267590841017E-1)[&rate=5.59929040215603E-4]:2.597777237202E-1)[&rate=5.59929040215603E-4]:2.637525324126E-3,((1[&rate=5.59929040215603E-4]:1.75656246202E-1,(26[&rate=5.59929040215603E-4]:6.293448414563E-1,19[&rate=5.59929040215603E-4]:6.046873072098E-1)[&rate=5.59929040215603E-4]:3.326127746087E-1)[&rate=5.59929040215603E-4]:8.805382189181E-2,22[&rate=5.59929040215603E-4]:1.044531985902E0)[&rate=5.59929040215603E-4]:1.61349918332E-1)[&rate=5.59929040215603E-4]:9.456810150687E-2)[&rate=5.59929040215603E-4]:2.773481333003E-2)[&rate=5.59929040215603E-4]:1.107560792218E-1,(((13[&rate=5.59929040215603E-4]:6.199232241844E-1,9[&rate=5.59929040215603E-4]:5.815670598009E-1)[&rate=5.59929040215603E-4]:5.817910370803E-2,5[&rate=5.59929040215603E-4]:6.233078073446E-1)[&rate=5.59929040215603E-4]:2.900953418821E-1,(3[&rate=5.59929040215603E-4]:5.066650479943E-1,16[&rate=5.59929040215603E-4]:6.217335411449E-1)[&rate=5.59929040215603E-4]:3.54683306712E-1)[&rate=5.59929040215603E-4]:4.132089819428E-1)[&rate=5.59929040215603E-4]:4.730385806553E-1,38[&rate=5.59929040215603E-4]:7.448561912768E-1)[&rate=5.59929040215603E-4]:9.060000864103E-1,62[&rate=5.59929040215603E-4]:7.350691678736E-1)[&rate=5.59929040215603E-4]:5.372064797319E-3)[&rate=5.59929040215603E-4]:5.29012016218E-2,(((24[&rate=5.59929040215603E-4]:1.230207320404E0,(((2[&rate=5.59929040215603E-4]:4.159023683483E-1,28[&rate=5.59929040215603E-4]:6.432996286224E-1)[&rate=5.59929040215603E-4]:4.793961057301E-2,(20[&rate=5.59929040215603E-4]:4.812422449061E-1,25[&rate=5.59929040215603E-4]:4.976806010704E-1)[&rate=5.59929040215603E-4]:1.552024737413E-1)[&rate=5.59929040215603E-4]:3.840530168247E-1,(6[&rate=5.59929040215603E-4]:4.17676733036E-1,7[&rate=5.59929040215603E-4]:4.17676733036E-1)[&rate=5.59929040215603E-4]:5.069305914772E-1)[&rate=5.59929040215603E-4]:1.987506808219E-1)[&rate=5.59929040215603E-4]:1.595908271571E0,((29[&rate=5.59929040215603E-4]:5.994808867688E-1,31[&rate=5.59929040215603E-4]:6.541256955118E-1)[&rate=5.59929040215603E-4]:7.881334876871E-2,14[&rate=5.59929040215603E-4]:2.763787161655E0)[&rate=5.59929040215603E-4]:7.533909772099E-3)[&rate=5.59929040215603E-4]:1.731696063617E-2,61[&rate=5.59929040215603E-4]:8.233636851807E-1)[&rate=5.59929040215603E-4]:3.282027916662E-2)[&rate=5.59929040215603E-4]:6.471754175186E-2,(33[&rate=5.59929040215603E-4]:8.146890136134E-1,36[&rate=5.59929040215603E-4]:8.502081392962E-1)[&rate=5.59929040215603E-4]:1.007480116115E-1)[&rate=5.59929040215603E-4]:7.728196984379E-3,((32[&rate=5.59929040215603E-4]:8.17228686232E-1,37[&rate=5.59929040215603E-4]:7.325292326799E-1)[&rate=5.59929040215603E-4]:1.244648466577E-1,35[&rate=5.59929040215603E-4]:9.307645711409E-1)[&rate=5.59929040215603E-4]:6.061853253965E-3)[&rate=5.59929040215603E-4]:6.617342535901E-2,34[&rate=5.59929040215603E-4]:8.035462978414E-1);
tree STATE_5320000 [&joint=-18019.680092864302,lnP=-18019.680092864302] = [&R] ((((34[&rate=4.5348498296907667E-4]:7.111910719053E-1,35[&rate=4.5348498296907667E-4]:9.106446238177E-1)[&rate=4.5348498296907667E-4]:6.530331103129E-2,(33[&rate=4.5348498296907667E-4]:7.96821831589E-1,36[&rate=4.5348498296907667E-4]:8.323409572719E-1)[&rate=4.5348498296907667E-4]:1.654649010744E-1)[&rate=4.5348498296907667E-4]:5.014751046247E-3,((61[&rate=4.5348498296907667E-4]:8.383768623808E-1,(((62[&rate=4.5348498296907667E-4]:7.369014972133E-1,(((20[&rate=4.5348498296907667E-4]:4.313196927021E-1,25[&rate=4.5348498296907667E-4]:4.477580488664E-1)[&rate=4.5348498296907667E-4]:6.1821112603E-1,(2[&rate=4.5348498296907667E-4]:3.439280448048E-1,28[&rate=4.5348498296907667E-4]:5.713253050789E-1)[&rate=4.5348498296907667E-4]:5.330000342013E-1)[&rate=4.5348498296907667E-4]:9.006268213393E-3,(24[&rate=4.5348498296907667E-4]:9.696605891211E-1,(6[&rate=4.5348498296907667E-4]:4.793703198896E-1,7[&rate=4.5348498296907667E-4]:4.793703198896E-1)[&rate=4.5348498296907667E-4]:3.83440954163E-1)[&rate=4.5348498296907667E-4]:9.983540193406E-2)[&rate=4.5348498296907667E-4]:1.750315903643E0)[&rate=4.5348498296907667E-4]:2.214826288994E-3,29[&rate=4.5348498296907667E-4]:6.81739274322E-1)[&rate=4.5348498296907667E-4]:3.399080008396E-2,(31[&rate=4.5348498296907667E-4]:7.48691860318E-1,30[&rate=4.5348498296907667E-4]:6.940470515751E-1)[&rate=4.5348498296907667E-4]:2.168302283086E-2)[&rate=4.5348498296907667E-4]:2.428208739949E-3)[&rate=4.5348498296907667E-4]:6.770809216077E-2,(14[&rate=4.5348498296907667E-4]:2.790917559121E0,((((39[&rate=4.5348498296907667E-4]:1.882484483955E-2,(((55[&rate=4.5348498296907667E-4]:5.458243172698E-1,10[&rate=4.5348498296907667E-4]:5.650023994615E-1)[&rate=4.5348498296907667E-4]:1.691639900222E-1,(21[&rate=4.5348498296907667E-4]:5.464152607068E-1,(18[&rate=4.5348498296907667E-4]:5.282827159546E-1,23[&rate=4.5348498296907667E-4]:5.474607981463E-1)[&rate=4.5348498296907667E-4]:9.913366670133E-3)[&rate=4.5348498296907667E-4]:2.726826356262E-1)[&rate=4.5348498296907667E-4]:1.747524506284E-1,((1[&rate=4.5348498296907667E-4]:1.731328082748E-1,(26[&rate=4.5348498296907667E-4]:5.538359163974E-1,19[&rate=4.5348498296907667E-4]:5.29178382151E-1)[&rate=4.5348498296907667E-4]:4.055982617403E-1)[&rate=4.5348498296907667E-4]:4.968875090183E-3,22[&rate=4.5348498296907667E-4]:9.589236011732E-1)[&rate=4.5348498296907667E-4]:4.588564989784E-2)[&rate=4.5348498296907667E-4]:1.756594293848E-1)[&rate=4.5348498296907667E-4]:1.675200439513E-1,((57[&rate=4.5348498296907667E-4]:7.533260068536E-1,((56[&rate=4.5348498296907667E-4]:6.952537464225E-1,59[&rate=4.5348498296907667E-4]:6.925140203951E-1)[&rate=4.5348498296907667E-4]:2.89152025963E-2,60[&rate=4.5348498296907667E-4]:7.269086750464E-1)[&rate=4.5348498296907667E-4]:2.64173318072E-2)[&rate=4.5348498296907667E-4]:6.490194480273E-1,((((63[&rate=4.5348498296907667E-4]:4.774046962835E-1,58[&rate=4.5348498296907667E-4]:4.746649702562E-1)[&rate=4.5348498296907667E-4]:4.266756989493E-1,((42[&rate=4.5348498296907667E-4]:4.27435700733E-1,(54[&rate=4.5348498296907667E-4]:6.173360661765E-1,40[&rate=4.5348498296907667E-4]:4.255552442588E-1)[&rate=4.5348498296907667E-4]:1.880456474196E-3)[&rate=4.5348498296907667E-4]:7.610740755812E-2,47[&rate=4.5348498296907667E-4]:5.199814644555E-1)[&rate=4.5348498296907667E-4]:4.224550951609E-1)[&rate=4.5348498296907667E-4]:2.170323306032E-2,((((11[&rate=4.5348498296907667E-4]:4.243484759413E-1,17[&rate=4.5348498296907667E-4]:4.627046403249E-1)[&rate=4.5348498296907667E-4]:1.471827499949E-1,51[&rate=4.5348498296907667E-4]:4.893394451143E-1)[&rate=4.5348498296907667E-4]:2.753989478729E-1,(((45[&rate=4.5348498296907667E-4]:4.491242708358E-1,43[&rate=4.5348498296907667E-4]:4.299461886441E-1)[&rate=4.5348498296907667E-4]:9.184137408345E-3,(48[&rate=4.5348498296907667E-4]:4.172672019733E-1,50[&rate=4.5348498296907667E-4]:3.350754211514E-1)[&rate=4.5348498296907667E-4]:4.378093229825E-2)[&rate=4.5348498296907667E-4]:7.745794109831E-2,44[&rate=4.5348498296907667E-4]:5.138485411234E-1)[&rate=4.5348498296907667E-4]:3.084240984393E-1)[&rate=4.5348498296907667E-4]:3.79365435622E-2,52[&rate=4.5348498296907667E-4]:8.026749365494E-1)[&rate=4.5348498296907667E-4]:8.475252736008E-2)[&rate=4.5348498296907667E-4]:2.14636622576E-1,((53[&rate=4.5348498296907667E-4]:8.73815426143E-1,49[&rate=4.5348498296907667E-4]:8.710757001155E-1)[&rate=4.5348498296907667E-4]:1.314642501114E-1,((46[&rate=4.5348498296907667E-4]:5.799431186083E-1,41[&rate=4.5348498296907667E-4]:5.580253103892E-1)[&rate=4.5348498296907667E-4]:3.708367281315E-1,((8[&rate=4.5348498296907667E-4]:7.984169242327E-1,(4[&rate=4.5348498296907667E-4]:4.730840082874E-1,27[&rate=4.5348498296907667E-4]:6.456867480134E-1)[&rate=4.5348498296907667E-4]:2.760178474521E-1)[&rate=4.5348498296907667E-4]:6.008874229993E-2,(12[&rate=4.5348498296907667E-4]:5.127139907045E-1,15[&rate=4.5348498296907667E-4]:5.510701550882E-1)[&rate=4.5348498296907667E-4]:3.540108539101E-1)[&rate=4.5348498296907667E-4]:8.953445417985E-2)[&rate=4.5348498296907667E-4]:4.628065143236E-2)[&rate=4.5348498296907667E-4]:1.817159170805E-1)[&rate=4.5348498296907667E-4]:4.548684784726E-2)[&rate=4.5348498296907667E-4]:3.05747763758E-2)[&rate=4.5348498296907667E-4]:5.176983369132E-1,((5[&rate=4.5348498296907667E-4]:9.179341579915E-1,(3[&rate=4.5348498296907667E-4]:3.813770732573E-1,16[&rate=4.5348498296907667E-4]:4.964455664079E-1)[&rate=4.5348498296907667E-4]:4.845022902137E-1)[&rate=4.5348498296907667E-4]:4.728969527078E-3,(13[&rate=4.5348498296907667E-4]:4.609303666789E-1,9[&rate=4.5348498296907667E-4]:4.225742022955E-1)[&rate=4.5348498296907667E-4]:5.165272813875E-1)[&rate=4.5348498296907667E-4]:8.306951666786E-1)[&rate=4.5348498296907667E-4]:7.553307164888E-1,38[&rate=4.5348498296907667E-4]:1.453894490138E0)[&rate=4.5348498296907667E-4]:2.246943018595E-1)[&rate=4.5348498296907667E-4]:8.044174230307E-2)[&rate=4.5348498296907667E-4]:6.668101004235E-2)[&rate=4.5348498296907667E-4]:5.543312424856E-2,(32[&rate=4.5348498296907667E-4]:8.301235375542E-1,37[&rate=4.5348498296907667E-4]:7.454240840021E-1)[&rate=4.5348498296907667E-4]:2.172012343384E-1);
tree STATE_5322000 [&joint=-18001.89895172933,lnP=-18001.89895172933] = [&R] (((((((((20[&rate=5.052557278955411E-4]:6.454285666351E-1,25[&rate=5.052557278955411E-4]:6.618669227994E-1)[&rate=5.052557278955411E-4]:4.048549039689E-1,(2[&rate=5.052557278955411E-4]:3.98485771087E-1,28[&rate=5.052557278955411E-4]:6.258830313611E-1)[&rate=5.052557278955411E-4]:4.791949597909E-1)[&rate=5.052557278955411E-4]:7.289728211303E-3,(24[&rate=5.052557278955411E-4]:6.705982468152E-1,(6[&rate=5.052557278955411E-4]:4.055524908354E-1,7[&rate=5.052557278955411E-4]:4.055524908354E-1)[&rate=5.052557278955411E-4]:1.581964409113E-1)[&rate=5.052557278955411E-4]:3.979338561097E-1)[&rate=5.052557278955411E-4]:1.757169710034E0,(29[&rate=5.052557278955411E-4]:6.759907236107E-1,14[&rate=5.052557278955411E-4]:2.761483649728E0)[&rate=5.052557278955411E-4]:9.423642683206E-3)[&rate=5.052557278955411E-4]:1.235397099284E-2,31[&rate=5.052557278955411E-4]:7.524131460297E-1)[&rate=5.052557278955411E-4]:9.080072406244E-3,62[&rate=5.052557278955411E-4]:7.642254588733E-1)[&rate=5.052557278955411E-4]:4.032354228654E-3,(30[&rate=5.052557278955411E-4]:6.916096132288E-1,61[&rate=5.052557278955411E-4]:8.118281924637E-1)[&rate=5.052557278955411E-4]:1.927115069285E-2)[&rate=5.052557278955411E-4]:2.072226477526E-2,(((((((1[&rate=5.052557278955411E-4]:5.992239717753E-2,(26[&rate=5.052557278955411E-4]:6.318406681201E-1,19[&rate=5.052557278955411E-4]:6.071831338737E-1)[&rate=5.052557278955411E-4]:2.143830989204E-1)[&rate=5.052557278955411E-4]:2.313795093211E-1,22[&rate=5.052557278955411E-4]:1.072123824307E0)[&rate=5.052557278955411E-4]:2.717778984035E-1,((55[&rate=5.052557278955411E-4]:5.498506917472E-1,10[&rate=5.052557278955411E-4]:5.69028773939E-1)[&rate=5.052557278955411E-4]:2.149696492081E-1,(21[&rate=5.052557278955411E-4]:5.895289644846E-1,(18[&rate=5.052557278955411E-4]:5.069181078067E-1,23[&rate=5.052557278955411E-4]:5.260961899984E-1)[&rate=5.052557278955411E-4]:7.439167859586E-2)[&rate=5.052557278955411E-4]:2.794009655116E-1)[&rate=5.052557278955411E-4]:4.640128886045E-1)[&rate=5.052557278955411E-4]:1.058523409628E-2,39[&rate=5.052557278955411E-4]:1.928431211903E-1)[&rate=5.052557278955411E-4]:8.06035172368E-2,((((51[&rate=5.052557278955411E-4]:7.778316126282E-1,((11[&rate=5.052557278955411E-4]:7.158351101379E-1,17[&rate=5.052557278955411E-4]:7.541912745216E-1)[&rate=5.052557278955411E-4]:1.357964229993E-1,((43[&rate=5.052557278955411E-4]:5.276423886739E-1,(45[&rate=5.052557278955411E-4]:4.828523299583E-1,(48[&rate=5.052557278955411E-4]:4.638720734038E-1,50[&rate=5.052557278955411E-4]:3.816802925819E-1)[&rate=5.052557278955411E-4]:2.171998258194E-2)[&rate=5.052557278955411E-4]:6.396814090733E-2)[&rate=5.052557278955411E-4]:3.933870607313E-2,44[&rate=5.052557278955411E-4]:5.642413687197E-1)[&rate=5.052557278955411E-4]:2.627326301711E-1)[&rate=5.052557278955411E-4]:8.391860312793E-3)[&rate=5.052557278955411E-4]:2.262494387194E-1,((63[&rate=5.052557278955411E-4]:4.340361866308E-1,58[&rate=5.052557278955411E-4]:4.312964606035E-1)[&rate=5.052557278955411E-4]:3.963396395381E-1,(((47[&rate=5.052557278955411E-4]:4.418260972861E-1,42[&rate=5.052557278955411E-4]:4.253877411217E-1)[&rate=5.052557278955411E-4]:2.030408203943E-2,(54[&rate=5.052557278955411E-4]:6.168183344896E-1,40[&rate=5.052557278955411E-4]:4.250375125718E-1)[&rate=5.052557278955411E-4]:2.065431058932E-2)[&rate=5.052557278955411E-4]:7.142442120333E-2,52[&rate=5.052557278955411E-4]:4.568422717617E-1)[&rate=5.052557278955411E-4]:3.351773900235E-1)[&rate=5.052557278955411E-4]:2.120613895623E-1)[&rate=5.052557278955411E-4]:1.229260546086E-1,((((12[&rate=5.052557278955411E-4]:5.732843696468E-1,15[&rate=5.052557278955411E-4]:6.116405340305E-1)[&rate=5.052557278955411E-4]:3.238844711836E-1,((53[&rate=5.052557278955411E-4]:6.540423339916E-1,8[&rate=5.052557278955411E-4]:6.430834298819E-1)[&rate=5.052557278955411E-4]:2.315871566341E-1,(4[&rate=5.052557278955411E-4]:4.220541664685E-1,27[&rate=5.052557278955411E-4]:5.946569061945E-1)[&rate=5.052557278955411E-4]:4.033013515545E-1)[&rate=5.052557278955411E-4]:1.427907623226E-2)[&rate=5.052557278955411E-4]:4.810186456428E-2,(46[&rate=5.052557278955411E-4]:5.075025387742E-1,41[&rate=5.052557278955411E-4]:4.855847305551E-1)[&rate=5.052557278955411E-4]:4.322887145658E-1)[&rate=5.052557278955411E-4]:6.189286003905E-3,49[&rate=5.052557278955411E-4]:9.514599913986E-1)[&rate=5.052557278955411E-4]:2.577388953795E-1)[&rate=5.052557278955411E-4]:1.263026859454E-1,(57[&rate=5.052557278955411E-4]:7.193709857608E-1,(60[&rate=5.052557278955411E-4]:6.66039671146E-1,(56[&rate=5.052557278955411E-4]:6.147431522104E-1,59[&rate=5.052557278955411E-4]:6.12003426183E-1)[&rate=5.052557278955411E-4]:4.855679290802E-2)[&rate=5.052557278955411E-4]:5.333131461478E-2)[&rate=5.052557278955411E-4]:7.887333266889E-1)[&rate=5.052557278955411E-4]:1.19176684432E-2)[&rate=5.052557278955411E-4]:3.93453781776E-1,((5[&rate=5.052557278955411E-4]:8.586973347866E-1,(3[&rate=5.052557278955411E-4]:4.430932043511E-1,16[&rate=5.052557278955411E-4]:5.581616975017E-1)[&rate=5.052557278955411E-4]:3.635493359151E-1)[&rate=5.052557278955411E-4]:2.898537701486E-2,(13[&rate=5.052557278955411E-4]:4.875762093247E-1,9[&rate=5.052557278955411E-4]:4.492200449413E-1)[&rate=5.052557278955411E-4]:4.549010230246E-1)[&rate=5.052557278955411E-4]:8.285327768947E-1)[&rate=5.052557278955411E-4]:9.153656573727E-1,38[&rate=5.052557278955411E-4]:1.576786625521E0)[&rate=5.052557278955411E-4]:1.279805621699E-1)[&rate=5.052557278955411E-4]:8.244938259498E-2,(((35[&rate=5.052557278955411E-4]:8.224658767688E-1,34[&rate=5.052557278955411E-4]:6.230123248563E-1)[&rate=5.052557278955411E-4]:4.984047597832E-2,(32[&rate=5.052557278955411E-4]:7.151518210765E-1,37[&rate=5.052557278955411E-4]:6.304523675245E-1)[&rate=5.052557278955411E-4]:1.680834934193E-1)[&rate=5.052557278955411E-4]:6.320357693603E-2,(33[&rate=5.052557278955411E-4]:7.943943953631E-1,36[&rate=5.052557278955411E-4]:8.29913521046E-1)[&rate=5.052557278955411E-4]:1.274543321344E-1)[&rate=5.052557278955411E-4]:6.957782155046E-3);
tree STATE_5324000 [&joint=-18003.747658886427,lnP=-18003.747658886427] = [&R] (((((32[&rate=4.76544418416788E-4]:5.674648697363E-1,37[&rate=4.76544418416788E-4]:4.827654161842E-1)[&rate=4.76544418416788E-4]:2.634998260418E-1,(((((((1[&rate=4.76544418416788E-4]:1.582380673769E-1,(26[&rate=4.76544418416788E-4]:5.178666585225E-1,19[&rate=4.76544418416788E-4]:4.93209124276E-1)[&rate=4.76544418416788E-4]:4.266727787174E-1)[&rate=4.76544418416788E-4]:4.843992224451E-2,22[&rate=4.76544418416788E-4]:9.874999074296E-1)[&rate=4.76544418416788E-4]:2.268512656343E-1,39[&rate=4.76544418416788E-4]:5.270733744762E-2)[&rate=4.76544418416788E-4]:1.097693874634E-1,((55[&rate=4.76544418416788E-4]:8.485814894174E-1,10[&rate=4.76544418416788E-4]:8.677595716091E-1)[&rate=4.76544418416788E-4]:5.428427464379E-2,(21[&rate=4.76544418416788E-4]:6.805697100748E-1,(18[&rate=4.76544418416788E-4]:5.395636063971E-1,23[&rate=4.76544418416788E-4]:5.587416885888E-1)[&rate=4.76544418416788E-4]:1.327869255956E-1)[&rate=4.76544418416788E-4]:3.264056430274E-1)[&rate=4.76544418416788E-4]:3.061863033157E-1)[&rate=4.76544418416788E-4]:1.114363794865E-1,(((((51[&rate=4.76544418416788E-4]:7.728745931438E-1,((45[&rate=4.76544418416788E-4]:5.477397161195E-1,(43[&rate=4.76544418416788E-4]:5.220795483201E-1,(48[&rate=4.76544418416788E-4]:5.329176277118E-1,50[&rate=4.76544418416788E-4]:4.507258468899E-1)[&rate=4.76544418416788E-4]:1.107972882741E-2)[&rate=4.76544418416788E-4]:6.482085607654E-3)[&rate=4.76544418416788E-4]:7.68819769018E-2,44[&rate=4.76544418416788E-4]:6.027038848022E-1)[&rate=4.76544418416788E-4]:2.27704954917E-1)[&rate=4.76544418416788E-4]:7.536710664894E-2,(11[&rate=4.76544418416788E-4]:4.93549463066E-1,17[&rate=4.76544418416788E-4]:5.319056274497E-1)[&rate=4.76544418416788E-4]:4.368840175486E-1)[&rate=4.76544418416788E-4]:1.398360178749E-1,((63[&rate=4.76544418416788E-4]:3.847766566399E-1,58[&rate=4.76544418416788E-4]:3.820369306126E-1)[&rate=4.76544418416788E-4]:5.409721333796E-1,(52[&rate=4.76544418416788E-4]:8.767597582763E-1,(((47[&rate=4.76544418416788E-4]:5.356851083326E-1,54[&rate=4.76544418416788E-4]:7.11027574086E-1)[&rate=4.76544418416788E-4]:8.23125430506E-3,40[&rate=4.76544418416788E-4]:5.274780064733E-1)[&rate=4.76544418416788E-4]:3.845266262136E-2,42[&rate=4.76544418416788E-4]:5.659306690947E-1)[&rate=4.76544418416788E-4]:3.711030617844E-1)[&rate=4.76544418416788E-4]:1.063286735956E-2)[&rate=4.76544418416788E-4]:1.006850920318E-1)[&rate=4.76544418416788E-4]:2.09722370037E-1,(((4[&rate=4.76544418416788E-4]:4.401519461146E-1,27[&rate=4.76544418416788E-4]:6.127546858406E-1)[&rate=4.76544418416788E-4]:3.472525596011E-2,8[&rate=4.76544418416788E-4]:5.241922705678E-1)[&rate=4.76544418416788E-4]:4.102915212029E-1,(((46[&rate=4.76544418416788E-4]:5.308476959076E-1,41[&rate=4.76544418416788E-4]:5.089298876886E-1)[&rate=4.76544418416788E-4]:4.14928844583E-2,49[&rate=4.76544418416788E-4]:5.778200324207E-1)[&rate=4.76544418416788E-4]:2.785862288564E-1,((12[&rate=4.76544418416788E-4]:5.194240488932E-1,15[&rate=4.76544418416788E-4]:5.577802132769E-1)[&rate=4.76544418416788E-4]:3.027491985282E-1,53[&rate=4.76544418416788E-4]:8.249129734489E-1)[&rate=4.76544418416788E-4]:3.423301385567E-2)[&rate=4.76544418416788E-4]:8.629670857573E-2)[&rate=4.76544418416788E-4]:3.372888986738E-1)[&rate=4.76544418416788E-4]:2.46201311129E-2,(57[&rate=4.76544418416788E-4]:7.300220024343E-1,(59[&rate=4.76544418416788E-4]:5.997924185756E-1,(56[&rate=4.76544418416788E-4]:5.965158758102E-1,60[&rate=4.76544418416788E-4]:5.992556018378E-1)[&rate=4.76544418416788E-4]:6.016268792776E-3)[&rate=4.76544418416788E-4]:1.247501318038E-1)[&rate=4.76544418416788E-4]:7.471927369313E-1)[&rate=4.76544418416788E-4]:4.327370749769E-2)[&rate=4.76544418416788E-4]:2.439361305831E-1,((5[&rate=4.76544418416788E-4]:8.771506849046E-1,(13[&rate=4.76544418416788E-4]:4.697122433028E-1,9[&rate=4.76544418416788E-4]:4.313560789193E-1)[&rate=4.76544418416788E-4]:4.622329621497E-1)[&rate=4.76544418416788E-4]:2.902248989456E-1,(3[&rate=4.76544418416788E-4]:4.470682306876E-1,16[&rate=4.76544418416788E-4]:5.621367238382E-1)[&rate=4.76544418416788E-4]:6.682525586421E-1)[&rate=4.76544418416788E-4]:3.997887196235E-1)[&rate=4.76544418416788E-4]:9.227387961514E-1,38[&rate=4.76544418416788E-4]:1.435108579077E0)[&rate=4.76544418416788E-4]:2.296760133997E-1)[&rate=4.76544418416788E-4]:1.164649740749E-2,34[&rate=4.76544418416788E-4]:6.322286795244E-1)[&rate=4.76544418416788E-4]:9.327126110533E-2,(35[&rate=4.76544418416788E-4]:8.371521688461E-1,(33[&rate=4.76544418416788E-4]:7.952858416753E-1,36[&rate=4.76544418416788E-4]:8.308049673582E-1)[&rate=4.76544418416788E-4]:2.820512498508E-2)[&rate=4.76544418416788E-4]:8.780132369614E-2)[&rate=4.76544418416788E-4]:2.606166038832E-2,(((61[&rate=4.76544418416788E-4]:8.007399214371E-1,((29[&rate=4.76544418416788E-4]:6.76881049938E-1,14[&rate=4.76544418416788E-4]:2.762373976055E0)[&rate=4.76544418416788E-4]:2.225749999147E-3,31[&rate=4.76544418416788E-4]:7.337516086801E-1)[&rate=4.76544418416788E-4]:1.414542265075E-3)[&rate=4.76544418416788E-4]:2.887817639107E-3,(62[&rate=4.76544418416788E-4]:7.402176729495E-1,((20[&rate=4.76544418416788E-4]:6.245591279053E-1,25[&rate=4.76544418416788E-4]:6.409974840696E-1)[&rate=4.76544418416788E-4]:5.857712307994E-1,((2[&rate=4.76544418416788E-4]:8.192290598872E-1,28[&rate=4.76544418416788E-4]:1.046626320161E0)[&rate=4.76544418416788E-4]:8.223963848404E-2,(24[&rate=4.76544418416788E-4]:1.001717468648E0,(6[&rate=4.76544418416788E-4]:3.307445208749E-1,7[&rate=4.76544418416788E-4]:3.307445208749E-1)[&rate=4.76544418416788E-4]:5.641236327046E-1)[&rate=4.76544418416788E-4]:8.331287355879E-2)[&rate=4.76544418416788E-4]:1.362589206074E-1)[&rate=4.76544418416788E-4]:1.60183880762E0)[&rate=4.76544418416788E-4]:5.685360721599E-4)[&rate=4.76544418416788E-4]:3.392142980693E-3,30[&rate=4.76544418416788E-4]:6.86801302822E-1)[&rate=4.76544418416788E-4]:1.357985495622E-1);
tree STATE_5326000 [&joint=-18018.882835417986,lnP=-18018.882835417986] = [&R] (((35[&rate=5.335380902301796E-4]:8.434635051107E-1,(33[&rate=5.335380902301796E-4]:7.934408251093E-1,36[&rate=5.335380902301796E-4]:8.289599507922E-1)[&rate=5.335380902301796E-4]:3.636147781575E-2)[&rate=5.335380902301796E-4]:3.367742192196E-2,(32[&rate=5.335380902301796E-4]:3.665842306734E-1,37[&rate=5.335380902301796E-4]:2.818847771214E-1)[&rate=5.335380902301796E-4]:5.214856581079E-1)[&rate=5.335380902301796E-4]:2.435052706228E-1,(((((((((1[&rate=5.335380902301796E-4]:1.479074474384E-1,(26[&rate=5.335380902301796E-4]:6.617370412348E-1,19[&rate=5.335380902301796E-4]:6.370795069883E-1)[&rate=5.335380902301796E-4]:2.724717760666E-1)[&rate=5.335380902301796E-4]:2.562520139245E-1,22[&rate=5.335380902301796E-4]:1.184981379171E0)[&rate=5.335380902301796E-4]:2.350761416869E-1,39[&rate=5.335380902301796E-4]:2.584136852417E-1)[&rate=5.335380902301796E-4]:2.819958763051E-2,((55[&rate=5.335380902301796E-4]:6.329930676597E-1,10[&rate=5.335380902301796E-4]:6.521711498515E-1)[&rate=5.335380902301796E-4]:1.096775839166E-1,(21[&rate=5.335380902301796E-4]:7.556754283414E-1,(18[&rate=5.335380902301796E-4]:3.608147449826E-1,23[&rate=5.335380902301796E-4]:3.799928271743E-1)[&rate=5.335380902301796E-4]:3.866415052767E-1)[&rate=5.335380902301796E-4]:9.110481227589E-2)[&rate=5.335380902301796E-4]:5.905179637616E-1)[&rate=5.335380902301796E-4]:1.569545395713E-2,((57[&rate=5.335380902301796E-4]:7.295584724111E-1,((60[&rate=5.335380902301796E-4]:4.061815589957E-1,56[&rate=5.335380902301796E-4]:4.034418329681E-1)[&rate=5.335380902301796E-4]:2.625440478628E-1,59[&rate=5.335380902301796E-4]:6.632461548035E-1)[&rate=5.335380902301796E-4]:6.083286555263E-2)[&rate=5.335380902301796E-4]:8.071215360284E-1,(((((11[&rate=5.335380902301796E-4]:5.602403756079E-1,17[&rate=5.335380902301796E-4]:5.985965399916E-1)[&rate=5.335380902301796E-4]:6.467486246619E-2,51[&rate=5.335380902301796E-4]:5.427234572522E-1)[&rate=5.335380902301796E-4]:1.972779261546E-1,((44[&rate=5.335380902301796E-4]:5.053809894954E-1,43[&rate=5.335380902301796E-4]:5.081207155227E-1)[&rate=5.335380902301796E-4]:8.56072020644E-2,((48[&rate=5.335380902301796E-4]:4.27625205891E-1,50[&rate=5.335380902301796E-4]:3.454334250691E-1)[&rate=5.335380902301796E-4]:9.558389943162E-2,45[&rate=5.335380902301796E-4]:5.204693792953E-1)[&rate=5.335380902301796E-4]:9.243662048359E-2)[&rate=5.335380902301796E-4]:2.065474384225E-1)[&rate=5.335380902301796E-4]:2.332977616138E-1,(((63[&rate=5.335380902301796E-4]:4.522887070355E-1,58[&rate=5.335380902301796E-4]:4.495489810082E-1)[&rate=5.335380902301796E-4]:2.357055848382E-1,((40[&rate=5.335380902301796E-4]:5.237775710804E-1,47[&rate=5.335380902301796E-4]:5.402159272448E-1)[&rate=5.335380902301796E-4]:9.504947873528E-2,(42[&rate=5.335380902301796E-4]:4.12183306879E-1,54[&rate=5.335380902301796E-4]:6.039641287968E-1)[&rate=5.335380902301796E-4]:2.066437429367E-1)[&rate=5.335380902301796E-4]:9.108505027706E-2)[&rate=5.335380902301796E-4]:4.392823571413E-2,52[&rate=5.335380902301796E-4]:6.935663632041E-1)[&rate=5.335380902301796E-4]:2.797327818165E-1)[&rate=5.335380902301796E-4]:2.893030483618E-1,((12[&rate=5.335380902301796E-4]:5.216613272492E-1,15[&rate=5.335380902301796E-4]:5.600174916329E-1)[&rate=5.335380902301796E-4]:3.099504093825E-1,(((41[&rate=5.335380902301796E-4]:5.632210685632E-1,49[&rate=5.335380902301796E-4]:5.90618328837E-1)[&rate=5.335380902301796E-4]:2.996922256596E-2,46[&rate=5.335380902301796E-4]:6.151080993482E-1)[&rate=5.335380902301796E-4]:1.455839428309E-1,((8[&rate=5.335380902301796E-4]:4.341735111034E-1,53[&rate=5.335380902301796E-4]:4.451324152131E-1)[&rate=5.335380902301796E-4]:2.764771211125E-1,(4[&rate=5.335380902301796E-4]:4.536957881724E-1,27[&rate=5.335380902301796E-4]:6.262985278984E-1)[&rate=5.335380902301796E-4]:2.076397755504E-1)[&rate=5.335380902301796E-4]:4.730168393586E-2)[&rate=5.335380902301796E-4]:6.544024239792E-2)[&rate=5.335380902301796E-4]:5.131822375726E-1)[&rate=5.335380902301796E-4]:1.928329450893E-2)[&rate=5.335380902301796E-4]:1.220406085564E-2)[&rate=5.335380902301796E-4]:1.056044766048E-1,(((3[&rate=5.335380902301796E-4]:4.45960120181E-1,16[&rate=5.335380902301796E-4]:5.610286133316E-1)[&rate=5.335380902301796E-4]:1.525768467083E-1,5[&rate=5.335380902301796E-4]:6.505917614098E-1)[&rate=5.335380902301796E-4]:1.348500442892E-1,(13[&rate=5.335380902301796E-4]:7.0532241723E-1,9[&rate=5.335380902301796E-4]:6.669662528466E-1)[&rate=5.335380902301796E-4]:1.349139090169E-1)[&rate=5.335380902301796E-4]:6.717864662282E-1)[&rate=5.335380902301796E-4]:9.430953043048E-1,38[&rate=5.335380902301796E-4]:1.345529055684E0)[&rate=5.335380902301796E-4]:3.598791574793E-1,(29[&rate=5.335380902301796E-4]:7.190496270845E-1,34[&rate=5.335380902301796E-4]:6.480113757183E-1)[&rate=5.335380902301796E-4]:1.319442708508E-2)[&rate=5.335380902301796E-4]:2.609451790156E-2,(((14[&rate=5.335380902301796E-4]:2.763544849645E0,(((2[&rate=5.335380902301796E-4]:4.344385707686E-1,28[&rate=5.335380902301796E-4]:6.618358310427E-1)[&rate=5.335380902301796E-4]:1.2764745886E-1,(20[&rate=5.335380902301796E-4]:4.149277306855E-1,25[&rate=5.335380902301796E-4]:4.313660868499E-1)[&rate=5.335380902301796E-4]:3.197610386691E-1)[&rate=5.335380902301796E-4]:4.113119908799E-1,((6[&rate=5.335380902301796E-4]:4.277265771937E-1,7[&rate=5.335380902301796E-4]:4.277265771937E-1)[&rate=5.335380902301796E-4]:1.612606710698E-1,24[&rate=5.335380902301796E-4]:6.95836563332E-1)[&rate=5.335380902301796E-4]:4.611231010121E-1)[&rate=5.335380902301796E-4]:1.661379705848E0)[&rate=5.335380902301796E-4]:5.128313026785E-3,(30[&rate=5.335380902301796E-4]:6.771318415195E-1,31[&rate=5.335380902301796E-4]:7.317766502625E-1)[&rate=5.335380902301796E-4]:6.048395034587E-3)[&rate=5.335380902301796E-4]:1.225961233001E-2,(62[&rate=5.335380902301796E-4]:7.383711903517E-1,61[&rate=5.335380902301796E-4]:8.012127204063E-1)[&rate=5.335380902301796E-4]:1.444570771275E-2)[&rate=5.335380902301796E-4]:6.289872318699E-2)[&rate=5.335380902301796E-4]:2.33892325038E-1);
tree STATE_5328000 [&joint=-17998.846127582525,lnP=-17998.846127582525] = [&R] ((((32[&rate=5.112536384569156E-4]:4.225885691116E-1,37[&rate=5.112536384569156E-4]:3.378891155596E-1)[&rate=5.112536384569156E-4]:4.305919574443E-1,35[&rate=5.112536384569156E-4]:8.422515648072E-1)[&rate=5.112536384569156E-4]:7.258137708363E-3,(33[&rate=5.112536384569156E-4]:7.91737423638E-1,36[&rate=5.112536384569156E-4]:8.272565493208E-1)[&rate=5.112536384569156E-4]:4.411107669197E-2)[&rate=5.112536384569156E-4]:5.590044465806E-2,((29[&rate=5.112536384569156E-4]:6.955449938831E-1,((((((((((11[&rate=5.112536384569156E-4]:5.437097204268E-1,17[&rate=5.112536384569156E-4]:5.820658848105E-1)[&rate=5.112536384569156E-4]:4.928155197899E-2,51[&rate=5.112536384569156E-4]:5.10799491584E-1)[&rate=5.112536384569156E-4]:2.077011657488E-1,((44[&rate=5.112536384569156E-4]:5.500362777196E-1,43[&rate=5.112536384569156E-4]:5.52776003747E-1)[&rate=5.112536384569156E-4]:8.990760143871E-2,((48[&rate=5.112536384569156E-4]:5.332529552118E-1,50[&rate=5.112536384569156E-4]:4.510611743899E-1)[&rate=5.112536384569156E-4]:6.549570209198E-2,45[&rate=5.112536384569156E-4]:5.960089312764E-1)[&rate=5.112536384569156E-4]:6.585275610102E-2)[&rate=5.112536384569156E-4]:1.360910247498E-1)[&rate=5.112536384569156E-4]:1.564969300783E-1,((63[&rate=5.112536384569156E-4]:2.86133711708E-1,58[&rate=5.112536384569156E-4]:2.833939856807E-1)[&rate=5.112536384569156E-4]:4.903564397012E-1,(52[&rate=5.112536384569156E-4]:6.320313555998E-1,(47[&rate=5.112536384569156E-4]:5.227470351024E-1,((42[&rate=5.112536384569156E-4]:4.124172210785E-1,40[&rate=5.112536384569156E-4]:4.124172210785E-1)[&rate=5.112536384569156E-4]:5.229373841971E-2,54[&rate=5.112536384569156E-4]:6.56491781416E-1)[&rate=5.112536384569156E-4]:4.159771943977E-2)[&rate=5.112536384569156E-4]:1.859966492646E-1)[&rate=5.112536384569156E-4]:1.061026314258E-1)[&rate=5.112536384569156E-4]:1.368636003855E-1)[&rate=5.112536384569156E-4]:9.24793906982E-2,((46[&rate=5.112536384569156E-4]:6.265484067686E-1,(49[&rate=5.112536384569156E-4]:5.952395181274E-1,41[&rate=5.112536384569156E-4]:5.678422578536E-1)[&rate=5.112536384569156E-4]:3.678834069588E-2)[&rate=5.112536384569156E-4]:1.07714134857E-1,((4[&rate=5.112536384569156E-4]:2.19179281221E-1,27[&rate=5.112536384569156E-4]:3.91782020947E-1)[&rate=5.112536384569156E-4]:3.139768207989E-1,((8[&rate=5.112536384569156E-4]:5.363924885147E-1,(12[&rate=5.112536384569156E-4]:5.186519885656E-1,15[&rate=5.112536384569156E-4]:5.570081529492E-1)[&rate=5.112536384569156E-4]:2.595967803123E-2)[&rate=5.112536384569156E-4]:4.590571823814E-2,53[&rate=5.112536384569156E-4]:5.932571108625E-1)[&rate=5.112536384569156E-4]:1.729637602141E-4)[&rate=5.112536384569156E-4]:1.490516450851E-1)[&rate=5.112536384569156E-4]:3.099267652508E-1)[&rate=5.112536384569156E-4]:3.064286027424E-1,((57[&rate=5.112536384569156E-4]:7.322458691588E-1,((59[&rate=5.112536384569156E-4]:7.089645102286E-1,56[&rate=5.112536384569156E-4]:7.11704236256E-1)[&rate=5.112536384569156E-4]:2.235609863374E-4,60[&rate=5.112536384569156E-4]:7.146675232699E-1)[&rate=5.112536384569156E-4]:1.757834588887E-2)[&rate=5.112536384569156E-4]:7.912145232506E-1,(((21[&rate=5.112536384569156E-4]:6.474643376323E-1,(18[&rate=5.112536384569156E-4]:5.964322229115E-1,23[&rate=5.112536384569156E-4]:6.156103051032E-1)[&rate=5.112536384569156E-4]:4.281293663874E-2)[&rate=5.112536384569156E-4]:5.997087231476E-2,(55[&rate=5.112536384569156E-4]:5.069904284593E-1,10[&rate=5.112536384569156E-4]:5.261685106511E-1)[&rate=5.112536384569156E-4]:9.63351924468E-2)[&rate=5.112536384569156E-4]:5.431422210262E-1,(((1[&rate=5.112536384569156E-4]:3.062668664243E-2,(26[&rate=5.112536384569156E-4]:6.267791407285E-1,19[&rate=5.112536384569156E-4]:6.02121606482E-1)[&rate=5.112536384569156E-4]:1.901489157769E-1)[&rate=5.112536384569156E-4]:7.133102761992E-2,22[&rate=5.112536384569156E-4]:8.827796320706E-1)[&rate=5.112536384569156E-4]:3.542341514715E-1,39[&rate=5.112536384569156E-4]:7.53699479257E-2)[&rate=5.112536384569156E-4]:2.452255154084E-2)[&rate=5.112536384569156E-4]:1.76992550477E-1)[&rate=5.112536384569156E-4]:5.239708990417E-3)[&rate=5.112536384569156E-4]:9.755276069454E-2,((5[&rate=5.112536384569156E-4]:1.081320283401E0,(13[&rate=5.112536384569156E-4]:4.964953671078E-1,9[&rate=5.112536384569156E-4]:4.581392027244E-1)[&rate=5.112536384569156E-4]:6.396194368415E-1)[&rate=5.112536384569156E-4]:2.492891111639E-2,(3[&rate=5.112536384569156E-4]:4.889232257465E-1,16[&rate=5.112536384569156E-4]:6.039917188971E-1)[&rate=5.112536384569156E-4]:5.652711742509E-1)[&rate=5.112536384569156E-4]:3.227433936038E-1)[&rate=5.112536384569156E-4]:1.004950881973E0,38[&rate=5.112536384569156E-4]:1.379148949546E0)[&rate=5.112536384569156E-4]:2.694445615755E-1,31[&rate=5.112536384569156E-4]:7.30074160871E-1)[&rate=5.112536384569156E-4]:1.470784630868E-4,30[&rate=5.112536384569156E-4]:6.755764305911E-1)[&rate=5.112536384569156E-4]:1.996856329196E-2)[&rate=5.112536384569156E-4]:9.369877129213E-3,(((2[&rate=5.112536384569156E-4]:1.356658246757E0,((((6[&rate=5.112536384569156E-4]:2.688103635305E-1,7[&rate=5.112536384569156E-4]:2.688103635305E-1)[&rate=5.112536384569156E-4]:3.585106317125E-1,24[&rate=5.112536384569156E-4]:7.341703103115E-1)[&rate=5.112536384569156E-4]:4.187530635836E-1,(20[&rate=5.112536384569156E-4]:3.754472833475E-1,25[&rate=5.112536384569156E-4]:3.918856395118E-1)[&rate=5.112536384569156E-4]:7.665171864379E-1)[&rate=5.112536384569156E-4]:1.509922066431E-2,28[&rate=5.112536384569156E-4]:1.211858210998E0)[&rate=5.112536384569156E-4]:3.721972960332E-1)[&rate=5.112536384569156E-4]:1.281258056531E0,34[&rate=5.112536384569156E-4]:6.101522490926E-1)[&rate=5.112536384569156E-4]:2.521701487165E-3,(61[&rate=5.112536384569156E-4]:7.959284455841E-1,(62[&rate=5.112536384569156E-4]:7.32584766116E-1,14[&rate=5.112536384569156E-4]:2.760700643053E0)[&rate=5.112536384569156E-4]:5.02149413526E-4)[&rate=5.112536384569156E-4]:8.002335596813E-3)[&rate=5.112536384569156E-4]:2.120266906627E-2)[&rate=5.112536384569156E-4]:7.207997561507E-2);
tree STATE_5330000 [&joint=-17993.14782590124,lnP=-17993.14782590124] = [&R] ((((32[&rate=5.355335640833523E-4]:4.578970059122E-1,37[&rate=5.355335640833523E-4]:3.731975523602E-1)[&rate=5.355335640833523E-4]:3.753633705198E-1,35[&rate=5.355335640833523E-4]:8.223314146833E-1)[&rate=5.355335640833523E-4]:6.42365100931E-3,(33[&rate=5.355335640833523E-4]:7.923578038E-1,36[&rate=5.355335640833523E-4]:8.278769294828E-1)[&rate=5.355335640833523E-4]:2.273605970704E-2)[&rate=5.355335640833523E-4]:1.210271176381E-2,(((((((((1[&rate=5.355335640833523E-4]:2.480563300502E-1,(26[&rate=5.355335640833523E-4]:6.277945652008E-1,19[&rate=5.355335640833523E-4]:6.031370309543E-1)[&rate=5.355335640833523E-4]:4.065631347124E-1)[&rate=5.355335640833523E-4]:4.368120098912E-2,22[&rate=5.355335640833523E-4]:1.072559448848E0)[&rate=5.355335640833523E-4]:2.500194989056E-1,(((21[&rate=5.355335640833523E-4]:6.520561850591E-1,(18[&rate=5.355335640833523E-4]:5.873997277582E-1,23[&rate=5.355335640833523E-4]:6.0657780995E-1)[&rate=5.355335640833523E-4]:5.643727921885E-2)[&rate=5.355335640833523E-4]:1.328357718E-1,(55[&rate=5.355335640833523E-4]:5.753312487794E-1,10[&rate=5.355335640833523E-4]:5.945093309712E-1)[&rate=5.355335640833523E-4]:1.054511190388E-1)[&rate=5.355335640833523E-4]:3.998230527816E-1,39[&rate=5.355335640833523E-4]:3.403007813414E-2)[&rate=5.355335640833523E-4]:1.269050340027E-1)[&rate=5.355335640833523E-4]:1.240942256331E-1,((((((11[&rate=5.355335640833523E-4]:5.757385023874E-1,17[&rate=5.355335640833523E-4]:6.140946667711E-1)[&rate=5.355335640833523E-4]:1.00874537511E-1,51[&rate=5.355335640833523E-4]:5.944212590765E-1)[&rate=5.355335640833523E-4]:1.700089854141E-1,((44[&rate=5.355335640833523E-4]:4.912896797565E-1,43[&rate=5.355335640833523E-4]:4.940294057839E-1)[&rate=5.355335640833523E-4]:1.392391043505E-1,((48[&rate=5.355335640833523E-4]:3.433377877388E-1,50[&rate=5.355335640833523E-4]:2.61146006917E-1)[&rate=5.355335640833523E-4]:2.224263707043E-1,45[&rate=5.355335640833523E-4]:5.630244324158E-1)[&rate=5.355335640833523E-4]:8.942215991033E-2)[&rate=5.355335640833523E-4]:1.914357069591E-1)[&rate=5.355335640833523E-4]:2.90482515555E-1,((63[&rate=5.355335640833523E-4]:4.821680319876E-1,58[&rate=5.355335640833523E-4]:4.794283059602E-1)[&rate=5.355335640833523E-4]:4.299737776733E-1,(52[&rate=5.355335640833523E-4]:4.924314800685E-1,((54[&rate=5.355335640833523E-4]:7.103279226838E-1,(47[&rate=5.355335640833523E-4]:5.272711910822E-1,40[&rate=5.355335640833523E-4]:5.108328349179E-1)[&rate=5.355335640833523E-4]:7.714265848185E-3)[&rate=5.355335640833523E-4]:1.395246011953E-2,42[&rate=5.355335640833523E-4]:5.324995608856E-1)[&rate=5.355335640833523E-4]:2.020589178574E-2)[&rate=5.355335640833523E-4]:3.813541652087E-1)[&rate=5.355335640833523E-4]:1.811271147685E-1)[&rate=5.355335640833523E-4]:7.574333497102E-2,(((4[&rate=5.355335640833523E-4]:2.897567252704E-1,27[&rate=5.355335640833523E-4]:4.623594649964E-1)[&rate=5.355335640833523E-4]:2.636170001027E-1,((12[&rate=5.355335640833523E-4]:2.830287977373E-1,15[&rate=5.355335640833523E-4]:3.21384962121E-1)[&rate=5.355335640833523E-4]:2.879116509041E-1,(53[&rate=5.355335640833523E-4]:5.564010269128E-1,(49[&rate=5.355335640833523E-4]:5.424337309593E-1,8[&rate=5.355335640833523E-4]:5.342145528772E-1)[&rate=5.355335640833523E-4]:1.122756992589E-2)[&rate=5.355335640833523E-4]:1.727914775624E-2)[&rate=5.355335640833523E-4]:3.996752330678E-2)[&rate=5.355335640833523E-4]:5.792537987082E-2,(46[&rate=5.355335640833523E-4]:5.974298982594E-1,41[&rate=5.355335640833523E-4]:5.755120900403E-1)[&rate=5.355335640833523E-4]:6.592400150496E-2)[&rate=5.355335640833523E-4]:5.440145240195E-1)[&rate=5.355335640833523E-4]:1.155008359703E-1,(57[&rate=5.355335640833523E-4]:1.018202340184E0,((56[&rate=5.355335640833523E-4]:7.647627176655E-1,59[&rate=5.355335640833523E-4]:7.620229916382E-1)[&rate=5.355335640833523E-4]:3.795698324413E-2,60[&rate=5.355335640833523E-4]:8.054594269373E-1)[&rate=5.355335640833523E-4]:2.127429132468E-1)[&rate=5.355335640833523E-4]:4.82749111351E-1)[&rate=5.355335640833523E-4]:3.065322870055E-2)[&rate=5.355335640833523E-4]:1.009936589241E-1,(3[&rate=5.355335640833523E-4]:9.817210935527E-1,((16[&rate=5.355335640833523E-4]:6.436217330466E-1,(13[&rate=5.355335640833523E-4]:5.484985661012E-1,9[&rate=5.355335640833523E-4]:5.101424017177E-1)[&rate=5.355335640833523E-4]:8.69039888631E-2)[&rate=5.355335640833523E-4]:2.88684245638E-2,5[&rate=5.355335640833523E-4]:6.094764589803E-1)[&rate=5.355335640833523E-4]:4.242994290929E-1)[&rate=5.355335640833523E-4]:4.015621771139E-1)[&rate=5.355335640833523E-4]:7.581517213066E-1,38[&rate=5.355335640833523E-4]:1.138695265946E0)[&rate=5.355335640833523E-4]:5.171711149729E-1,((31[&rate=5.355335640833523E-4]:7.306942088528E-1,61[&rate=5.355335640833523E-4]:7.962679793447E-1)[&rate=5.355335640833523E-4]:1.471099028532E-4,29[&rate=5.355335640833523E-4]:6.761965100127E-1)[&rate=5.355335640833523E-4]:6.505711912075E-3)[&rate=5.355335640833523E-4]:2.30635373615E-3,(((30[&rate=5.355335640833523E-4]:6.752949079534E-1,34[&rate=5.355335640833523E-4]:6.042566565872E-1)[&rate=5.355335640833523E-4]:5.328095868595E-4,62[&rate=5.355335640833523E-4]:7.332047667206E-1)[&rate=5.355335640833523E-4]:5.21482473933E-3,(2[&rate=5.355335640833523E-4]:9.932454338563E-1,((((6[&rate=5.355335640833523E-4]:2.626853261981E-1,7[&rate=5.355335640833523E-4]:2.626853261981E-1)[&rate=5.355335640833523E-4]:2.731578267892E-1,24[&rate=5.355335640833523E-4]:6.426924680558E-1)[&rate=5.355335640833523E-4]:4.158206828384E-2,28[&rate=5.355335640833523E-4]:7.281101527781E-1)[&rate=5.355335640833523E-4]:8.039736751146E-2,(20[&rate=5.355335640833523E-4]:3.920253665573E-1,25[&rate=5.355335640833523E-4]:4.084637227217E-1)[&rate=5.355335640833523E-4]:3.616876331842E-1)[&rate=5.355335640833523E-4]:4.121351738409E-1)[&rate=5.355335640833523E-4]:1.644522911253E0)[&rate=5.355335640833523E-4]:3.966033381256E-3)[&rate=5.355335640833523E-4]:8.910207520471E-3,14[&rate=5.355335640833523E-4]:2.779411709299E0)[&rate=5.355335640833523E-4]:1.85236937288E-2);
tree STATE_5332000 [&joint=-18009.674531756533,lnP=-18009.674531756533] = [&R] ((((32[&rate=4.81611359888063E-4]:5.316045682246E-1,37[&rate=4.81611359888063E-4]:4.469051146725E-1)[&rate=4.81611359888063E-4]:3.06552505393E-1,35[&rate=4.81611359888063E-4]:8.272281118688E-1)[&rate=4.81611359888063E-4]:1.431072364559E-2,(33[&rate=4.81611359888063E-4]:7.941188892792E-1,36[&rate=4.81611359888063E-4]:8.29638014962E-1)[&rate=4.81611359888063E-4]:3.375874404961E-2)[&rate=4.81611359888063E-4]:6.001471625518E-2,((((30[&rate=4.81611359888063E-4]:6.770545927306E-1,34[&rate=4.81611359888063E-4]:6.060163413644E-1)[&rate=4.81611359888063E-4]:3.488982682307E-4,((((((((51[&rate=4.81611359888063E-4]:9.569732843602E-1,(11[&rate=4.81611359888063E-4]:6.352722336991E-1,17[&rate=4.81611359888063E-4]:6.736283980828E-1)[&rate=4.81611359888063E-4]:4.038928314829E-1)[&rate=4.81611359888063E-4]:1.275095763025E-2,((44[&rate=4.81611359888063E-4]:6.437922986383E-1,43[&rate=4.81611359888063E-4]:6.465320246656E-1)[&rate=4.81611359888063E-4]:1.232297470804E-1,((48[&rate=4.81611359888063E-4]:3.819915254523E-1,50[&rate=4.81611359888063E-4]:2.997997446305E-1)[&rate=4.81611359888063E-4]:2.175182369648E-1,45[&rate=4.81611359888063E-4]:5.967700363898E-1)[&rate=4.81611359888063E-4]:1.92169817548E-1)[&rate=4.81611359888063E-4]:2.602364428472E-1)[&rate=4.81611359888063E-4]:1.155817407586E-1,(((63[&rate=4.81611359888063E-4]:2.205920193979E-1,58[&rate=4.81611359888063E-4]:2.178522933706E-1)[&rate=4.81611359888063E-4]:2.921340020101E-1,52[&rate=4.81611359888063E-4]:4.743698570243E-1)[&rate=4.81611359888063E-4]:2.079580414212E-1,(((54[&rate=4.81611359888063E-4]:7.031464918078E-1,40[&rate=4.81611359888063E-4]:5.1136566989E-1)[&rate=4.81611359888063E-4]:8.1534916562E-3,47[&rate=4.81611359888063E-4]:5.359575177106E-1)[&rate=4.81611359888063E-4]:1.229658657216E-2,42[&rate=4.81611359888063E-4]:5.318157481184E-1)[&rate=4.81611359888063E-4]:2.107861229299E-1)[&rate=4.81611359888063E-4]:4.029780843036E-1)[&rate=4.81611359888063E-4]:7.820217107654E-2,(((46[&rate=4.81611359888063E-4]:6.082917269091E-1,41[&rate=4.81611359888063E-4]:5.8637391869E-1)[&rate=4.81611359888063E-4]:6.285636900069E-2,(8[&rate=4.81611359888063E-4]:5.052582138684E-1,(4[&rate=4.81611359888063E-4]:1.862615490397E-2,27[&rate=4.81611359888063E-4]:1.9122889463E-1)[&rate=4.81611359888063E-4]:4.373169904713E-1)[&rate=4.81611359888063E-4]:1.63150156014E-1)[&rate=4.81611359888063E-4]:1.515320835075E-1,(49[&rate=4.81611359888063E-4]:6.251404122573E-1,(53[&rate=4.81611359888063E-4]:5.98527742107E-1,(12[&rate=4.81611359888063E-4]:5.200443943601E-1,15[&rate=4.81611359888063E-4]:5.584005587438E-1)[&rate=4.81611359888063E-4]:7.574362171932E-2)[&rate=4.81611359888063E-4]:2.935239617783E-2)[&rate=4.81611359888063E-4]:2.030192192147E-1)[&rate=4.81611359888063E-4]:4.175403031754E-1)[&rate=4.81611359888063E-4]:4.643273113412E-2,(((21[&rate=4.81611359888063E-4]:7.420217081071E-1,(18[&rate=4.81611359888063E-4]:5.848782237309E-1,23[&rate=4.81611359888063E-4]:6.040563059226E-1)[&rate=4.81611359888063E-4]:1.489243062942E-1)[&rate=4.81611359888063E-4]:1.731671363128E-1,(55[&rate=4.81611359888063E-4]:5.232118038216E-1,10[&rate=4.81611359888063E-4]:5.423898860134E-1)[&rate=4.81611359888063E-4]:2.878674515573E-1)[&rate=4.81611359888063E-4]:3.078987308975E-1,(((1[&rate=4.81611359888063E-4]:2.180938054124E-2,(26[&rate=4.81611359888063E-4]:7.362914711026E-1,19[&rate=4.81611359888063E-4]:7.116339368561E-1)[&rate=4.81611359888063E-4]:7.181927930159E-2)[&rate=4.81611359888063E-4]:5.096990700621E-2,22[&rate=4.81611359888063E-4]:8.536012053557E-1)[&rate=4.81611359888063E-4]:3.173470599638E-1,39[&rate=4.81611359888063E-4]:9.304429703153E-3)[&rate=4.81611359888063E-4]:6.309821410755E-2)[&rate=4.81611359888063E-4]:1.457574192313E-1)[&rate=4.81611359888063E-4]:1.042837864217E-2,(57[&rate=4.81611359888063E-4]:8.305566277395E-1,(60[&rate=4.81611359888063E-4]:7.614980178327E-1,(56[&rate=4.81611359888063E-4]:7.164346383746E-1,59[&rate=4.81611359888063E-4]:7.136949123473E-1)[&rate=4.81611359888063E-4]:4.232365343046E-2)[&rate=4.81611359888063E-4]:6.905860990685E-2)[&rate=4.81611359888063E-4]:6.446071564104E-1)[&rate=4.81611359888063E-4]:1.584250203487E-1,(3[&rate=4.81611359888063E-4]:1.065849464957E0,((5[&rate=4.81611359888063E-4]:5.762659336898E-1,(13[&rate=4.81611359888063E-4]:5.647130492464E-1,9[&rate=4.81611359888063E-4]:5.26356884863E-1)[&rate=4.81611359888063E-4]:6.634740499123E-2)[&rate=4.81611359888063E-4]:3.084618761889E-2,16[&rate=4.81611359888063E-4]:6.701258199388E-1)[&rate=4.81611359888063E-4]:5.107921381687E-1)[&rate=4.81611359888063E-4]:3.184242710485E-1)[&rate=4.81611359888063E-4]:8.703126926279E-1,38[&rate=4.81611359888063E-4]:1.251846702606E0)[&rate=4.81611359888063E-4]:3.987209473868E-1)[&rate=4.81611359888063E-4]:1.10089861473E-2,62[&rate=4.81611359888063E-4]:7.457895263264E-1)[&rate=4.81611359888063E-4]:1.331739809079E-2,((14[&rate=4.81611359888063E-4]:2.771265519153E0,61[&rate=4.81611359888063E-4]:8.059911722708E-1)[&rate=4.81611359888063E-4]:3.31088737952E-3,((2[&rate=4.81611359888063E-4]:5.91465392098E-1,(((6[&rate=4.81611359888063E-4]:2.952355646417E-1,7[&rate=4.81611359888063E-4]:2.952355646417E-1)[&rate=4.81611359888063E-4]:2.310282557045E-1,24[&rate=4.81611359888063E-4]:6.331131354147E-1)[&rate=4.81611359888063E-4]:6.180498216741E-2,(28[&rate=4.81611359888063E-4]:7.282496376695E-1,(20[&rate=4.81611359888063E-4]:2.953552254921E-1,25[&rate=4.81611359888063E-4]:3.117935816564E-1)[&rate=4.81611359888063E-4]:3.780998916294E-1)[&rate=4.81611359888063E-4]:1.050409635104E-2)[&rate=4.81611359888063E-4]:8.010891835152E-2)[&rate=4.81611359888063E-4]:2.045455381798E0,(29[&rate=4.81611359888063E-4]:6.781722569688E-1,31[&rate=4.81611359888063E-4]:7.328170657118E-1)[&rate=4.81611359888063E-4]:2.022714097937E-3)[&rate=4.81611359888063E-4]:8.888509348622E-3)[&rate=4.81611359888063E-4]:1.264639482153E-2)[&rate=4.81611359888063E-4]:7.14083759864E-2);
tree STATE_5334000 [&joint=-17994.112179080268,lnP=-17994.112179080268] = [&R] (((32[&rate=5.063827434453222E-4]:4.299482192831E-1,37[&rate=5.063827434453222E-4]:3.45248765731E-1)[&rate=5.063827434453222E-4]:4.023372291796E-1,(35[&rate=5.063827434453222E-4]:8.0754646249E-1,(33[&rate=5.063827434453222E-4]:7.923451989554E-1,36[&rate=5.063827434453222E-4]:8.278643246382E-1)[&rate=5.063827434453222E-4]:1.540061349036E-3)[&rate=5.063827434453222E-4]:1.381002422391E-2)[&rate=5.063827434453222E-4]:6.995384826585E-2,((((20[&rate=5.063827434453222E-4]:7.231810242073E-1,25[&rate=5.063827434453222E-4]:7.396193803717E-1)[&rate=5.063827434453222E-4]:3.904406415542E-1,((2[&rate=5.063827434453222E-4]:5.638398437597E-1,28[&rate=5.063827434453222E-4]:7.912371040337E-1)[&rate=5.063827434453222E-4]:1.009594944419E-1,((6[&rate=5.063827434453222E-4]:2.486832262828E-1,7[&rate=5.063827434453222E-4]:2.486832262828E-1)[&rate=5.063827434453222E-4]:3.306019371301E-1,24[&rate=5.063827434453222E-4]:6.861344784815E-1)[&rate=5.063827434453222E-4]:1.622265035558E-1)[&rate=5.063827434453222E-4]:2.762195878339E-1)[&rate=5.063827434453222E-4]:1.704817921541E0,(30[&rate=5.063827434453222E-4]:6.769827417319E-1,34[&rate=5.063827434453222E-4]:6.059444903657E-1)[&rate=5.063827434453222E-4]:1.212830301552E-2)[&rate=5.063827434453222E-4]:3.38650478604E-3,((61[&rate=5.063827434453222E-4]:8.102608995531E-1,14[&rate=5.063827434453222E-4]:2.775535246435E0)[&rate=5.063827434453222E-4]:7.836155208065E-4,(((31[&rate=5.063827434453222E-4]:7.299271218773E-1,(((((((51[&rate=5.063827434453222E-4]:6.730875903501E-1,(11[&rate=5.063827434453222E-4]:5.947650503534E-1,17[&rate=5.063827434453222E-4]:6.331212147371E-1)[&rate=5.063827434453222E-4]:1.605143208186E-1)[&rate=5.063827434453222E-4]:3.230297346737E-1,(((48[&rate=5.063827434453222E-4]:5.128831318141E-1,50[&rate=5.063827434453222E-4]:4.306913509923E-1)[&rate=5.063827434453222E-4]:1.035683240251E-1,(45[&rate=5.063827434453222E-4]:5.623341473715E-1,43[&rate=5.063827434453222E-4]:5.431560651798E-1)[&rate=5.063827434453222E-4]:5.137758244034E-2)[&rate=5.063827434453222E-4]:5.096824744255E-2,44[&rate=5.063827434453222E-4]:6.427621690353E-1)[&rate=5.063827434453222E-4]:4.10889402564E-1)[&rate=5.063827434453222E-4]:5.961477013394E-2,((((40[&rate=5.063827434453222E-4]:2.38426502091E-1,42[&rate=5.063827434453222E-4]:2.38426502091E-1)[&rate=5.063827434453222E-4]:2.765492465664E-1,(47[&rate=5.063827434453222E-4]:5.186833447442E-1,54[&rate=5.063827434453222E-4]:6.940258104976E-1)[&rate=5.063827434453222E-4]:1.273076007751E-2)[&rate=5.063827434453222E-4]:7.892942924035E-2,52[&rate=5.063827434453222E-4]:5.336312052949E-1)[&rate=5.063827434453222E-4]:4.749193120564E-1,(63[&rate=5.063827434453222E-4]:3.569994999239E-1,58[&rate=5.063827434453222E-4]:3.542597738966E-1)[&rate=5.063827434453222E-4]:6.899071818111E-1)[&rate=5.063827434453222E-4]:4.718157780645E-2)[&rate=5.063827434453222E-4]:4.566223643169E-2,((46[&rate=5.063827434453222E-4]:4.789901749801E-1,41[&rate=5.063827434453222E-4]:4.570723667611E-1)[&rate=5.063827434453222E-4]:1.502370778914E-1,(((8[&rate=5.063827434453222E-4]:5.678646211061E-1,(12[&rate=5.063827434453222E-4]:3.620162330538E-1,15[&rate=5.063827434453222E-4]:4.003723974375E-1)[&rate=5.063827434453222E-4]:2.140675661343E-1)[&rate=5.063827434453222E-4]:3.167919118516E-2,(53[&rate=5.063827434453222E-4]:6.096288343591E-1,49[&rate=5.063827434453222E-4]:6.068891083315E-1)[&rate=5.063827434453222E-4]:8.738820418375E-4)[&rate=5.063827434453222E-4]:7.20030470601E-3,(4[&rate=5.063827434453222E-4]:2.348209356857E-1,27[&rate=5.063827434453222E-4]:4.074236754117E-1)[&rate=5.063827434453222E-4]:3.226081128184E-1)[&rate=5.063827434453222E-4]:1.974340984696E-2)[&rate=5.063827434453222E-4]:5.488794074851E-1)[&rate=5.063827434453222E-4]:1.389829764235E-1,((39[&rate=5.063827434453222E-4]:4.385970469594E-3,(((1[&rate=5.063827434453222E-4]:3.52066338574E-2,(26[&rate=5.063827434453222E-4]:6.940759000636E-1,19[&rate=5.063827434453222E-4]:6.694183658172E-1)[&rate=5.063827434453222E-4]:1.274321036567E-1)[&rate=5.063827434453222E-4]:1.148299723571E-1,22[&rate=5.063827434453222E-4]:9.308585240227E-1)[&rate=5.063827434453222E-4]:2.29218424375E-1,((21[&rate=5.063827434453222E-4]:6.964588311612E-1,(18[&rate=5.063827434453222E-4]:5.826259663162E-1,23[&rate=5.063827434453222E-4]:6.018040485079E-1)[&rate=5.063827434453222E-4]:1.05613686763E-1)[&rate=5.063827434453222E-4]:1.011717059377E-1,(55[&rate=5.063827434453222E-4]:5.405673784024E-1,10[&rate=5.063827434453222E-4]:5.597454605941E-1)[&rate=5.063827434453222E-4]:1.529535696555E-1)[&rate=5.063827434453222E-4]:3.514875071891E-1)[&rate=5.063827434453222E-4]:5.952857688282E-3)[&rate=5.063827434453222E-4]:2.213857357579E-1,(57[&rate=5.063827434453222E-4]:7.875372330278E-1,((59[&rate=5.063827434453222E-4]:7.035146406097E-1,56[&rate=5.063827434453222E-4]:7.062543666371E-1)[&rate=5.063827434453222E-4]:3.684377505699E-2,60[&rate=5.063827434453222E-4]:7.458378677216E-1)[&rate=5.063827434453222E-4]:4.16993653062E-2)[&rate=5.063827434453222E-4]:6.848098156655E-1)[&rate=5.063827434453222E-4]:2.28247798677E-2)[&rate=5.063827434453222E-4]:1.283884255596E-1,(3[&rate=5.063827434453222E-4]:1.026869451102E0,((16[&rate=5.063827434453222E-4]:6.082105462202E-1,5[&rate=5.063827434453222E-4]:5.4519684759E-1)[&rate=5.063827434453222E-4]:8.757591256245E-2,(13[&rate=5.063827434453222E-4]:5.689131273053E-1,9[&rate=5.063827434453222E-4]:5.305569629219E-1)[&rate=5.063827434453222E-4]:1.18654153395E-1)[&rate=5.063827434453222E-4]:4.461514854698E-1)[&rate=5.063827434453222E-4]:3.473757345257E-1)[&rate=5.063827434453222E-4]:8.664698148305E-1,38[&rate=5.063827434453222E-4]:1.23797527443E0)[&rate=5.063827434453222E-4]:4.104711976976E-1)[&rate=5.063827434453222E-4]:7.360180553325E-3,29[&rate=5.063827434453222E-4]:6.826424936876E-1)[&rate=5.063827434453222E-4]:4.165328582442E-3,62[&rate=5.063827434453222E-4]:7.441848714504E-1)[&rate=5.063827434453222E-4]:4.018113568962E-3)[&rate=5.063827434453222E-4]:1.671613694394E-3)[&rate=5.063827434453222E-4]:7.03974849001E-2);
tree STATE_5336000 [&joint=-18011.16686878246,lnP=-18011.16686878246] = [&R] ((61[&rate=5.301025949351861E-4]:8.323875335316E-1,(((30[&rate=5.301025949351861E-4]:6.847986570822E-1,((((((57[&rate=5.301025949351861E-4]:7.30048382652E-1,(60[&rate=5.301025949351861E-4]:6.934886833593E-1,(56[&rate=5.301025949351861E-4]:6.355594264432E-1,59[&rate=5.301025949351861E-4]:6.328197004158E-1)[&rate=5.301025949351861E-4]:5.518953088854E-2)[&rate=5.301025949351861E-4]:3.65596992927E-2)[&rate=5.301025949351861E-4]:7.437637991673E-1,(((((46[&rate=5.301025949351861E-4]:5.700684236761E-1,41[&rate=5.301025949351861E-4]:5.48150615457E-1)[&rate=5.301025949351861E-4]:2.13643456485E-1,((49[&rate=5.301025949351861E-4]:7.212974135543E-1,((53[&rate=5.301025949351861E-4]:5.167845207646E-1,(4[&rate=5.301025949351861E-4]:1.369093241159E-1,27[&rate=5.301025949351861E-4]:3.095120638419E-1)[&rate=5.301025949351861E-4]:3.196012240459E-1)[&rate=5.301025949351861E-4]:2.643484196194E-2,8[&rate=5.301025949351861E-4]:5.322604586169E-1)[&rate=5.301025949351861E-4]:1.808177768553E-1)[&rate=5.301025949351861E-4]:6.369711719835E-2,(12[&rate=5.301025949351861E-4]:5.73592065828E-1,15[&rate=5.301025949351861E-4]:6.119482302117E-1)[&rate=5.301025949351861E-4]:2.114024649246E-1)[&rate=5.301025949351861E-4]:4.196801463219E-3)[&rate=5.301025949351861E-4]:1.918286975819E-1,(52[&rate=5.301025949351861E-4]:6.735285225693E-1,((63[&rate=5.301025949351861E-4]:4.736205577537E-1,58[&rate=5.301025949351861E-4]:4.708808317264E-1)[&rate=5.301025949351861E-4]:2.05422883681E-1,((47[&rate=5.301025949351861E-4]:2.308225248352E-1,42[&rate=5.301025949351861E-4]:2.143841686709E-1)[&rate=5.301025949351861E-4]:2.951989403533E-1,(54[&rate=5.301025949351861E-4]:6.939672278528E-1,40[&rate=5.301025949351861E-4]:5.021864059351E-1)[&rate=5.301025949351861E-4]:7.396703089111E-3)[&rate=5.301025949351861E-4]:1.913781406296E-1)[&rate=5.301025949351861E-4]:3.284124551827E-2)[&rate=5.301025949351861E-4]:2.252997264065E-1)[&rate=5.301025949351861E-4]:6.76144424511E-2,((51[&rate=5.301025949351861E-4]:5.874515622326E-1,(11[&rate=5.301025949351861E-4]:4.324261296217E-1,17[&rate=5.301025949351861E-4]:4.707822940054E-1)[&rate=5.301025949351861E-4]:2.372172134328E-1)[&rate=5.301025949351861E-4]:2.848133591184E-1,((43[&rate=5.301025949351861E-4]:6.587813844704E-1,44[&rate=5.301025949351861E-4]:6.56041658443E-1)[&rate=5.301025949351861E-4]:1.478183923049E-2,(45[&rate=5.301025949351861E-4]:6.267281162574E-1,(48[&rate=5.301025949351861E-4]:5.382602214618E-1,50[&rate=5.301025949351861E-4]:4.560684406399E-1)[&rate=5.301025949351861E-4]:9.120762082296E-2)[&rate=5.301025949351861E-4]:6.601318963522E-2)[&rate=5.301025949351861E-4]:2.589756702529E-1)[&rate=5.301025949351861E-4]:9.417777007592E-2)[&rate=5.301025949351861E-4]:2.387524371769E-1,(((1[&rate=5.301025949351861E-4]:1.567698308793E-1,(26[&rate=5.301025949351861E-4]:7.818064856402E-1,19[&rate=5.301025949351861E-4]:7.571489513937E-1)[&rate=5.301025949351861E-4]:1.61264715102E-1)[&rate=5.301025949351861E-4]:3.3581466045E-1,22[&rate=5.301025949351861E-4]:1.273406409138E0)[&rate=5.301025949351861E-4]:6.410460971207E-2,(((21[&rate=5.301025949351861E-4]:8.544391851637E-1,(18[&rate=5.301025949351861E-4]:5.517111183542E-1,23[&rate=5.301025949351861E-4]:5.708892005459E-1)[&rate=5.301025949351861E-4]:2.945088887274E-1)[&rate=5.301025949351861E-4]:2.458287052976E-1,(55[&rate=5.301025949351861E-4]:8.078420581024E-1,10[&rate=5.301025949351861E-4]:8.270201402941E-1)[&rate=5.301025949351861E-4]:1.883162433179E-1)[&rate=5.301025949351861E-4]:1.851507550778E-1,39[&rate=5.301025949351861E-4]:1.347337140324E-1)[&rate=5.301025949351861E-4]:4.113346920086E-2)[&rate=5.301025949351861E-4]:3.754712345289E-2)[&rate=5.301025949351861E-4]:1.382253266734E-2)[&rate=5.301025949351861E-4]:5.010917002553E-2,(((3[&rate=5.301025949351861E-4]:5.519320442396E-1,16[&rate=5.301025949351861E-4]:6.670005373902E-1)[&rate=5.301025949351861E-4]:7.62714502761E-2,(13[&rate=5.301025949351861E-4]:5.511358451524E-1,9[&rate=5.301025949351861E-4]:5.12779680769E-1)[&rate=5.301025949351861E-4]:1.839169644315E-1)[&rate=5.301025949351861E-4]:3.263452548515E-1,5[&rate=5.301025949351861E-4]:1.006603543888E0)[&rate=5.301025949351861E-4]:3.200575339845E-1)[&rate=5.301025949351861E-4]:1.297658078334E0,38[&rate=5.301025949351861E-4]:1.569524635658E0)[&rate=5.301025949351861E-4]:8.094311826283E-2,14[&rate=5.301025949351861E-4]:2.762796521044E0)[&rate=5.301025949351861E-4]:3.649013176903E-3,(((6[&rate=5.301025949351861E-4]:4.184104554003E-1,7[&rate=5.301025949351861E-4]:4.184104554003E-1)[&rate=5.301025949351861E-4]:2.610284215936E-1,24[&rate=5.301025949351861E-4]:7.862881920624E-1)[&rate=5.301025949351861E-4]:4.68387606577E-2,(28[&rate=5.301025949351861E-4]:8.315216695821E-1,((20[&rate=5.301025949351861E-4]:6.886429308279E-1,25[&rate=5.301025949351861E-4]:7.050812869923E-1)[&rate=5.301025949351861E-4]:8.435657099426E-2,2[&rate=5.301025949351861E-4]:6.003967620961E-1)[&rate=5.301025949351861E-4]:3.727647211855E-3)[&rate=5.301025949351861E-4]:4.544089957648E-2)[&rate=5.301025949351861E-4]:1.988113102049E0)[&rate=5.301025949351861E-4]:3.846048978461E-3)[&rate=5.301025949351861E-4]:1.163762389442E-4,(34[&rate=5.301025949351861E-4]:6.075853066294E-1,29[&rate=5.301025949351861E-4]:6.786235579956E-1)[&rate=5.301025949351861E-4]:6.291475325526E-3)[&rate=5.301025949351861E-4]:2.258167016509E-3,(31[&rate=5.301025949351861E-4]:7.29683253565E-1,62[&rate=5.301025949351861E-4]:7.324154940024E-1)[&rate=5.301025949351861E-4]:1.21347555156E-2)[&rate=5.301025949351861E-4]:2.499575395899E-2)[&rate=5.301025949351861E-4]:8.58539039901E-2,((36[&rate=5.301025949351861E-4]:8.276202622078E-1,33[&rate=5.301025949351861E-4]:7.921011365249E-1)[&rate=5.301025949351861E-4]:1.388120340212E-3,((32[&rate=5.301025949351861E-4]:7.363297535975E-1,37[&rate=5.301025949351861E-4]:6.516303000455E-1)[&rate=5.301025949351861E-4]:7.978460236222E-2,35[&rate=5.301025949351861E-4]:8.05185394211E-1)[&rate=5.301025949351861E-4]:1.965064839753E-3)[&rate=5.301025949351861E-4]:1.192876997823E-1);
tree STATE_5338000 [&joint=-18015.676232176032,lnP=-18015.676232176032] = [&R] (((31[&rate=5.277250318556709E-4]:6.354667146422E-1,62[&rate=5.277250318556709E-4]:6.381989550795E-1)[&rate=5.277250318556709E-4]:1.60477488101E-1,((((28[&rate=5.277250318556709E-4]:9.487141690172E-1,(((6[&rate=5.277250318556709E-4]:4.181021259346E-1,7[&rate=5.277250318556709E-4]:4.181021259346E-1)[&rate=5.277250318556709E-4]:2.207096380483E-1,24[&rate=5.277250318556709E-4]:7.456610790515E-1)[&rate=5.277250318556709E-4]:1.339059011378E-1,(20[&rate=5.277250318556709E-4]:5.328339168988E-1,25[&rate=5.277250318556709E-4]:5.492722730632E-1)[&rate=5.277250318556709E-4]:3.357741591807E-1)[&rate=5.277250318556709E-4]:2.53115723896E-2)[&rate=5.277250318556709E-4]:4.713619633399E-1,2[&rate=5.277250318556709E-4]:1.192678872083E0)[&rate=5.277250318556709E-4]:1.445628850497E0,((((57[&rate=5.277250318556709E-4]:7.824295976168E-1,(56[&rate=5.277250318556709E-4]:6.59254802119E-1,(59[&rate=5.277250318556709E-4]:6.219320830708E-1,60[&rate=5.277250318556709E-4]:6.274115351258E-1)[&rate=5.277250318556709E-4]:3.458299302085E-2)[&rate=5.277250318556709E-4]:1.204350694702E-1)[&rate=5.277250318556709E-4]:7.052604433565E-1,((((1[&rate=5.277250318556709E-4]:8.132538811663E-2,(26[&rate=5.277250318556709E-4]:6.936011698852E-1,19[&rate=5.277250318556709E-4]:6.689436356387E-1)[&rate=5.277250318556709E-4]:1.740255880944E-1)[&rate=5.277250318556709E-4]:2.232495076084E-1,22[&rate=5.277250318556709E-4]:1.085396813533E0)[&rate=5.277250318556709E-4]:2.480106192731E-1,(((21[&rate=5.277250318556709E-4]:7.116465407534E-1,(18[&rate=5.277250318556709E-4]:5.639195630172E-1,23[&rate=5.277250318556709E-4]:5.830976452089E-1)[&rate=5.277250318556709E-4]:1.395077996541E-1)[&rate=5.277250318556709E-4]:1.260820660253E-1,(55[&rate=5.277250318556709E-4]:4.392728811301E-1,10[&rate=5.277250318556709E-4]:4.584509633219E-1)[&rate=5.277250318556709E-4]:2.943461366076E-1)[&rate=5.277250318556709E-4]:4.644388327406E-1,39[&rate=5.277250318556709E-4]:1.514825080126E-1)[&rate=5.277250318556709E-4]:2.028108917746E-2)[&rate=5.277250318556709E-4]:6.629954903396E-2,((((51[&rate=5.277250318556709E-4]:5.215858622494E-1,(11[&rate=5.277250318556709E-4]:5.667658098659E-1,17[&rate=5.277250318556709E-4]:6.051219742496E-1)[&rate=5.277250318556709E-4]:3.701183320539E-2)[&rate=5.277250318556709E-4]:1.84481377671E-1,(43[&rate=5.277250318556709E-4]:7.26110284983E-1,((45[&rate=5.277250318556709E-4]:5.584566032077E-1,(48[&rate=5.277250318556709E-4]:4.417369478974E-1,50[&rate=5.277250318556709E-4]:3.595451670756E-1)[&rate=5.277250318556709E-4]:1.194593813376E-1)[&rate=5.277250318556709E-4]:1.501524983132E-1,44[&rate=5.277250318556709E-4]:6.866912933018E-1)[&rate=5.277250318556709E-4]:3.667926565387E-2)[&rate=5.277250318556709E-4]:4.023092754011E-2)[&rate=5.277250318556709E-4]:2.095856217812E-1,(((42[&rate=5.277250318556709E-4]:4.107364375413E-1,(40[&rate=5.277250318556709E-4]:4.053517470039E-1,54[&rate=5.277250318556709E-4]:5.971325689216E-1)[&rate=5.277250318556709E-4]:5.38469053742E-3)[&rate=5.277250318556709E-4]:5.61874673589E-2,47[&rate=5.277250318556709E-4]:4.833622610646E-1)[&rate=5.277250318556709E-4]:3.319482111187E-1,((63[&rate=5.277250318556709E-4]:4.470875833878E-1,58[&rate=5.277250318556709E-4]:4.443478573605E-1)[&rate=5.277250318556709E-4]:2.574932579665E-1,52[&rate=5.277250318556709E-4]:6.662246769707E-1)[&rate=5.277250318556709E-4]:7.237346644545E-2)[&rate=5.277250318556709E-4]:1.770547182854E-1)[&rate=5.277250318556709E-4]:2.580146261689E-1,((46[&rate=5.277250318556709E-4]:6.615569449415E-1,41[&rate=5.277250318556709E-4]:6.396391367224E-1)[&rate=5.277250318556709E-4]:1.563508332725E-1,(((49[&rate=5.277250318556709E-4]:4.409103414874E-1,(8[&rate=5.277250318556709E-4]:4.219582531513E-1,53[&rate=5.277250318556709E-4]:4.329171572609E-1)[&rate=5.277250318556709E-4]:1.073291025409E-2)[&rate=5.277250318556709E-4]:1.873754800735E-1,(4[&rate=5.277250318556709E-4]:4.443723110114E-1,27[&rate=5.277250318556709E-4]:6.169750507374E-1)[&rate=5.277250318556709E-4]:1.263792639743E-1)[&rate=5.277250318556709E-4]:1.79717579524E-2,(12[&rate=5.277250318556709E-4]:5.085647321233E-1,15[&rate=5.277250318556709E-4]:5.469208965069E-1)[&rate=5.277250318556709E-4]:1.376928473901E-1)[&rate=5.277250318556709E-4]:1.771296507553E-1)[&rate=5.277250318556709E-4]:4.324720384236E-1)[&rate=5.277250318556709E-4]:5.617648027127E-2)[&rate=5.277250318556709E-4]:3.051552283534E-3)[&rate=5.277250318556709E-4]:2.533020431445E-1,(((3[&rate=5.277250318556709E-4]:4.286233632038E-1,16[&rate=5.277250318556709E-4]:5.436918563544E-1)[&rate=5.277250318556709E-4]:1.177449775404E-1,5[&rate=5.277250318556709E-4]:5.984231352647E-1)[&rate=5.277250318556709E-4]:1.563236429958E-1,(13[&rate=5.277250318556709E-4]:6.70437616894E-1,9[&rate=5.277250318556709E-4]:6.320814525105E-1)[&rate=5.277250318556709E-4]:1.391036819143E-1)[&rate=5.277250318556709E-4]:7.889850318848E-1)[&rate=5.277250318556709E-4]:5.105918496031E-1,38[&rate=5.277250318556709E-4]:9.995291392002E-1)[&rate=5.277250318556709E-4]:6.552169395447E-1)[&rate=5.277250318556709E-4]:1.394746523329E-2,(29[&rate=5.277250318556709E-4]:6.775248640694E-1,(61[&rate=5.277250318556709E-4]:7.974973854776E-1,(34[&rate=5.277250318556709E-4]:5.162498483484E-1,30[&rate=5.277250318556709E-4]:5.872880997145E-1)[&rate=5.277250318556709E-4]:8.999070652811E-2)[&rate=5.277250318556709E-4]:2.46057826788E-4)[&rate=5.277250318556709E-4]:1.8004520915E-2)[&rate=5.277250318556709E-4]:4.577000901572E-2)[&rate=5.277250318556709E-4]:2.396222474196E-2,(14[&rate=5.277250318556709E-4]:2.786184006541E0,((32[&rate=5.277250318556709E-4]:4.009867779488E-1,37[&rate=5.277250318556709E-4]:3.162873243968E-1)[&rate=5.277250318556709E-4]:4.283357977756E-1,((36[&rate=5.277250318556709E-4]:6.706633524158E-1,33[&rate=5.277250318556709E-4]:6.351442267329E-1)[&rate=5.277250318556709E-4]:1.549135911151E-1,35[&rate=5.277250318556709E-4]:8.037190200337E-1)[&rate=5.277250318556709E-4]:1.467459394202E-2)[&rate=5.277250318556709E-4]:1.071276699478E-2)[&rate=5.277250318556709E-4]:6.457053831794E-2);
tree STATE_5340000 [&joint=-18005.559207885068,lnP=-18005.559207885068] = [&R] (((36[&rate=5.366582829739245E-4]:6.588989620806E-1,33[&rate=5.366582829739245E-4]:6.233798363977E-1)[&rate=5.366582829739245E-4]:1.744351785383E-1,((32[&rate=5.366582829739245E-4]:3.906759391945E-1,37[&rate=5.366582829739245E-4]:3.059764856424E-1)[&rate=5.366582829739245E-4]:4.242986930603E-1,35[&rate=5.366582829739245E-4]:8.040456705061E-1)[&rate=5.366582829739245E-4]:7.430546615623E-3)[&rate=5.366582829739245E-4]:6.708290543341E-2,(14[&rate=5.366582829739245E-4]:2.784098381446E0,(((((20[&rate=5.366582829739245E-4]:5.630101035399E-1,25[&rate=5.366582829739245E-4]:5.794484597043E-1)[&rate=5.366582829739245E-4]:3.276651633015E-1,(((6[&rate=5.366582829739245E-4]:5.114568266899E-1,7[&rate=5.366582829739245E-4]:5.114568266899E-1)[&rate=5.366582829739245E-4]:7.664132171551E-2,24[&rate=5.366582829739245E-4]:6.94947463474E-1)[&rate=5.366582829739245E-4]:1.642947834562E-1,28[&rate=5.366582829739245E-4]:9.030778633686E-1)[&rate=5.366582829739245E-4]:4.239192402087E-2)[&rate=5.366582829739245E-4]:5.21331059025E-1,2[&rate=5.366582829739245E-4]:1.23940358614E0)[&rate=5.366582829739245E-4]:1.411980357772E0,(31[&rate=5.366582829739245E-4]:7.337951619081E-1,((((((((51[&rate=5.366582829739245E-4]:6.938580229251E-1,(11[&rate=5.366582829739245E-4]:5.720581476964E-1,17[&rate=5.366582829739245E-4]:6.104143120801E-1)[&rate=5.366582829739245E-4]:2.039916560505E-1)[&rate=5.366582829739245E-4]:1.482630650739E-2,(44[&rate=5.366582829739245E-4]:6.353646998232E-1,((48[&rate=5.366582829739245E-4]:5.085537512324E-1,50[&rate=5.366582829739245E-4]:4.263619704106E-1)[&rate=5.366582829739245E-4]:6.979871045923E-2,(45[&rate=5.366582829739245E-4]:4.47057295591E-1,43[&rate=5.366582829739245E-4]:4.278792133992E-1)[&rate=5.366582829739245E-4]:1.285554400733E-1)[&rate=5.366582829739245E-4]:8.166977237797E-2)[&rate=5.366582829739245E-4]:1.308538761847E-1)[&rate=5.366582829739245E-4]:3.080938206701E-1,(52[&rate=5.366582829739245E-4]:7.627895015466E-1,((63[&rate=5.366582829739245E-4]:4.13072535229E-1,58[&rate=5.366582829739245E-4]:4.103328092017E-1)[&rate=5.366582829739245E-4]:3.71271792588E-1,((40[&rate=5.366582829739245E-4]:4.450611090985E-1,(54[&rate=5.366582829739245E-4]:6.091858268716E-1,42[&rate=5.366582829739245E-4]:4.174050049539E-1)[&rate=5.366582829739245E-4]:2.765610414467E-2)[&rate=5.366582829739245E-4]:5.758993468851E-3,47[&rate=5.366582829739245E-4]:4.672584587317E-1)[&rate=5.366582829739245E-4]:3.554420334687E-1)[&rate=5.366582829739245E-4]:1.680133811328E-2)[&rate=5.366582829739245E-4]:2.53988648556E-1)[&rate=5.366582829739245E-4]:7.34369510128E-2,(((12[&rate=5.366582829739245E-4]:5.384162607444E-1,15[&rate=5.366582829739245E-4]:5.767724251281E-1)[&rate=5.366582829739245E-4]:2.738292484078E-1,((49[&rate=5.366582829739245E-4]:6.431771439639E-1,41[&rate=5.366582829739245E-4]:6.157798836901E-1)[&rate=5.366582829739245E-4]:1.201414341756E-1,46[&rate=5.366582829739245E-4]:7.578391260848E-1)[&rate=5.366582829739245E-4]:4.892693101273E-2)[&rate=5.366582829739245E-4]:6.576787550681E-3,(8[&rate=5.366582829739245E-4]:6.04848411573E-1,(53[&rate=5.366582829739245E-4]:5.184707206817E-1,(4[&rate=5.366582829739245E-4]:8.87419162228E-2,27[&rate=5.366582829739245E-4]:2.613446559488E-1)[&rate=5.366582829739245E-4]:3.694548318562E-1)[&rate=5.366582829739245E-4]:9.733659500087E-2)[&rate=5.366582829739245E-4]:2.057547070479E-1)[&rate=5.366582829739245E-4]:3.535845852343E-1)[&rate=5.366582829739245E-4]:8.159801610556E-2,(57[&rate=5.366582829739245E-4]:8.755715364034E-1,((59[&rate=5.366582829739245E-4]:6.076228518123E-1,56[&rate=5.366582829739245E-4]:6.103625778397E-1)[&rate=5.366582829739245E-4]:1.86741897292E-2,60[&rate=5.366582829739245E-4]:6.317764935965E-1)[&rate=5.366582829739245E-4]:2.437950428069E-1)[&rate=5.366582829739245E-4]:5.510361013656E-1)[&rate=5.366582829739245E-4]:1.740099270932E-2,(((21[&rate=5.366582829739245E-4]:5.213921495277E-1,(18[&rate=5.366582829739245E-4]:4.386482641242E-1,23[&rate=5.366582829739245E-4]:4.57826346316E-1)[&rate=5.366582829739245E-4]:7.452470732141E-2)[&rate=5.366582829739245E-4]:3.999764773821E-1,(55[&rate=5.366582829739245E-4]:6.932098100519E-1,10[&rate=5.366582829739245E-4]:7.123878922436E-1)[&rate=5.366582829739245E-4]:1.24049227817E-1)[&rate=5.366582829739245E-4]:3.959331889734E-1,(((1[&rate=5.366582829739245E-4]:1.141784147608E-1,(26[&rate=5.366582829739245E-4]:5.478329129428E-1,19[&rate=5.366582829739245E-4]:5.231753786964E-1)[&rate=5.366582829739245E-4]:3.526468716809E-1)[&rate=5.366582829739245E-4]:1.579390893493E-1,22[&rate=5.366582829739245E-4]:1.052939421918E0)[&rate=5.366582829739245E-4]:2.28744166599E-1,39[&rate=5.366582829739245E-4]:1.200397529011E-1)[&rate=5.366582829739245E-4]:4.657713147544E-2)[&rate=5.366582829739245E-4]:3.081640363606E-2)[&rate=5.366582829739245E-4]:1.424179302528E-1,(((3[&rate=5.366582829739245E-4]:3.778635231276E-1,16[&rate=5.366582829739245E-4]:4.929320162782E-1)[&rate=5.366582829739245E-4]:2.276837283907E-1,(13[&rate=5.366582829739245E-4]:4.948556770029E-1,9[&rate=5.366582829739245E-4]:4.564995126194E-1)[&rate=5.366582829739245E-4]:2.175408895838E-1)[&rate=5.366582829739245E-4]:2.9886362827E-1,5[&rate=5.366582829739245E-4]:9.564656743089E-1)[&rate=5.366582829739245E-4]:4.327006124496E-1)[&rate=5.366582829739245E-4]:8.902387139148E-1,38[&rate=5.366582829739245E-4]:1.224610480125E0)[&rate=5.366582829739245E-4]:4.277040320337E-1)[&rate=5.366582829739245E-4]:1.550778791744E-2)[&rate=5.366582829739245E-4]:3.274941947414E-3,(30[&rate=5.366582829739245E-4]:6.878555819171E-1,((29[&rate=5.366582829739245E-4]:5.682314726367E-1,34[&rate=5.366582829739245E-4]:4.971932212705E-1)[&rate=5.366582829739245E-4]:1.114586559184E-1,(61[&rate=5.366582829739245E-4]:7.976893474894E-1,62[&rate=5.366582829739245E-4]:7.348478174348E-1)[&rate=5.366582829739245E-4]:2.219360300533E-3)[&rate=5.366582829739245E-4]:8.165453362061E-3)[&rate=5.366582829739245E-4]:1.007750111293E-2)[&rate=5.366582829739245E-4]:6.723722983648E-4)[&rate=5.366582829739245E-4]:5.153836668042E-2);
tree STATE_5342000 [&joint=-18014.66665570166,lnP=-18014.66665570166] = [&R] ((((62[&rate=5.664687962035658E-4]:7.404892133028E-1,(((((((21[&rate=5.664687962035658E-4]:5.241542261515E-1,(18[&rate=5.664687962035658E-4]:1.997692625263E-1,23[&rate=5.664687962035658E-4]:2.189473447181E-1)[&rate=5.664687962035658E-4]:3.161657855431E-1)[&rate=5.664687962035658E-4]:3.98234469448E-1,(55[&rate=5.664687962035658E-4]:7.652499919344E-1,10[&rate=5.664687962035658E-4]:7.844280741261E-1)[&rate=5.664687962035658E-4]:5.302911462426E-2)[&rate=5.664687962035658E-4]:3.828830854715E-1,(39[&rate=5.664687962035658E-4]:1.438859391115E-1,((1[&rate=5.664687962035658E-4]:8.939317422772E-2,(26[&rate=5.664687962035658E-4]:7.752644370465E-1,19[&rate=5.664687962035658E-4]:7.506069028001E-1)[&rate=5.664687962035658E-4]:1.004301070442E-1)[&rate=5.664687962035658E-4]:1.543796335548E-1,22[&rate=5.664687962035658E-4]:1.024594725591E0)[&rate=5.664687962035658E-4]:2.809350491371E-1)[&rate=5.664687962035658E-4]:1.070091045285E-2)[&rate=5.664687962035658E-4]:5.375062425138E-2,(57[&rate=5.664687962035658E-4]:8.756615799074E-1,((60[&rate=5.664687962035658E-4]:2.677585294909E-1,56[&rate=5.664687962035658E-4]:2.650188034634E-1)[&rate=5.664687962035658E-4]:3.749561129285E-1,59[&rate=5.664687962035658E-4]:6.372351903645E-1)[&rate=5.664687962035658E-4]:2.32946937488E-1)[&rate=5.664687962035658E-4]:5.792512363741E-1)[&rate=5.664687962035658E-4]:2.861304385857E-2,((((51[&rate=5.664687962035658E-4]:6.330819549158E-1,(11[&rate=5.664687962035658E-4]:4.818778631668E-1,17[&rate=5.664687962035658E-4]:5.202340275505E-1)[&rate=5.664687962035658E-4]:2.333958725708E-1)[&rate=5.664687962035658E-4]:4.411096744957E-2,(44[&rate=5.664687962035658E-4]:7.169543452015E-1,(45[&rate=5.664687962035658E-4]:6.210720176199E-1,((48[&rate=5.664687962035658E-4]:3.749019230899E-1,50[&rate=5.664687962035658E-4]:2.92710142268E-1)[&rate=5.664687962035658E-4]:1.238400625246E-1,43[&rate=5.664687962035658E-4]:4.768241773954E-1)[&rate=5.664687962035658E-4]:1.250697580328E-1)[&rate=5.664687962035658E-4]:1.178001358007E-1)[&rate=5.664687962035658E-4]:1.777282373926E-2)[&rate=5.664687962035658E-4]:2.327666094664E-1,(((40[&rate=5.664687962035658E-4]:4.075769668548E-1,42[&rate=5.664687962035658E-4]:4.075769668548E-1)[&rate=5.664687962035658E-4]:1.028818188037E-1,(54[&rate=5.664687962035658E-4]:2.856056441995E-1,47[&rate=5.664687962035658E-4]:1.102631784461E-1)[&rate=5.664687962035658E-4]:4.166339633768E-1)[&rate=5.664687962035658E-4]:3.045978717155E-1,(52[&rate=5.664687962035658E-4]:6.97386575583E-1,(63[&rate=5.664687962035658E-4]:3.897597153507E-1,58[&rate=5.664687962035658E-4]:3.870199893233E-1)[&rate=5.664687962035658E-4]:3.45983024616E-1)[&rate=5.664687962035658E-4]:5.739610918827E-2)[&rate=5.664687962035658E-4]:1.551768470606E-1)[&rate=5.664687962035658E-4]:2.396047583585E-1,((12[&rate=5.664687962035658E-4]:5.049245179129E-1,15[&rate=5.664687962035658E-4]:5.432806822966E-1)[&rate=5.664687962035658E-4]:3.664255635305E-1,((41[&rate=5.664687962035658E-4]:7.441151066749E-1,46[&rate=5.664687962035658E-4]:7.660329148939E-1)[&rate=5.664687962035658E-4]:5.464373602126E-2,(53[&rate=5.664687962035658E-4]:7.730192620139E-1,((8[&rate=5.664687962035658E-4]:7.151153436694E-1,(4[&rate=5.664687962035658E-4]:3.725588318313E-2,27[&rate=5.664687962035658E-4]:2.098586229091E-1)[&rate=5.664687962035658E-4]:6.285443919932E-1)[&rate=5.664687962035658E-4]:3.525817467024E-2,49[&rate=5.664687962035658E-4]:7.585926964217E-1)[&rate=5.664687962035658E-4]:1.168683956455E-2)[&rate=5.664687962035658E-4]:5.587656698363E-2)[&rate=5.664687962035658E-4]:4.519397847352E-2)[&rate=5.664687962035658E-4]:3.604059895687E-1)[&rate=5.664687962035658E-4]:7.916704940173E-2)[&rate=5.664687962035658E-4]:1.292691466717E-1,(((3[&rate=5.664687962035658E-4]:6.2194716582E-1,16[&rate=5.664687962035658E-4]:7.370156589706E-1)[&rate=5.664687962035658E-4]:7.263790081128E-2,5[&rate=5.664687962035658E-4]:7.466398611517E-1)[&rate=5.664687962035658E-4]:5.264247289196E-1,(13[&rate=5.664687962035658E-4]:7.337284936572E-1,9[&rate=5.664687962035658E-4]:6.953723292738E-1)[&rate=5.664687962035658E-4]:5.94130616962E-1)[&rate=5.664687962035658E-4]:1.424701427677E-1)[&rate=5.664687962035658E-4]:8.631493746925E-1,38[&rate=5.664687962035658E-4]:1.223889586984E0)[&rate=5.664687962035658E-4]:4.323867361328E-1)[&rate=5.664687962035658E-4]:1.781233053188E-2,((61[&rate=5.664687962035658E-4]:7.981334569551E-1,29[&rate=5.664687962035658E-4]:6.779148777202E-1)[&rate=5.664687962035658E-4]:5.564254701391E-3,(30[&rate=5.664687962035658E-4]:6.766258704258E-1,14[&rate=5.664687962035658E-4]:2.762118796543E0)[&rate=5.664687962035658E-4]:6.853261995769E-3)[&rate=5.664687962035658E-4]:1.74453622328E-2)[&rate=5.664687962035658E-4]:1.409279159117E-2,(((36[&rate=5.664687962035658E-4]:4.74824978646E-1,33[&rate=5.664687962035658E-4]:4.393058529631E-1)[&rate=5.664687962035658E-4]:3.522638957449E-1,(35[&rate=5.664687962035658E-4]:8.032013083697E-1,(32[&rate=5.664687962035658E-4]:4.725095145997E-1,37[&rate=5.664687962035658E-4]:3.878100610477E-1)[&rate=5.664687962035658E-4]:3.416207555187E-1)[&rate=5.664687962035658E-4]:2.029642523917E-3)[&rate=5.664687962035658E-4]:4.243224558489E-3,34[&rate=5.664687962035658E-4]:6.100206235396E-1)[&rate=5.664687962035658E-4]:3.395841133975E-2)[&rate=5.664687962035658E-4]:3.964041829548E-2,(31[&rate=5.664687962035658E-4]:7.329497751958E-1,((((20[&rate=5.664687962035658E-4]:6.236995051849E-1,25[&rate=5.664687962035658E-4]:6.401378613493E-1)[&rate=5.664687962035658E-4]:6.761320824752E-2,((6[&rate=5.664687962035658E-4]:3.62430567983E-2,7[&rate=5.664687962035658E-4]:3.62430567983E-2)[&rate=5.664687962035658E-4]:3.784968822554E-1,24[&rate=5.664687962035658E-4]:5.215892541223E-1)[&rate=5.664687962035658E-4]:1.806823634199E-1)[&rate=5.664687962035658E-4]:1.230018995237E-2,28[&rate=5.664687962035658E-4]:7.584074239329E-1)[&rate=5.664687962035658E-4]:7.856678436361E-2,2[&rate=5.664687962035658E-4]:6.095769480224E-1)[&rate=5.664687962035658E-4]:2.02545382126E0)[&rate=5.664687962035658E-4]:7.635273808823E-2);
tree STATE_5344000 [&joint=-18016.730743340042,lnP=-18016.730743340042] = [&R] ((((32[&rate=5.111682648688082E-4]:4.450315538908E-1,37[&rate=5.111682648688082E-4]:3.603321003387E-1)[&rate=5.111682648688082E-4]:3.720500000957E-1,34[&rate=5.111682648688082E-4]:6.066990403252E-1)[&rate=5.111682648688082E-4]:5.577201094706E-3,((36[&rate=5.111682648688082E-4]:5.854979963495E-1,33[&rate=5.111682648688082E-4]:5.499788706666E-1)[&rate=5.111682648688082E-4]:2.405263264966E-1,35[&rate=5.111682648688082E-4]:8.041663993489E-1)[&rate=5.111682648688082E-4]:7.563393983478E-3)[&rate=5.111682648688082E-4]:5.235798817966E-2,((((61[&rate=5.111682648688082E-4]:7.110885478865E-1,62[&rate=5.111682648688082E-4]:6.482470178319E-1)[&rate=5.111682648688082E-4]:9.13120308309E-2,(29[&rate=5.111682648688082E-4]:6.775915736919E-1,30[&rate=5.111682648688082E-4]:6.775915736919E-1)[&rate=5.111682648688082E-4]:4.590425790664E-3)[&rate=5.111682648688082E-4]:4.610197841748E-3,(14[&rate=5.111682648688082E-4]:2.768468058339E0,((((6[&rate=5.111682648688082E-4]:1.863080577509E-1,7[&rate=5.111682648688082E-4]:1.863080577509E-1)[&rate=5.111682648688082E-4]:2.290931224461E-1,24[&rate=5.111682648688082E-4]:5.222504952656E-1)[&rate=5.111682648688082E-4]:2.945445775721E-1,(28[&rate=5.111682648688082E-4]:7.281512010568E-1,(20[&rate=5.111682648688082E-4]:2.263801847376E-1,25[&rate=5.111682648688082E-4]:2.428185409019E-1)[&rate=5.111682648688082E-4]:4.469764957712E-1)[&rate=5.111682648688082E-4]:1.324794882193E-1)[&rate=5.111682648688082E-4]:2.860803011557E-1,2[&rate=5.111682648688082E-4]:9.193137301578E-1)[&rate=5.111682648688082E-4]:1.720387204893E0)[&rate=5.111682648688082E-4]:3.817065102548E-3)[&rate=5.111682648688082E-4]:1.600905701617E-3,(31[&rate=5.111682648688082E-4]:7.339160372472E-1,(((((57[&rate=5.111682648688082E-4]:6.942980929886E-1,((56[&rate=5.111682648688082E-4]:2.595996631162E-1,59[&rate=5.111682648688082E-4]:2.568599370888E-1)[&rate=5.111682648688082E-4]:1.04111353913E-2,60[&rate=5.111682648688082E-4]:2.727505245351E-1)[&rate=5.111682648688082E-4]:4.215475684535E-1)[&rate=5.111682648688082E-4]:8.100964108859E-1,((((51[&rate=5.111682648688082E-4]:6.243110348691E-1,(11[&rate=5.111682648688082E-4]:4.388466937972E-1,17[&rate=5.111682648688082E-4]:4.772028581808E-1)[&rate=5.111682648688082E-4]:2.676561218938E-1)[&rate=5.111682648688082E-4]:2.516979603247E-1,(44[&rate=5.111682648688082E-4]:9.116947683958E-1,(45[&rate=5.111682648688082E-4]:4.769538224884E-1,(43[&rate=5.111682648688082E-4]:4.247245898383E-1,(48[&rate=5.111682648688082E-4]:2.274818901059E-1,50[&rate=5.111682648688082E-4]:1.45290109284E-1)[&rate=5.111682648688082E-4]:2.191605079515E-1)[&rate=5.111682648688082E-4]:3.30511504583E-2)[&rate=5.111682648688082E-4]:4.566587541266E-1)[&rate=5.111682648688082E-4]:2.184847337338E-2)[&rate=5.111682648688082E-4]:2.841411835459E-1,(((42[&rate=5.111682648688082E-4]:2.015703099442E-2,47[&rate=5.111682648688082E-4]:3.659538715879E-2)[&rate=5.111682648688082E-4]:6.465708185359E-1,(40[&rate=5.111682648688082E-4]:4.096239857663E-1,54[&rate=5.111682648688082E-4]:6.01404807684E-1)[&rate=5.111682648688082E-4]:2.57103863764E-1)[&rate=5.111682648688082E-4]:2.796286349962E-1,((63[&rate=5.111682648688082E-4]:4.763237004123E-1,58[&rate=5.111682648688082E-4]:4.735839743849E-1)[&rate=5.111682648688082E-4]:2.201459067061E-1,52[&rate=5.111682648688082E-4]:6.581134427346E-1)[&rate=5.111682648688082E-4]:2.279690691891E-1)[&rate=5.111682648688082E-4]:2.74067666816E-1)[&rate=5.111682648688082E-4]:2.879295901635E-2,((41[&rate=5.111682648688082E-4]:6.661276035706E-1,(53[&rate=5.111682648688082E-4]:4.562504415882E-1,46[&rate=5.111682648688082E-4]:4.480312635059E-1)[&rate=5.111682648688082E-4]:2.400141482837E-1)[&rate=5.111682648688082E-4]:3.00282635871E-1,(8[&rate=5.111682648688082E-4]:7.808818747539E-1,(((12[&rate=5.111682648688082E-4]:5.542017740648E-1,15[&rate=5.111682648688082E-4]:5.925579384485E-1)[&rate=5.111682648688082E-4]:1.504742449816E-1,(4[&rate=5.111682648688082E-4]:7.170596205268E-2,27[&rate=5.111682648688082E-4]:2.443087017787E-1)[&rate=5.111682648688082E-4]:5.754358104186E-1)[&rate=5.111682648688082E-4]:9.077803033018E-3,49[&rate=5.111682648688082E-4]:7.137538220795E-1)[&rate=5.111682648688082E-4]:7.53472307565E-2)[&rate=5.111682648688082E-4]:2.047064468794E-1)[&rate=5.111682648688082E-4]:2.773274188625E-1)[&rate=5.111682648688082E-4]:6.065684557041E-2)[&rate=5.111682648688082E-4]:1.1651150785E-2,((39[&rate=5.111682648688082E-4]:1.218517410697E-1,((21[&rate=5.111682648688082E-4]:7.973666548856E-1,(18[&rate=5.111682648688082E-4]:5.379174067596E-1,23[&rate=5.111682648688082E-4]:5.570954889514E-1)[&rate=5.111682648688082E-4]:2.512300700439E-1)[&rate=5.111682648688082E-4]:4.993022643178E-2,(55[&rate=5.111682648688082E-4]:5.733919336793E-1,10[&rate=5.111682648688082E-4]:5.925700158711E-1)[&rate=5.111682648688082E-4]:1.697953585971E-1)[&rate=5.111682648688082E-4]:4.25239791259E-1)[&rate=5.111682648688082E-4]:8.257177566013E-4,((1[&rate=5.111682648688082E-4]:2.447992228761E-2,(26[&rate=5.111682648688082E-4]:5.229023321345E-1,19[&rate=5.111682648688082E-4]:4.98244797888E-1)[&rate=5.111682648688082E-4]:2.878789600161E-1)[&rate=5.111682648688082E-4]:2.955046790019E-1,22[&rate=5.111682648688082E-4]:1.100806519098E0)[&rate=5.111682648688082E-4]:1.83514775345E-1)[&rate=5.111682648688082E-4]:1.467928533674E-1)[&rate=5.111682648688082E-4]:3.903645900616E-1,((3[&rate=5.111682648688082E-4]:4.149106454802E-1,16[&rate=5.111682648688082E-4]:5.299791386308E-1)[&rate=5.111682648688082E-4]:7.892092967133E-1,(5[&rate=5.111682648688082E-4]:6.740673094155E-1,(13[&rate=5.111682648688082E-4]:4.933766586735E-1,9[&rate=5.111682648688082E-4]:4.5502049429E-1)[&rate=5.111682648688082E-4]:2.354851712899E-1)[&rate=5.111682648688082E-4]:5.821074272984E-1)[&rate=5.111682648688082E-4]:4.529752340345E-1)[&rate=5.111682648688082E-4]:6.440025418743E-1,38[&rate=5.111682648688082E-4]:1.298357992075E0)[&rate=5.111682648688082E-4]:3.540773954233E-1)[&rate=5.111682648688082E-4]:9.121874521647E-3)[&rate=5.111682648688082E-4]:4.727937793986E-2);
tree STATE_5346000 [&joint=-18015.910203705494,lnP=-18015.910203705494] = [&R] (((((6[&rate=6.039454204380347E-4]:1.338234130372E-1,7[&rate=6.039454204380347E-4]:1.338234130372E-1)[&rate=6.039454204380347E-4]:3.412423001261E-1,24[&rate=6.039454204380347E-4]:5.819150282319E-1)[&rate=6.039454204380347E-4]:2.008075369318E-1,((20[&rate=6.039454204380347E-4]:2.151298629795E-1,25[&rate=6.039454204380347E-4]:2.315682191438E-1)[&rate=6.039454204380347E-4]:2.987283604769E-1,28[&rate=6.039454204380347E-4]:5.686527440044E-1)[&rate=6.039454204380347E-4]:2.579054375976E-1)[&rate=6.039454204380347E-4]:5.836933496185E-1,2[&rate=6.039454204380347E-4]:1.182854270946E0)[&rate=6.039454204380347E-4]:1.492687883989E0,(((((14[&rate=6.039454204380347E-4]:2.763285052379E0,62[&rate=6.039454204380347E-4]:7.351691754423E-1)[&rate=6.039454204380347E-4]:1.11379311283E-2,30[&rate=6.039454204380347E-4]:6.889300573902E-1)[&rate=6.039454204380347E-4]:3.51535194699E-4,(((((57[&rate=6.039454204380347E-4]:7.030798689348E-1,((56[&rate=6.039454204380347E-4]:2.037476084624E-1,59[&rate=6.039454204380347E-4]:2.01007882435E-1)[&rate=6.039454204380347E-4]:7.070559279676E-2,60[&rate=6.039454204380347E-4]:2.771929272867E-1)[&rate=6.039454204380347E-4]:4.258869416481E-1)[&rate=6.039454204380347E-4]:7.902918995772E-1,(((((((48[&rate=6.039454204380347E-4]:1.745639444377E-1,50[&rate=6.039454204380347E-4]:9.237216361579E-2)[&rate=6.039454204380347E-4]:3.784635086562E-1,45[&rate=6.039454204380347E-4]:5.502877270665E-1)[&rate=6.039454204380347E-4]:4.32711478897E-3,43[&rate=6.039454204380347E-4]:5.354367596638E-1)[&rate=6.039454204380347E-4]:1.274453865578E-1,44[&rate=6.039454204380347E-4]:6.601424201942E-1)[&rate=6.039454204380347E-4]:3.224037768443E-1,(51[&rate=6.039454204380347E-4]:8.861307251348E-1,(11[&rate=6.039454204380347E-4]:4.779293062951E-1,17[&rate=6.039454204380347E-4]:5.162854706788E-1)[&rate=6.039454204380347E-4]:4.903931996616E-1)[&rate=6.039454204380347E-4]:3.88812253282E-2)[&rate=6.039454204380347E-4]:2.267786821274E-1,((63[&rate=6.039454204380347E-4]:5.209379239267E-1,58[&rate=6.039454204380347E-4]:5.181981978994E-1)[&rate=6.039454204380347E-4]:4.264933882658E-1,(((54[&rate=6.039454204380347E-4]:3.247506602498E-1,47[&rate=6.039454204380347E-4]:1.494081944964E-1)[&rate=6.039454204380347E-4]:2.561338289223E-1,(42[&rate=6.039454204380347E-4]:1.413678072233E-1,40[&rate=6.039454204380347E-4]:1.413678072233E-1)[&rate=6.039454204380347E-4]:2.477358600311E-1)[&rate=6.039454204380347E-4]:6.600011866491E-2,52[&rate=6.039454204380347E-4]:3.948298133165E-1)[&rate=6.039454204380347E-4]:5.142453344923E-1)[&rate=6.039454204380347E-4]:2.427154847817E-1)[&rate=6.039454204380347E-4]:4.375101360288E-2,((53[&rate=6.039454204380347E-4]:6.876254651903E-1,(41[&rate=6.039454204380347E-4]:4.858847533989E-1,46[&rate=6.039454204380347E-4]:5.078025616179E-1)[&rate=6.039454204380347E-4]:1.7160372549E-1)[&rate=6.039454204380347E-4]:2.672194783067E-1,(((49[&rate=6.039454204380347E-4]:7.767340239481E-1,(4[&rate=6.039454204380347E-4]:8.90200349705E-2,27[&rate=6.039454204380347E-4]:2.616227746965E-1)[&rate=6.039454204380347E-4]:6.301797424024E-1)[&rate=6.039454204380347E-4]:1.595526970263E-3,(12[&rate=6.039454204380347E-4]:1.984586200626E-1,15[&rate=6.039454204380347E-4]:2.368147844463E-1)[&rate=6.039454204380347E-4]:5.798709308557E-1)[&rate=6.039454204380347E-4]:7.825397715538E-3,8[&rate=6.039454204380347E-4]:7.779357705518E-1)[&rate=6.039454204380347E-4]:1.659502688355E-1)[&rate=6.039454204380347E-4]:3.256282095458E-1)[&rate=6.039454204380347E-4]:4.303560177056E-2)[&rate=6.039454204380347E-4]:1.463692709427E-2,((((21[&rate=6.039454204380347E-4]:6.833235542587E-1,(18[&rate=6.039454204380347E-4]:5.027282221122E-1,23[&rate=6.039454204380347E-4]:5.219063043039E-1)[&rate=6.039454204380347E-4]:1.723761540644E-1)[&rate=6.039454204380347E-4]:4.136296480673E-1,(55[&rate=6.039454204380347E-4]:6.757231767416E-1,10[&rate=6.039454204380347E-4]:6.949012589333E-1)[&rate=6.039454204380347E-4]:3.171204365434E-1)[&rate=6.039454204380347E-4]:2.102837669206E-1,((1[&rate=6.039454204380347E-4]:1.30821325705E-1,(26[&rate=6.039454204380347E-4]:5.313296734477E-1,19[&rate=6.039454204380347E-4]:5.066721392012E-1)[&rate=6.039454204380347E-4]:3.857930221202E-1)[&rate=6.039454204380347E-4]:1.808348706378E-1,22[&rate=6.039454204380347E-4]:1.092478114151E0)[&rate=6.039454204380347E-4]:2.257177592053E-1)[&rate=6.039454204380347E-4]:6.607528670773E-2,39[&rate=6.039454204380347E-4]:2.226273244476E-1)[&rate=6.039454204380347E-4]:3.880602869289E-2)[&rate=6.039454204380347E-4]:5.726676759912E-2,(5[&rate=6.039454204380347E-4]:7.612216684152E-1,((3[&rate=6.039454204380347E-4]:4.514265095579E-1,16[&rate=6.039454204380347E-4]:5.664950027085E-1)[&rate=6.039454204380347E-4]:6.833685397876E-2,(13[&rate=6.039454204380347E-4]:4.943065820569E-1,9[&rate=6.039454204380347E-4]:4.559504176734E-1)[&rate=6.039454204380347E-4]:1.323060965481E-1)[&rate=6.039454204380347E-4]:1.89403510358E-1)[&rate=6.039454204380347E-4]:6.067935208175E-1)[&rate=6.039454204380347E-4]:9.871179776745E-1,38[&rate=6.039454204380347E-4]:1.300338646359E0)[&rate=6.039454204380347E-4]:3.621071052196E-1)[&rate=6.039454204380347E-4]:5.595849533403E-3,31[&rate=6.039454204380347E-4]:7.495222508613E-1)[&rate=6.039454204380347E-4]:2.375673043858E-2,((61[&rate=6.039454204380347E-4]:7.972068080176E-1,29[&rate=6.039454204380347E-4]:6.769882287827E-1)[&rate=6.039454204380347E-4]:6.30140756823E-3,((35[&rate=6.039454204380347E-4]:8.049436689847E-1,(32[&rate=6.039454204380347E-4]:4.144768086489E-1,37[&rate=6.039454204380347E-4]:3.297773550968E-1)[&rate=6.039454204380347E-4]:4.013958220846E-1)[&rate=6.039454204380347E-4]:1.336782702648E-3,((36[&rate=6.039454204380347E-4]:6.410571211456E-1,33[&rate=6.039454204380347E-4]:6.055379954628E-1)[&rate=6.039454204380347E-4]:1.843642393314E-1,34[&rate=6.039454204380347E-4]:6.041098850673E-1)[&rate=6.039454204380347E-4]:2.717014707616E-3)[&rate=6.039454204380347E-4]:5.424485209853E-3)[&rate=6.039454204380347E-4]:3.534453620597E-2)[&rate=6.039454204380347E-4]:1.821795488439E-4);
tree STATE_5348000 [&joint=-18020.62959573566,lnP=-18020.62959573566] = [&R] (((((28[&rate=4.7035477115138155E-4]:7.057822051564E-1,((20[&rate=4.7035477115138155E-4]:3.442267006365E-1,25[&rate=4.7035477115138155E-4]:3.606650568009E-1)[&rate=4.7035477115138155E-4]:2.681312150746E-1,((6[&rate=4.7035477115138155E-4]:8.63261405159E-2,7[&rate=4.7035477115138155E-4]:8.63261405159E-2)[&rate=4.7035477115138155E-4]:3.516170794595E-1,24[&rate=4.7035477115138155E-4]:5.44792535044E-1)[&rate=4.7035477115138155E-4]:7.85242847768E-2)[&rate=4.7035477115138155E-4]:3.862976889729E-2)[&rate=4.7035477115138155E-4]:4.112754929973E-1,2[&rate=4.7035477115138155E-4]:8.896604378797E-1)[&rate=4.7035477115138155E-4]:1.759881858499E0,(61[&rate=4.7035477115138155E-4]:7.975410123028E-1,29[&rate=4.7035477115138155E-4]:6.773224330679E-1)[&rate=4.7035477115138155E-4]:1.549406048118E-2)[&rate=4.7035477115138155E-4]:1.201762148929E-2,((((62[&rate=4.7035477115138155E-4]:5.736770347339E-1,31[&rate=4.7035477115138155E-4]:5.709447942966E-1)[&rate=4.7035477115138155E-4]:1.598028629838E-1,((((((((((45[&rate=4.7035477115138155E-4]:4.816631703766E-1,(48[&rate=4.7035477115138155E-4]:1.680478543693E-1,50[&rate=4.7035477115138155E-4]:8.585607354747E-2)[&rate=4.7035477115138155E-4]:3.163550420347E-1)[&rate=4.7035477115138155E-4]:2.123538859544E-1,43[&rate=4.7035477115138155E-4]:6.748389741393E-1)[&rate=4.7035477115138155E-4]:6.704863796082E-2,44[&rate=4.7035477115138155E-4]:7.391478860728E-1)[&rate=4.7035477115138155E-4]:2.983341239227E-1,(51[&rate=4.7035477115138155E-4]:9.245465472152E-1,(11[&rate=4.7035477115138155E-4]:6.984098160611E-1,17[&rate=4.7035477115138155E-4]:7.367659804447E-1)[&rate=4.7035477115138155E-4]:3.08328511976E-1)[&rate=4.7035477115138155E-4]:5.540121620484E-2)[&rate=4.7035477115138155E-4]:1.823414490713E-1,((((40[&rate=4.7035477115138155E-4]:1.339472464078E-1,42[&rate=4.7035477115138155E-4]:1.339472464078E-1)[&rate=4.7035477115138155E-4]:3.068419769599E-1,(47[&rate=4.7035477115138155E-4]:1.11269989056E-1,54[&rate=4.7035477115138155E-4]:2.866124548094E-1)[&rate=4.7035477115138155E-4]:3.459575904761E-1)[&rate=4.7035477115138155E-4]:1.089483660212E-1,(63[&rate=4.7035477115138155E-4]:1.904760778764E-1,58[&rate=4.7035477115138155E-4]:1.877363518491E-1)[&rate=4.7035477115138155E-4]:3.373437032933E-1)[&rate=4.7035477115138155E-4]:2.137240815307E-1,52[&rate=4.7035477115138155E-4]:7.031876983168E-1)[&rate=4.7035477115138155E-4]:4.591015141745E-1)[&rate=4.7035477115138155E-4]:6.840792231408E-2,(((53[&rate=4.7035477115138155E-4]:5.783449089839E-1,41[&rate=4.7035477115138155E-4]:5.482079226825E-1)[&rate=4.7035477115138155E-4]:1.074189709145E-1,46[&rate=4.7035477115138155E-4]:6.77544701816E-1)[&rate=4.7035477115138155E-4]:2.606911123374E-1,((8[&rate=4.7035477115138155E-4]:7.310887399542E-1,((4[&rate=4.7035477115138155E-4]:8.905678756515E-2,27[&rate=4.7035477115138155E-4]:2.616595272912E-1)[&rate=4.7035477115138155E-4]:5.259890017094E-1,49[&rate=4.7035477115138155E-4]:6.725800358498E-1)[&rate=4.7035477115138155E-4]:6.672788218648E-2)[&rate=4.7035477115138155E-4]:1.119329587618E-2,(12[&rate=4.7035477115138155E-4]:4.949626359863E-1,15[&rate=4.7035477115138155E-4]:5.3331880037E-1)[&rate=4.7035477115138155E-4]:2.555385779261E-1)[&rate=4.7035477115138155E-4]:1.932140522957E-1)[&rate=4.7035477115138155E-4]:3.691736494191E-1)[&rate=4.7035477115138155E-4]:2.543348518587E-2,(57[&rate=4.7035477115138155E-4]:6.377844912062E-1,((60[&rate=4.7035477115138155E-4]:2.04887099469E-1,56[&rate=4.7035477115138155E-4]:2.021473734414E-1)[&rate=4.7035477115138155E-4]:9.10091360268E-2,59[&rate=4.7035477115138155E-4]:2.904167834409E-1)[&rate=4.7035477115138155E-4]:3.418882557104E-1)[&rate=4.7035477115138155E-4]:8.731406493333E-1)[&rate=4.7035477115138155E-4]:2.174626973534E-2,((39[&rate=4.7035477115138155E-4]:2.056786103855E-1,((1[&rate=4.7035477115138155E-4]:9.526619320488E-2,(26[&rate=4.7035477115138155E-4]:6.86855222632E-1,19[&rate=4.7035477115138155E-4]:6.621976883855E-1)[&rate=4.7035477115138155E-4]:1.947123404359E-1)[&rate=4.7035477115138155E-4]:4.191720401082E-1,22[&rate=4.7035477115138155E-4]:1.295260151121E0)[&rate=4.7035477115138155E-4]:7.206229488062E-2)[&rate=4.7035477115138155E-4]:6.600424335735E-3,((21[&rate=4.7035477115138155E-4]:7.66456509358E-1,(18[&rate=4.7035477115138155E-4]:5.126874793555E-1,23[&rate=4.7035477115138155E-4]:5.318655615472E-1)[&rate=4.7035477115138155E-4]:2.455498519204E-1)[&rate=4.7035477115138155E-4]:6.701530702838E-2,(55[&rate=4.7035477115138155E-4]:6.557623675386E-1,10[&rate=4.7035477115138155E-4]:6.749404497303E-1)[&rate=4.7035477115138155E-4]:7.359985980683E-2)[&rate=4.7035477115138155E-4]:5.294921498416E-1)[&rate=4.7035477115138155E-4]:7.381703308767E-2)[&rate=4.7035477115138155E-4]:2.233930018993E-1,((5[&rate=4.7035477115138155E-4]:1.257760299058E0,(3[&rate=4.7035477115138155E-4]:6.628938579225E-1,16[&rate=4.7035477115138155E-4]:7.779623510731E-1)[&rate=4.7035477115138155E-4]:5.428116466151E-1)[&rate=4.7035477115138155E-4]:6.25138891557E-2,(13[&rate=4.7035477115138155E-4]:5.15148949027E-1,9[&rate=4.7035477115138155E-4]:4.767927846435E-1)[&rate=4.7035477115138155E-4]:8.599197597346E-1)[&rate=4.7035477115138155E-4]:2.385299499875E-1)[&rate=4.7035477115138155E-4]:7.964239703096E-1,38[&rate=4.7035477115138155E-4]:1.300433587963E0)[&rate=4.7035477115138155E-4]:3.488334195682E-1)[&rate=4.7035477115138155E-4]:5.649715081151E-3,30[&rate=4.7035477115138155E-4]:6.817525636185E-1)[&rate=4.7035477115138155E-4]:7.094569276559E-3,14[&rate=4.7035477115138155E-4]:2.774340059012E0)[&rate=4.7035477115138155E-4]:1.598698214329E-2)[&rate=4.7035477115138155E-4]:9.212045532179E-2,(34[&rate=4.7035477115138155E-4]:6.63455173506E-1,((36[&rate=4.7035477115138155E-4]:6.595294401462E-1,33[&rate=4.7035477115138155E-4]:6.240103144634E-1)[&rate=4.7035477115138155E-4]:1.682720621319E-1,((32[&rate=4.7035477115138155E-4]:6.662111047237E-1,37[&rate=4.7035477115138155E-4]:5.815116511716E-1)[&rate=4.7035477115138155E-4]:1.484090608017E-1,35[&rate=4.7035477115138155E-4]:8.036912037766E-1)[&rate=4.7035477115138155E-4]:2.252375004288E-3)[&rate=4.7035477115138155E-4]:5.696514663755E-2)[&rate=4.7035477115138155E-4]:6.246114548796E-2);
tree STATE_5350000 [&joint=-18032.095227433867,lnP=-18032.095227433867] = [&R] ((34[&rate=5.831668871660756E-4]:6.13389694841E-1,((32[&rate=5.831668871660756E-4]:4.665900308012E-1,37[&rate=5.831668871660756E-4]:3.818905772492E-1)[&rate=5.831668871660756E-4]:3.517090634931E-1,35[&rate=5.831668871660756E-4]:8.073701325456E-1)[&rate=5.831668871660756E-4]:5.47311420787E-3)[&rate=5.831668871660756E-4]:3.360825745536E-2,((36[&rate=5.831668871660756E-4]:5.709937856047E-1,33[&rate=5.831668871660756E-4]:5.354746599218E-1)[&rate=5.831668871660756E-4]:2.753457572396E-1,((30[&rate=5.831668871660756E-4]:6.796674231486E-1,(((((((((((48[&rate=5.831668871660756E-4]:4.58841230518E-1,50[&rate=5.831668871660756E-4]:3.766494496962E-1)[&rate=5.831668871660756E-4]:1.787615674005E-1,(45[&rate=5.831668871660756E-4]:5.10780956621E-1,43[&rate=5.831668871660756E-4]:4.916028744292E-1)[&rate=5.831668871660756E-4]:1.240821152702E-1)[&rate=5.831668871660756E-4]:1.340216411568E-1,44[&rate=5.831668871660756E-4]:7.469669048288E-1)[&rate=5.831668871660756E-4]:1.809608174414E-1,((11[&rate=5.831668871660756E-4]:5.265000300775E-1,17[&rate=5.831668871660756E-4]:5.648561944612E-1)[&rate=5.831668871660756E-4]:1.940170262257E-1,51[&rate=5.831668871660756E-4]:6.383252754813E-1)[&rate=5.831668871660756E-4]:2.320682002135E-1)[&rate=5.831668871660756E-4]:9.066875508389E-2,(((63[&rate=5.831668871660756E-4]:3.941590270578E-1,58[&rate=5.831668871660756E-4]:3.914193010305E-1)[&rate=5.831668871660756E-4]:5.097317134002E-1,((40[&rate=5.831668871660756E-4]:2.987631513277E-1,47[&rate=5.831668871660756E-4]:3.152015074921E-1)[&rate=5.831668871660756E-4]:3.202276872849E-1,(42[&rate=5.831668871660756E-4]:5.354762673866E-1,54[&rate=5.831668871660756E-4]:7.272570893043E-1)[&rate=5.831668871660756E-4]:8.351457122603E-2)[&rate=5.831668871660756E-4]:3.068177100646E-1)[&rate=5.831668871660756E-4]:3.617040660394E-2,52[&rate=5.831668871660756E-4]:9.017049826783E-1)[&rate=5.831668871660756E-4]:5.93572481004E-2)[&rate=5.831668871660756E-4]:1.491536031431E-1,((46[&rate=5.831668871660756E-4]:5.96013175594E-1,(53[&rate=5.831668871660756E-4]:1.593041671508E-1,41[&rate=5.831668871660756E-4]:1.291671808494E-1)[&rate=5.831668871660756E-4]:4.449281865255E-1)[&rate=5.831668871660756E-4]:1.622903138993E-1,((4[&rate=5.831668871660756E-4]:2.984150897514E-1,27[&rate=5.831668871660756E-4]:4.710178294774E-1)[&rate=5.831668871660756E-4]:3.846889795389E-1,(8[&rate=5.831668871660756E-4]:6.979281948715E-1,((12[&rate=5.831668871660756E-4]:4.566621001332E-1,15[&rate=5.831668871660756E-4]:4.950182645169E-1)[&rate=5.831668871660756E-4]:1.595589327405E-1,49[&rate=5.831668871660756E-4]:6.162210328736E-1)[&rate=5.831668871660756E-4]:8.992634007993E-2)[&rate=5.831668871660756E-4]:3.449094291187E-2)[&rate=5.831668871660756E-4]:2.314462568253E-2)[&rate=5.831668871660756E-4]:4.286246731957E-1)[&rate=5.831668871660756E-4]:9.095279127451E-2,(57[&rate=5.831668871660756E-4]:6.61798914655E-1,((56[&rate=5.831668871660756E-4]:2.797363242911E-1,60[&rate=5.831668871660756E-4]:2.824760503186E-1)[&rate=5.831668871660756E-4]:4.533561443628E-2,59[&rate=5.831668871660756E-4]:3.223322127E-1)[&rate=5.831668871660756E-4]:3.339872499001E-1)[&rate=5.831668871660756E-4]:7.941642310895E-1)[&rate=5.831668871660756E-4]:5.538731161009E-2,((39[&rate=5.831668871660756E-4]:2.988208394559E-2,((21[&rate=5.831668871660756E-4]:7.821316888481E-1,(18[&rate=5.831668871660756E-4]:5.248408200198E-1,23[&rate=5.831668871660756E-4]:5.440189022115E-1)[&rate=5.831668871660756E-4]:2.490716907462E-1)[&rate=5.831668871660756E-4]:3.594889375581E-2,(55[&rate=5.831668871660756E-4]:4.690234814568E-1,10[&rate=5.831668871660756E-4]:4.882015636485E-1)[&rate=5.831668871660756E-4]:2.449475121062E-1)[&rate=5.831668871660756E-4]:3.624864328484E-1)[&rate=5.831668871660756E-4]:1.259548534922E-1,((1[&rate=5.831668871660756E-4]:7.257090689847E-2,(26[&rate=5.831668871660756E-4]:5.797330359996E-1,19[&rate=5.831668871660756E-4]:5.550755017532E-1)[&rate=5.831668871660756E-4]:2.791392407618E-1)[&rate=5.831668871660756E-4]:2.069500055379E-1,22[&rate=5.831668871660756E-4]:1.060342830245E0)[&rate=5.831668871660756E-4]:2.571379428096E-1)[&rate=5.831668871660756E-4]:1.08938177451E-1)[&rate=5.831668871660756E-4]:2.143090402184E-1,((13[&rate=5.831668871660756E-4]:7.151885647653E-1,9[&rate=5.831668871660756E-4]:6.768324003818E-1)[&rate=5.831668871660756E-4]:2.512144564151E-1,((3[&rate=5.831668871660756E-4]:4.075335262759E-1,16[&rate=5.831668871660756E-4]:5.226020194265E-1)[&rate=5.831668871660756E-4]:3.10817875947E-1,5[&rate=5.831668871660756E-4]:7.704061967434E-1)[&rate=5.831668871660756E-4]:1.412023038892E-1)[&rate=5.831668871660756E-4]:6.167907229677E-1)[&rate=5.831668871660756E-4]:9.445507342327E-1,38[&rate=5.831668871660756E-4]:1.418155437285E0)[&rate=5.831668871660756E-4]:8.223783417914E-2,31[&rate=5.831668871660756E-4]:5.818739212132E-1)[&rate=5.831668871660756E-4]:1.524383106783E-1)[&rate=5.831668871660756E-4]:1.57143147692E-2,(((62[&rate=5.831668871660756E-4]:7.367140037371E-1,(14[&rate=5.831668871660756E-4]:2.76393680294E0,(((((6[&rate=5.831668871660756E-4]:1.912389864141E-1,7[&rate=5.831668871660756E-4]:1.912389864141E-1)[&rate=5.831668871660756E-4]:2.191161370009E-1,24[&rate=5.831668871660756E-4]:5.172044384835E-1)[&rate=5.831668871660756E-4]:5.711895993412E-2,(20[&rate=5.831668871660756E-4]:4.086479608741E-1,25[&rate=5.831668871660756E-4]:4.250863170385E-1)[&rate=5.831668871660756E-4]:1.547165334339E-1)[&rate=5.831668871660756E-4]:1.951271539831E-1,28[&rate=5.831668871660756E-4]:8.132861688392E-1)[&rate=5.831668871660756E-4]:6.282926879743E-1,2[&rate=5.831668871660756E-4]:1.214181596539E0)[&rate=5.831668871660756E-4]:1.420988083112E0)[&rate=5.831668871660756E-4]:8.930777343004E-4)[&rate=5.831668871660756E-4]:2.639359066257E-3,29[&rate=5.831668871660756E-4]:6.81976313623E-1)[&rate=5.831668871660756E-4]:6.94525808401E-3,61[&rate=5.831668871660756E-4]:8.091401509419E-1)[&rate=5.831668871660756E-4]:6.46016621079E-3)[&rate=5.831668871660756E-4]:6.845808829232E-4)[&rate=5.831668871660756E-4]:2.19698848618E-2);
tree STATE_5352000 [&joint=-18006.63035694394,lnP=-18006.63035694394] = [&R] ((((61[&rate=5.849553668338112E-4]:8.023825133243E-1,(29[&rate=5.849553668338112E-4]:6.774148352503E-1,(14[&rate=5.849553668338112E-4]:2.760531312278E0,((((20[&rate=5.849553668338112E-4]:1.943814120305E-1,25[&rate=5.849553668338112E-4]:2.108197681949E-1)[&rate=5.849553668338112E-4]:5.685974631844E-1,28[&rate=5.849553668338112E-4]:8.17773395763E-1)[&rate=5.849553668338112E-4]:1.765710739404E-2,((6[&rate=5.849553668338112E-4]:7.904215555373E-2,7[&rate=5.849553668338112E-4]:7.904215555373E-2)[&rate=5.849553668338112E-4]:3.51441129293E-1,24[&rate=5.849553668338112E-4]:5.373325999153E-1)[&rate=5.849553668338112E-4]:2.542622868033E-1)[&rate=5.849553668338112E-4]:2.956722602225E-1,2[&rate=5.849553668338112E-4]:9.037055031055E-1)[&rate=5.849553668338112E-4]:1.728058685885E0)[&rate=5.849553668338112E-4]:2.376449089244E-3)[&rate=5.849553668338112E-4]:4.749098839158E-3)[&rate=5.849553668338112E-4]:1.448174570979E-2,(((((((((1[&rate=5.849553668338112E-4]:2.958022864273E-2,(26[&rate=5.849553668338112E-4]:6.007212823061E-1,19[&rate=5.849553668338112E-4]:5.760637480597E-1)[&rate=5.849553668338112E-4]:2.151603161995E-1)[&rate=5.849553668338112E-4]:2.168600173351E-1,22[&rate=5.849553668338112E-4]:1.027262163786E0)[&rate=5.849553668338112E-4]:1.637608064608E-1,39[&rate=5.849553668338112E-4]:2.937913463049E-2)[&rate=5.849553668338112E-4]:2.434547313655E-3,((21[&rate=5.849553668338112E-4]:7.393884875818E-1,(18[&rate=5.849553668338112E-4]:5.30174180228E-1,23[&rate=5.849553668338112E-4]:5.493522624197E-1)[&rate=5.849553668338112E-4]:2.009951292717E-1)[&rate=5.849553668338112E-4]:1.387047386664E-1,(55[&rate=5.849553668338112E-4]:6.746151980341E-1,10[&rate=5.849553668338112E-4]:6.937932802258E-1)[&rate=5.849553668338112E-4]:9.936843917314E-2)[&rate=5.849553668338112E-4]:3.044053872027E-1)[&rate=5.849553668338112E-4]:2.154678958714E-1,((((11[&rate=5.849553668338112E-4]:4.793368354213E-1,17[&rate=5.849553668338112E-4]:5.17692999805E-1)[&rate=5.849553668338112E-4]:4.684891500162E-1,(((43[&rate=5.849553668338112E-4]:4.366386761809E-1,44[&rate=5.849553668338112E-4]:4.338989501536E-1)[&rate=5.849553668338112E-4]:1.90053865003E-1,((48[&rate=5.849553668338112E-4]:2.019924767001E-1,50[&rate=5.849553668338112E-4]:1.198006958783E-1)[&rate=5.849553668338112E-4]:2.538799319142E-1,45[&rate=5.849553668338112E-4]:4.53132682587E-1)[&rate=5.849553668338112E-4]:1.927379407887E-1)[&rate=5.849553668338112E-4]:1.455754408841E-1,51[&rate=5.849553668338112E-4]:7.119940094653E-1)[&rate=5.849553668338112E-4]:1.536401951503E-1)[&rate=5.849553668338112E-4]:2.77147272915E-1,(((63[&rate=5.849553668338112E-4]:4.039399919001E-1,58[&rate=5.849553668338112E-4]:4.012002658728E-1)[&rate=5.849553668338112E-4]:5.199928408851E-1,52[&rate=5.849553668338112E-4]:8.855766684015E-1)[&rate=5.849553668338112E-4]:4.224393725403E-2,((40[&rate=5.849553668338112E-4]:8.143769871392E-2,42[&rate=5.849553668338112E-4]:8.143769871392E-2)[&rate=5.849553668338112E-4]:5.934704697933E-1,(47[&rate=5.849553668338112E-4]:4.43077428012E-1,54[&rate=5.849553668338112E-4]:6.184198937653E-1)[&rate=5.849553668338112E-4]:2.482690966597E-1)[&rate=5.849553668338112E-4]:3.131864097511E-1)[&rate=5.849553668338112E-4]:2.149608718751E-1)[&rate=5.849553668338112E-4]:6.052566249643E-2,((((12[&rate=5.849553668338112E-4]:1.181291392215E-1,15[&rate=5.849553668338112E-4]:1.564853036052E-1)[&rate=5.849553668338112E-4]:6.054507355407E-1,53[&rate=5.849553668338112E-4]:7.263196007898E-1)[&rate=5.849553668338112E-4]:6.581134934588E-2,(41[&rate=5.849553668338112E-4]:6.564212224825E-1,46[&rate=5.849553668338112E-4]:6.783390307016E-1)[&rate=5.849553668338112E-4]:1.055727413517E-1)[&rate=5.849553668338112E-4]:8.445284588953E-3,(49[&rate=5.849553668338112E-4]:6.617934830052E-1,((4[&rate=5.849553668338112E-4]:1.514102994035E-1,27[&rate=5.849553668338112E-4]:3.240130391295E-1)[&rate=5.849553668338112E-4]:4.088943614635E-1,8[&rate=5.849553668338112E-4]:6.096197293601E-1)[&rate=5.849553668338112E-4]:4.3954575563E-2)[&rate=5.849553668338112E-4]:1.360430256918E-1)[&rate=5.849553668338112E-4]:4.876624121519E-1)[&rate=5.849553668338112E-4]:3.575525970613E-2)[&rate=5.849553668338112E-4]:2.634987713592E-2,(57[&rate=5.849553668338112E-4]:7.004029601138E-1,(60[&rate=5.849553668338112E-4]:3.401990175814E-1,(56[&rate=5.849553668338112E-4]:2.585181206448E-1,59[&rate=5.849553668338112E-4]:2.557783946174E-1)[&rate=5.849553668338112E-4]:7.894117090904E-2)[&rate=5.849553668338112E-4]:3.602039425323E-1)[&rate=5.849553668338112E-4]:8.198038373035E-1)[&rate=5.849553668338112E-4]:1.002748031833E-1,((13[&rate=5.849553668338112E-4]:4.727380794258E-1,9[&rate=5.849553668338112E-4]:4.343819150423E-1)[&rate=5.849553668338112E-4]:5.075778303102E-1,((3[&rate=5.849553668338112E-4]:3.902492964294E-1,16[&rate=5.849553668338112E-4]:5.0531778958E-1)[&rate=5.849553668338112E-4]:1.117232639964E-1,5[&rate=5.849553668338112E-4]:5.540273549463E-1)[&rate=5.849553668338112E-4]:3.714940342419E-1)[&rate=5.849553668338112E-4]:4.976999374397E-1)[&rate=5.849553668338112E-4]:9.286059911952E-1,38[&rate=5.849553668338112E-4]:1.297032797275E0)[&rate=5.849553668338112E-4]:3.71102338007E-1,(31[&rate=5.849553668338112E-4]:7.305752252137E-1,62[&rate=5.849553668338112E-4]:7.333074656511E-1)[&rate=5.849553668338112E-4]:1.904055981746E-2)[&rate=5.849553668338112E-4]:1.674703511036E-3)[&rate=5.849553668338112E-4]:9.729558778079E-3,30[&rate=5.849553668338112E-4]:7.063752385773E-1)[&rate=5.849553668338112E-4]:2.038659437539E-1,((34[&rate=5.849553668338112E-4]:6.117356967916E-1,((36[&rate=5.849553668338112E-4]:4.785622534688E-1,33[&rate=5.849553668338112E-4]:4.430431277859E-1)[&rate=5.849553668338112E-4]:3.472597126512E-1,35[&rate=5.849553668338112E-4]:8.039640426228E-1)[&rate=5.849553668338112E-4]:7.225206081321E-3)[&rate=5.849553668338112E-4]:5.100254359083E-4,(32[&rate=5.849553668338112E-4]:4.372398702798E-1,37[&rate=5.849553668338112E-4]:3.525404167277E-1)[&rate=5.849553668338112E-4]:3.85388365609E-1)[&rate=5.849553668338112E-4]:2.269572087375E-1);
tree STATE_5354000 [&joint=-18021.076232631505,lnP=-18021.076232631505] = [&R] (((61[&rate=5.308803073369538E-4]:8.161645405892E-1,((29[&rate=5.308803073369538E-4]:6.842894886682E-1,(((((28[&rate=5.308803073369538E-4]:6.405096562658E-1,((6[&rate=5.308803073369538E-4]:8.418897531947E-2,7[&rate=5.308803073369538E-4]:8.418897531947E-2)[&rate=5.308803073369538E-4]:3.799844279134E-1,24[&rate=5.308803073369538E-4]:5.710227183014E-1)[&rate=5.308803073369538E-4]:2.565132152595E-2)[&rate=5.308803073369538E-4]:1.70543116464E-2,(20[&rate=5.308803073369538E-4]:2.096956835832E-1,25[&rate=5.308803073369538E-4]:2.261340397476E-1)[&rate=5.308803073369538E-4]:3.930737637809E-1)[&rate=5.308803073369538E-4]:3.196201167943E-1,2[&rate=5.308803073369538E-4]:7.497868244324E-1)[&rate=5.308803073369538E-4]:1.881841059381E0,14[&rate=5.308803073369538E-4]:2.760395007102E0)[&rate=5.308803073369538E-4]:1.363504957665E-3,(((((((((43[&rate=5.308803073369538E-4]:4.16336720115E-1,44[&rate=5.308803073369538E-4]:4.135969940877E-1)[&rate=5.308803073369538E-4]:2.459018474426E-1,((48[&rate=5.308803073369538E-4]:1.176341922247E-1,50[&rate=5.308803073369538E-4]:3.544241140282E-2)[&rate=5.308803073369538E-4]:5.131785894418E-1,45[&rate=5.308803073369538E-4]:6.280730556392E-1)[&rate=5.308803073369538E-4]:5.334359411017E-2)[&rate=5.308803073369538E-4]:1.434529757028E-1,((11[&rate=5.308803073369538E-4]:1.341616056324E-1,17[&rate=5.308803073369538E-4]:1.725177700161E-1)[&rate=5.308803073369538E-4]:5.046347818427E-1,51[&rate=5.308803073369538E-4]:5.566046066533E-1)[&rate=5.308803073369538E-4]:1.888129640044E-1)[&rate=5.308803073369538E-4]:1.269100128529E-1,(52[&rate=5.308803073369538E-4]:8.717590314804E-1,((42[&rate=5.308803073369538E-4]:5.012514218102E-1,((54[&rate=5.308803073369538E-4]:6.043886037253E-1,47[&rate=5.308803073369538E-4]:4.29046137972E-1)[&rate=5.308803073369538E-4]:5.339631119672E-2,40[&rate=5.308803073369538E-4]:4.660040930043E-1)[&rate=5.308803073369538E-4]:3.524732880589E-2)[&rate=5.308803073369538E-4]:2.24528841307E-1,(63[&rate=5.308803073369538E-4]:1.074598900851E-1,58[&rate=5.308803073369538E-4]:1.047201640577E-1)[&rate=5.308803073369538E-4]:5.96402564813E-1)[&rate=5.308803073369538E-4]:2.06252740966E-1)[&rate=5.308803073369538E-4]:5.685520302134E-4)[&rate=5.308803073369538E-4]:2.587896162523E-1,((49[&rate=5.308803073369538E-4]:7.364238656373E-1,(12[&rate=5.308803073369538E-4]:5.12610293645E-1,15[&rate=5.308803073369538E-4]:5.509664580287E-1)[&rate=5.308803073369538E-4]:2.238135719923E-1)[&rate=5.308803073369538E-4]:2.018616046997E-1,(((4[&rate=5.308803073369538E-4]:4.505101484938E-2,27[&rate=5.308803073369538E-4]:2.176537545754E-1)[&rate=5.308803073369538E-4]:6.108500989901E-1,8[&rate=5.308803073369538E-4]:7.052161823326E-1)[&rate=5.308803073369538E-4]:3.468953940561E-2,(53[&rate=5.308803073369538E-4]:7.350228078478E-1,(46[&rate=5.308803073369538E-4]:4.511152461661E-1,41[&rate=5.308803073369538E-4]:4.29197437947E-1)[&rate=5.308803073369538E-4]:2.756883835994E-1)[&rate=5.308803073369538E-4]:1.584181800001E-2)[&rate=5.308803073369538E-4]:1.901605705167E-1)[&rate=5.308803073369538E-4]:2.750235102478E-1)[&rate=5.308803073369538E-4]:6.268348407524E-2,(57[&rate=5.308803073369538E-4]:4.218227810537E-1,(59[&rate=5.308803073369538E-4]:3.283711579445E-1,(56[&rate=5.308803073369538E-4]:2.799065232517E-1,60[&rate=5.308803073369538E-4]:2.826462492793E-1)[&rate=5.308803073369538E-4]:5.120436072021E-2)[&rate=5.308803073369538E-4]:8.797217105426E-2)[&rate=5.308803073369538E-4]:1.026772423333E0)[&rate=5.308803073369538E-4]:5.61670890439E-2,((((21[&rate=5.308803073369538E-4]:1.026602760921E0,(18[&rate=5.308803073369538E-4]:5.301443704038E-1,23[&rate=5.308803073369538E-4]:5.493224525956E-1)[&rate=5.308803073369538E-4]:4.882392124347E-1)[&rate=5.308803073369538E-4]:5.082414485145E-2,(55[&rate=5.308803073369538E-4]:6.717303543604E-1,10[&rate=5.308803073369538E-4]:6.909084365522E-1)[&rate=5.308803073369538E-4]:3.015869623707E-1)[&rate=5.308803073369538E-4]:1.913963740644E-1,39[&rate=5.308803073369538E-4]:1.181383483298E-1)[&rate=5.308803073369538E-4]:4.169056960434E-2,((1[&rate=5.308803073369538E-4]:2.259383038183E-1,(26[&rate=5.308803073369538E-4]:9.173974703278E-1,19[&rate=5.308803073369538E-4]:8.927399360813E-1)[&rate=5.308803073369538E-4]:9.484220335348E-2)[&rate=5.308803073369538E-4]:2.326188249837E-1,22[&rate=5.308803073369538E-4]:1.23937904661E0)[&rate=5.308803073369538E-4]:8.209370694019E-2)[&rate=5.308803073369538E-4]:9.835803303024E-2)[&rate=5.308803073369538E-4]:1.156431484006E-1,(((16[&rate=5.308803073369538E-4]:5.134846902355E-1,5[&rate=5.308803073369538E-4]:4.504709916054E-1)[&rate=5.308803073369538E-4]:1.881260283276E-1,(13[&rate=5.308803073369538E-4]:5.008762685098E-1,9[&rate=5.308803073369538E-4]:4.625201041264E-1)[&rate=5.308803073369538E-4]:1.92515271971E-1)[&rate=5.308803073369538E-4]:1.727432767607E-1,3[&rate=5.308803073369538E-4]:7.592855021732E-1)[&rate=5.308803073369538E-4]:6.118048711644E-1)[&rate=5.308803073369538E-4]:8.663980182744E-1,38[&rate=5.308803073369538E-4]:1.234748665584E0)[&rate=5.308803073369538E-4]:4.146810793513E-1)[&rate=5.308803073369538E-4]:8.023902726238E-3)[&rate=5.308803073369538E-4]:6.501451287049E-3,(35[&rate=5.308803073369538E-4]:8.051556042704E-1,((36[&rate=5.308803073369538E-4]:6.339835133812E-1,33[&rate=5.308803073369538E-4]:5.984643876983E-1)[&rate=5.308803073369538E-4]:1.917021235766E-1,(32[&rate=5.308803073369538E-4]:5.696446592209E-1,37[&rate=5.308803073369538E-4]:4.849452056689E-1)[&rate=5.308803073369538E-4]:2.451120159883E-1)[&rate=5.308803073369538E-4]:1.327890809891E-3)[&rate=5.308803073369538E-4]:1.405063623113E-2)[&rate=5.308803073369538E-4]:5.155021398997E-3)[&rate=5.308803073369538E-4]:3.291415247725E-2,((30[&rate=5.308803073369538E-4]:6.757940693707E-1,62[&rate=5.308803073369538E-4]:7.33171118551E-1)[&rate=5.308803073369538E-4]:2.782929101775E-2,31[&rate=5.308803073369538E-4]:7.582681691314E-1)[&rate=5.308803073369538E-4]:2.523675344305E-2)[&rate=5.308803073369538E-4]:1.59971035913E-2,34[&rate=5.308803073369538E-4]:6.738189660566E-1);
tree STATE_5356000 [&joint=-18021.683163510505,lnP=-18021.683163510505] = [&R] (((((((57[&rate=6.146992187063205E-4]:5.604403568759E-1,(56[&rate=6.146992187063205E-4]:3.168893183196E-1,(60[&rate=6.146992187063205E-4]:2.82280827488E-1,59[&rate=6.146992187063205E-4]:2.768013754331E-1)[&rate=6.146992187063205E-4]:3.734821685916E-2)[&rate=6.146992187063205E-4]:2.408113125287E-1)[&rate=6.146992187063205E-4]:9.144141207671E-1,(((51[&rate=6.146992187063205E-4]:7.793733543853E-1,((11[&rate=6.146992187063205E-4]:7.487440222934E-1,17[&rate=6.146992187063205E-4]:7.871001866771E-1)[&rate=6.146992187063205E-4]:2.673011631249E-2,((43[&rate=6.146992187063205E-4]:4.083184086699E-1,44[&rate=6.146992187063205E-4]:4.055786826425E-1)[&rate=6.146992187063205E-4]:2.225121812022E-1,((48[&rate=6.146992187063205E-4]:5.793455964977E-1,50[&rate=6.146992187063205E-4]:4.971538156759E-1)[&rate=6.146992187063205E-4]:4.418798412626E-2,45[&rate=6.146992187063205E-4]:6.207938545966E-1)[&rate=6.146992187063205E-4]:2.921481746718E-2)[&rate=6.146992187063205E-4]:1.227257405148E-1)[&rate=6.146992187063205E-4]:8.609099660128E-2)[&rate=6.146992187063205E-4]:3.562869538142E-1,(52[&rate=6.146992187063205E-4]:7.296689683315E-1,(((47[&rate=6.146992187063205E-4]:8.763606422299E-2,54[&rate=6.146992187063205E-4]:2.629785299764E-1)[&rate=6.146992187063205E-4]:3.341593631078E-1,(42[&rate=6.146992187063205E-4]:1.262917915635E-1,40[&rate=6.146992187063205E-4]:1.262917915635E-1)[&rate=6.146992187063205E-4]:2.79065279603E-1)[&rate=6.146992187063205E-4]:2.916279572366E-1,(63[&rate=6.146992187063205E-4]:2.379082363483E-1,58[&rate=6.146992187063205E-4]:2.351685103209E-1)[&rate=6.146992187063205E-4]:4.371589838357E-1)[&rate=6.146992187063205E-4]:9.295791253116E-2)[&rate=6.146992187063205E-4]:4.059913398681E-1)[&rate=6.146992187063205E-4]:4.122080021692E-2,(((12[&rate=6.146992187063205E-4]:4.695615285577E-1,15[&rate=6.146992187063205E-4]:5.079176929414E-1)[&rate=6.146992187063205E-4]:2.58661978094E-1,(8[&rate=6.146992187063205E-4]:4.71040648158E-1,(4[&rate=6.146992187063205E-4]:3.213977044286E-3,27[&rate=6.146992187063205E-4]:1.758167167703E-1)[&rate=6.146992187063205E-4]:4.185116026206E-1)[&rate=6.146992187063205E-4]:2.489636804116E-1)[&rate=6.146992187063205E-4]:1.113049489052E-1,(49[&rate=6.146992187063205E-4]:6.874053751733E-1,((41[&rate=6.146992187063205E-4]:5.843050803517E-1,53[&rate=6.146992187063205E-4]:6.144420666531E-1)[&rate=6.146992187063205E-4]:2.658113488467E-2,46[&rate=6.146992187063205E-4]:6.328040234554E-1)[&rate=6.146992187063205E-4]:4.912189966318E-2)[&rate=6.146992187063205E-4]:1.521230803836E-1)[&rate=6.146992187063205E-4]:4.195444336814E-1)[&rate=6.146992187063205E-4]:4.317884867839E-2)[&rate=6.146992187063205E-4]:5.917745217166E-2,((((21[&rate=6.146992187063205E-4]:5.527254938901E-1,(18[&rate=6.146992187063205E-4]:2.202327143462E-1,23[&rate=6.146992187063205E-4]:2.394107965379E-1)[&rate=6.146992187063205E-4]:3.242736014619E-1)[&rate=6.146992187063205E-4]:3.401727867553E-1,(55[&rate=6.146992187063205E-4]:7.057919724438E-1,10[&rate=6.146992187063205E-4]:7.249700546356E-1)[&rate=6.146992187063205E-4]:8.299671916065E-2)[&rate=6.146992187063205E-4]:3.926980912553E-1,39[&rate=6.146992187063205E-4]:1.349114403941E-1)[&rate=6.146992187063205E-4]:9.107048098669E-2,((1[&rate=6.146992187063205E-4]:2.923710884108E-1,(26[&rate=6.146992187063205E-4]:6.696803277308E-1,19[&rate=6.146992187063205E-4]:6.450227934844E-1)[&rate=6.146992187063205E-4]:4.08992130543E-1)[&rate=6.146992187063205E-4]:2.357500673555E-1,22[&rate=6.146992187063205E-4]:1.308943073575E0)[&rate=6.146992187063205E-4]:7.868268342258E-2)[&rate=6.146992187063205E-4]:6.147466596807E-2)[&rate=6.146992187063205E-4]:5.333539475561E-2,(((5[&rate=6.146992187063205E-4]:4.509010735682E-1,16[&rate=6.146992187063205E-4]:5.139147721983E-1)[&rate=6.146992187063205E-4]:1.073587408065E-2,(13[&rate=6.146992187063205E-4]:3.487377493201E-1,9[&rate=6.146992187063205E-4]:3.103815849366E-1)[&rate=6.146992187063205E-4]:1.676937188766E-1)[&rate=6.146992187063205E-4]:5.217394924312E-1,3[&rate=6.146992187063205E-4]:9.313216455596E-1)[&rate=6.146992187063205E-4]:4.067306105175E-1)[&rate=6.146992187063205E-4]:9.010873285067E-1,38[&rate=6.146992187063205E-4]:1.236399858556E0)[&rate=6.146992187063205E-4]:4.495101110257E-1,((14[&rate=6.146992187063205E-4]:2.761027633966E0,(((((6[&rate=6.146992187063205E-4]:7.55910655665E-2,7[&rate=6.146992187063205E-4]:7.55910655665E-2)[&rate=6.146992187063205E-4]:3.817080362807E-1,24[&rate=6.146992187063205E-4]:5.641484169158E-1)[&rate=6.146992187063205E-4]:2.225966483751E-1,28[&rate=6.146992187063205E-4]:8.305806817293E-1)[&rate=6.146992187063205E-4]:5.16472767324E-3,(20[&rate=6.146992187063205E-4]:2.418831895108E-1,25[&rate=6.146992187063205E-4]:2.583215456752E-1)[&rate=6.146992187063205E-4]:5.390676993436E-1)[&rate=6.146992187063205E-4]:1.380166054233E-1,2[&rate=6.146992187063205E-4]:7.463647545518E-1)[&rate=6.146992187063205E-4]:1.885895756127E0)[&rate=6.146992187063205E-4]:1.475070760812E-2,62[&rate=6.146992187063205E-4]:7.476624646375E-1)[&rate=6.146992187063205E-4]:2.24603951309E-2)[&rate=6.146992187063205E-4]:2.326822576161E-2,(((30[&rate=6.146992187063205E-4]:6.777202900758E-1,34[&rate=6.146992187063205E-4]:6.066820387096E-1)[&rate=6.146992187063205E-4]:1.237407104374E-2,(61[&rate=6.146992187063205E-4]:8.040380868193E-1,(35[&rate=6.146992187063205E-4]:8.065199451254E-1,((32[&rate=6.146992187063205E-4]:4.372208565474E-1,37[&rate=6.146992187063205E-4]:3.525214029953E-1)[&rate=6.146992187063205E-4]:3.794617859539E-1,(36[&rate=6.146992187063205E-4]:6.842920395813E-1,33[&rate=6.146992187063205E-4]:6.487729138984E-1)[&rate=6.146992187063205E-4]:1.433195646685E-1)[&rate=6.146992187063205E-4]:7.662643728636E-4)[&rate=6.146992187063205E-4]:5.71486300522E-3)[&rate=6.146992187063205E-4]:6.274853535189E-3)[&rate=6.146992187063205E-4]:1.561143273205E-2,(29[&rate=6.146992187063205E-4]:6.797202608085E-1,31[&rate=6.146992187063205E-4]:7.343650695515E-1)[&rate=6.146992187063205E-4]:2.598553304312E-2)[&rate=6.146992187063205E-4]:3.030824249812E-2);
tree STATE_5358000 [&joint=-18013.097727776283,lnP=-18013.097727776283] = [&R] (((((((((51[&rate=5.734969769069249E-4]:3.758497086352E-1,(11[&rate=5.734969769069249E-4]:1.571105865877E-1,17[&rate=5.734969769069249E-4]:1.954667509714E-1)[&rate=5.734969769069249E-4]:3.009309028693E-1)[&rate=5.734969769069249E-4]:5.302497369904E-1,((43[&rate=5.734969769069249E-4]:7.053968329747E-1,((48[&rate=5.734969769069249E-4]:1.971958893606E-1,50[&rate=5.734969769069249E-4]:1.150041085387E-1)[&rate=5.734969769069249E-4]:3.631098783981E-1,45[&rate=5.734969769069249E-4]:5.575660417313E-1)[&rate=5.734969769069249E-4]:1.670088734351E-1)[&rate=5.734969769069249E-4]:6.246694581389E-2,44[&rate=5.734969769069249E-4]:7.651240527613E-1)[&rate=5.734969769069249E-4]:1.985096394397E-1)[&rate=5.734969769069249E-4]:4.16694950007E-2,((63[&rate=5.734969769069249E-4]:9.795853685365E-2,58[&rate=5.734969769069249E-4]:9.52188108263E-2)[&rate=5.734969769069249E-4]:5.197095809926E-1,(((47[&rate=5.734969769069249E-4]:1.112598746215E-1,40[&rate=5.734969769069249E-4]:9.482151845716E-2)[&rate=5.734969769069249E-4]:2.106982232698E-2,(54[&rate=5.734969769069249E-4]:2.913832958526E-1,42[&rate=5.734969769069249E-4]:9.960247393481E-2)[&rate=5.734969769069249E-4]:1.628886684932E-2)[&rate=5.734969769069249E-4]:3.473313171556E-1,52[&rate=5.734969769069249E-4]:4.029486853369E-1)[&rate=5.734969769069249E-4]:1.763632681256E-1)[&rate=5.734969769069249E-4]:3.684569871637E-1)[&rate=5.734969769069249E-4]:1.808032604342E-1,(((8[&rate=5.734969769069249E-4]:6.442646694197E-1,((4[&rate=5.734969769069249E-4]:3.804212097599E-1,27[&rate=5.734969769069249E-4]:5.530239494859E-1)[&rate=5.734969769069249E-4]:1.884180471526E-1,(12[&rate=5.734969769069249E-4]:4.510756796788E-1,15[&rate=5.734969769069249E-4]:4.894318440625E-1)[&rate=5.734969769069249E-4]:1.752978238089E-1)[&rate=5.734969769069249E-4]:2.611034401412E-2)[&rate=5.734969769069249E-4]:9.544375582364E-2,53[&rate=5.734969769069249E-4]:7.50667329353E-1)[&rate=5.734969769069249E-4]:3.421579453116E-2,((49[&rate=5.734969769069249E-4]:7.042269340936E-1,41[&rate=5.734969769069249E-4]:6.768296738198E-1)[&rate=5.734969769069249E-4]:1.45570709253E-3,46[&rate=5.734969769069249E-4]:7.002031891314E-1)[&rate=5.734969769069249E-4]:7.646075667051E-2)[&rate=5.734969769069249E-4]:4.286205840257E-1)[&rate=5.734969769069249E-4]:7.434455199503E-2,((((1[&rate=5.734969769069249E-4]:1.378573816136E-1,(26[&rate=5.734969769069249E-4]:5.356592078901E-1,19[&rate=5.734969769069249E-4]:5.110016736437E-1)[&rate=5.734969769069249E-4]:3.884995435864E-1)[&rate=5.734969769069249E-4]:1.471679847099E-1,22[&rate=5.734969769069249E-4]:1.065847284132E0)[&rate=5.734969769069249E-4]:2.196410806405E-1,((21[&rate=5.734969769069249E-4]:7.789771138277E-1,(18[&rate=5.734969769069249E-4]:5.231461475664E-1,23[&rate=5.734969769069249E-4]:5.423242297582E-1)[&rate=5.734969769069249E-4]:2.476117881792E-1)[&rate=5.734969769069249E-4]:2.44088316618E-2,(55[&rate=5.734969769069249E-4]:4.991753266572E-1,10[&rate=5.734969769069249E-4]:5.183534088489E-1)[&rate=5.734969769069249E-4]:2.001010297914E-1)[&rate=5.734969769069249E-4]:4.711435151731E-1)[&rate=5.734969769069249E-4]:5.148395887828E-3,39[&rate=5.734969769069249E-4]:1.289929250437E-1)[&rate=5.734969769069249E-4]:8.214300609401E-2)[&rate=5.734969769069249E-4]:7.242608228804E-2,(57[&rate=5.734969769069249E-4]:3.618235230831E-1,((56[&rate=5.734969769069249E-4]:2.549023584224E-1,59[&rate=5.734969769069249E-4]:2.521626323951E-1)[&rate=5.734969769069249E-4]:1.746805847486E-2,60[&rate=5.734969769069249E-4]:2.751101429249E-1)[&rate=5.734969769069249E-4]:8.671338015826E-2)[&rate=5.734969769069249E-4]:1.168313832808E0)[&rate=5.734969769069249E-4]:5.343838600435E-2,((5[&rate=5.734969769069249E-4]:4.725962792965E-1,(16[&rate=5.734969769069249E-4]:5.005282907697E-1,(13[&rate=5.734969769069249E-4]:1.714088540063E-1,9[&rate=5.734969769069249E-4]:1.330526896229E-1)[&rate=5.734969769069249E-4]:3.20900258681E-1)[&rate=5.734969769069249E-4]:3.508168715692E-2)[&rate=5.734969769069249E-4]:2.382766632946E-1,3[&rate=5.734969769069249E-4]:6.588181480706E-1)[&rate=5.734969769069249E-4]:6.754425253322E-1)[&rate=5.734969769069249E-4]:9.31047466279E-1,38[&rate=5.734969769069249E-4]:1.262568413654E0)[&rate=5.734969769069249E-4]:4.257080775484E-1,((29[&rate=5.734969769069249E-4]:6.837587902662E-1,(34[&rate=5.734969769069249E-4]:6.080904029477E-1,(61[&rate=5.734969769069249E-4]:7.98288796519E-1,14[&rate=5.734969769069249E-4]:2.763563143401E0)[&rate=5.734969769069249E-4]:1.058437029888E-3)[&rate=5.734969769069249E-4]:4.630135952304E-3)[&rate=5.734969769069249E-4]:2.56986717262E-2,(((35[&rate=5.734969769069249E-4]:8.078775057397E-1,((32[&rate=5.734969769069249E-4]:3.442068859727E-1,37[&rate=5.734969769069249E-4]:2.595074324206E-1)[&rate=5.734969769069249E-4]:4.728256377006E-1,(36[&rate=5.734969769069249E-4]:4.755206512873E-1,33[&rate=5.734969769069249E-4]:4.400015256045E-1)[&rate=5.734969769069249E-4]:3.524408341344E-1)[&rate=5.734969769069249E-4]:1.773943815182E-3)[&rate=5.734969769069249E-4]:2.628289089427E-2,30[&rate=5.734969769069249E-4]:7.057450960876E-1)[&rate=5.734969769069249E-4]:2.835071375893E-3,(62[&rate=5.734969769069249E-4]:7.512363613405E-1,(31[&rate=5.734969769069249E-4]:7.30529180345E-1,((((20[&rate=5.734969769069249E-4]:4.770933563722E-1,25[&rate=5.734969769069249E-4]:4.935317125366E-1)[&rate=5.734969769069249E-4]:2.94976133313E-1,((6[&rate=5.734969769069249E-4]:2.137420575935E-1,7[&rate=5.734969769069249E-4]:2.137420575935E-1)[&rate=5.734969769069249E-4]:2.423774060112E-1,24[&rate=5.734969769069249E-4]:5.629687786732E-1)[&rate=5.734969769069249E-4]:2.200596151216E-1)[&rate=5.734969769069249E-4]:2.539198530443E-2,28[&rate=5.734969769069249E-4]:8.522559955376E-1)[&rate=5.734969769069249E-4]:2.445710927603E-1,2[&rate=5.734969769069249E-4]:8.694298280239E-1)[&rate=5.734969769069249E-4]:1.763180346408E0)[&rate=5.734969769069249E-4]:1.797494055812E-2)[&rate=5.734969769069249E-4]:1.472085530338E-2)[&rate=5.734969769069249E-4]:8.772945289044E-4)[&rate=5.734969769069249E-4]:5.654870216374E-3);
tree STATE_5360000 [&joint=-18012.348040373767,lnP=-18012.348040373767] = [&R] (((((29[&rate=5.471401177735561E-4]:6.789675667974E-1,31[&rate=5.471401177735561E-4]:7.336123755404E-1)[&rate=5.471401177735561E-4]:2.154755554451E-2,(14[&rate=5.471401177735561E-4]:2.76538870948E0,61[&rate=5.471401177735561E-4]:8.001143625979E-1)[&rate=5.471401177735561E-4]:2.061933897901E-2)[&rate=5.471401177735561E-4]:8.978947878072E-3,(((((((57[&rate=5.471401177735561E-4]:6.300358511482E-1,((59[&rate=5.471401177735561E-4]:2.818058174995E-1,60[&rate=5.471401177735561E-4]:2.872852695544E-1)[&rate=5.471401177735561E-4]:1.614346261909E-2,56[&rate=5.471401177735561E-4]:3.006890061459E-1)[&rate=5.471401177735561E-4]:3.266071189747E-1)[&rate=5.471401177735561E-4]:8.760901642493E-1,((((21[&rate=5.471401177735561E-4]:5.482360027096E-1,(18[&rate=5.471401177735561E-4]:1.906287804058E-1,23[&rate=5.471401177735561E-4]:2.098068625975E-1)[&rate=5.471401177735561E-4]:3.493880442218E-1)[&rate=5.471401177735561E-4]:3.349341961836E-1,(55[&rate=5.471401177735561E-4]:6.927155289347E-1,10[&rate=5.471401177735561E-4]:7.118936111264E-1)[&rate=5.471401177735561E-4]:8.634508091755E-2)[&rate=5.471401177735561E-4]:3.877822317087E-1,(((1[&rate=5.471401177735561E-4]:1.0449728723E-1,(26[&rate=5.471401177735561E-4]:8.058247622228E-1,19[&rate=5.471401177735561E-4]:7.811672279763E-1)[&rate=5.471401177735561E-4]:8.497389487018E-2)[&rate=5.471401177735561E-4]:3.155423262699E-2,22[&rate=5.471401177735561E-4]:9.168734376652E-1)[&rate=5.471401177735561E-4]:3.069577709097E-1,39[&rate=5.471401177735561E-4]:6.218737295857E-2)[&rate=5.471401177735561E-4]:5.808012613666E-2)[&rate=5.471401177735561E-4]:1.089477165146E-1,((((51[&rate=5.471401177735561E-4]:6.350244068369E-1,(11[&rate=5.471401177735561E-4]:4.441650369956E-1,17[&rate=5.471401177735561E-4]:4.825212013793E-1)[&rate=5.471401177735561E-4]:2.730511506632E-1)[&rate=5.471401177735561E-4]:1.197394346884E-1,((44[&rate=5.471401177735561E-4]:5.075596755478E-1,43[&rate=5.471401177735561E-4]:5.102994015751E-1)[&rate=5.471401177735561E-4]:1.72281665025E-1,((48[&rate=5.471401177735561E-4]:3.387911285086E-1,50[&rate=5.471401177735561E-4]:2.565993476868E-1)[&rate=5.471401177735561E-4]:1.477984951888E-1,45[&rate=5.471401177735561E-4]:4.838498976701E-1)[&rate=5.471401177735561E-4]:2.179092511218E-1)[&rate=5.471401177735561E-4]:1.32456747528E-1)[&rate=5.471401177735561E-4]:1.260488491131E-1,(52[&rate=5.471401177735561E-4]:7.219843504397E-1,((63[&rate=5.471401177735561E-4]:2.298689579992E-1,58[&rate=5.471401177735561E-4]:2.271292319719E-1)[&rate=5.471401177735561E-4]:2.87133462242E-1,((42[&rate=5.471401177735561E-4]:1.149538992906E-1,40[&rate=5.471401177735561E-4]:1.149538992906E-1)[&rate=5.471401177735561E-4]:8.636294468752E-2,(47[&rate=5.471401177735561E-4]:9.611052668438E-2,54[&rate=5.471401177735561E-4]:2.714529924378E-1)[&rate=5.471401177735561E-4]:1.216446734581E-1)[&rate=5.471401177735561E-4]:3.376033844822E-1)[&rate=5.471401177735561E-4]:2.433380945822E-1)[&rate=5.471401177735561E-4]:1.588283401987E-1)[&rate=5.471401177735561E-4]:2.329723300138E-1,(((53[&rate=5.471401177735561E-4]:4.358134586723E-1,41[&rate=5.471401177735561E-4]:4.056764723709E-1)[&rate=5.471401177735561E-4]:2.877847715542E-2,46[&rate=5.471401177735561E-4]:4.563727577454E-1)[&rate=5.471401177735561E-4]:5.156254378378E-1,(((4[&rate=5.471401177735561E-4]:4.075107557493E-1,27[&rate=5.471401177735561E-4]:5.801134954753E-1)[&rate=5.471401177735561E-4]:2.226385662975E-1,(8[&rate=5.471401177735561E-4]:6.688900518337E-1,49[&rate=5.471401177735561E-4]:6.771092299158E-1)[&rate=5.471401177735561E-4]:1.057433870619E-2)[&rate=5.471401177735561E-4]:1.329004445118E-2,(12[&rate=5.471401177735561E-4]:5.052931364451E-1,15[&rate=5.471401177735561E-4]:5.436493008288E-1)[&rate=5.471401177735561E-4]:1.956804766281E-1)[&rate=5.471401177735561E-4]:2.765040345648E-1)[&rate=5.471401177735561E-4]:2.184991538361E-1)[&rate=5.471401177735561E-4]:1.072110168754E-1)[&rate=5.471401177735561E-4]:3.033545732188E-2)[&rate=5.471401177735561E-4]:4.766699797686E-2,(((13[&rate=5.471401177735561E-4]:4.755180627166E-1,9[&rate=5.471401177735561E-4]:4.371618983331E-1)[&rate=5.471401177735561E-4]:2.52786880627E-1,(5[&rate=5.471401177735561E-4]:4.002144316087E-1,16[&rate=5.471401177735561E-4]:4.632281302388E-1)[&rate=5.471401177735561E-4]:2.732959911871E-1)[&rate=5.471401177735561E-4]:5.514191763093E-1,3[&rate=5.471401177735561E-4]:1.172874804585E0)[&rate=5.471401177735561E-4]:1.316031402966E-1)[&rate=5.471401177735561E-4]:9.249719667211E-1,38[&rate=5.471401177735561E-4]:1.226710185575E0)[&rate=5.471401177735561E-4]:4.232350189326E-1,(((6[&rate=5.471401177735561E-4]:9.368468521065E-2,7[&rate=5.471401177735561E-4]:9.368468521065E-2)[&rate=5.471401177735561E-4]:5.38437205677E-1,24[&rate=5.471401177735561E-4]:7.389712059562E-1)[&rate=5.471401177735561E-4]:7.124884936169E-2,((28[&rate=5.471401177735561E-4]:6.110015008917E-1,2[&rate=5.471401177735561E-4]:3.836042406177E-1)[&rate=5.471401177735561E-4]:2.415306121227E-1,(20[&rate=5.471401177735561E-4]:5.020161804036E-1,25[&rate=5.471401177735561E-4]:5.18454536568E-1)[&rate=5.471401177735561E-4]:2.957214120628E-1)[&rate=5.471401177735561E-4]:1.523558741879E-3)[&rate=5.471401177735561E-4]:2.006848436861E0)[&rate=5.471401177735561E-4]:5.455732890534E-3,62[&rate=5.471401177735561E-4]:7.396138275844E-1)[&rate=5.471401177735561E-4]:1.046734904039E-2,34[&rate=5.471401177735561E-4]:6.216658760783E-1)[&rate=5.471401177735561E-4]:1.678994277552E-2)[&rate=5.471401177735561E-4]:8.580438040512E-3,((32[&rate=5.471401177735561E-4]:4.209796282655E-1,37[&rate=5.471401177735561E-4]:3.362801747135E-1)[&rate=5.471401177735561E-4]:3.969501268661E-1,35[&rate=5.471401177735561E-4]:8.070007933828E-1)[&rate=5.471401177735561E-4]:3.948901542399E-2)[&rate=5.471401177735561E-4]:5.216067672268E-2,((36[&rate=5.471401177735561E-4]:6.525387137843E-1,33[&rate=5.471401177735561E-4]:6.170195881015E-1)[&rate=5.471401177735561E-4]:1.97431133473E-1,30[&rate=5.471401177735561E-4]:6.996966232139E-1)[&rate=5.471401177735561E-4]:7.053856176935E-2);
tree STATE_5362000 [&joint=-18002.876489035993,lnP=-18002.876489035993] = [&R] (((61[&rate=5.169402302657608E-4]:8.033487566023E-1,62[&rate=5.169402302657608E-4]:7.405072265477E-1)[&rate=5.169402302657608E-4]:2.029125340989E-2,((((((((57[&rate=5.169402302657608E-4]:3.685561477454E-1,((60[&rate=5.169402302657608E-4]:2.7395825719E-1,59[&rate=5.169402302657608E-4]:2.684788051351E-1)[&rate=5.169402302657608E-4]:5.610116010833E-2,56[&rate=5.169402302657608E-4]:3.273196912708E-1)[&rate=5.169402302657608E-4]:3.849673044707E-2)[&rate=5.169402302657608E-4]:1.049109685278E0,(((10[&rate=5.169402302657608E-4]:6.247643619668E-1,55[&rate=5.169402302657608E-4]:6.055862797751E-1)[&rate=5.169402302657608E-4]:6.318811498273E-2,(21[&rate=5.169402302657608E-4]:5.929653450282E-1,(18[&rate=5.169402302657608E-4]:5.061901326485E-1,23[&rate=5.169402302657608E-4]:5.253682148402E-1)[&rate=5.169402302657608E-4]:7.855603429765E-2)[&rate=5.169402302657608E-4]:1.799186387705E-1)[&rate=5.169402302657608E-4]:5.340325050553E-1,((((26[&rate=5.169402302657608E-4]:7.360438180261E-1,19[&rate=5.169402302657608E-4]:7.113862837796E-1)[&rate=5.169402302657608E-4]:1.37715631161E-1,1[&rate=5.169402302657608E-4]:8.745807932415E-2)[&rate=5.169402302657608E-4]:7.665259569862E-2,22[&rate=5.169402302657608E-4]:9.44932592831E-1)[&rate=5.169402302657608E-4]:3.586624256471E-1,39[&rate=5.169402302657608E-4]:1.419511828617E-1)[&rate=5.169402302657608E-4]:1.428037448571E-2)[&rate=5.169402302657608E-4]:1.485893321013E-2)[&rate=5.169402302657608E-4]:4.097261548891E-3,(((((40[&rate=5.169402302657608E-4]:4.319118775144E-1,((42[&rate=5.169402302657608E-4]:8.162056900891E-2,47[&rate=5.169402302657608E-4]:9.805892517328E-2)[&rate=5.169402302657608E-4]:3.286880266702E-1,54[&rate=5.169402302657608E-4]:6.020894175969E-1)[&rate=5.169402302657608E-4]:2.160328183524E-2)[&rate=5.169402302657608E-4]:4.223890021689E-1,(63[&rate=5.169402302657608E-4]:4.634127458223E-1,58[&rate=5.169402302657608E-4]:4.60673019795E-1)[&rate=5.169402302657608E-4]:3.689703256418E-1)[&rate=5.169402302657608E-4]:6.074191300353E-2,(((45[&rate=5.169402302657608E-4]:5.386260792441E-1,((48[&rate=5.169402302657608E-4]:4.258174992505E-1,50[&rate=5.169402302657608E-4]:3.436257184286E-1)[&rate=5.169402302657608E-4]:2.599179673318E-2,43[&rate=5.169402302657608E-4]:4.298914877646E-1)[&rate=5.169402302657608E-4]:8.95565092878E-2)[&rate=5.169402302657608E-4]:1.446466926311E-1,44[&rate=5.169402302657608E-4]:6.613549636561E-1)[&rate=5.169402302657608E-4]:1.020243222108E-1,(51[&rate=5.169402302657608E-4]:6.846842461767E-1,(11[&rate=5.169402302657608E-4]:4.987119510321E-1,17[&rate=5.169402302657608E-4]:5.370681154157E-1)[&rate=5.169402302657608E-4]:2.681640759665E-1)[&rate=5.169402302657608E-4]:2.116079311482E-2)[&rate=5.169402302657608E-4]:1.489237807925E-1)[&rate=5.169402302657608E-4]:7.361256590837E-2,52[&rate=5.169402302657608E-4]:9.283813859923E-1)[&rate=5.169402302657608E-4]:2.263683895101E-1,(((53[&rate=5.169402302657608E-4]:4.983088539037E-1,41[&rate=5.169402302657608E-4]:4.681718676023E-1)[&rate=5.169402302657608E-4]:1.971493171467E-1,46[&rate=5.169402302657608E-4]:6.872389929681E-1)[&rate=5.169402302657608E-4]:3.236920447013E-1,(((4[&rate=5.169402302657608E-4]:1.564739770669E-1,27[&rate=5.169402302657608E-4]:3.290767167929E-1)[&rate=5.169402302657608E-4]:6.086954288552E-1,8[&rate=5.169402302657608E-4]:8.144844744152E-1)[&rate=5.169402302657608E-4]:1.686440438046E-1,((12[&rate=5.169402302657608E-4]:4.318953749258E-1,15[&rate=5.169402302657608E-4]:4.702515393095E-1)[&rate=5.169402302657608E-4]:2.684940086432E-1,49[&rate=5.169402302657608E-4]:7.00389383569E-1)[&rate=5.169402302657608E-4]:2.909583127329E-1)[&rate=5.169402302657608E-4]:2.506279342228E-2)[&rate=5.169402302657608E-4]:2.205310666002E-1)[&rate=5.169402302657608E-4]:1.221879852165E-2)[&rate=5.169402302657608E-4]:9.72970283E-2,(((16[&rate=5.169402302657608E-4]:3.274061807553E-1,3[&rate=5.169402302657608E-4]:2.123376876047E-1)[&rate=5.169402302657608E-4]:1.492443040191E-1,5[&rate=5.169402302657608E-4]:4.136367861443E-1)[&rate=5.169402302657608E-4]:3.568181421978E-1,(13[&rate=5.169402302657608E-4]:4.89792151485E-1,9[&rate=5.169402302657608E-4]:4.514359871016E-1)[&rate=5.169402302657608E-4]:3.354572974049E-1)[&rate=5.169402302657608E-4]:5.513449205574E-1)[&rate=5.169402302657608E-4]:3.316568170655E-1,38[&rate=5.169402302657608E-4]:5.986621454169E-1)[&rate=5.169402302657608E-4]:1.052701972541E0,((29[&rate=5.169402302657608E-4]:6.772011464163E-1,14[&rate=5.169402302657608E-4]:2.762694072534E0)[&rate=5.169402302657608E-4]:6.509374339352E-4,(((6[&rate=5.169402302657608E-4]:1.007690512461E-1,7[&rate=5.169402302657608E-4]:1.007690512461E-1)[&rate=5.169402302657608E-4]:6.278829095867E-1,24[&rate=5.169402302657608E-4]:8.355012759014E-1)[&rate=5.169402302657608E-4]:4.210794138642E-2,((20[&rate=5.169402302657608E-4]:3.570514129324E-1,25[&rate=5.169402302657608E-4]:3.734897690968E-1)[&rate=5.169402302657608E-4]:4.400224798012E-1,(28[&rate=5.169402302657608E-4]:7.552637311739E-1,2[&rate=5.169402302657608E-4]:5.278664708998E-1)[&rate=5.169402302657608E-4]:9.660468210778E-2)[&rate=5.169402302657608E-4]:6.957642044447E-2)[&rate=5.169402302657608E-4]:1.940530313227E0)[&rate=5.169402302657608E-4]:3.478751141071E-4)[&rate=5.169402302657608E-4]:1.130592646079E-2,31[&rate=5.169402302657608E-4]:7.441506941681E-1)[&rate=5.169402302657608E-4]:1.09269445955E-3,30[&rate=5.169402302657608E-4]:6.905985798846E-1)[&rate=5.169402302657608E-4]:1.282285089264E-2)[&rate=5.169402302657608E-4]:5.445890719538E-2,((34[&rate=5.169402302657608E-4]:6.067489052219E-1,((32[&rate=5.169402302657608E-4]:4.995730592143E-1,37[&rate=5.169402302657608E-4]:4.148736056622E-1)[&rate=5.169402302657608E-4]:3.15706756626E-1,35[&rate=5.169402302657608E-4]:8.043508540916E-1)[&rate=5.169402302657608E-4]:1.851603042769E-3)[&rate=5.169402302657608E-4]:4.087971834764E-3,(36[&rate=5.169402302657608E-4]:6.684698740739E-1,33[&rate=5.169402302657608E-4]:6.32950748391E-1)[&rate=5.169402302657608E-4]:1.636784783925E-1)[&rate=5.169402302657608E-4]:7.600520954983E-2);
tree STATE_5364000 [&joint=-17994.630237949834,lnP=-17994.630237949834] = [&R] (14[&rate=5.570470497392778E-4]:2.835495324483E0,(((62[&rate=5.570470497392778E-4]:7.327784004959E-1,30[&rate=5.570470497392778E-4]:6.754013513156E-1)[&rate=5.570470497392778E-4]:1.333508999644E-2,(31[&rate=5.570470497392778E-4]:7.327776130289E-1,29[&rate=5.570470497392778E-4]:6.781328042859E-1)[&rate=5.570470497392778E-4]:1.060363702615E-2)[&rate=5.570470497392778E-4]:1.012267466021E-2,((((2[&rate=5.570470497392778E-4]:6.93450700491E-1,(((6[&rate=5.570470497392778E-4]:2.388593468531E-1,7[&rate=5.570470497392778E-4]:2.388593468531E-1)[&rate=5.570470497392778E-4]:1.199129079126E-1,24[&rate=5.570470497392778E-4]:4.656215698342E-1)[&rate=5.570470497392778E-4]:1.685790592676E-1,(28[&rate=5.570470497392778E-4]:6.54644931701E-1,(20[&rate=5.570470497392778E-4]:5.142577636088E-1,25[&rate=5.570470497392778E-4]:5.306961197731E-1)[&rate=5.570470497392778E-4]:8.559264754413E-2)[&rate=5.570470497392778E-4]:2.339131383927E-2)[&rate=5.570470497392778E-4]:2.428117152248E-1)[&rate=5.570470497392778E-4]:1.944480349778E0,61[&rate=5.570470497392778E-4]:8.01423826675E-1)[&rate=5.570470497392778E-4]:1.778255395719E-3,((32[&rate=5.570470497392778E-4]:3.609870121541E-1,37[&rate=5.570470497392778E-4]:2.762875586021E-1)[&rate=5.570470497392778E-4]:4.561026952207E-1,((34[&rate=5.570470497392778E-4]:6.049487467354E-1,(36[&rate=5.570470497392778E-4]:7.451485741478E-1,33[&rate=5.570470497392778E-4]:7.096294484649E-1)[&rate=5.570470497392778E-4]:8.111164799738E-2)[&rate=5.570470497392778E-4]:9.765764835974E-4,35[&rate=5.570470497392778E-4]:8.053788751315E-1)[&rate=5.570470497392778E-4]:7.818704945115E-4)[&rate=5.570470497392778E-4]:5.238057756059E-3)[&rate=5.570470497392778E-4]:3.174915025034E-3,(((((39[&rate=5.570470497392778E-4]:2.471502203783E-1,(((10[&rate=5.570470497392778E-4]:5.199340343503E-1,55[&rate=5.570470497392778E-4]:5.007559521585E-1)[&rate=5.570470497392778E-4]:2.409714671199E-1,(21[&rate=5.570470497392778E-4]:5.260925785407E-1,(18[&rate=5.570470497392778E-4]:4.09309308289E-1,23[&rate=5.570470497392778E-4]:4.284873904808E-1)[&rate=5.570470497392778E-4]:1.085640921696E-1)[&rate=5.570470497392778E-4]:3.197444297787E-1)[&rate=5.570470497392778E-4]:5.358183377801E-1,(((26[&rate=5.570470497392778E-4]:5.285072841264E-1,19[&rate=5.570470497392778E-4]:5.038497498799E-1)[&rate=5.570470497392778E-4]:3.425013406056E-1,1[&rate=5.570470497392778E-4]:8.470725486905E-2)[&rate=5.570470497392778E-4]:1.008234571275E-1,22[&rate=5.570470497392778E-4]:9.663526298047E-1)[&rate=5.570470497392778E-4]:4.262616204044E-1)[&rate=5.570470497392778E-4]:1.617980578555E-2)[&rate=5.570470497392778E-4]:6.418647831868E-2,(((((63[&rate=5.570470497392778E-4]:9.518842569977E-2,58[&rate=5.570470497392778E-4]:9.244869967241E-2)[&rate=5.570470497392778E-4]:6.149752637393E-1,52[&rate=5.570470497392778E-4]:6.718075250553E-1)[&rate=5.570470497392778E-4]:1.552781312172E-2,(40[&rate=5.570470497392778E-4]:2.405309353656E-1,((42[&rate=5.570470497392778E-4]:1.325075687568E-1,54[&rate=5.570470497392778E-4]:3.242883906746E-1)[&rate=5.570470497392778E-4]:7.497698968148E-2,47[&rate=5.570470497392778E-4]:2.239229146027E-1)[&rate=5.570470497392778E-4]:3.304637692727E-2)[&rate=5.570470497392778E-4]:5.070783754143E-1)[&rate=5.570470497392778E-4]:2.222514319466E-1,((((45[&rate=5.570470497392778E-4]:4.648186595142E-1,(48[&rate=5.570470497392778E-4]:2.861063386655E-1,50[&rate=5.570470497392778E-4]:2.039145578436E-1)[&rate=5.570470497392778E-4]:1.814520468761E-1)[&rate=5.570470497392778E-4]:9.091775483821E-3,43[&rate=5.570470497392778E-4]:4.547323528063E-1)[&rate=5.570470497392778E-4]:2.868272103788E-1,44[&rate=5.570470497392778E-4]:7.388198371577E-1)[&rate=5.570470497392778E-4]:1.405252626963E-1,((11[&rate=5.570470497392778E-4]:4.927491544145E-1,17[&rate=5.570470497392778E-4]:5.311053187982E-1)[&rate=5.570470497392778E-4]:3.487069497621E-1,51[&rate=5.570470497392778E-4]:7.592643233547E-1)[&rate=5.570470497392778E-4]:6.254652992391E-2)[&rate=5.570470497392778E-4]:8.777591684507E-2)[&rate=5.570470497392778E-4]:3.008927333306E-1,(((8[&rate=5.570470497392778E-4]:8.789633235502E-1,((4[&rate=5.570470497392778E-4]:3.976563089965E-1,27[&rate=5.570470497392778E-4]:5.702590487225E-1)[&rate=5.570470497392778E-4]:3.098955080777E-1,49[&rate=5.570470497392778E-4]:7.650860636494E-1)[&rate=5.570470497392778E-4]:1.220964379828E-1)[&rate=5.570470497392778E-4]:2.682952616621E-2,(12[&rate=5.570470497392778E-4]:2.600794487574E-1,15[&rate=5.570470497392778E-4]:2.984356131411E-1)[&rate=5.570470497392778E-4]:6.53932579041E-1)[&rate=5.570470497392778E-4]:5.029404733331E-3,((46[&rate=5.570470497392778E-4]:4.950985339597E-1,53[&rate=5.570470497392778E-4]:5.03317712042E-1)[&rate=5.570470497392778E-4]:1.961648026557E-1,41[&rate=5.570470497392778E-4]:6.693455283964E-1)[&rate=5.570470497392778E-4]:2.222986438616E-1)[&rate=5.570470497392778E-4]:3.736298517444E-1)[&rate=5.570470497392778E-4]:9.263801716045E-2)[&rate=5.570470497392778E-4]:2.902441246125E-2,(57[&rate=5.570470497392778E-4]:5.988608571028E-1,((56[&rate=5.570470497392778E-4]:2.886754339691E-1,59[&rate=5.570470497392778E-4]:2.859357079417E-1)[&rate=5.570470497392778E-4]:1.93266850735E-2,60[&rate=5.570470497392778E-4]:3.107418450702E-1)[&rate=5.570470497392778E-4]:2.881190120327E-1)[&rate=5.570470497392778E-4]:9.880755965212E-1)[&rate=5.570470497392778E-4]:2.039445540396E-1,(((16[&rate=5.570470497392778E-4]:4.811934518567E-1,3[&rate=5.570470497392778E-4]:3.661249587061E-1)[&rate=5.570470497392778E-4]:2.432868326562E-1,5[&rate=5.570470497392778E-4]:6.614665858828E-1)[&rate=5.570470497392778E-4]:9.112425423279E-2,(13[&rate=5.570470497392778E-4]:3.479070079182E-1,9[&rate=5.570470497392778E-4]:3.095508435348E-1)[&rate=5.570470497392778E-4]:4.594783527452E-1)[&rate=5.570470497392778E-4]:8.410298935754E-1)[&rate=5.570470497392778E-4]:1.462566193053E-1,38[&rate=5.570470497392778E-4]:6.850828324483E-1)[&rate=5.570470497392778E-4]:9.742397444063E-1)[&rate=5.570470497392778E-4]:1.270069811143E-2)[&rate=5.570470497392778E-4]:5.114328239377E-2);
tree STATE_5366000 [&joint=-18010.02195445374,lnP=-18010.02195445374] = [&R] (((35[&rate=5.073229793214645E-4]:8.035656041298E-1,34[&rate=5.073229793214645E-4]:6.041120522173E-1)[&rate=5.073229793214645E-4]:1.350054704382E-2,((32[&rate=5.073229793214645E-4]:6.44146270663E-1,37[&rate=5.073229793214645E-4]:5.594468171109E-1)[&rate=5.073229793214645E-4]:1.725108360509E-1,(33[&rate=5.073229793214645E-4]:7.493528439006E-1,36[&rate=5.073229793214645E-4]:7.848719695835E-1)[&rate=5.073229793214645E-4]:4.27140988789E-2)[&rate=5.073229793214645E-4]:1.133800620847E-2)[&rate=5.073229793214645E-4]:9.83743714567E-2,(14[&rate=5.073229793214645E-4]:2.843863585403E0,((29[&rate=5.073229793214645E-4]:6.900021061888E-1,61[&rate=5.073229793214645E-4]:8.102206854237E-1)[&rate=5.073229793214645E-4]:1.470869425345E-2,((31[&rate=5.073229793214645E-4]:7.393703720961E-1,(30[&rate=5.073229793214645E-4]:6.339184611623E-1,((((((10[&rate=5.073229793214645E-4]:7.699132978153E-1,55[&rate=5.073229793214645E-4]:7.507352156236E-1)[&rate=5.073229793214645E-4]:1.754676922923E-1,(21[&rate=5.073229793214645E-4]:8.682007394521E-1,(18[&rate=5.073229793214645E-4]:5.934113436882E-1,23[&rate=5.073229793214645E-4]:6.125894258799E-1)[&rate=5.073229793214645E-4]:2.665702176818E-1)[&rate=5.073229793214645E-4]:1.621117575047E-1)[&rate=5.073229793214645E-4]:4.485653089246E-1,((((26[&rate=5.073229793214645E-4]:7.330494460729E-1,19[&rate=5.073229793214645E-4]:7.083919118265E-1)[&rate=5.073229793214645E-4]:9.700562040233E-2,1[&rate=5.073229793214645E-4]:4.375369661232E-2)[&rate=5.073229793214645E-4]:1.161854533424E-1,22[&rate=5.073229793214645E-4]:9.407610677629E-1)[&rate=5.073229793214645E-4]:4.97846537569E-1,39[&rate=5.073229793214645E-4]:2.769637697156E-1)[&rate=5.073229793214645E-4]:5.122910465913E-2)[&rate=5.073229793214645E-4]:2.062251111029E-2,((57[&rate=5.073229793214645E-4]:6.718654948653E-1,((56[&rate=5.073229793214645E-4]:2.7865613948E-1,59[&rate=5.073229793214645E-4]:2.759164134526E-1)[&rate=5.073229793214645E-4]:1.134001274328E-2,60[&rate=5.073229793214645E-4]:2.927358782508E-1)[&rate=5.073229793214645E-4]:3.791296166145E-1)[&rate=5.073229793214645E-4]:9.134363411571E-1,((((((42[&rate=5.073229793214645E-4]:1.126067635167E-1,40[&rate=5.073229793214645E-4]:1.126067635167E-1)[&rate=5.073229793214645E-4]:6.643972187143E-1,(47[&rate=5.073229793214645E-4]:4.783717137728E-1,54[&rate=5.073229793214645E-4]:6.537141795261E-1)[&rate=5.073229793214645E-4]:3.150706246226E-1)[&rate=5.073229793214645E-4]:4.240761294884E-2,52[&rate=5.073229793214645E-4]:7.591376225771E-1)[&rate=5.073229793214645E-4]:1.676328396322E-1,(63[&rate=5.073229793214645E-4]:3.768599960031E-1,58[&rate=5.073229793214645E-4]:3.741202699758E-1)[&rate=5.073229793214645E-4]:5.882666305898E-1)[&rate=5.073229793214645E-4]:3.022136204043E-1,(51[&rate=5.073229793214645E-4]:7.022185203234E-1,(((44[&rate=5.073229793214645E-4]:1.228254802598E-1,43[&rate=5.073229793214645E-4]:1.255652062872E-1)[&rate=5.073229793214645E-4]:5.057618478831E-1,((48[&rate=5.073229793214645E-4]:3.898858720776E-1,50[&rate=5.073229793214645E-4]:3.076940912557E-1)[&rate=5.073229793214645E-4]:2.19125698863E-1,45[&rate=5.073229793214645E-4]:6.062718449132E-1)[&rate=5.073229793214645E-4]:4.423329144872E-2)[&rate=5.073229793214645E-4]:1.291776352841E-1,(11[&rate=5.073229793214645E-4]:6.564103415838E-1,17[&rate=5.073229793214645E-4]:6.947665059675E-1)[&rate=5.073229793214645E-4]:1.260121560895E-1)[&rate=5.073229793214645E-4]:1.987803471857E-3)[&rate=5.073229793214645E-4]:5.267655622902E-1)[&rate=5.073229793214645E-4]:6.814443484633E-2,((((4[&rate=5.073229793214645E-4]:2.126205077693E-1,27[&rate=5.073229793214645E-4]:3.852232474953E-1)[&rate=5.073229793214645E-4]:5.172663900597E-1,8[&rate=5.073229793214645E-4]:7.792019663221E-1)[&rate=5.073229793214645E-4]:9.142313554056E-2,((12[&rate=5.073229793214645E-4]:6.616441188358E-1,15[&rate=5.073229793214645E-4]:7.000002832194E-1)[&rate=5.073229793214645E-4]:1.180551367813E-1,(41[&rate=5.073229793214645E-4]:4.625444966845E-1,(53[&rate=5.073229793214645E-4]:4.473682125839E-1,46[&rate=5.073229793214645E-4]:4.391490345016E-1)[&rate=5.073229793214645E-4]:4.531327040202E-2)[&rate=5.073229793214645E-4]:2.897574986587E-1)[&rate=5.073229793214645E-4]:9.91450243277E-2)[&rate=5.073229793214645E-4]:1.018153995922E-1,49[&rate=5.073229793214645E-4]:9.80659679537E-1)[&rate=5.073229793214645E-4]:3.986606187448E-1)[&rate=5.073229793214645E-4]:3.337879801443E-2)[&rate=5.073229793214645E-4]:1.008889192839E-2)[&rate=5.073229793214645E-4]:1.442279915725E-1,(((16[&rate=5.073229793214645E-4]:4.678928373403E-1,3[&rate=5.073229793214645E-4]:3.528243441897E-1)[&rate=5.073229793214645E-4]:3.904772289744E-1,(13[&rate=5.073229793214645E-4]:7.406156733568E-1,9[&rate=5.073229793214645E-4]:7.022595089733E-1)[&rate=5.073229793214645E-4]:1.095352148756E-1)[&rate=5.073229793214645E-4]:1.673053429494E-1,5[&rate=5.073229793214645E-4]:9.62661710634E-1)[&rate=5.073229793214645E-4]:5.796967349167E-1)[&rate=5.073229793214645E-4]:1.932383227622E-1,38[&rate=5.073229793214645E-4]:6.808022477648E-1)[&rate=5.073229793214645E-4]:9.262803723913E-1)[&rate=5.073229793214645E-4]:5.08071021908E-2)[&rate=5.073229793214645E-4]:3.540492688439E-3,((((6[&rate=5.073229793214645E-4]:3.051047949342E-1,7[&rate=5.073229793214645E-4]:3.051047949342E-1)[&rate=5.073229793214645E-4]:2.842655745632E-1,24[&rate=5.073229793214645E-4]:6.962196845659E-1)[&rate=5.073229793214645E-4]:7.272018904606E-2,((20[&rate=5.073229793214645E-4]:3.24842018499E-1,25[&rate=5.073229793214645E-4]:3.412803746634E-1)[&rate=5.073229793214645E-4]:3.961011217624E-1,(2[&rate=5.073229793214645E-4]:3.308443678767E-1,28[&rate=5.073229793214645E-4]:5.582416281508E-1)[&rate=5.073229793214645E-4]:2.174960326587E-1)[&rate=5.073229793214645E-4]:3.703782924091E-2)[&rate=5.073229793214645E-4]:2.056187507829E0,62[&rate=5.073229793214645E-4]:7.422169839559E-1)[&rate=5.073229793214645E-4]:3.426121265978E-3)[&rate=5.073229793214645E-4]:1.644474440075E-2)[&rate=5.073229793214645E-4]:5.365985884339E-2)[&rate=5.073229793214645E-4]:2.865456279838E-2);
tree STATE_5368000 [&joint=-18015.193434010554,lnP=-18015.193434010554] = [&R] ((35[&rate=5.033423741544369E-4]:7.976356242699E-1,(32[&rate=5.033423741544369E-4]:5.753044655043E-1,37[&rate=5.033423741544369E-4]:4.906050119523E-1)[&rate=5.033423741544369E-4]:2.332601205143E-1)[&rate=5.033423741544369E-4]:9.514982678988E-2,((33[&rate=5.033423741544369E-4]:7.352142273001E-1,36[&rate=5.033423741544369E-4]:7.707333529829E-1)[&rate=5.033423741544369E-4]:1.417066273718E-1,(((((((6[&rate=5.033423741544369E-4]:5.194907766488E-1,7[&rate=5.033423741544369E-4]:5.194907766488E-1)[&rate=5.033423741544369E-4]:3.22620000118E-1,24[&rate=5.033423741544369E-4]:9.489600918354E-1)[&rate=5.033423741544369E-4]:5.183094815339E-2,((20[&rate=5.033423741544369E-4]:4.531671126524E-1,25[&rate=5.033423741544369E-4]:4.696054688167E-1)[&rate=5.033423741544369E-4]:3.924265210291E-1,(2[&rate=5.033423741544369E-4]:1.850977214424E-1,28[&rate=5.033423741544369E-4]:4.124949817165E-1)[&rate=5.033423741544369E-4]:4.87893172513E-1)[&rate=5.033423741544369E-4]:1.442385021977E-1)[&rate=5.033423741544369E-4]:1.523888922434E0,31[&rate=5.033423741544369E-4]:4.390373245009E-1)[&rate=5.033423741544369E-4]:2.553108181773E-1,(((((((10[&rate=5.033423741544369E-4]:6.763697097636E-1,55[&rate=5.033423741544369E-4]:6.571916275719E-1)[&rate=5.033423741544369E-4]:1.45079953152E-1,(21[&rate=5.033423741544369E-4]:6.836097900835E-1,(18[&rate=5.033423741544369E-4]:4.856435067528E-1,23[&rate=5.033423741544369E-4]:5.048215889445E-1)[&rate=5.033423741544369E-4]:1.897471052486E-1)[&rate=5.033423741544369E-4]:2.227713796814E-1)[&rate=5.033423741544369E-4]:4.621876584208E-1,((((26[&rate=5.033423741544369E-4]:5.190464855554E-1,19[&rate=5.033423741544369E-4]:4.943889513089E-1)[&rate=5.033423741544369E-4]:4.552781970702E-1,1[&rate=5.033423741544369E-4]:1.880233127626E-1)[&rate=5.033423741544369E-4]:1.039407139667E-1,22[&rate=5.033423741544369E-4]:1.072785944538E0)[&rate=5.033423741544369E-4]:2.701093258219E-1,39[&rate=5.033423741544369E-4]:1.81251434743E-1)[&rate=5.033423741544369E-4]:3.663246193591E-2)[&rate=5.033423741544369E-4]:6.986626360655E-2,((((((42[&rate=5.033423741544369E-4]:4.120361803973E-1,40[&rate=5.033423741544369E-4]:4.120361803973E-1)[&rate=5.033423741544369E-4]:1.688239152671E-1,(54[&rate=5.033423741544369E-4]:4.660776760921E-1,47[&rate=5.033423741544369E-4]:2.907352103387E-1)[&rate=5.033423741544369E-4]:3.065632414901E-1)[&rate=5.033423741544369E-4]:3.457303984903E-1,52[&rate=5.033423741544369E-4]:8.663165215519E-1)[&rate=5.033423741544369E-4]:2.026083205309E-2,(63[&rate=5.033423741544369E-4]:3.780926213943E-1,58[&rate=5.033423741544369E-4]:3.75352895367E-1)[&rate=5.033423741544369E-4]:5.468408965944E-1)[&rate=5.033423741544369E-4]:2.662626103267E-1,(((43[&rate=5.033423741544369E-4]:3.692051781977E-1,44[&rate=5.033423741544369E-4]:3.664654521703E-1)[&rate=5.033423741544369E-4]:2.329631804736E-1,((48[&rate=5.033423741544369E-4]:2.959048804723E-1,50[&rate=5.033423741544369E-4]:2.137130996504E-1)[&rate=5.033423741544369E-4]:1.894996015622E-1,45[&rate=5.033423741544369E-4]:4.826647560072E-1)[&rate=5.033423741544369E-4]:1.386816848558E-1)[&rate=5.033423741544369E-4]:3.788104087444E-1,((11[&rate=5.033423741544369E-4]:6.447000684259E-1,17[&rate=5.033423741544369E-4]:6.830562328096E-1)[&rate=5.033423741544369E-4]:1.327933769155E-1,51[&rate=5.033423741544369E-4]:6.953016645195E-1)[&rate=5.033423741544369E-4]:2.254031302934E-1)[&rate=5.033423741544369E-4]:2.321351691188E-1)[&rate=5.033423741544369E-4]:5.378503641085E-2,((((4[&rate=5.033423741544369E-4]:1.147047005866E-1,27[&rate=5.033423741544369E-4]:2.873074403127E-1)[&rate=5.033423741544369E-4]:4.315430350619E-1,8[&rate=5.033423741544369E-4]:5.955628041416E-1)[&rate=5.033423741544369E-4]:2.745683507671E-1,((41[&rate=5.033423741544369E-4]:5.917359496272E-1,(53[&rate=5.033423741544369E-4]:5.881020045036E-1,46[&rate=5.033423741544369E-4]:5.798828264213E-1)[&rate=5.033423741544369E-4]:3.377093142497E-2)[&rate=5.033423741544369E-4]:1.361581781134E-2,49[&rate=5.033423741544369E-4]:6.327490277124E-1)[&rate=5.033423741544369E-4]:2.456013052785E-1)[&rate=5.033423741544369E-4]:1.431628247234E-2,(12[&rate=5.033423741544369E-4]:6.281596053989E-1,15[&rate=5.033423741544369E-4]:6.665157697826E-1)[&rate=5.033423741544369E-4]:2.645070100643E-1)[&rate=5.033423741544369E-4]:3.961501657012E-1)[&rate=5.033423741544369E-4]:7.290598186065E-2)[&rate=5.033423741544369E-4]:1.086758688048E-2,(57[&rate=5.033423741544369E-4]:7.681052059784E-1,(59[&rate=5.033423741544369E-4]:5.473002006648E-1,(60[&rate=5.033423741544369E-4]:1.708701751869E-1,56[&rate=5.033423741544369E-4]:1.681304491593E-1)[&rate=5.033423741544369E-4]:3.819094775328E-1)[&rate=5.033423741544369E-4]:2.153255532587E-1)[&rate=5.033423741544369E-4]:7.770878836534E-1)[&rate=5.033423741544369E-4]:1.6754166028E-1,(((13[&rate=5.033423741544369E-4]:4.424744300633E-1,9[&rate=5.033423741544369E-4]:4.041182656798E-1)[&rate=5.033423741544369E-4]:2.149794198263E-1,5[&rate=5.033423741544369E-4]:6.026593293417E-1)[&rate=5.033423741544369E-4]:2.196073262054E-1,(16[&rate=5.033423741544369E-4]:4.683237329832E-1,3[&rate=5.033423741544369E-4]:3.532552398326E-1)[&rate=5.033423741544369E-4]:4.16956621194E-1)[&rate=5.033423741544369E-4]:6.93207820392E-1)[&rate=5.033423741544369E-4]:7.221109127743E-1,38[&rate=5.033423741544369E-4]:1.182790868165E0)[&rate=5.033423741544369E-4]:4.300766247637E-1)[&rate=5.033423741544369E-4]:4.330953516078E-2,((62[&rate=5.033423741544369E-4]:6.576260636664E-1,14[&rate=5.033423741544369E-4]:2.685741940603E0)[&rate=5.033423741544369E-4]:7.978763814396E-2,(30[&rate=5.033423741544369E-4]:6.739615674821E-1,61[&rate=5.033423741544369E-4]:7.941801467171E-1)[&rate=5.033423741544369E-4]:6.075085147837E-3)[&rate=5.033423741544369E-4]:2.97621646607E-3)[&rate=5.033423741544369E-4]:3.577165405378E-2,(34[&rate=5.033423741544369E-4]:6.266721805111E-1,29[&rate=5.033423741544369E-4]:6.977104318773E-1)[&rate=5.033423741544369E-4]:2.107409127253E-2)[&rate=5.033423741544369E-4]:4.338223316141E-2)[&rate=5.033423741544369E-4]:2.203394202259E-3);
tree STATE_5370000 [&joint=-18017.265070538095,lnP=-18017.265070538095] = [&R] ((33[&rate=5.064484812820775E-4]:8.310831759063E-1,((35[&rate=5.064484812820775E-4]:6.771867569015E-1,(32[&rate=5.064484812820775E-4]:4.271248212955E-1,37[&rate=5.064484812820775E-4]:3.424253677435E-1)[&rate=5.064484812820775E-4]:2.609908973547E-1)[&rate=5.064484812820775E-4]:1.496554598773E-1,36[&rate=5.064484812820775E-4]:8.487001402761E-1)[&rate=5.064484812820775E-4]:1.790216131304E-2)[&rate=5.064484812820775E-4]:1.525602011204E-1,((30[&rate=5.064484812820775E-4]:7.310252484593E-1,((31[&rate=5.064484812820775E-4]:7.350903959724E-1,(((((((10[&rate=5.064484812820775E-4]:5.521599459115E-1,55[&rate=5.064484812820775E-4]:5.329818637198E-1)[&rate=5.064484812820775E-4]:1.701190512447E-1,(21[&rate=5.064484812820775E-4]:6.852400971052E-1,(18[&rate=5.064484812820775E-4]:5.488352963241E-1,23[&rate=5.064484812820775E-4]:5.680133785159E-1)[&rate=5.064484812820775E-4]:1.28185622699E-1)[&rate=5.064484812820775E-4]:1.219704069003E-1)[&rate=5.064484812820775E-4]:6.447066656871E-1,(39[&rate=5.064484812820775E-4]:2.436421699241E-1,(((26[&rate=5.064484812820775E-4]:8.075316059711E-1,19[&rate=5.064484812820775E-4]:7.828740717246E-1)[&rate=5.064484812820775E-4]:9.554699213013E-2,1[&rate=5.064484812820775E-4]:1.167772282383E-1)[&rate=5.064484812820775E-4]:1.461962773612E-1,22[&rate=5.064484812820775E-4]:1.043795423408E0)[&rate=5.064484812820775E-4]:3.614905821328E-1)[&rate=5.064484812820775E-4]:5.759006826172E-2)[&rate=5.064484812820775E-4]:3.742763626726E-3,(((((40[&rate=5.064484812820775E-4]:4.939300983825E-1,(42[&rate=5.064484812820775E-4]:4.634584295678E-1,(54[&rate=5.064484812820775E-4]:5.387121255631E-1,47[&rate=5.064484812820775E-4]:3.633696598097E-1)[&rate=5.064484812820775E-4]:1.165271259224E-1)[&rate=5.064484812820775E-4]:3.047166881471E-2)[&rate=5.064484812820775E-4]:5.504707628662E-1,(63[&rate=5.064484812820775E-4]:5.095870430444E-1,58[&rate=5.064484812820775E-4]:5.06847317017E-1)[&rate=5.064484812820775E-4]:5.128960099852E-1)[&rate=5.064484812820775E-4]:6.238432883515E-3,52[&rate=5.064484812820775E-4]:9.903653215294E-1)[&rate=5.064484812820775E-4]:2.653342305838E-2,(51[&rate=5.064484812820775E-4]:6.623958731988E-1,((11[&rate=5.064484812820775E-4]:3.564735651603E-1,17[&rate=5.064484812820775E-4]:3.94829729544E-1)[&rate=5.064484812820775E-4]:3.623715369854E-1,(44[&rate=5.064484812820775E-4]:5.775366158588E-1,(45[&rate=5.064484812820775E-4]:4.094335599556E-1,((48[&rate=5.064484812820775E-4]:1.927339035735E-1,50[&rate=5.064484812820775E-4]:1.105421227516E-1)[&rate=5.064484812820775E-4]:1.249292138218E-1,43[&rate=5.064484812820775E-4]:2.957453091761E-1)[&rate=5.064484812820775E-4]:9.45101685877E-2)[&rate=5.064484812820775E-4]:1.900208641223E-1)[&rate=5.064484812820775E-4]:1.166509520405E-1)[&rate=5.064484812820775E-4]:2.574255187488E-2)[&rate=5.064484812820775E-4]:3.54502871389E-1)[&rate=5.064484812820775E-4]:1.074386976525E-1,((41[&rate=5.064484812820775E-4]:7.85502383275E-1,46[&rate=5.064484812820775E-4]:8.074201914941E-1)[&rate=5.064484812820775E-4]:1.28136321832E-1,((53[&rate=5.064484812820775E-4]:5.872742252749E-1,49[&rate=5.064484812820775E-4]:5.845344992473E-1)[&rate=5.064484812820775E-4]:3.667579430839E-2,((8[&rate=5.064484812820775E-4]:5.169895506162E-1,(4[&rate=5.064484812820775E-4]:2.14459462289E-1,27[&rate=5.064484812820775E-4]:3.870622020151E-1)[&rate=5.064484812820775E-4]:2.53215019834E-1)[&rate=5.064484812820775E-4]:2.007235221175E-2,(12[&rate=5.064484812820775E-4]:3.483016950822E-1,15[&rate=5.064484812820775E-4]:3.866578594659E-1)[&rate=5.064484812820775E-4]:1.969793858279E-1)[&rate=5.064484812820775E-4]:7.592921264563E-2)[&rate=5.064484812820775E-4]:3.198256718251E-1)[&rate=5.064484812820775E-4]:2.654932576813E-1)[&rate=5.064484812820775E-4]:1.7241838149E-1)[&rate=5.064484812820775E-4]:6.017551664651E-3,(57[&rate=5.064484812820775E-4]:7.301219945094E-1,((59[&rate=5.064484812820775E-4]:3.98270059576E-1,56[&rate=5.064484812820775E-4]:4.010097856034E-1)[&rate=5.064484812820775E-4]:1.407560337135E-1,60[&rate=5.064484812820775E-4]:5.445055453445E-1)[&rate=5.064484812820775E-4]:1.856164491649E-1)[&rate=5.064484812820775E-4]:8.274459014336E-1)[&rate=5.064484812820775E-4]:2.105196159626E-1,(((16[&rate=5.064484812820775E-4]:8.772168299924E-1,3[&rate=5.064484812820775E-4]:7.621483368418E-1)[&rate=5.064484812820775E-4]:1.091280844082E-1,(13[&rate=5.064484812820775E-4]:5.948658078305E-1,9[&rate=5.064484812820775E-4]:5.565096434471E-1)[&rate=5.064484812820775E-4]:3.832599284878E-1)[&rate=5.064484812820775E-4]:7.748573590089E-2,5[&rate=5.064484812820775E-4]:1.000816951671E0)[&rate=5.064484812820775E-4]:5.700102862616E-1)[&rate=5.064484812820775E-4]:3.79978456565E-1,38[&rate=5.064484812820775E-4]:8.960111739499E-1)[&rate=5.064484812820775E-4]:7.575985722733E-1)[&rate=5.064484812820775E-4]:2.037902203866E-2,(29[&rate=5.064484812820775E-4]:6.846399432849E-1,(14[&rate=5.064484812820775E-4]:2.678913344567E0,((2[&rate=5.064484812820775E-4]:4.604446396297E-1,28[&rate=5.064484812820775E-4]:6.878418999037E-1)[&rate=5.064484812820775E-4]:3.428381008093E-1,((20[&rate=5.064484812820775E-4]:4.339401916324E-1,25[&rate=5.064484812820775E-4]:4.503785477968E-1)[&rate=5.064484812820775E-4]:4.079464420174E-1,((6[&rate=5.064484812820775E-4]:3.96495566406E-1,7[&rate=5.064484812820775E-4]:3.96495566406E-1)[&rate=5.064484812820775E-4]:2.084665433051E-1,24[&rate=5.064484812820775E-4]:7.118114247796E-1)[&rate=5.064484812820775E-4]:1.410341129799E-1)[&rate=5.064484812820775E-4]:1.339988465151E-1)[&rate=5.064484812820775E-4]:1.74686348084E0)[&rate=5.064484812820775E-4]:9.121952483526E-2)[&rate=5.064484812820775E-4]:1.618466598322E-2)[&rate=5.064484812820775E-4]:3.020063919125E-2)[&rate=5.064484812820775E-4]:9.953734612477E-2,(61[&rate=5.064484812820775E-4]:8.704744265428E-1,(62[&rate=5.064484812820775E-4]:7.311804427457E-1,34[&rate=5.064484812820775E-4]:6.027651421992E-1)[&rate=5.064484812820775E-4]:7.645245374246E-2)[&rate=5.064484812820775E-4]:8.030674727625E-2)[&rate=5.064484812820775E-4]:3.832668408195E-2);
tree STATE_5372000 [&joint=-18023.534027797195,lnP=-18023.534027797195] = [&R] (((32[&rate=5.138410782675162E-4]:7.532485908514E-1,37[&rate=5.138410782675162E-4]:6.685491372993E-1)[&rate=5.138410782675162E-4]:1.683919461923E-1,(35[&rate=5.138410782675162E-4]:8.092365161378E-1,(33[&rate=5.138410782675162E-4]:7.496743668856E-1,36[&rate=5.138410782675162E-4]:7.851934925685E-1)[&rate=5.138410782675162E-4]:4.590094706653E-2)[&rate=5.138410782675162E-4]:1.014750591572E-1)[&rate=5.138410782675162E-4]:2.378781859681E-2,(((14[&rate=5.138410782675162E-4]:2.670108909612E0,29[&rate=5.138410782675162E-4]:5.84615983495E-1)[&rate=5.138410782675162E-4]:1.307970386583E-1,((62[&rate=5.138410782675162E-4]:7.36611472764E-1,((((((57[&rate=5.138410782675162E-4]:8.586287811828E-1,((60[&rate=5.138410782675162E-4]:5.049544416483E-1,59[&rate=5.138410782675162E-4]:4.994749895933E-1)[&rate=5.138410782675162E-4]:1.598384745578E-3,56[&rate=5.138410782675162E-4]:5.038131003663E-1)[&rate=5.138410782675162E-4]:3.52075954789E-1)[&rate=5.138410782675162E-4]:8.97098030949E-1,(((52[&rate=5.138410782675162E-4]:9.419296558064E-1,(51[&rate=5.138410782675162E-4]:8.670741014616E-1,((44[&rate=5.138410782675162E-4]:4.907932417717E-1,((43[&rate=5.138410782675162E-4]:2.38038465907E-1,45[&rate=5.138410782675162E-4]:2.572165480988E-1)[&rate=5.138410782675162E-4]:1.572804110712E-1,(48[&rate=5.138410782675162E-4]:2.642552010221E-1,50[&rate=5.138410782675162E-4]:1.820634202002E-1)[&rate=5.138410782675162E-4]:1.529814841752E-1)[&rate=5.138410782675162E-4]:9.821409082083E-2)[&rate=5.138410782675162E-4]:2.215857532373E-1,(11[&rate=5.138410782675162E-4]:5.058218562199E-1,17[&rate=5.138410782675162E-4]:5.441780206036E-1)[&rate=5.138410782675162E-4]:2.312146730355E-1)[&rate=5.138410782675162E-4]:2.12229353028E-1)[&rate=5.138410782675162E-4]:7.485555434488E-2)[&rate=5.138410782675162E-4]:3.084697101296E-2,(((42[&rate=5.138410782675162E-4]:2.340940795441E-1,40[&rate=5.138410782675162E-4]:2.340940795441E-1)[&rate=5.138410782675162E-4]:2.699895525129E-1,(47[&rate=5.138410782675162E-4]:5.098120607506E-1,54[&rate=5.138410782675162E-4]:6.85154526504E-1)[&rate=5.138410782675162E-4]:1.070992747083E-2)[&rate=5.138410782675162E-4]:4.216343897518E-1,(63[&rate=5.138410782675162E-4]:4.029014820235E-1,58[&rate=5.138410782675162E-4]:4.001617559962E-1)[&rate=5.138410782675162E-4]:5.008987315662E-1)[&rate=5.138410782675162E-4]:1.073325776134E-1)[&rate=5.138410782675162E-4]:5.906196789395E-2,(((8[&rate=5.138410782675162E-4]:6.455575199662E-1,53[&rate=5.138410782675162E-4]:6.565164240759E-1)[&rate=5.138410782675162E-4]:9.402442090145E-2,((4[&rate=5.138410782675162E-4]:3.92641276988E-1,27[&rate=5.138410782675162E-4]:5.652440167141E-1)[&rate=5.138410782675162E-4]:2.634721858555E-1,(12[&rate=5.138410782675162E-4]:5.412985883256E-1,15[&rate=5.138410782675162E-4]:5.796547527093E-1)[&rate=5.138410782675162E-4]:1.723491210931E-1)[&rate=5.138410782675162E-4]:3.415340953101E-2)[&rate=5.138410782675162E-4]:1.901445733282E-1,((46[&rate=5.138410782675162E-4]:6.846006259274E-1,41[&rate=5.138410782675162E-4]:6.626828177084E-1)[&rate=5.138410782675162E-4]:3.416585277963E-2,49[&rate=5.138410782675162E-4]:7.242459307618E-1)[&rate=5.138410782675162E-4]:2.136997615161E-1)[&rate=5.138410782675162E-4]:1.760846832573E-1)[&rate=5.138410782675162E-4]:4.690936968704E-1)[&rate=5.138410782675162E-4]:4.502136113843E-2,((((26[&rate=5.138410782675162E-4]:6.294218780647E-1,19[&rate=5.138410782675162E-4]:6.047643438183E-1)[&rate=5.138410782675162E-4]:4.066356263294E-1,1[&rate=5.138410782675162E-4]:2.497561345312E-1)[&rate=5.138410782675162E-4]:9.719049910831E-2,22[&rate=5.138410782675162E-4]:1.127768551448E0)[&rate=5.138410782675162E-4]:1.345318788502E-1,(39[&rate=5.138410782675162E-4]:1.244425094705E-2,((10[&rate=5.138410782675162E-4]:4.844917598616E-1,55[&rate=5.138410782675162E-4]:4.653136776698E-1)[&rate=5.138410782675162E-4]:2.205339364722E-1,(21[&rate=5.138410782675162E-4]:6.59951355619E-1,(18[&rate=5.138410782675162E-4]:5.813129011914E-1,23[&rate=5.138410782675162E-4]:6.004909833831E-1)[&rate=5.138410782675162E-4]:7.041927634556E-2)[&rate=5.138410782675162E-4]:1.30005847564E-1)[&rate=5.138410782675162E-4]:3.731719792708E-1)[&rate=5.138410782675162E-4]:8.821234373452E-2)[&rate=5.138410782675162E-4]:4.535162361229E-1)[&rate=5.138410782675162E-4]:3.527258977622E-1,(((13[&rate=5.138410782675162E-4]:5.802535318367E-1,9[&rate=5.138410782675162E-4]:5.418973674533E-1)[&rate=5.138410782675162E-4]:3.718410770221E-1,5[&rate=5.138410782675162E-4]:8.97300088311E-1)[&rate=5.138410782675162E-4]:2.113506633566E-1,(16[&rate=5.138410782675162E-4]:8.224930462074E-1,3[&rate=5.138410782675162E-4]:7.074245530568E-1)[&rate=5.138410782675162E-4]:3.491714040904E-1)[&rate=5.138410782675162E-4]:8.475630453922E-1)[&rate=5.138410782675162E-4]:5.464662408577E-1,38[&rate=5.138410782675162E-4]:1.447885517369E0)[&rate=5.138410782675162E-4]:8.542586924566E-2,31[&rate=5.138410782675162E-4]:6.147920363643E-1)[&rate=5.138410782675162E-4]:1.190871959623E-1)[&rate=5.138410782675162E-4]:3.156698319056E-2,30[&rate=5.138410782675162E-4]:7.108014067742E-1)[&rate=5.138410782675162E-4]:4.611615379058E-3)[&rate=5.138410782675162E-4]:1.919814360847E-2,(((((20[&rate=5.138410782675162E-4]:6.005999876818E-1,25[&rate=5.138410782675162E-4]:6.170383438461E-1)[&rate=5.138410782675162E-4]:4.518613800349E-1,(24[&rate=5.138410782675162E-4]:1.042867632011E0,(6[&rate=5.138410782675162E-4]:2.448341167972E-1,7[&rate=5.138410782675162E-4]:2.448341167972E-1)[&rate=5.138410782675162E-4]:6.911842001456E-1)[&rate=5.138410782675162E-4]:2.055263981502E-2)[&rate=5.138410782675162E-4]:2.666709797998E-3,(2[&rate=5.138410782675162E-4]:5.123174254001E-1,28[&rate=5.138410782675162E-4]:7.397146856742E-1)[&rate=5.138410782675162E-4]:3.702079123885E-1)[&rate=5.138410782675162E-4]:1.752376421853E0,34[&rate=5.138410782675162E-4]:6.071377054459E-1)[&rate=5.138410782675162E-4]:9.086039067344E-3,61[&rate=5.138410782675162E-4]:8.074805751144E-1)[&rate=5.138410782675162E-4]:4.734916988231E-2)[&rate=5.138410782675162E-4]:7.147292758368E-2);
tree STATE_5374000 [&joint=-18030.137724522883,lnP=-18030.137724522883] = [&R] (((32[&rate=4.4479486516450724E-4]:8.202869882393E-1,37[&rate=4.4479486516450724E-4]:7.355875346872E-1)[&rate=4.4479486516450724E-4]:2.083706256345E-1,(35[&rate=4.4479486516450724E-4]:9.558099254775E-1,(((((((57[&rate=4.4479486516450724E-4]:6.129988752225E-1,((56[&rate=4.4479486516450724E-4]:3.294824220443E-1,59[&rate=4.4479486516450724E-4]:3.267426960169E-1)[&rate=4.4479486516450724E-4]:1.589489171871E-2,60[&rate=4.4479486516450724E-4]:3.481170397906E-1)[&rate=4.4479486516450724E-4]:2.648818354319E-1)[&rate=4.4479486516450724E-4]:1.207347285477E0,((((10[&rate=4.4479486516450724E-4]:6.389593129276E-1,55[&rate=4.4479486516450724E-4]:6.197812307358E-1)[&rate=4.4479486516450724E-4]:2.902501330931E-1,(21[&rate=4.4479486516450724E-4]:6.949004706186E-1,(18[&rate=4.4479486516450724E-4]:4.243753339357E-1,23[&rate=4.4479486516450724E-4]:4.435534161274E-1)[&rate=4.4479486516450724E-4]:2.623059586008E-1)[&rate=4.4479486516450724E-4]:3.192404822513E-1)[&rate=4.4479486516450724E-4]:3.492224630594E-1,39[&rate=4.4479486516450724E-4]:2.126784844225E-1)[&rate=4.4479486516450724E-4]:2.639153496099E-1,(((26[&rate=4.4479486516450724E-4]:8.051166657299E-1,19[&rate=4.4479486516450724E-4]:7.804591314835E-1)[&rate=4.4479486516450724E-4]:5.103339192583E-2,1[&rate=4.4479486516450724E-4]:6.98486877928E-2)[&rate=4.4479486516450724E-4]:2.638107657479E-1,22[&rate=4.4479486516450724E-4]:1.114481371349E0)[&rate=4.4479486516450724E-4]:5.237562982998E-1)[&rate=4.4479486516450724E-4]:9.71769842009E-2)[&rate=4.4479486516450724E-4]:2.636243159274E-1,(((((54[&rate=4.4479486516450724E-4]:7.842457265371E-1,40[&rate=4.4479486516450724E-4]:5.924649046194E-1)[&rate=4.4479486516450724E-4]:9.360519617094E-2,(47[&rate=4.4479486516450724E-4]:6.099475000264E-1,42[&rate=4.4479486516450724E-4]:5.935091438621E-1)[&rate=4.4479486516450724E-4]:9.256095692828E-2)[&rate=4.4479486516450724E-4]:2.716091581242E-1,((63[&rate=4.4479486516450724E-4]:3.576861957752E-1,58[&rate=4.4479486516450724E-4]:3.549464697478E-1)[&rate=4.4479486516450724E-4]:5.647393181791E-1,52[&rate=4.4479486516450724E-4]:8.840693495705E-1)[&rate=4.4479486516450724E-4]:1.333593674123E-2)[&rate=4.4479486516450724E-4]:2.809280764284E-1,((44[&rate=4.4479486516450724E-4]:9.193347364046E-1,(43[&rate=4.4479486516450724E-4]:7.038989430521E-1,(45[&rate=4.4479486516450724E-4]:5.159040632797E-1,(48[&rate=4.4479486516450724E-4]:3.461895132536E-1,50[&rate=4.4479486516450724E-4]:2.639977324317E-1)[&rate=4.4479486516450724E-4]:1.724542760535E-1)[&rate=4.4479486516450724E-4]:2.071729619642E-1)[&rate=4.4479486516450724E-4]:2.181755193798E-1)[&rate=4.4479486516450724E-4]:1.31637373758E-1,(51[&rate=4.4479486516450724E-4]:6.271313551415E-1,(11[&rate=4.4479486516450724E-4]:3.644235858437E-1,17[&rate=4.4479486516450724E-4]:4.027797502274E-1)[&rate=4.4479486516450724E-4]:3.448995501197E-1)[&rate=4.4479486516450724E-4]:3.663065084456E-1)[&rate=4.4479486516450724E-4]:1.84895499153E-1)[&rate=4.4479486516450724E-4]:1.02227382116E-1,((((4[&rate=4.4479486516450724E-4]:1.941097423867E-1,27[&rate=4.4479486516450724E-4]:3.667124821127E-1)[&rate=4.4479486516450724E-4]:4.334852778555E-1,8[&rate=4.4479486516450724E-4]:6.769100887354E-1)[&rate=4.4479486516450724E-4]:2.932653370836E-1,(12[&rate=4.4479486516450724E-4]:5.286256595551E-1,15[&rate=4.4479486516450724E-4]:5.669818239388E-1)[&rate=4.4479486516450724E-4]:4.49768944346E-1)[&rate=4.4479486516450724E-4]:7.396644452679E-2,((53[&rate=4.4479486516450724E-4]:5.215392870453E-1,(46[&rate=4.4479486516450724E-4]:3.615913193626E-1,41[&rate=4.4479486516450724E-4]:3.396735111435E-1)[&rate=4.4479486516450724E-4]:1.517287896004E-1)[&rate=4.4479486516450724E-4]:5.058452568838E-1,49[&rate=4.4479486516450724E-4]:1.024644817902E0)[&rate=4.4479486516450724E-4]:2.771623052634E-2)[&rate=4.4479486516450724E-4]:3.103914772501E-1)[&rate=4.4479486516450724E-4]:5.486152112223E-1)[&rate=4.4479486516450724E-4]:1.355354465381E-1,((16[&rate=4.4479486516450724E-4]:7.790363907658E-1,(5[&rate=4.4479486516450724E-4]:5.110808945467E-1,3[&rate=4.4479486516450724E-4]:4.590261000262E-1)[&rate=4.4479486516450724E-4]:2.04941797589E-1)[&rate=4.4479486516450724E-4]:2.949861454645E-1,(13[&rate=4.4479486516450724E-4]:5.753684952164E-1,9[&rate=4.4479486516450724E-4]:5.37012330833E-1)[&rate=4.4479486516450724E-4]:4.904348629315E-1)[&rate=4.4479486516450724E-4]:1.011236811592E0)[&rate=4.4479486516450724E-4]:5.422202060163E-1,38[&rate=4.4479486516450724E-4]:1.50967133466E0)[&rate=4.4479486516450724E-4]:1.90665771191E-1,((62[&rate=4.4479486516450724E-4]:7.399420038927E-1,((61[&rate=4.4479486516450724E-4]:6.745585388605E-1,30[&rate=4.4479486516450724E-4]:5.543399596256E-1)[&rate=4.4479486516450724E-4]:1.24788545708E-1,31[&rate=4.4479486516450724E-4]:7.337733140765E-1)[&rate=4.4479486516450724E-4]:3.436449378813E-3)[&rate=4.4479486516450724E-4]:2.85670075016E-2,14[&rate=4.4479486516450724E-4]:2.796624888331E0)[&rate=4.4479486516450724E-4]:1.60409846435E-2)[&rate=4.4479486516450724E-4]:3.080263808723E-2,(((2[&rate=4.4479486516450724E-4]:1.000691659344E0,((20[&rate=4.4479486516450724E-4]:6.561967434896E-1,25[&rate=4.4479486516450724E-4]:6.72635099654E-1)[&rate=4.4479486516450724E-4]:3.713691216619E-1,((24[&rate=4.4479486516450724E-4]:7.873369893036E-1,(6[&rate=4.4479486516450724E-4]:5.207911999635E-2,7[&rate=4.4479486516450724E-4]:5.207911999635E-2)[&rate=4.4479486516450724E-4]:6.284085542387E-1)[&rate=4.4479486516450724E-4]:8.129465660268E-2,28[&rate=4.4479486516450724E-4]:9.124672623447E-1)[&rate=4.4479486516450724E-4]:1.698931233549E-1)[&rate=4.4479486516450724E-4]:1.457285339185E-1)[&rate=4.4479486516450724E-4]:1.555116555859E0,34[&rate=4.4479486516450724E-4]:5.280441610078E-1)[&rate=4.4479486516450724E-4]:1.257953680112E-1,29[&rate=4.4479486516450724E-4]:7.248777803851E-1)[&rate=4.4479486516450724E-4]:3.309780455954E-2)[&rate=4.4479486516450724E-4]:6.941903998647E-2)[&rate=4.4479486516450724E-4]:6.191872664752E-2)[&rate=4.4479486516450724E-4]:4.154610131648E-2,(33[&rate=4.4479486516450724E-4]:8.081391787569E-1,36[&rate=4.4479486516450724E-4]:8.436583044397E-1)[&rate=4.4479486516450724E-4]:2.37474372499E-1);
tree STATE_5376000 [&joint=-18031.37192132525,lnP=-18031.37192132525] = [&R] ((((((2[&rate=4.597432827296252E-4]:1.224858845725E0,(((20[&rate=4.597432827296252E-4]:4.840215892564E-1,25[&rate=4.597432827296252E-4]:5.004599454208E-1)[&rate=4.597432827296252E-4]:6.279355402146E-1,28[&rate=4.597432827296252E-4]:1.166751650019E0)[&rate=4.597432827296252E-4]:8.17175486435E-3,(24[&rate=4.597432827296252E-4]:7.735375981983E-1,(6[&rate=4.597432827296252E-4]:2.453708653561E-1,7[&rate=4.597432827296252E-4]:2.453708653561E-1)[&rate=4.597432827296252E-4]:4.213174177737E-1)[&rate=4.597432827296252E-4]:3.575501902466E-1)[&rate=4.597432827296252E-4]:2.773327011153E-1)[&rate=4.597432827296252E-4]:1.411968682032E0,31[&rate=4.597432827296252E-4]:7.347465336705E-1)[&rate=4.597432827296252E-4]:1.498103757787E-3,14[&rate=4.597432827296252E-4]:2.767092754803E0)[&rate=4.597432827296252E-4]:5.335250735446E-2,((61[&rate=4.597432827296252E-4]:8.054631253515E-1,((((57[&rate=4.597432827296252E-4]:7.617465470585E-1,(60[&rate=4.597432827296252E-4]:3.735344809396E-1,(56[&rate=4.597432827296252E-4]:3.154248146074E-1,59[&rate=4.597432827296252E-4]:3.1268508858E-1)[&rate=4.597432827296252E-4]:5.536994030466E-2)[&rate=4.597432827296252E-4]:3.882120661189E-1)[&rate=4.597432827296252E-4]:1.037044258901E0,(((((((54[&rate=4.597432827296252E-4]:6.702162089215E-1,40[&rate=4.597432827296252E-4]:4.784353870037E-1)[&rate=4.597432827296252E-4]:2.010227821126E-2,(47[&rate=4.597432827296252E-4]:3.310462965213E-1,42[&rate=4.597432827296252E-4]:3.146079403569E-1)[&rate=4.597432827296252E-4]:1.83929724858E-1)[&rate=4.597432827296252E-4]:9.979945500354E-2,52[&rate=4.597432827296252E-4]:5.380631476157E-1)[&rate=4.597432827296252E-4]:6.509348213533E-1,(63[&rate=4.597432827296252E-4]:4.309755618369E-1,58[&rate=4.597432827296252E-4]:4.282358358096E-1)[&rate=4.597432827296252E-4]:7.963785715158E-1)[&rate=4.597432827296252E-4]:5.347846598343E-2,((((48[&rate=4.597432827296252E-4]:4.592244346117E-1,50[&rate=4.597432827296252E-4]:3.770326537899E-1)[&rate=4.597432827296252E-4]:2.024003007887E-1,45[&rate=4.597432827296252E-4]:6.588850093731E-1)[&rate=4.597432827296252E-4]:9.984493670557E-2,(43[&rate=4.597432827296252E-4]:1.289473240069E-1,44[&rate=4.597432827296252E-4]:1.262075979796E-1)[&rate=4.597432827296252E-4]:6.1060453988E-1)[&rate=4.597432827296252E-4]:3.410285486038E-1,(51[&rate=4.597432827296252E-4]:9.503577028032E-1,(11[&rate=4.597432827296252E-4]:6.425390199666E-1,17[&rate=4.597432827296252E-4]:6.808951843502E-1)[&rate=4.597432827296252E-4]:3.900104636586E-1)[&rate=4.597432827296252E-4]:6.994873708473E-2)[&rate=4.597432827296252E-4]:2.221699950645E-1)[&rate=4.597432827296252E-4]:2.962924081965E-1,((41[&rate=4.597432827296252E-4]:7.628661823093E-1,(53[&rate=4.597432827296252E-4]:7.711867617131E-1,46[&rate=4.597432827296252E-4]:7.629675836308E-1)[&rate=4.597432827296252E-4]:2.181640689755E-2)[&rate=4.597432827296252E-4]:2.217030916692E-1,(((12[&rate=4.597432827296252E-4]:4.839901865517E-1,15[&rate=4.597432827296252E-4]:5.223463509354E-1)[&rate=4.597432827296252E-4]:4.183991101684E-1,(4[&rate=4.597432827296252E-4]:1.371466959325E-1,27[&rate=4.597432827296252E-4]:3.097494356585E-1)[&rate=4.597432827296252E-4]:7.077083542125E-1)[&rate=4.597432827296252E-4]:1.126158507819E-2,(8[&rate=4.597432827296252E-4]:6.876169531911E-1,49[&rate=4.597432827296252E-4]:6.958361312732E-1)[&rate=4.597432827296252E-4]:2.178147505251E-1)[&rate=4.597432827296252E-4]:9.831565245396E-2)[&rate=4.597432827296252E-4]:6.089940897186E-1)[&rate=4.597432827296252E-4]:4.763305681627E-3,((39[&rate=4.597432827296252E-4]:3.375256546063E-1,((10[&rate=4.597432827296252E-4]:6.285050783931E-1,55[&rate=4.597432827296252E-4]:6.093269962013E-1)[&rate=4.597432827296252E-4]:4.604929829248E-1,(21[&rate=4.597432827296252E-4]:8.331837341039E-1,(18[&rate=4.597432827296252E-4]:7.138504545003E-1,23[&rate=4.597432827296252E-4]:7.33028536692E-1)[&rate=4.597432827296252E-4]:1.111141015215E-1)[&rate=4.597432827296252E-4]:3.407458340632E-1)[&rate=4.597432827296252E-4]:3.14281017946E-1)[&rate=4.597432827296252E-4]:1.394250007958E-1,(((26[&rate=4.597432827296252E-4]:4.604488903893E-1,19[&rate=4.597432827296252E-4]:4.357913561428E-1)[&rate=4.597432827296252E-4]:4.22947551651E-1,1[&rate=4.597432827296252E-4]:9.709507217732E-2)[&rate=4.597432827296252E-4]:5.442259039859E-2,22[&rate=4.597432827296252E-4]:9.323395803841E-1)[&rate=4.597432827296252E-4]:7.062549106344E-1)[&rate=4.597432827296252E-4]:7.480067151074E-2)[&rate=4.597432827296252E-4]:4.641365807165E-4)[&rate=4.597432827296252E-4]:1.094060551926E-1,(3[&rate=4.597432827296252E-4]:6.173370173331E-1,((16[&rate=4.597432827296252E-4]:6.562416238992E-1,(13[&rate=4.597432827296252E-4]:4.473292234332E-1,9[&rate=4.597432827296252E-4]:4.089730590498E-1)[&rate=4.597432827296252E-4]:2.006932223837E-1)[&rate=4.597432827296252E-4]:5.692640204597E-3,5[&rate=4.597432827296252E-4]:5.989205654737E-1)[&rate=4.597432827296252E-4]:7.047124637987E-2)[&rate=4.597432827296252E-4]:1.041544775326E0)[&rate=4.597432827296252E-4]:6.274179513614E-1,38[&rate=4.597432827296252E-4]:1.283560017993E0)[&rate=4.597432827296252E-4]:3.748486871177E-1)[&rate=4.597432827296252E-4]:1.353061592006E-2,62[&rate=4.597432827296252E-4]:7.56152211217E-1)[&rate=4.597432827296252E-4]:3.617717400312E-2)[&rate=4.597432827296252E-4]:1.063171468456E-2,((29[&rate=4.597432827296252E-4]:7.164631734628E-1,30[&rate=4.597432827296252E-4]:7.164631734628E-1)[&rate=4.597432827296252E-4]:9.773543762372E-3,34[&rate=4.597432827296252E-4]:6.55198465859E-1)[&rate=4.597432827296252E-4]:1.934733349911E-2)[&rate=4.597432827296252E-4]:2.554616402184E-1,((35[&rate=4.597432827296252E-4]:8.886650551879E-1,(32[&rate=4.597432827296252E-4]:5.974773052852E-1,37[&rate=4.597432827296252E-4]:5.127778517332E-1)[&rate=4.597432827296252E-4]:3.021167116514E-1)[&rate=4.597432827296252E-4]:1.86182498902E-1,(33[&rate=4.597432827296252E-4]:8.709246448396E-1,36[&rate=4.597432827296252E-4]:9.064437705224E-1)[&rate=4.597432827296252E-4]:1.902617070647E-1)[&rate=4.597432827296252E-4]:5.461343739907E-2);
tree STATE_5378000 [&joint=-18037.982061146922,lnP=-18037.982061146922] = [&R] ((((35[&rate=4.4902380109443184E-4]:8.474440988788E-1,(32[&rate=4.4902380109443184E-4]:7.518926419719E-1,37[&rate=4.4902380109443184E-4]:6.671931884199E-1)[&rate=4.4902380109443184E-4]:1.064804186556E-1)[&rate=4.4902380109443184E-4]:6.703949210002E-2,((14[&rate=4.4902380109443184E-4]:2.770624765851E0,(31[&rate=4.4902380109443184E-4]:7.162672640749E-1,(2[&rate=4.4902380109443184E-4]:1.594946126173E0,(((20[&rate=4.4902380109443184E-4]:7.000158906301E-1,25[&rate=4.4902380109443184E-4]:7.164542467945E-1)[&rate=4.4902380109443184E-4]:4.348212591334E-1,(24[&rate=4.4902380109443184E-4]:1.112067279418E0,(6[&rate=4.4902380109443184E-4]:7.015111589677E-1,7[&rate=4.4902380109443184E-4]:7.015111589677E-1)[&rate=4.4902380109443184E-4]:3.03706805382E-1)[&rate=4.4902380109443184E-4]:3.37287744549E-2)[&rate=4.4902380109443184E-4]:8.675505033747E-3,28[&rate=4.4902380109443184E-4]:1.198307175345E0)[&rate=4.4902380109443184E-4]:6.240362111019E-1)[&rate=4.4902380109443184E-4]:1.023402131988E0)[&rate=4.4902380109443184E-4]:2.350938440162E-2)[&rate=4.4902380109443184E-4]:2.534412553147E-2,((29[&rate=4.4902380109443184E-4]:6.973331822632E-1,30[&rate=4.4902380109443184E-4]:6.973331822632E-1)[&rate=4.4902380109443184E-4]:4.131683545724E-3,(61[&rate=4.4902380109443184E-4]:8.095337017318E-1,((34[&rate=4.4902380109443184E-4]:6.039869785986E-1,((((57[&rate=4.4902380109443184E-4]:9.329746943163E-1,((56[&rate=4.4902380109443184E-4]:6.301292102444E-1,59[&rate=4.4902380109443184E-4]:6.27389484217E-1)[&rate=4.4902380109443184E-4]:2.049323841986E-1,60[&rate=4.4902380109443184E-4]:8.378013204706E-1)[&rate=4.4902380109443184E-4]:9.517337384579E-2)[&rate=4.4902380109443184E-4]:9.067152404937E-1,(((((((53[&rate=4.4902380109443184E-4]:7.25303382904E-1,41[&rate=4.4902380109443184E-4]:6.951663966027E-1)[&rate=4.4902380109443184E-4]:1.354324293048E-1,46[&rate=4.4902380109443184E-4]:8.525166341265E-1)[&rate=4.4902380109443184E-4]:9.661207075928E-2,(12[&rate=4.4902380109443184E-4]:6.470384460708E-1,15[&rate=4.4902380109443184E-4]:6.853946104545E-1)[&rate=4.4902380109443184E-4]:3.075697108698E-1)[&rate=4.4902380109443184E-4]:3.081301408272E-3,49[&rate=4.4902380109443184E-4]:9.576894583488E-1)[&rate=4.4902380109443184E-4]:1.296500745762E-1,((4[&rate=4.4902380109443184E-4]:5.535174001615E-1,27[&rate=4.4902380109443184E-4]:7.261201398875E-1)[&rate=4.4902380109443184E-4]:1.30307807885E-1,8[&rate=4.4902380109443184E-4]:7.331402765396E-1)[&rate=4.4902380109443184E-4]:3.459800783033E-1)[&rate=4.4902380109443184E-4]:4.220342724202E-1,(((((54[&rate=4.4902380109443184E-4]:5.744387677038E-1,40[&rate=4.4902380109443184E-4]:3.82657945786E-1)[&rate=4.4902380109443184E-4]:1.373825511764E-1,(42[&rate=4.4902380109443184E-4]:3.451443876889E-1,47[&rate=4.4902380109443184E-4]:3.615827438533E-1)[&rate=4.4902380109443184E-4]:1.748961092734E-1)[&rate=4.4902380109443184E-4]:4.539323121544E-1,52[&rate=4.4902380109443184E-4]:9.13698836514E-1)[&rate=4.4902380109443184E-4]:6.401002939501E-2,(63[&rate=4.4902380109443184E-4]:6.36456973905E-1,58[&rate=4.4902380109443184E-4]:6.337172478776E-1)[&rate=4.4902380109443184E-4]:3.796080563877E-1)[&rate=4.4902380109443184E-4]:4.276830341775E-1,((11[&rate=4.4902380109443184E-4]:6.186823427865E-1,17[&rate=4.4902380109443184E-4]:6.570385071702E-1)[&rate=4.4902380109443184E-4]:5.009881758783E-1,(((((48[&rate=4.4902380109443184E-4]:4.531114439508E-1,50[&rate=4.4902380109443184E-4]:3.70919663129E-1)[&rate=4.4902380109443184E-4]:8.19714325824E-2,45[&rate=4.4902380109443184E-4]:5.323431505059E-1)[&rate=4.4902380109443184E-4]:4.314248366743E-2,43[&rate=4.4902380109443184E-4]:5.563075519816E-1)[&rate=4.4902380109443184E-4]:1.383919645323E-1,44[&rate=4.4902380109443184E-4]:6.919597904865E-1)[&rate=4.4902380109443184E-4]:3.687127265526E-1,51[&rate=4.4902380109443184E-4]:1.003138270464E0)[&rate=4.4902380109443184E-4]:3.434046737935E-2)[&rate=4.4902380109443184E-4]:3.679131622436E-1)[&rate=4.4902380109443184E-4]:2.179012443679E-2)[&rate=4.4902380109443184E-4]:1.251497146938E-1,((((26[&rate=4.4902380109443184E-4]:9.720466370598E-1,19[&rate=4.4902380109443184E-4]:9.473891028133E-1)[&rate=4.4902380109443184E-4]:7.410915457349E-2,1[&rate=4.4902380109443184E-4]:2.598544217703E-1)[&rate=4.4902380109443184E-4]:3.956686565235E-1,22[&rate=4.4902380109443184E-4]:1.436344996102E0)[&rate=4.4902380109443184E-4]:2.626538433262E-1,(((10[&rate=4.4902380109443184E-4]:6.056163387949E-1,55[&rate=4.4902380109443184E-4]:5.864382566032E-1)[&rate=4.4902380109443184E-4]:5.573935560059E-1,(21[&rate=4.4902380109443184E-4]:7.413897893024E-1,(18[&rate=4.4902380109443184E-4]:6.947818670636E-1,23[&rate=4.4902380109443184E-4]:7.139599492553E-1)[&rate=4.4902380109443184E-4]:3.83887441568E-2)[&rate=4.4902380109443184E-4]:5.065516123475E-1)[&rate=4.4902380109443184E-4]:4.007885663699E-1,39[&rate=4.4902380109443184E-4]:4.980450365131E-1)[&rate=4.4902380109443184E-4]:3.930996729877E-2)[&rate=4.4902380109443184E-4]:2.319591348751E-2)[&rate=4.4902380109443184E-4]:3.256367504483E-2)[&rate=4.4902380109443184E-4]:8.661972672609E-2,(3[&rate=4.4902380109443184E-4]:1.274278518011E0,((16[&rate=4.4902380109443184E-4]:8.983517506503E-1,5[&rate=4.4902380109443184E-4]:8.353380520202E-1)[&rate=4.4902380109443184E-4]:2.96574130676E-1,(13[&rate=4.4902380109443184E-4]:1.086058698349E0,9[&rate=4.4902380109443184E-4]:1.047702533966E0)[&rate=4.4902380109443184E-4]:1.006480048948E-1)[&rate=4.4902380109443184E-4]:1.944211298356E-1)[&rate=4.4902380109443184E-4]:4.027160750317E-1)[&rate=4.4902380109443184E-4]:5.749630314984E-1,38[&rate=4.4902380109443184E-4]:1.249217898514E0)[&rate=4.4902380109443184E-4]:3.989714904448E-1)[&rate=4.4902380109443184E-4]:1.335093863582E-2,62[&rate=4.4902380109443184E-4]:7.45753217781E-1)[&rate=4.4902380109443184E-4]:9.389538962878E-4)[&rate=4.4902380109443184E-4]:1.214974331202E-2)[&rate=4.4902380109443184E-4]:9.011099456047E-3)[&rate=4.4902380109443184E-4]:7.559232516758E-2)[&rate=4.4902380109443184E-4]:1.288661132941E-1,33[&rate=4.4902380109443184E-4]:1.029688502087E0)[&rate=4.4902380109443184E-4]:5.163795710481E-2,36[&rate=4.4902380109443184E-4]:1.116845584875E0);
tree STATE_5380000 [&joint=-18022.5404440618,lnP=-18022.5404440618] = [&R] (((36[&rate=4.217813457407364E-4]:8.598529333468E-1,33[&rate=4.217813457407364E-4]:8.243338076639E-1)[&rate=4.217813457407364E-4]:9.145194848451E-2,((14[&rate=4.217813457407364E-4]:2.769094966343E0,((34[&rate=4.217813457407364E-4]:6.108329104471E-1,61[&rate=4.217813457407364E-4]:8.020897410482E-1)[&rate=4.217813457407364E-4]:8.387215464714E-4,(62[&rate=4.217813457407364E-4]:7.362295623129E-1,((((57[&rate=4.217813457407364E-4]:9.141040844791E-1,(59[&rate=4.217813457407364E-4]:7.190900811433E-1,(60[&rate=4.217813457407364E-4]:6.208935642754E-1,56[&rate=4.217813457407364E-4]:6.181538382478E-1)[&rate=4.217813457407364E-4]:1.036759689229E-1)[&rate=4.217813457407364E-4]:1.895345512808E-1)[&rate=4.217813457407364E-4]:9.271459935848E-1,(((((53[&rate=4.217813457407364E-4]:6.0738675489E-1,(46[&rate=4.217813457407364E-4]:5.180692981897E-1,49[&rate=4.217813457407364E-4]:5.235487502444E-1)[&rate=4.217813457407364E-4]:8.109827861796E-2)[&rate=4.217813457407364E-4]:1.119503061158E-1,41[&rate=4.217813457407364E-4]:6.892000747044E-1)[&rate=4.217813457407364E-4]:3.398099897323E-1,(((4[&rate=4.217813457407364E-4]:4.213760789025E-1,27[&rate=4.217813457407364E-4]:5.939788186286E-1)[&rate=4.217813457407364E-4]:2.035789094351E-1,8[&rate=4.217813457407364E-4]:6.742700568307E-1)[&rate=4.217813457407364E-4]:9.354225615276E-2,(12[&rate=4.217813457407364E-4]:5.2348686803E-1,15[&rate=4.217813457407364E-4]:5.618430324137E-1)[&rate=4.217813457407364E-4]:2.525446230355E-1)[&rate=4.217813457407364E-4]:2.803758336449E-1)[&rate=4.217813457407364E-4]:4.787031318327E-1,(((63[&rate=4.217813457407364E-4]:6.779004909183E-1,58[&rate=4.217813457407364E-4]:6.75160764891E-1)[&rate=4.217813457407364E-4]:3.528974457753E-1,(52[&rate=4.217813457407364E-4]:8.526482913201E-1,((40[&rate=4.217813457407364E-4]:6.116529619708E-1,54[&rate=4.217813457407364E-4]:8.034337838886E-1)[&rate=4.217813457407364E-4]:5.037763859363E-2,(42[&rate=4.217813457407364E-4]:2.767686872514E-1,47[&rate=4.217813457407364E-4]:2.932070434158E-1)[&rate=4.217813457407364E-4]:3.85261913313E-1)[&rate=4.217813457407364E-4]:2.508916633585E-1)[&rate=4.217813457407364E-4]:1.397934809898E-1)[&rate=4.217813457407364E-4]:2.196940714788E-1,((((48[&rate=4.217813457407364E-4]:4.708852180907E-1,50[&rate=4.217813457407364E-4]:3.886934372689E-1)[&rate=4.217813457407364E-4]:2.3833733687E-1,(43[&rate=4.217813457407364E-4]:4.705959774579E-1,45[&rate=4.217813457407364E-4]:4.897740596496E-1)[&rate=4.217813457407364E-4]:2.167087692837E-1)[&rate=4.217813457407364E-4]:4.555175169443E-2,44[&rate=4.217813457407364E-4]:7.301167724087E-1)[&rate=4.217813457407364E-4]:1.840443978101E-1,((11[&rate=4.217813457407364E-4]:5.452769467099E-1,17[&rate=4.217813457407364E-4]:5.836331110936E-1)[&rate=4.217813457407364E-4]:1.617137631259E-1,51[&rate=4.217813457407364E-4]:6.247989290139E-1)[&rate=4.217813457407364E-4]:2.318279946294E-1)[&rate=4.217813457407364E-4]:3.555089201454E-1)[&rate=4.217813457407364E-4]:2.407828319325E-1)[&rate=4.217813457407364E-4]:1.026105287099E-1,((((26[&rate=4.217813457407364E-4]:8.18634006602E-1,19[&rate=4.217813457407364E-4]:7.939764723555E-1)[&rate=4.217813457407364E-4]:2.082048046382E-1,1[&rate=4.217813457407364E-4]:2.405374413772E-1)[&rate=4.217813457407364E-4]:4.2753328665E-1,22[&rate=4.217813457407364E-4]:1.448892645835E0)[&rate=4.217813457407364E-4]:2.52115238041E-1,(39[&rate=4.217813457407364E-4]:3.346462837532E-1,((10[&rate=4.217813457407364E-4]:6.727848653711E-1,55[&rate=4.217813457407364E-4]:6.536067831794E-1)[&rate=4.217813457407364E-4]:3.109187701172E-1,(21[&rate=4.217813457407364E-4]:8.453787299813E-1,(18[&rate=4.217813457407364E-4]:7.824837752553E-1,23[&rate=4.217813457407364E-4]:8.01661857447E-1)[&rate=4.217813457407364E-4]:5.467577664396E-2)[&rate=4.217813457407364E-4]:2.232564123563E-1)[&rate=4.217813457407364E-4]:4.166960729223E-1)[&rate=4.217813457407364E-4]:2.047177645069E-1)[&rate=4.217813457407364E-4]:2.438433425335E-2)[&rate=4.217813457407364E-4]:3.092635308462E-2)[&rate=4.217813457407364E-4]:3.315101794988E-1,(3[&rate=4.217813457407364E-4]:1.290622466678E0,((16[&rate=4.217813457407364E-4]:8.925645087766E-1,5[&rate=4.217813457407364E-4]:8.295508101465E-1)[&rate=4.217813457407364E-4]:2.038551764604E-1,(13[&rate=4.217813457407364E-4]:7.719469251926E-1,9[&rate=4.217813457407364E-4]:7.335907608092E-1)[&rate=4.217813457407364E-4]:3.162535819621E-1)[&rate=4.217813457407364E-4]:3.092712745917E-1)[&rate=4.217813457407364E-4]:6.328227223913E-1)[&rate=4.217813457407364E-4]:5.846734466923E-1,38[&rate=4.217813457407364E-4]:1.505378909734E0)[&rate=4.217813457407364E-4]:1.466377623922E-1)[&rate=4.217813457407364E-4]:3.85737022722E-3)[&rate=4.217813457407364E-4]:8.921568664291E-4)[&rate=4.217813457407364E-4]:1.727803206325E-2,(30[&rate=4.217813457407364E-4]:6.915144683569E-1,(29[&rate=4.217813457407364E-4]:6.827810058432E-1,((2[&rate=4.217813457407364E-4]:1.364765570621E0,(((20[&rate=4.217813457407364E-4]:7.326117575368E-1,25[&rate=4.217813457407364E-4]:7.490501137012E-1)[&rate=4.217813457407364E-4]:1.971059769305E-1,28[&rate=4.217813457407364E-4]:9.845122550154E-1)[&rate=4.217813457407364E-4]:2.548293145165E-1,(24[&rate=4.217813457407364E-4]:6.872541940426E-1,(6[&rate=4.217813457407364E-4]:1.859913891975E-1,7[&rate=4.217813457407364E-4]:1.859913891975E-1)[&rate=4.217813457407364E-4]:3.944134897766E-1)[&rate=4.217813457407364E-4]:5.082517590508E-1)[&rate=4.217813457407364E-4]:3.528212613635E-1)[&rate=4.217813457407364E-4]:1.181873644238E0,31[&rate=4.217813457407364E-4]:6.445582207729E-1)[&rate=4.217813457407364E-4]:9.286759381326E-2)[&rate=4.217813457407364E-4]:8.733462513698E-3)[&rate=4.217813457407364E-4]:9.365603932524E-3)[&rate=4.217813457407364E-4]:1.001515854984E-1)[&rate=4.217813457407364E-4]:1.605582485792E-2,(35[&rate=4.217813457407364E-4]:8.839747833197E-1,(32[&rate=4.217813457407364E-4]:8.282528768151E-1,37[&rate=4.217813457407364E-4]:7.435534232631E-1)[&rate=4.217813457407364E-4]:6.665086825335E-2)[&rate=4.217813457407364E-4]:6.152799987228E-2);
tree STATE_5382000 [&joint=-18036.108971979196,lnP=-18036.108971979196] = [&R] ((((32[&rate=4.708522805432426E-4]:2.668771707143E-1,37[&rate=4.708522805432426E-4]:1.821777171622E-1)[&rate=4.708522805432426E-4]:6.385987614241E-1,((36[&rate=4.708522805432426E-4]:8.000108168255E-1,33[&rate=4.708522805432426E-4]:7.644916911426E-1)[&rate=4.708522805432426E-4]:3.529113004245E-2,35[&rate=4.708522805432426E-4]:8.134440233707E-1)[&rate=4.708522805432426E-4]:8.110294701898E-2)[&rate=4.708522805432426E-4]:4.06663131653E-2,((62[&rate=4.708522805432426E-4]:6.484382732842E-1,((((20[&rate=4.708522805432426E-4]:4.140249050917E-1,25[&rate=4.708522805432426E-4]:4.304632612561E-1)[&rate=4.708522805432426E-4]:5.73463164264E-1,(2[&rate=4.708522805432426E-4]:3.393733694683E-1,28[&rate=4.708522805432426E-4]:5.667706297423E-1)[&rate=4.708522805432426E-4]:4.755119601614E-1)[&rate=4.708522805432426E-4]:3.154309282953E-2,(24[&rate=4.708522805432426E-4]:9.348048065384E-1,(6[&rate=4.708522805432426E-4]:4.115835867782E-1,7[&rate=4.708522805432426E-4]:4.115835867782E-1)[&rate=4.708522805432426E-4]:4.163719046917E-1)[&rate=4.708522805432426E-4]:9.518525975647E-2)[&rate=4.708522805432426E-4]:1.585278119422E0,31[&rate=4.708522805432426E-4]:5.296255477943E-1)[&rate=4.708522805432426E-4]:1.160804850526E-1)[&rate=4.708522805432426E-4]:1.23143434302E-1,(30[&rate=4.708522805432426E-4]:7.028458015074E-1,((29[&rate=4.708522805432426E-4]:6.797433612204E-1,(61[&rate=4.708522805432426E-4]:7.986525960937E-1,34[&rate=4.708522805432426E-4]:6.073957654926E-1)[&rate=4.708522805432426E-4]:1.309344361627E-3)[&rate=4.708522805432426E-4]:1.888398073623E-3,14[&rate=4.708522805432426E-4]:2.767124685411E0)[&rate=4.708522805432426E-4]:2.121404221337E-2)[&rate=4.708522805432426E-4]:1.135885689852E-2)[&rate=4.708522805432426E-4]:9.259332460272E-2)[&rate=4.708522805432426E-4]:7.242467354826E-2,((((57[&rate=4.708522805432426E-4]:7.542800694324E-1,((56[&rate=4.708522805432426E-4]:2.777094416093E-1,60[&rate=4.708522805432426E-4]:2.804491676369E-1)[&rate=4.708522805432426E-4]:1.161075843129E-1,59[&rate=4.708522805432426E-4]:3.910772998948E-1)[&rate=4.708522805432426E-4]:3.577233174826E-1)[&rate=4.708522805432426E-4]:1.23378537368E0,((((((26[&rate=4.708522805432426E-4]:7.539926003809E-1,19[&rate=4.708522805432426E-4]:7.293350661344E-1)[&rate=4.708522805432426E-4]:4.08870704908E-1,1[&rate=4.708522805432426E-4]:3.765619354259E-1)[&rate=4.708522805432426E-4]:2.473782628236E-1,22[&rate=4.708522805432426E-4]:1.404762116058E0)[&rate=4.708522805432426E-4]:3.55542714095E-1,39[&rate=4.708522805432426E-4]:5.986609945363E-1)[&rate=4.708522805432426E-4]:3.153679677469E-2,((10[&rate=4.708522805432426E-4]:5.638432925203E-1,55[&rate=4.708522805432426E-4]:5.446652103286E-1)[&rate=4.708522805432426E-4]:1.118759009931E-1,(21[&rate=4.708522805432426E-4]:6.745634826347E-1,(18[&rate=4.708522805432426E-4]:6.132181885503E-1,23[&rate=4.708522805432426E-4]:6.32396270742E-1)[&rate=4.708522805432426E-4]:5.312611600237E-2)[&rate=4.708522805432426E-4]:8.608721772787E-2)[&rate=4.708522805432426E-4]:1.020232022455E0)[&rate=4.708522805432426E-4]:8.763483038077E-2,(((12[&rate=4.708522805432426E-4]:6.265316221342E-1,15[&rate=4.708522805432426E-4]:6.648877865179E-1)[&rate=4.708522805432426E-4]:6.570946324438E-1,((53[&rate=4.708522805432426E-4]:7.421451814428E-1,((4[&rate=4.708522805432426E-4]:4.801772023046E-1,27[&rate=4.708522805432426E-4]:6.527799420306E-1)[&rate=4.708522805432426E-4]:1.202010285702E-1,8[&rate=4.708522805432426E-4]:6.496932993679E-1)[&rate=4.708522805432426E-4]:8.149297796524E-2)[&rate=4.708522805432426E-4]:2.780672299597E-1,((49[&rate=4.708522805432426E-4]:6.722974496433E-1,41[&rate=4.708522805432426E-4]:6.449001893695E-1)[&rate=4.708522805432426E-4]:1.75981974957E-1,46[&rate=4.708522805432426E-4]:8.427999725456E-1)[&rate=4.708522805432426E-4]:1.691932607746E-1)[&rate=4.708522805432426E-4]:2.661535692031E-1)[&rate=4.708522805432426E-4]:3.822825890441E-1,((((63[&rate=4.708522805432426E-4]:2.828318248289E-1,58[&rate=4.708522805432426E-4]:2.800920988015E-1)[&rate=4.708522805432426E-4]:6.776325439121E-1,((42[&rate=4.708522805432426E-4]:4.604455508815E-2,40[&rate=4.708522805432426E-4]:4.604455508815E-2)[&rate=4.708522805432426E-4]:2.557924553872E-1,(47[&rate=4.708522805432426E-4]:2.421390919443E-1,54[&rate=4.708522805432426E-4]:4.174815576977E-1)[&rate=4.708522805432426E-4]:7.613627469537E-2)[&rate=4.708522805432426E-4]:6.805451664848E-1)[&rate=4.708522805432426E-4]:1.356071713982E-1,52[&rate=4.708522805432426E-4]:1.057715375756E0)[&rate=4.708522805432426E-4]:2.168380402817E-1,(51[&rate=4.708522805432426E-4]:9.230806324738E-1,(((43[&rate=4.708522805432426E-4]:6.458591705557E-1,44[&rate=4.708522805432426E-4]:6.431194445283E-1)[&rate=4.708522805432426E-4]:5.197538720611E-2,((48[&rate=4.708522805432426E-4]:3.913416311081E-1,50[&rate=4.708522805432426E-4]:3.091498502862E-1)[&rate=4.708522805432426E-4]:2.254423957761E-1,45[&rate=4.708522805432426E-4]:6.140443008568E-1)[&rate=4.708522805432426E-4]:1.029683390967E-1)[&rate=4.708522805432426E-4]:2.651916358997E-1,(11[&rate=4.708522805432426E-4]:7.430432607254E-1,17[&rate=4.708522805432426E-4]:7.813994251091E-1)[&rate=4.708522805432426E-4]:2.419007411551E-1)[&rate=4.708522805432426E-4]:2.032841141507E-2)[&rate=4.708522805432426E-4]:3.514727835635E-1)[&rate=4.708522805432426E-4]:3.09163646763E-1)[&rate=4.708522805432426E-4]:1.258963808092E-1)[&rate=4.708522805432426E-4]:2.365747895501E-2)[&rate=4.708522805432426E-4]:8.625974047028E-2,(3[&rate=4.708522805432426E-4]:9.150332643624E-1,((5[&rate=4.708522805432426E-4]:7.849162986914E-1,16[&rate=4.708522805432426E-4]:8.479299973215E-1)[&rate=4.708522805432426E-4]:1.45872830699E-1,(13[&rate=4.708522805432426E-4]:7.088791653312E-1,9[&rate=4.708522805432426E-4]:6.705230009477E-1)[&rate=4.708522805432426E-4]:2.767044846071E-1)[&rate=4.708522805432426E-4]:3.629892949248E-2)[&rate=4.708522805432426E-4]:9.099768507273E-1)[&rate=4.708522805432426E-4]:5.312390779653E-1,38[&rate=4.708522805432426E-4]:1.353509467027E0)[&rate=4.708522805432426E-4]:4.988773485233E-1);
tree STATE_5384000 [&joint=-18031.91851075117,lnP=-18031.91851075117] = [&R] ((30[&rate=4.913781910737759E-4]:6.893534008681E-1,((62[&rate=4.913781910737759E-4]:7.28995050629E-1,(((((20[&rate=4.913781910737759E-4]:7.166406907852E-1,25[&rate=4.913781910737759E-4]:7.330790469496E-1)[&rate=4.913781910737759E-4]:2.022636266279E-1,(2[&rate=4.913781910737759E-4]:5.113375068286E-1,28[&rate=4.913781910737759E-4]:7.387347671027E-1)[&rate=4.913781910737759E-4]:2.349640708585E-1)[&rate=4.913781910737759E-4]:3.518659789391E-2,(6[&rate=4.913781910737759E-4]:4.98331333598E-1,7[&rate=4.913781910737759E-4]:4.98331333598E-1)[&rate=4.913781910737759E-4]:3.598691707501E-1)[&rate=4.913781910737759E-4]:4.790261544071E-2,24[&rate=4.913781910737759E-4]:1.012952434857E0)[&rate=4.913781910737759E-4]:1.739656744985E0,(14[&rate=4.913781910737759E-4]:2.685140318534E0,29[&rate=4.913781910737759E-4]:5.996473924168E-1)[&rate=4.913781910737759E-4]:1.267434076044E-2)[&rate=4.913781910737759E-4]:5.929626827145E-2)[&rate=4.913781910737759E-4]:9.662857507704E-3,61[&rate=4.913781910737759E-4]:8.014994381913E-1)[&rate=4.913781910737759E-4]:8.07254191164E-3)[&rate=4.913781910737759E-4]:7.114544920389E-2,((33[&rate=4.913781910737759E-4]:7.962164408147E-1,(32[&rate=4.913781910737759E-4]:5.063953781045E-1,37[&rate=4.913781910737759E-4]:4.216959245525E-1)[&rate=4.913781910737759E-4]:3.144112266446E-1)[&rate=4.913781910737759E-4]:3.723812361593E-2,(((35[&rate=4.913781910737759E-4]:8.079169240047E-1,31[&rate=4.913781910737759E-4]:7.341464322013E-1)[&rate=4.913781910737759E-4]:4.374664881501E-3,36[&rate=4.913781910737759E-4]:8.341495123834E-1)[&rate=4.913781910737759E-4]:5.150055055953E-3,((((((22[&rate=4.913781910737759E-4]:1.079415767109E0,((26[&rate=4.913781910737759E-4]:7.266300960113E-1,19[&rate=4.913781910737759E-4]:7.019725617649E-1)[&rate=4.913781910737759E-4]:2.414347879882E-1,1[&rate=4.913781910737759E-4]:1.817635141366E-1)[&rate=4.913781910737759E-4]:1.168303351639E-1)[&rate=4.913781910737759E-4]:6.275002560445E-1,(((10[&rate=4.913781910737759E-4]:6.230223557889E-1,55[&rate=4.913781910737759E-4]:6.038442735972E-1)[&rate=4.913781910737759E-4]:2.272620247106E-1,(21[&rate=4.913781910737759E-4]:6.923003337078E-1,(18[&rate=4.913781910737759E-4]:6.473878468788E-1,23[&rate=4.913781910737759E-4]:6.665659290705E-1)[&rate=4.913781910737759E-4]:3.669330874691E-2)[&rate=4.913781910737759E-4]:2.42915553641E-1)[&rate=4.913781910737759E-4]:3.652565304965E-1,39[&rate=4.913781910737759E-4]:1.497874863386E-1)[&rate=4.913781910737759E-4]:3.954847011982E-1)[&rate=4.913781910737759E-4]:1.964635965851E-1,((57[&rate=4.913781910737759E-4]:4.910846904216E-1,(59[&rate=4.913781910737759E-4]:4.630508007697E-1,(56[&rate=4.913781910737759E-4]:2.025766290676E-1,60[&rate=4.913781910737759E-4]:2.053163550952E-1)[&rate=4.913781910737759E-4]:2.632138977295E-1)[&rate=4.913781910737759E-4]:2.255443759695E-2)[&rate=4.913781910737759E-4]:1.464082580193E0,((((4[&rate=4.913781910737759E-4]:4.72885137141E-1,27[&rate=4.913781910737759E-4]:6.45487876867E-1)[&rate=4.913781910737759E-4]:3.847282106406E-1,(8[&rate=4.913781910737759E-4]:7.046251230968E-1,53[&rate=4.913781910737759E-4]:7.155840272064E-1)[&rate=4.913781910737759E-4]:2.02303293178E-1)[&rate=4.913781910737759E-4]:1.377965133079E-1,(((41[&rate=4.913781910737759E-4]:6.005555264225E-1,46[&rate=4.913781910737759E-4]:6.224733346416E-1)[&rate=4.913781910737759E-4]:2.077795308393E-2,49[&rate=4.913781910737759E-4]:6.487307397803E-1)[&rate=4.913781910737759E-4]:7.951325345937E-2,(12[&rate=4.913781910737759E-4]:4.961574210511E-1,15[&rate=4.913781910737759E-4]:5.345135854348E-1)[&rate=4.913781910737759E-4]:2.320865721885E-1)[&rate=4.913781910737759E-4]:3.247001144251E-1)[&rate=4.913781910737759E-4]:3.051722836857E-1,(((63[&rate=4.913781910737759E-4]:3.38033765179E-1,58[&rate=4.913781910737759E-4]:3.352940391517E-1)[&rate=4.913781910737759E-4]:5.61558110316E-1,(((54[&rate=4.913781910737759E-4]:6.062500036776E-1,(42[&rate=4.913781910737759E-4]:2.315655596473E-1,47[&rate=4.913781910737759E-4]:2.480039158117E-1)[&rate=4.913781910737759E-4]:1.829036221125E-1)[&rate=4.913781910737759E-4]:1.302281023594E-1,40[&rate=4.913781910737759E-4]:5.446972841192E-1)[&rate=4.913781910737759E-4]:1.407363802426E-1,52[&rate=4.913781910737759E-4]:6.251596917591E-1)[&rate=4.913781910737759E-4]:2.360760193522E-1)[&rate=4.913781910737759E-4]:2.538519978572E-1,((51[&rate=4.913781910737759E-4]:7.847987057158E-1,(11[&rate=4.913781910737759E-4]:6.217611883891E-1,17[&rate=4.913781910737759E-4]:6.601173527728E-1)[&rate=4.913781910737759E-4]:2.452292981486E-1)[&rate=4.913781910737759E-4]:2.595872951295E-1,((43[&rate=4.913781910737759E-4]:6.534264831899E-1,((48[&rate=4.913781910737759E-4]:3.386686911338E-1,50[&rate=4.913781910737759E-4]:2.564769103119E-1)[&rate=4.913781910737759E-4]:2.694671781633E-1,45[&rate=4.913781910737759E-4]:6.053961432698E-1)[&rate=4.913781910737759E-4]:6.720842211189E-2)[&rate=4.913781910737759E-4]:6.997440823977E-2,44[&rate=4.913781910737759E-4]:7.206611654024E-1)[&rate=4.913781910737759E-4]:3.812590820183E-1)[&rate=4.913781910737759E-4]:7.070170812318E-2)[&rate=4.913781910737759E-4]:1.608369015601E-1)[&rate=4.913781910737759E-4]:4.244481395381E-1)[&rate=4.913781910737759E-4]:3.314385597288E-2)[&rate=4.913781910737759E-4]:1.33116088257E-1,(((3[&rate=4.913781910737759E-4]:6.089157906239E-1,16[&rate=4.913781910737759E-4]:7.239842837745E-1)[&rate=4.913781910737759E-4]:9.958332210481E-2,5[&rate=4.913781910737759E-4]:7.605539072492E-1)[&rate=4.913781910737759E-4]:1.866410439348E-1,(13[&rate=4.913781910737759E-4]:7.264844358787E-1,9[&rate=4.913781910737759E-4]:6.881282714953E-1)[&rate=4.913781910737759E-4]:2.755050358531E-1)[&rate=4.913781910737759E-4]:9.76971989688E-1)[&rate=4.913781910737759E-4]:5.305532327655E-1,38[&rate=4.913781910737759E-4]:1.399925653089E0)[&rate=4.913781910737759E-4]:1.413498071643E-1,34[&rate=4.913781910737759E-4]:4.970730498937E-1)[&rate=4.913781910737759E-4]:1.209150421359E-1)[&rate=4.913781910737759E-4]:2.967412267419E-2)[&rate=4.913781910737759E-4]:4.179838400195E-2);
tree STATE_5386000 [&joint=-18024.75044705467,lnP=-18024.75044705467] = [&R] (((((((((((41[&rate=4.548384120623741E-4]:6.509149329119E-1,46[&rate=4.548384120623741E-4]:6.72832741131E-1)[&rate=4.548384120623741E-4]:3.799921662387E-1,(49[&rate=4.548384120623741E-4]:8.677161399632E-1,((4[&rate=4.548384120623741E-4]:1.823044662067E-1,27[&rate=4.548384120623741E-4]:3.549072059327E-1)[&rate=4.548384120623741E-4]:4.444605541305E-1,((8[&rate=4.548384120623741E-4]:5.996025273145E-1,53[&rate=4.548384120623741E-4]:6.105614314242E-1)[&rate=4.548384120623741E-4]:5.976658596269E-2,(12[&rate=4.548384120623741E-4]:3.011273825842E-1,15[&rate=4.548384120623741E-4]:3.394835469679E-1)[&rate=4.548384120623741E-4]:3.664609087751E-1)[&rate=4.548384120623741E-4]:1.671097555309E-2)[&rate=4.548384120623741E-4]:1.834168730508E-1)[&rate=4.548384120623741E-4]:1.905882194613E-1)[&rate=4.548384120623741E-4]:6.271240543765E-1,((((40[&rate=4.548384120623741E-4]:5.476646724228E-1,(42[&rate=4.548384120623741E-4]:5.469010015509E-1,(54[&rate=4.548384120623741E-4]:3.982184018423E-1,47[&rate=4.548384120623741E-4]:2.228759360889E-1)[&rate=4.548384120623741E-4]:3.404634216263E-1)[&rate=4.548384120623741E-4]:7.63670871912E-4)[&rate=4.548384120623741E-4]:1.908253517475E-1,52[&rate=4.548384120623741E-4]:6.782160515675E-1)[&rate=4.548384120623741E-4]:8.413801376636E-3,(63[&rate=4.548384120623741E-4]:3.429785205232E-1,58[&rate=4.548384120623741E-4]:3.402387944958E-1)[&rate=4.548384120623741E-4]:3.820074968047E-1)[&rate=4.548384120623741E-4]:4.728759850768E-1,((((43[&rate=4.548384120623741E-4]:1.062805269629E-1,44[&rate=4.548384120623741E-4]:1.035408009356E-1)[&rate=4.548384120623741E-4]:7.601224956821E-1,(45[&rate=4.548384120623741E-4]:7.125317582246E-1,(48[&rate=4.548384120623741E-4]:6.067150182713E-1,50[&rate=4.548384120623741E-4]:5.245232374494E-1)[&rate=4.548384120623741E-4]:1.085564659807E-1)[&rate=4.548384120623741E-4]:1.730493466121E-1)[&rate=4.548384120623741E-4]:1.528957754611E-1,(11[&rate=4.548384120623741E-4]:6.79126651495E-1,17[&rate=4.548384120623741E-4]:7.174828158787E-1)[&rate=4.548384120623741E-4]:3.620899548302E-1)[&rate=4.548384120623741E-4]:2.269282254075E-2,51[&rate=4.548384120623741E-4]:9.817176480441E-1)[&rate=4.548384120623741E-4]:1.777881899769E-1)[&rate=4.548384120623741E-4]:4.437307949581E-1)[&rate=4.548384120623741E-4]:1.779434289757E-1,((39[&rate=4.548384120623741E-4]:1.28421592865E-1,((10[&rate=4.548384120623741E-4]:7.064919713114E-1,55[&rate=4.548384120623741E-4]:6.873138891196E-1)[&rate=4.548384120623741E-4]:1.96687142815E-1,(21[&rate=4.548384120623741E-4]:8.295311243964E-1,(18[&rate=4.548384120623741E-4]:5.88073942159E-1,23[&rate=4.548384120623741E-4]:6.072520243508E-1)[&rate=4.548384120623741E-4]:2.332380041553E-1)[&rate=4.548384120623741E-4]:1.585794965792E-1)[&rate=4.548384120623741E-4]:2.909959033962E-1)[&rate=4.548384120623741E-4]:2.821391521998E-1,(22[&rate=4.548384120623741E-4]:9.068250947374E-1,((19[&rate=4.548384120623741E-4]:6.046117295933E-1,26[&rate=4.548384120623741E-4]:6.292692638397E-1)[&rate=4.548384120623741E-4]:1.848509219695E-1,1[&rate=4.548384120623741E-4]:2.781881594628E-2)[&rate=4.548384120623741E-4]:9.818436098286E-2)[&rate=4.548384120623741E-4]:6.653794859438E-1)[&rate=4.548384120623741E-4]:3.788384949723E-1)[&rate=4.548384120623741E-4]:2.404058734679E-3,(57[&rate=4.548384120623741E-4]:8.179044555793E-1,(59[&rate=4.548384120623741E-4]:6.780386879507E-1,(60[&rate=4.548384120623741E-4]:5.124236975065E-1,56[&rate=4.548384120623741E-4]:5.096839714789E-1)[&rate=4.548384120623741E-4]:1.710944424991E-1)[&rate=4.548384120623741E-4]:1.343863155736E-1)[&rate=4.548384120623741E-4]:1.220474185658E0)[&rate=4.548384120623741E-4]:7.398342600967E-2,(((13[&rate=4.548384120623741E-4]:6.912710803599E-1,9[&rate=4.548384120623741E-4]:6.529149159765E-1)[&rate=4.548384120623741E-4]:2.064852162751E-1,5[&rate=4.548384120623741E-4]:8.429617760872E-1)[&rate=4.548384120623741E-4]:1.496378794602E-1,(3[&rate=4.548384120623741E-4]:6.992690382955E-1,16[&rate=4.548384120623741E-4]:8.143375314461E-1)[&rate=4.548384120623741E-4]:2.412758227314E-1)[&rate=4.548384120623741E-4]:9.225021377271E-1)[&rate=4.548384120623741E-4]:7.177961416626E-1,38[&rate=4.548384120623741E-4]:1.578103414389E0)[&rate=4.548384120623741E-4]:7.115556152186E-2,35[&rate=4.548384120623741E-4]:8.045101174635E-1)[&rate=4.548384120623741E-4]:5.879737781394E-3,(31[&rate=4.548384120623741E-4]:7.341322205787E-1,((36[&rate=4.548384120623741E-4]:6.915037326298E-1,33[&rate=4.548384120623741E-4]:6.55984606947E-1)[&rate=4.548384120623741E-4]:1.364950583875E-1,(32[&rate=4.548384120623741E-4]:6.503666949683E-1,37[&rate=4.548384120623741E-4]:5.656672414162E-1)[&rate=4.548384120623741E-4]:1.667031343006E-1)[&rate=4.548384120623741E-4]:1.761844861918E-3)[&rate=4.548384120623741E-4]:2.487142862844E-3)[&rate=4.548384120623741E-4]:4.186830324767E-2,(((34[&rate=4.548384120623741E-4]:5.357548277675E-1,(24[&rate=4.548384120623741E-4]:1.219990748315E0,((6[&rate=4.548384120623741E-4]:2.645660776617E-1,7[&rate=4.548384120623741E-4]:2.645660776617E-1)[&rate=4.548384120623741E-4]:5.943746112929E-1,((2[&rate=4.548384120623741E-4]:4.112564724542E-1,28[&rate=4.548384120623741E-4]:6.386537327283E-1)[&rate=4.548384120623741E-4]:3.012774392919E-1,(20[&rate=4.548384120623741E-4]:5.330043088859E-1,25[&rate=4.548384120623741E-4]:5.494426650503E-1)[&rate=4.548384120623741E-4]:3.521323425862E-1)[&rate=4.548384120623741E-4]:6.969444844132E-2)[&rate=4.548384120623741E-4]:2.542007442919E-1)[&rate=4.548384120623741E-4]:1.527089777484E0)[&rate=4.548384120623741E-4]:1.030530345182E-1,(14[&rate=4.548384120623741E-4]:2.764754660718E0,(62[&rate=4.548384120623741E-4]:7.34081278413E-1,61[&rate=4.548384120623741E-4]:7.969228084676E-1)[&rate=4.548384120623741E-4]:2.557505368181E-3)[&rate=4.548384120623741E-4]:3.058437905107E-2)[&rate=4.548384120623741E-4]:6.90598135913E-3,29[&rate=4.548384120623741E-4]:7.16752095011E-1)[&rate=4.548384120623741E-4]:7.090762935213E-3)[&rate=4.548384120623741E-4]:1.418129911898E-2,30[&rate=4.548384120623741E-4]:7.380241570652E-1);
tree STATE_5388000 [&joint=-18015.600123772336,lnP=-18015.600123772336] = [&R] (((((((((22[&rate=4.904994548432371E-4]:1.144824396023E0,((19[&rate=4.904994548432371E-4]:7.26005726881E-1,26[&rate=4.904994548432371E-4]:7.506632611274E-1)[&rate=4.904994548432371E-4]:1.768366323682E-1,1[&rate=4.904994548432371E-4]:1.411985236327E-1)[&rate=4.904994548432371E-4]:2.228039545817E-1)[&rate=4.904994548432371E-4]:2.226692971594E-1,39[&rate=4.904994548432371E-4]:2.058498575657E-1)[&rate=4.904994548432371E-4]:2.065227384195E-1,((10[&rate=4.904994548432371E-4]:5.415969696649E-1,55[&rate=4.904994548432371E-4]:5.224188874732E-1)[&rate=4.904994548432371E-4]:7.362221708473E-2,(21[&rate=4.904994548432371E-4]:6.91054357403E-1,(18[&rate=4.904994548432371E-4]:2.384659576699E-1,23[&rate=4.904994548432371E-4]:2.576440398616E-1)[&rate=4.904994548432371E-4]:4.44369221651E-1)[&rate=4.904994548432371E-4]:9.096336195854E-3)[&rate=4.904994548432371E-4]:8.629068338931E-1)[&rate=4.904994548432371E-4]:1.813888214044E-1,(57[&rate=4.904994548432371E-4]:8.617178079728E-1,(56[&rate=4.904994548432371E-4]:5.206922509776E-1,(60[&rate=4.904994548432371E-4]:4.400103222257E-1,59[&rate=4.904994548432371E-4]:4.345308701707E-1)[&rate=4.904994548432371E-4]:8.342165477948E-2)[&rate=4.904994548432371E-4]:3.382858309677E-1)[&rate=4.904994548432371E-4]:9.786189518826E-1)[&rate=4.904994548432371E-4]:5.127339662558E-2,((((((48[&rate=4.904994548432371E-4]:4.804254048506E-1,50[&rate=4.904994548432371E-4]:3.982336240287E-1)[&rate=4.904994548432371E-4]:1.89749798202E-1,(45[&rate=4.904994548432371E-4]:6.078932669617E-1,43[&rate=4.904994548432371E-4]:5.8871518477E-1)[&rate=4.904994548432371E-4]:5.954221006346E-2)[&rate=4.904994548432371E-4]:1.116057035219E-1,44[&rate=4.904994548432371E-4]:7.57123372328E-1)[&rate=4.904994548432371E-4]:2.840178809173E-1,(51[&rate=4.904994548432371E-4]:5.144154173697E-1,(11[&rate=4.904994548432371E-4]:4.594995591315E-1,17[&rate=4.904994548432371E-4]:4.978557235152E-1)[&rate=4.904994548432371E-4]:1.371076390601E-1)[&rate=4.904994548432371E-4]:4.691915893001E-1)[&rate=4.904994548432371E-4]:1.769484329588E-1,((52[&rate=4.904994548432371E-4]:6.890462339546E-1,(63[&rate=4.904994548432371E-4]:2.598704242908E-1,58[&rate=4.904994548432371E-4]:2.571306982634E-1)[&rate=4.904994548432371E-4]:4.675319740475E-1)[&rate=4.904994548432371E-4]:5.439010577902E-2,((40[&rate=4.904994548432371E-4]:1.939010697275E-1,42[&rate=4.904994548432371E-4]:1.939010697275E-1)[&rate=4.904994548432371E-4]:2.947742580029E-1,(47[&rate=4.904994548432371E-4]:3.278810444616E-1,54[&rate=4.904994548432371E-4]:5.03223510215E-1)[&rate=4.904994548432371E-4]:1.772326394332E-1)[&rate=4.904994548432371E-4]:3.15034984606E-1)[&rate=4.904994548432371E-4]:4.171190998951E-1)[&rate=4.904994548432371E-4]:2.111117269507E-1,((8[&rate=4.904994548432371E-4]:7.001739005004E-1,(4[&rate=4.904994548432371E-4]:3.168940567533E-1,27[&rate=4.904994548432371E-4]:4.894967964793E-1)[&rate=4.904994548432371E-4]:3.33964775254E-1)[&rate=4.904994548432371E-4]:3.666746674303E-1,((49[&rate=4.904994548432371E-4]:9.372705101328E-1,(41[&rate=4.904994548432371E-4]:7.37007285716E-1,46[&rate=4.904994548432371E-4]:7.589250939351E-1)[&rate=4.904994548432371E-4]:1.72865964143E-1)[&rate=4.904994548432371E-4]:3.642049520135E-2,(53[&rate=4.904994548432371E-4]:9.505902081248E-1,(12[&rate=4.904994548432371E-4]:2.6793105593E-1,15[&rate=4.904994548432371E-4]:3.062872203137E-1)[&rate=4.904994548432371E-4]:6.799194261672E-1)[&rate=4.904994548432371E-4]:2.584052323695E-2)[&rate=4.904994548432371E-4]:1.013767406786E-1)[&rate=4.904994548432371E-4]:3.787912013884E-1)[&rate=4.904994548432371E-4]:2.651484693535E-1)[&rate=4.904994548432371E-4]:6.888055891166E-2,(((13[&rate=4.904994548432371E-4]:6.689702975669E-1,9[&rate=4.904994548432371E-4]:6.306141331835E-1)[&rate=4.904994548432371E-4]:1.753791962524E-1,5[&rate=4.904994548432371E-4]:7.895549732715E-1)[&rate=4.904994548432371E-4]:1.811230937049E-2,(3[&rate=4.904994548432371E-4]:5.573596741554E-1,16[&rate=4.904994548432371E-4]:6.72428167306E-1)[&rate=4.904994548432371E-4]:1.982528139661E-1)[&rate=4.904994548432371E-4]:9.555631587779E-1)[&rate=4.904994548432371E-4]:5.523978944935E-1,38[&rate=4.904994548432371E-4]:1.260833815365E0)[&rate=4.904994548432371E-4]:4.315882519555E-1,((35[&rate=4.904994548432371E-4]:8.032174462963E-1,(32[&rate=4.904994548432371E-4]:4.31564055327E-1,37[&rate=4.904994548432371E-4]:3.46864601775E-1)[&rate=4.904994548432371E-4]:3.825823527179E-1)[&rate=4.904994548432371E-4]:2.271682277515E-4,(36[&rate=4.904994548432371E-4]:7.482556362595E-1,33[&rate=4.904994548432371E-4]:7.127365105767E-1)[&rate=4.904994548432371E-4]:7.704690176171E-2)[&rate=4.904994548432371E-4]:4.422859434931E-2)[&rate=4.904994548432371E-4]:5.326804278518E-3,((31[&rate=4.904994548432371E-4]:7.510290790721E-1,((29[&rate=4.904994548432371E-4]:6.558941782879E-1,((24[&rate=4.904994548432371E-4]:9.720185157609E-1,((6[&rate=4.904994548432371E-4]:3.418300320994E-1,7[&rate=4.904994548432371E-4]:3.418300320994E-1)[&rate=4.904994548432371E-4]:3.907643220639E-1,(((20[&rate=4.904994548432371E-4]:4.743031204407E-1,25[&rate=4.904994548432371E-4]:4.907414766051E-1)[&rate=4.904994548432371E-4]:2.237372374372E-1,28[&rate=4.904994548432371E-4]:7.528348784259E-1)[&rate=4.904994548432371E-4]:1.060168662575E-2,2[&rate=4.904994548432371E-4]:5.360393047776E-1)[&rate=4.904994548432371E-4]:1.198427206186E-1)[&rate=4.904994548432371E-4]:1.32574846529E-1)[&rate=4.904994548432371E-4]:1.821468829438E0,34[&rate=4.904994548432371E-4]:5.82161647168E-1)[&rate=4.904994548432371E-4]:2.694279753757E-3)[&rate=4.904994548432371E-4]:2.92256115717E-2,61[&rate=4.904994548432371E-4]:8.053383690945E-1)[&rate=4.904994548432371E-4]:1.126448046953E-2)[&rate=4.904994548432371E-4]:3.01050246021E-5,((30[&rate=4.904994548432371E-4]:6.756385024875E-1,14[&rate=4.904994548432371E-4]:2.761131428605E0)[&rate=4.904994548432371E-4]:8.235556405459E-3,62[&rate=4.904994548432371E-4]:7.412511080733E-1)[&rate=4.904994548432371E-4]:1.254031646082E-2)[&rate=4.904994548432371E-4]:2.81703372518E-2);
tree STATE_5390000 [&joint=-18015.762010204413,lnP=-18015.762010204413] = [&R] ((((29[&rate=5.425207006171082E-4]:6.578147503193E-1,(30[&rate=5.425207006171082E-4]:5.906106508371E-1,14[&rate=5.425207006171082E-4]:2.676103576954E0)[&rate=5.425207006171082E-4]:6.720409948224E-2)[&rate=5.425207006171082E-4]:1.547574234695E-2,31[&rate=5.425207006171082E-4]:7.279353014093E-1)[&rate=5.425207006171082E-4]:1.35035132935E-2,(((((((((10[&rate=5.425207006171082E-4]:6.995679652674E-1,55[&rate=5.425207006171082E-4]:6.803898830757E-1)[&rate=5.425207006171082E-4]:6.011706277133E-2,(21[&rate=5.425207006171082E-4]:7.032034086081E-1,(18[&rate=5.425207006171082E-4]:5.731447029978E-1,23[&rate=5.425207006171082E-4]:5.923227851896E-1)[&rate=5.425207006171082E-4]:1.218395275282E-1)[&rate=5.425207006171082E-4]:1.414131262799E-1)[&rate=5.425207006171082E-4]:2.364018313877E-1,(22[&rate=5.425207006171082E-4]:9.795860237516E-1,((19[&rate=5.425207006171082E-4]:7.893310274505E-1,26[&rate=5.425207006171082E-4]:8.139885616969E-1)[&rate=5.425207006171082E-4]:8.517706662964E-2,1[&rate=5.425207006171082E-4]:1.128642584636E-1)[&rate=5.425207006171082E-4]:8.589984747975E-2)[&rate=5.425207006171082E-4]:1.123912466337E-1)[&rate=5.425207006171082E-4]:7.887334800299E-2,39[&rate=5.425207006171082E-4]:9.20678277192E-3)[&rate=5.425207006171082E-4]:6.058479563244E-1,(57[&rate=5.425207006171082E-4]:8.909078323127E-1,((56[&rate=5.425207006171082E-4]:5.073734504737E-1,60[&rate=5.425207006171082E-4]:5.101131765013E-1)[&rate=5.425207006171082E-4]:1.76080519395E-1,59[&rate=5.425207006171082E-4]:6.807142438413E-1)[&rate=5.425207006171082E-4]:2.047141364165E-1)[&rate=5.425207006171082E-4]:9.707222492493E-1)[&rate=5.425207006171082E-4]:3.347816497149E-2,(((((11[&rate=5.425207006171082E-4]:4.72570332262E-1,17[&rate=5.425207006171082E-4]:5.109264966457E-1)[&rate=5.425207006171082E-4]:5.848142346619E-1,((44[&rate=5.425207006171082E-4]:4.073338566554E-1,43[&rate=5.425207006171082E-4]:4.100735826828E-1)[&rate=5.425207006171082E-4]:2.393427719067E-1,((48[&rate=5.425207006171082E-4]:5.599885355889E-1,50[&rate=5.425207006171082E-4]:4.77796754767E-1)[&rate=5.425207006171082E-4]:7.035423765316E-2,45[&rate=5.425207006171082E-4]:6.276030472147E-1)[&rate=5.425207006171082E-4]:4.099138956651E-2)[&rate=5.425207006171082E-4]:3.860504041154E-1)[&rate=5.425207006171082E-4]:4.5762386386E-2,51[&rate=5.425207006171082E-4]:1.020955172488E0)[&rate=5.425207006171082E-4]:1.896440347042E-1,(52[&rate=5.425207006171082E-4]:5.360417888142E-1,((63[&rate=5.425207006171082E-4]:1.410486074995E-1,58[&rate=5.425207006171082E-4]:1.383088814722E-1)[&rate=5.425207006171082E-4]:4.314259427586E-1,((54[&rate=5.425207006171082E-4]:4.381981772782E-1,(47[&rate=5.425207006171082E-4]:2.858785499771E-2,42[&rate=5.425207006171082E-4]:1.214949883333E-2)[&rate=5.425207006171082E-4]:2.342678565271E-1)[&rate=5.425207006171082E-4]:3.029947251581E-1,40[&rate=5.425207006171082E-4]:5.494120805185E-1)[&rate=5.425207006171082E-4]:4.49802779587E-2)[&rate=5.425207006171082E-4]:1.923402939693E-3)[&rate=5.425207006171082E-4]:6.745574183781E-1)[&rate=5.425207006171082E-4]:3.727589098277E-1,((8[&rate=5.425207006171082E-4]:7.721114234923E-1,((4[&rate=5.425207006171082E-4]:3.702385273296E-2,27[&rate=5.425207006171082E-4]:2.09626592459E-1)[&rate=5.425207006171082E-4]:5.054739936315E-1,(53[&rate=5.425207006171082E-4]:5.187022998867E-1,(12[&rate=5.425207006171082E-4]:2.711295980409E-1,15[&rate=5.425207006171082E-4]:3.094857624246E-1)[&rate=5.425207006171082E-4]:2.448329758182E-1)[&rate=5.425207006171082E-4]:8.406951908056E-2)[&rate=5.425207006171082E-4]:1.802985086347E-1)[&rate=5.425207006171082E-4]:7.942987748724E-2,(46[&rate=5.425207006171082E-4]:7.323324593801E-1,(49[&rate=5.425207006171082E-4]:7.275368890324E-1,41[&rate=5.425207006171082E-4]:7.001396287586E-1)[&rate=5.425207006171082E-4]:1.027502240242E-2)[&rate=5.425207006171082E-4]:1.219485676268E-1)[&rate=5.425207006171082E-4]:8.057894187802E-1)[&rate=5.425207006171082E-4]:5.695560896551E-2)[&rate=5.425207006171082E-4]:1.152953372728E-1,((5[&rate=5.425207006171082E-4]:7.177810611677E-1,(3[&rate=5.425207006171082E-4]:4.354705751007E-1,16[&rate=5.425207006171082E-4]:5.505390682513E-1)[&rate=5.425207006171082E-4]:2.302556915465E-1)[&rate=5.425207006171082E-4]:3.215870147282E-1,(13[&rate=5.425207006171082E-4]:6.239803079837E-1,9[&rate=5.425207006171082E-4]:5.856241436003E-1)[&rate=5.425207006171082E-4]:4.7018228846E-1)[&rate=5.425207006171082E-4]:7.737752339378E-1)[&rate=5.425207006171082E-4]:8.62023702792E-1,38[&rate=5.425207006171082E-4]:1.620372492078E0)[&rate=5.425207006171082E-4]:3.86462169484E-2,((61[&rate=5.425207006171082E-4]:7.500471222131E-1,(24[&rate=5.425207006171082E-4]:1.040889862282E0,(((6[&rate=5.425207006171082E-4]:2.722135917308E-1,7[&rate=5.425207006171082E-4]:2.722135917308E-1)[&rate=5.425207006171082E-4]:4.412426161379E-1,(2[&rate=5.425207006171082E-4]:5.256576219459E-1,28[&rate=5.425207006171082E-4]:7.5305488222E-1)[&rate=5.425207006171082E-4]:1.110862571557E-1)[&rate=5.425207006171082E-4]:5.484979996487E-3,(20[&rate=5.425207006171082E-4]:3.743358406748E-1,25[&rate=5.425207006171082E-4]:3.907741968392E-1)[&rate=5.425207006171082E-4]:4.404957581493E-1)[&rate=5.425207006171082E-4]:2.150993593483E-1)[&rate=5.425207006171082E-4]:1.729226127361E0)[&rate=5.425207006171082E-4]:4.583903152028E-2,62[&rate=5.425207006171082E-4]:7.330446236788E-1)[&rate=5.425207006171082E-4]:1.018697553374E-2)[&rate=5.425207006171082E-4]:9.394559275231E-4)[&rate=5.425207006171082E-4]:1.946614627057E-2,(((36[&rate=5.425207006171082E-4]:7.6697174384E-1,33[&rate=5.425207006171082E-4]:7.314526181571E-1)[&rate=5.425207006171082E-4]:6.02086593721E-2,((32[&rate=5.425207006171082E-4]:6.223208240784E-1,37[&rate=5.425207006171082E-4]:5.376213705263E-1)[&rate=5.425207006171082E-4]:1.926292001884E-1,34[&rate=5.425207006171082E-4]:6.045675106056E-1)[&rate=5.425207006171082E-4]:1.301417196788E-3)[&rate=5.425207006171082E-4]:4.114646654917E-3,35[&rate=5.425207006171082E-4]:8.094371263698E-1)[&rate=5.425207006171082E-4]:2.523832640686E-2);
tree STATE_5392000 [&joint=-18003.287513904237,lnP=-18003.287513904237] = [&R] ((35[&rate=5.402683173876708E-4]:8.040581834146E-1,((32[&rate=5.402683173876708E-4]:6.515488330174E-1,37[&rate=5.402683173876708E-4]:5.668493794653E-1)[&rate=5.402683173876708E-4]:1.628543625523E-1,(36[&rate=5.402683173876708E-4]:7.492764729067E-1,33[&rate=5.402683173876708E-4]:7.137573472239E-1)[&rate=5.402683173876708E-4]:7.605568441142E-2)[&rate=5.402683173876708E-4]:5.839495936488E-4)[&rate=5.402683173876708E-4]:2.380328440132E-2,(62[&rate=5.402683173876708E-4]:7.404279988071E-1,((((31[&rate=5.402683173876708E-4]:6.446925224761E-1,34[&rate=5.402683173876708E-4]:5.190094623669E-1)[&rate=5.402683173876708E-4]:1.270605597566E-2,30[&rate=5.402683173876708E-4]:6.027537697088E-1)[&rate=5.402683173876708E-4]:7.264171965517E-2,(((((((51[&rate=5.402683173876708E-4]:5.23980310797E-1,(11[&rate=5.402683173876708E-4]:2.798252552553E-1,17[&rate=5.402683173876708E-4]:3.181814196389E-1)[&rate=5.402683173876708E-4]:3.263468363636E-1)[&rate=5.402683173876708E-4]:3.483697229409E-1,((44[&rate=5.402683173876708E-4]:5.22738221282E-1,43[&rate=5.402683173876708E-4]:5.254779473093E-1)[&rate=5.402683173876708E-4]:7.681994098701E-2,((48[&rate=5.402683173876708E-4]:3.027473398416E-1,50[&rate=5.402683173876708E-4]:2.205555590198E-1)[&rate=5.402683173876708E-4]:1.558174808228E-1,45[&rate=5.402683173876708E-4]:4.558250946371E-1)[&rate=5.402683173876708E-4]:1.65650875851E-1)[&rate=5.402683173876708E-4]:3.303261180444E-1)[&rate=5.402683173876708E-4]:2.83957438503E-1,((63[&rate=5.402683173876708E-4]:3.991245551322E-1,58[&rate=5.402683173876708E-4]:3.963848291048E-1)[&rate=5.402683173876708E-4]:6.562479841273E-1,((54[&rate=5.402683173876708E-4]:7.935391111482E-1,(47[&rate=5.402683173876708E-4]:4.987990950119E-1,(40[&rate=5.402683173876708E-4]:4.472569616578E-1,42[&rate=5.402683173876708E-4]:4.472569616578E-1)[&rate=5.402683173876708E-4]:3.510377718975E-2)[&rate=5.402683173876708E-4]:1.193975503829E-1)[&rate=5.402683173876708E-4]:3.176275383777E-1,52[&rate=5.402683173876708E-4]:8.591118550054E-1)[&rate=5.402683173876708E-4]:1.579045198704E-1)[&rate=5.402683173876708E-4]:1.392910973651E-1)[&rate=5.402683173876708E-4]:1.478714682702E-1,((41[&rate=5.402683173876708E-4]:3.979800563643E-1,46[&rate=5.402683173876708E-4]:4.198978645834E-1)[&rate=5.402683173876708E-4]:3.418668227743E-1,((12[&rate=5.402683173876708E-4]:3.109439192758E-1,15[&rate=5.402683173876708E-4]:3.493000836595E-1)[&rate=5.402683173876708E-4]:4.31251238674E-1,((4[&rate=5.402683173876708E-4]:1.894393557784E-1,27[&rate=5.402683173876708E-4]:3.620420955045E-1)[&rate=5.402683173876708E-4]:4.160787105029E-1,(53[&rate=5.402683173876708E-4]:5.942769816607E-1,(49[&rate=5.402683173876708E-4]:5.249419518841E-1,8[&rate=5.402683173876708E-4]:5.16722773802E-1)[&rate=5.402683173876708E-4]:6.659530374904E-2)[&rate=5.402683173876708E-4]:7.15150572234E-2)[&rate=5.402683173876708E-4]:7.914284509325E-2)[&rate=5.402683173876708E-4]:2.504898146264E-2)[&rate=5.402683173876708E-4]:6.191265819206E-1)[&rate=5.402683173876708E-4]:1.857148548742E-1,(((((10[&rate=5.402683173876708E-4]:4.947748831708E-1,55[&rate=5.402683173876708E-4]:4.755968009791E-1)[&rate=5.402683173876708E-4]:3.257524946331E-1,(21[&rate=5.402683173876708E-4]:5.535663532555E-1,(18[&rate=5.402683173876708E-4]:4.930952737066E-1,23[&rate=5.402683173876708E-4]:5.122733558983E-1)[&rate=5.402683173876708E-4]:5.225190146682E-2)[&rate=5.402683173876708E-4]:3.518925313976E-1)[&rate=5.402683173876708E-4]:6.101086602874E-1,39[&rate=5.402683173876708E-4]:3.648826134338E-1)[&rate=5.402683173876708E-4]:2.648569823308E-2,(22[&rate=5.402683173876708E-4]:1.243415024479E0,((19[&rate=5.402683173876708E-4]:8.414109741026E-1,26[&rate=5.402683173876708E-4]:8.660685083491E-1)[&rate=5.402683173876708E-4]:1.07134364173E-1,1[&rate=5.402683173876708E-4]:1.869015026592E-1)[&rate=5.402683173876708E-4]:2.756916040112E-1)[&rate=5.402683173876708E-4]:3.095971228047E-1)[&rate=5.402683173876708E-4]:8.198782482767E-2,(57[&rate=5.402683173876708E-4]:7.755091108955E-1,(60[&rate=5.402683173876708E-4]:6.244221804126E-1,(59[&rate=5.402683173876708E-4]:6.12483950479E-1,56[&rate=5.402683173876708E-4]:6.152236765063E-1)[&rate=5.402683173876708E-4]:6.458777878705E-3)[&rate=5.402683173876708E-4]:1.510869304829E-1)[&rate=5.402683173876708E-4]:9.444223680649E-1)[&rate=5.402683173876708E-4]:2.475683697308E-2)[&rate=5.402683173876708E-4]:1.323399687849E-1,(3[&rate=5.402683173876708E-4]:9.419924433876E-1,(((13[&rate=5.402683173876708E-4]:5.399442536899E-1,9[&rate=5.402683173876708E-4]:5.015880893064E-1)[&rate=5.402683173876708E-4]:2.816794385871E-1,5[&rate=5.402683173876708E-4]:7.668291717291E-1)[&rate=5.402683173876708E-4]:4.016768871213E-2,16[&rate=5.402683173876708E-4]:8.700105590714E-1)[&rate=5.402683173876708E-4]:1.870503774668E-1)[&rate=5.402683173876708E-4]:6.857207728376E-1)[&rate=5.402683173876708E-4]:7.785892396674E-1,38[&rate=5.402683173876708E-4]:1.403562729865E0)[&rate=5.402683173876708E-4]:2.449969184926E-1)[&rate=5.402683173876708E-4]:3.389832854304E-3,(((29[&rate=5.402683173876708E-4]:5.900851987779E-1,61[&rate=5.402683173876708E-4]:7.103037780128E-1)[&rate=5.402683173876708E-4]:2.219350206482E-2,14[&rate=5.402683173876708E-4]:2.69777162696E0)[&rate=5.402683173876708E-4]:6.520678754926E-2,(24[&rate=5.402683173876708E-4]:9.016601980707E-1,((2[&rate=5.402683173876708E-4]:3.91704524888E-1,28[&rate=5.402683173876708E-4]:6.19101785162E-1)[&rate=5.402683173876708E-4]:2.690486408132E-1,((20[&rate=5.402683173876708E-4]:5.431370878984E-1,25[&rate=5.402683173876708E-4]:5.595754440628E-1)[&rate=5.402683173876708E-4]:1.640518220122E-1,(6[&rate=5.402683173876708E-4]:1.784884605874E-1,7[&rate=5.402683173876708E-4]:1.784884605874E-1)[&rate=5.402683173876708E-4]:4.328100383643E-1)[&rate=5.402683173876708E-4]:1.261669955166E-1)[&rate=5.402683173876708E-4]:5.734538853392E-2)[&rate=5.402683173876708E-4]:1.916112736986E0)[&rate=5.402683173876708E-4]:1.29983382628E-3)[&rate=5.402683173876708E-4]:4.265627408482E-3)[&rate=5.402683173876708E-4]:1.639521764285E-2);
tree STATE_5394000 [&joint=-18025.990502409706,lnP=-18025.990502409706] = [&R] ((((((24[&rate=4.5642703989246186E-4]:1.687559769072E0,(((2[&rate=4.5642703989246186E-4]:3.632737407042E-1,28[&rate=4.5642703989246186E-4]:5.906710009783E-1)[&rate=4.5642703989246186E-4]:1.741405363355E-1,(20[&rate=4.5642703989246186E-4]:3.531539140808E-1,25[&rate=4.5642703989246186E-4]:3.695922702452E-1)[&rate=4.5642703989246186E-4]:3.56863102685E-1)[&rate=4.5642703989246186E-4]:2.482289779921E-1,(6[&rate=4.5642703989246186E-4]:2.439124970546E-1,7[&rate=4.5642703989246186E-4]:2.439124970546E-1)[&rate=4.5642703989246186E-4]:6.184430867444E-1)[&rate=4.5642703989246186E-4]:7.183548702049E-1)[&rate=4.5642703989246186E-4]:1.143022738698E0,(61[&rate=4.5642703989246186E-4]:6.972667143632E-1,31[&rate=4.5642703989246186E-4]:6.316929438713E-1)[&rate=4.5642703989246186E-4]:1.132469259774E-1)[&rate=4.5642703989246186E-4]:6.601416929548E-3,(62[&rate=4.5642703989246186E-4]:7.406817345101E-1,(29[&rate=4.5642703989246186E-4]:6.797728095195E-1,14[&rate=4.5642703989246186E-4]:2.765265735637E0)[&rate=4.5642703989246186E-4]:3.531875810202E-3)[&rate=4.5642703989246186E-4]:1.359179270555E-2)[&rate=4.5642703989246186E-4]:1.235558632724E-2,30[&rate=4.5642703989246186E-4]:7.092520643625E-1)[&rate=4.5642703989246186E-4]:1.768449729302E-2,((((((((51[&rate=4.5642703989246186E-4]:8.515031271502E-1,((43[&rate=4.5642703989246186E-4]:6.079950797891E-1,44[&rate=4.5642703989246186E-4]:6.052553537618E-1)[&rate=4.5642703989246186E-4]:2.660655214159E-1,(45[&rate=4.5642703989246186E-4]:5.932216993774E-1,(48[&rate=4.5642703989246186E-4]:3.68319653839E-1,50[&rate=4.5642703989246186E-4]:2.861278730171E-1)[&rate=4.5642703989246186E-4]:2.276417715658E-1)[&rate=4.5642703989246186E-4]:3.000169840193E-1)[&rate=4.5642703989246186E-4]:3.771649854796E-2)[&rate=4.5642703989246186E-4]:2.650483258793E-1,(11[&rate=4.5642703989246186E-4]:4.25557763439E-1,17[&rate=4.5642703989246186E-4]:4.639139278226E-1)[&rate=4.5642703989246186E-4]:7.731854704124E-1)[&rate=4.5642703989246186E-4]:1.701042324852E-1,((52[&rate=4.5642703989246186E-4]:7.235071424596E-1,(42[&rate=4.5642703989246186E-4]:5.957794243335E-1,((47[&rate=4.5642703989246186E-4]:4.742988540873E-1,54[&rate=4.5642703989246186E-4]:6.496413198407E-1)[&rate=4.5642703989246186E-4]:1.312227845746E-1,40[&rate=4.5642703989246186E-4]:5.890832824975E-1)[&rate=4.5642703989246186E-4]:6.696141836011E-3)[&rate=4.5642703989246186E-4]:1.880016907289E-1)[&rate=4.5642703989246186E-4]:4.497321282463E-2,(63[&rate=4.5642703989246186E-4]:4.068304189285E-1,58[&rate=4.5642703989246186E-4]:4.040906929012E-1)[&rate=4.5642703989246186E-4]:4.000061007394E-1)[&rate=4.5642703989246186E-4]:5.181753302305E-1)[&rate=4.5642703989246186E-4]:1.153195141354E-2,((8[&rate=4.5642703989246186E-4]:7.546493333308E-1,((49[&rate=4.5642703989246186E-4]:6.162642916512E-1,((12[&rate=4.5642703989246186E-4]:4.667421712032E-1,15[&rate=4.5642703989246186E-4]:5.050983355869E-1)[&rate=4.5642703989246186E-4]:1.357190950183E-1,53[&rate=4.5642703989246186E-4]:6.052009922491E-1)[&rate=4.5642703989246186E-4]:1.380302542965E-2)[&rate=4.5642703989246186E-4]:3.970092517155E-2,(4[&rate=4.5642703989246186E-4]:2.122171201984E-1,27[&rate=4.5642703989246186E-4]:3.848198599244E-1)[&rate=4.5642703989246186E-4]:3.862138500492E-1)[&rate=4.5642703989246186E-4]:1.069032945901E-1)[&rate=4.5642703989246186E-4]:3.478233546263E-1,(41[&rate=4.5642703989246186E-4]:6.609926376262E-1,46[&rate=4.5642703989246186E-4]:6.829104458453E-1)[&rate=4.5642703989246186E-4]:4.223019681392E-1)[&rate=4.5642703989246186E-4]:2.69687551711E-1)[&rate=4.5642703989246186E-4]:2.031436535296E-1,(((22[&rate=4.5642703989246186E-4]:1.058187461254E0,((19[&rate=4.5642703989246186E-4]:8.672489280214E-1,26[&rate=4.5642703989246186E-4]:8.919064622679E-1)[&rate=4.5642703989246186E-4]:7.613482245331E-2,1[&rate=4.5642703989246186E-4]:1.817399148582E-1)[&rate=4.5642703989246186E-4]:9.562562858804E-2)[&rate=4.5642703989246186E-4]:3.929368697003E-1,(39[&rate=4.5642703989246186E-4]:6.207734841599E-2,((10[&rate=4.5642703989246186E-4]:5.002971845551E-1,55[&rate=4.5642703989246186E-4]:4.811191023634E-1)[&rate=4.5642703989246186E-4]:1.118825514123E-1,(21[&rate=4.5642703989246186E-4]:6.408895470687E-1,(18[&rate=4.5642703989246186E-4]:5.207383994327E-1,23[&rate=4.5642703989246186E-4]:5.399164816244E-1)[&rate=4.5642703989246186E-4]:1.11931969554E-1)[&rate=4.5642703989246186E-4]:5.62216957479E-2)[&rate=4.5642703989246186E-4]:5.156510371061E-1)[&rate=4.5642703989246186E-4]:2.274031469224E-1)[&rate=4.5642703989246186E-4]:1.876089866567E-1,(57[&rate=4.5642703989246186E-4]:7.875018750753E-1,(59[&rate=4.5642703989246186E-4]:6.492346987412E-1,(60[&rate=4.5642703989246186E-4]:5.011161850691E-1,56[&rate=4.5642703989246186E-4]:4.983764590415E-1)[&rate=4.5642703989246186E-4]:1.53597965727E-1)[&rate=4.5642703989246186E-4]:1.327877242792E-1)[&rate=4.5642703989246186E-4]:9.361629493856E-1)[&rate=4.5642703989246186E-4]:3.246098654505E-2)[&rate=4.5642703989246186E-4]:1.490357177978E-1,(3[&rate=4.5642703989246186E-4]:5.54604038869E-1,(5[&rate=4.5642703989246186E-4]:6.034996091532E-1,((13[&rate=4.5642703989246186E-4]:2.862322585749E-1,9[&rate=4.5642703989246186E-4]:2.478760941914E-1)[&rate=4.5642703989246186E-4]:3.591054357847E-1,16[&rate=4.5642703989246186E-4]:6.535568724418E-1)[&rate=4.5642703989246186E-4]:1.295643534153E-2)[&rate=4.5642703989246186E-4]:3.159224236236E-3)[&rate=4.5642703989246186E-4]:1.101242421442E0)[&rate=4.5642703989246186E-4]:7.366113244227E-1,38[&rate=4.5642703989246186E-4]:1.389718058706E0)[&rate=4.5642703989246186E-4]:1.961587978846E-1,34[&rate=4.5642703989246186E-4]:5.416744462305E-1)[&rate=4.5642703989246186E-4]:1.142238640589E-1)[&rate=4.5642703989246186E-4]:3.998792704625E-2,((36[&rate=4.5642703989246186E-4]:7.592221930411E-1,33[&rate=4.5642703989246186E-4]:7.237030673582E-1)[&rate=4.5642703989246186E-4]:7.01730341888E-2,(35[&rate=4.5642703989246186E-4]:7.993324598906E-1,(32[&rate=4.5642703989246186E-4]:5.431951516409E-1,37[&rate=4.5642703989246186E-4]:4.584956980889E-1)[&rate=4.5642703989246186E-4]:2.670662699984E-1)[&rate=4.5642703989246186E-4]:8.20484384211E-3)[&rate=4.5642703989246186E-4]:8.780248551539E-2);
tree STATE_5396000 [&joint=-18035.8575524226,lnP=-18035.8575524226] = [&R] ((((((((10[&rate=4.6647004906554196E-4]:4.448018112916E-1,55[&rate=4.6647004906554196E-4]:4.256237290999E-1)[&rate=4.6647004906554196E-4]:4.753393452684E-1,(21[&rate=4.6647004906554196E-4]:5.305929608996E-1,(18[&rate=4.6647004906554196E-4]:4.002248604261E-1,23[&rate=4.6647004906554196E-4]:4.194029426178E-1)[&rate=4.6647004906554196E-4]:1.221489223914E-1)[&rate=4.6647004906554196E-4]:4.744797025097E-1)[&rate=4.6647004906554196E-4]:4.147852118117E-1,((22[&rate=4.6647004906554196E-4]:1.077917864671E0,((19[&rate=4.6647004906554196E-4]:7.03880861002E-1,26[&rate=4.6647004906554196E-4]:7.285383952484E-1)[&rate=4.6647004906554196E-4]:2.642168820176E-1,1[&rate=4.6647004906554196E-4]:2.064539074031E-1)[&rate=4.6647004906554196E-4]:9.064203945959E-2)[&rate=4.6647004906554196E-4]:3.346086806645E-1,39[&rate=4.6647004906554196E-4]:2.50882709719E-1)[&rate=4.6647004906554196E-4]:1.829023399517E-2)[&rate=4.6647004906554196E-4]:2.613997483111E-1,((57[&rate=4.6647004906554196E-4]:8.685726819544E-1,(60[&rate=4.6647004906554196E-4]:8.1125292329E-1,(56[&rate=4.6647004906554196E-4]:5.120239804496E-1,59[&rate=4.6647004906554196E-4]:5.092842544222E-1)[&rate=4.6647004906554196E-4]:2.964892168128E-1)[&rate=4.6647004906554196E-4]:5.731975866442E-2)[&rate=4.6647004906554196E-4]:8.735030116012E-1,((((51[&rate=4.6647004906554196E-4]:3.502687450415E-1,(11[&rate=4.6647004906554196E-4]:2.985740880258E-1,17[&rate=4.6647004906554196E-4]:3.369302524095E-1)[&rate=4.6647004906554196E-4]:1.338864378375E-1)[&rate=4.6647004906554196E-4]:8.051288393709E-1,((43[&rate=4.6647004906554196E-4]:3.694641929089E-1,44[&rate=4.6647004906554196E-4]:3.667244668816E-1)[&rate=4.6647004906554196E-4]:4.421955647202E-1,(45[&rate=4.6647004906554196E-4]:4.50737957565E-1,(48[&rate=4.6647004906554196E-4]:3.330734341583E-1,50[&rate=4.6647004906554196E-4]:2.508816533364E-1)[&rate=4.6647004906554196E-4]:1.204042494341E-1)[&rate=4.6647004906554196E-4]:3.800998822558E-1)[&rate=4.6647004906554196E-4]:4.040117993861E-1)[&rate=4.6647004906554196E-4]:8.580846661642E-2,(((40[&rate=4.6647004906554196E-4]:4.157009334642E-1,42[&rate=4.6647004906554196E-4]:4.157009334642E-1)[&rate=4.6647004906554196E-4]:1.174952650822E-1,(47[&rate=4.6647004906554196E-4]:4.180809299469E-1,54[&rate=4.6647004906554196E-4]:5.934233957003E-1)[&rate=4.6647004906554196E-4]:1.315536247639E-1)[&rate=4.6647004906554196E-4]:2.954493493598E-1,(52[&rate=4.6647004906554196E-4]:7.055845093904E-1,(63[&rate=4.6647004906554196E-4]:2.262962858469E-1,58[&rate=4.6647004906554196E-4]:2.235565598196E-1)[&rate=4.6647004906554196E-4]:5.176443879271E-1)[&rate=4.6647004906554196E-4]:6.278706591307E-2)[&rate=4.6647004906554196E-4]:4.728344757255E-1)[&rate=4.6647004906554196E-4]:9.202744574229E-2,(((41[&rate=4.6647004906554196E-4]:7.487360598652E-1,46[&rate=4.6647004906554196E-4]:7.706538680842E-1)[&rate=4.6647004906554196E-4]:1.597100157057E-1,49[&rate=4.6647004906554196E-4]:9.358433358446E-1)[&rate=4.6647004906554196E-4]:3.267807350753E-1,((12[&rate=4.6647004906554196E-4]:3.12294970076E-1,15[&rate=4.6647004906554196E-4]:3.506511344597E-1)[&rate=4.6647004906554196E-4]:5.483555814707E-1,(53[&rate=4.6647004906554196E-4]:5.897675924315E-1,((4[&rate=4.6647004906554196E-4]:2.828510985179E-1,27[&rate=4.6647004906554196E-4]:4.554538382439E-1)[&rate=4.6647004906554196E-4]:1.822053488776E-1,8[&rate=4.6647004906554196E-4]:5.143715158886E-1)[&rate=4.6647004906554196E-4]:6.443717243329E-2)[&rate=4.6647004906554196E-4]:2.736226851427E-1)[&rate=4.6647004906554196E-4]:4.019735193732E-1)[&rate=4.6647004906554196E-4]:1.528012066731E-1)[&rate=4.6647004906554196E-4]:1.540476762363E-1)[&rate=4.6647004906554196E-4]:3.507234093547E-2)[&rate=4.6647004906554196E-4]:1.806673781499E-1,(((13[&rate=4.6647004906554196E-4]:4.736420211854E-1,9[&rate=4.6647004906554196E-4]:4.35285856802E-1)[&rate=4.6647004906554196E-4]:3.412586303903E-1,5[&rate=4.6647004906554196E-4]:7.601061310279E-1)[&rate=4.6647004906554196E-4]:7.783288976035E-2,(16[&rate=4.6647004906554196E-4]:5.513976028973E-1,3[&rate=4.6647004906554196E-4]:4.363291097467E-1)[&rate=4.6647004906554196E-4]:3.495551165212E-1)[&rate=4.6647004906554196E-4]:9.2261611788E-1)[&rate=4.6647004906554196E-4]:7.528417870606E-1,38[&rate=4.6647004906554196E-4]:1.458602405181E0)[&rate=4.6647004906554196E-4]:2.045589764363E-1,(34[&rate=4.6647004906554196E-4]:3.991365399882E-1,31[&rate=4.6647004906554196E-4]:5.248196000974E-1)[&rate=4.6647004906554196E-4]:2.198224312689E-1)[&rate=4.6647004906554196E-4]:1.245763273874E-1,(((((((20[&rate=4.6647004906554196E-4]:3.531080413189E-1,25[&rate=4.6647004906554196E-4]:3.695463974833E-1)[&rate=4.6647004906554196E-4]:5.812735972951E-1,(28[&rate=4.6647004906554196E-4]:7.104280678748E-1,2[&rate=4.6647004906554196E-4]:4.830308076007E-1)[&rate=4.6647004906554196E-4]:2.787480912872E-1)[&rate=4.6647004906554196E-4]:3.210410410042E-1,(24[&rate=4.6647004906554196E-4]:9.811695358488E-1,(6[&rate=4.6647004906554196E-4]:2.676411049326E-1,7[&rate=4.6647004906554196E-4]:2.676411049326E-1)[&rate=4.6647004906554196E-4]:6.066791158477E-1)[&rate=4.6647004906554196E-4]:2.852120478791E-1)[&rate=4.6647004906554196E-4]:1.50026144153E0,62[&rate=4.6647004906554196E-4]:6.837326277735E-1)[&rate=4.6647004906554196E-4]:3.525203816672E-2,30[&rate=4.6647004906554196E-4]:6.616076167599E-1)[&rate=4.6647004906554196E-4]:2.265491543059E-2,((35[&rate=4.6647004906554196E-4]:7.645758991144E-1,((32[&rate=4.6647004906554196E-4]:6.324460645029E-1,37[&rate=4.6647004906554196E-4]:5.477466109508E-1)[&rate=4.6647004906554196E-4]:6.847331982702E-2,(36[&rate=4.6647004906554196E-4]:5.726539102214E-1,33[&rate=4.6647004906554196E-4]:5.371347845385E-1)[&rate=4.6647004906554196E-4]:1.39194435857E-1)[&rate=4.6647004906554196E-4]:7.458547653325E-2)[&rate=4.6647004906554196E-4]:4.33154473846E-2,61[&rate=4.6647004906554196E-4]:7.996946251876E-1)[&rate=4.6647004906554196E-4]:4.786486237754E-3)[&rate=4.6647004906554196E-4]:1.750026816931E-3,(29[&rate=4.6647004906554196E-4]:6.760407331206E-1,14[&rate=4.6647004906554196E-4]:2.761533659238E0)[&rate=4.6647004906554196E-4]:9.97182588682E-3)[&rate=4.6647004906554196E-4]:1.285609910033E-1);
tree STATE_5398000 [&joint=-18016.019112728234,lnP=-18016.019112728234] = [&R] (((31[&rate=4.361343894379376E-4]:6.308642576704E-1,30[&rate=4.361343894379376E-4]:5.762194489275E-1)[&rate=4.361343894379376E-4]:2.950737225579E-3,61[&rate=4.361343894379376E-4]:6.993887653879E-1)[&rate=4.361343894379376E-4]:1.807371186951E-1,(29[&rate=4.361343894379376E-4]:6.950558447557E-1,((((36[&rate=4.361343894379376E-4]:6.64622117923E-1,33[&rate=4.361343894379376E-4]:6.291029922401E-1)[&rate=4.361343894379376E-4]:1.063376714777E-1,((32[&rate=4.361343894379376E-4]:6.098124973623E-1,37[&rate=4.361343894379376E-4]:5.251130438103E-1)[&rate=4.361343894379376E-4]:1.473219212413E-1,35[&rate=4.361343894379376E-4]:7.462054568549E-1)[&rate=4.361343894379376E-4]:2.896409048581E-3)[&rate=4.361343894379376E-4]:6.028001867053E-2,(((((((((51[&rate=4.361343894379376E-4]:6.505621991497E-1,(11[&rate=4.361343894379376E-4]:5.856374056084E-1,17[&rate=4.361343894379376E-4]:6.239935699921E-1)[&rate=4.361343894379376E-4]:1.471165743632E-1)[&rate=4.361343894379376E-4]:2.858229769678E-1,(((43[&rate=4.361343894379376E-4]:5.084229496986E-1,45[&rate=4.361343894379376E-4]:5.276010318903E-1)[&rate=4.361343894379376E-4]:6.344239723204E-2,(48[&rate=4.361343894379376E-4]:2.227159002938E-1,50[&rate=4.361343894379376E-4]:1.405241194719E-1)[&rate=4.361343894379376E-4]:3.710672548559E-1)[&rate=4.361343894379376E-4]:1.236552150557E-1,44[&rate=4.361343894379376E-4]:6.92780835959E-1)[&rate=4.361343894379376E-4]:3.01138586734E-1)[&rate=4.361343894379376E-4]:3.534944962238E-1,((((42[&rate=4.361343894379376E-4]:4.03352701749E-1,47[&rate=4.361343894379376E-4]:4.197910579133E-1)[&rate=4.361343894379376E-4]:1.257832741335E-1,(40[&rate=4.361343894379376E-4]:4.993855761476E-1,54[&rate=4.361343894379376E-4]:6.911663980653E-1)[&rate=4.361343894379376E-4]:2.975039973484E-2)[&rate=4.361343894379376E-4]:2.710389094998E-1,52[&rate=4.361343894379376E-4]:7.399009127795E-1)[&rate=4.361343894379376E-4]:1.67740553629E-1,(63[&rate=4.361343894379376E-4]:5.729124793166E-1,58[&rate=4.361343894379376E-4]:5.701727532893E-1)[&rate=4.361343894379376E-4]:3.730851514756E-1)[&rate=4.361343894379376E-4]:3.822382059329E-1)[&rate=4.361343894379376E-4]:9.835435370654E-2,((((53[&rate=4.361343894379376E-4]:6.214263023485E-1,49[&rate=4.361343894379376E-4]:6.186865763209E-1)[&rate=4.361343894379376E-4]:2.794764506603E-1,(8[&rate=4.361343894379376E-4]:8.382616282944E-1,(4[&rate=4.361343894379376E-4]:4.79721347675E-1,27[&rate=4.361343894379376E-4]:6.52324087401E-1)[&rate=4.361343894379376E-4]:3.092252121264E-1)[&rate=4.361343894379376E-4]:5.168222060468E-2)[&rate=4.361343894379376E-4]:1.173305658666E-1,(41[&rate=4.361343894379376E-4]:6.061517349775E-1,46[&rate=4.361343894379376E-4]:6.280695431966E-1)[&rate=4.361343894379376E-4]:3.819445975965E-1)[&rate=4.361343894379376E-4]:9.696712870769E-2,(12[&rate=4.361343894379376E-4]:7.515938702117E-1,15[&rate=4.361343894379376E-4]:7.899500345954E-1)[&rate=4.361343894379376E-4]:3.608668513437E-1)[&rate=4.361343894379376E-4]:3.579650853143E-1)[&rate=4.361343894379376E-4]:5.467911491237E-2,((57[&rate=4.361343894379376E-4]:8.63168553053E-1,(56[&rate=4.361343894379376E-4]:6.357420718862E-1,(59[&rate=4.361343894379376E-4]:6.295344238696E-1,60[&rate=4.361343894379376E-4]:6.350138759245E-1)[&rate=4.361343894379376E-4]:3.467921989258E-3)[&rate=4.361343894379376E-4]:2.246867551392E-1)[&rate=4.361343894379376E-4]:7.6759896989E-1,(((10[&rate=4.361343894379376E-4]:9.523357205232E-1,55[&rate=4.361343894379376E-4]:9.331576383314E-1)[&rate=4.361343894379376E-4]:7.3785042643E-2,(21[&rate=4.361343894379376E-4]:1.054021413856E0,(18[&rate=4.361343894379376E-4]:7.461639394292E-1,23[&rate=4.361343894379376E-4]:7.653420216209E-1)[&rate=4.361343894379376E-4]:2.996382963444E-1)[&rate=4.361343894379376E-4]:5.703085615969E-2)[&rate=4.361343894379376E-4]:3.489016421498E-1,((22[&rate=4.361343894379376E-4]:1.104530204114E0,((19[&rate=4.361343894379376E-4]:7.195837060731E-1,26[&rate=4.361343894379376E-4]:7.442412403196E-1)[&rate=4.361343894379376E-4]:2.635088958073E-1,1[&rate=4.361343894379376E-4]:2.21448766264E-1)[&rate=4.361343894379376E-4]:1.022595200414E-1)[&rate=4.361343894379376E-4]:3.334386540948E-1,39[&rate=4.361343894379376E-4]:2.76325022592E-1)[&rate=4.361343894379376E-4]:3.294395806639E-2)[&rate=4.361343894379376E-4]:7.492319981881E-2)[&rate=4.361343894379376E-4]:6.694013856535E-2)[&rate=4.361343894379376E-4]:1.126998214017E-1,((5[&rate=4.361343894379376E-4]:9.386064096964E-1,(13[&rate=4.361343894379376E-4]:8.829113063453E-1,9[&rate=4.361343894379376E-4]:8.445551419618E-1)[&rate=4.361343894379376E-4]:1.10489623899E-1)[&rate=4.361343894379376E-4]:7.349128979456E-2,(16[&rate=4.361343894379376E-4]:5.059352465283E-1,3[&rate=4.361343894379376E-4]:3.908667533777E-1)[&rate=4.361343894379376E-4]:5.691761515928E-1)[&rate=4.361343894379376E-4]:6.010495094464E-1)[&rate=4.361343894379376E-4]:1.056393619371E0,38[&rate=4.361343894379376E-4]:1.61474630776E0)[&rate=4.361343894379376E-4]:3.514691468756E-2,(14[&rate=4.361343894379376E-4]:2.745992849446E0,((24[&rate=4.361343894379376E-4]:1.060260640999E0,(6[&rate=4.361343894379376E-4]:2.288167289579E-1,7[&rate=4.361343894379376E-4]:2.288167289579E-1)[&rate=4.361343894379376E-4]:7.245945969721E-1)[&rate=4.361343894379376E-4]:5.100460423348E-1,((28[&rate=4.361343894379376E-4]:8.921119662322E-1,2[&rate=4.361343894379376E-4]:6.647147059582E-1)[&rate=4.361343894379376E-4]:2.096736547816E-1,(20[&rate=4.361343894379376E-4]:5.014652804198E-1,25[&rate=4.361343894379376E-4]:5.179036365842E-1)[&rate=4.361343894379376E-4]:5.45525820046E-1)[&rate=4.361343894379376E-4]:5.123566787579E-1)[&rate=4.361343894379376E-4]:1.23048068666E0)[&rate=4.361343894379376E-4]:1.622914012593E-2)[&rate=4.361343894379376E-4]:1.280190121079E-3,62[&rate=4.361343894379376E-4]:7.353863027557E-1)[&rate=4.361343894379376E-4]:2.957330452378E-3)[&rate=4.361343894379376E-4]:4.111982978131E-3,34[&rate=4.361343894379376E-4]:6.140403156397E-1)[&rate=4.361343894379376E-4]:9.977277749797E-3)[&rate=4.361343894379376E-4]:6.48514600925E-2);
tree STATE_5400000 [&joint=-18029.179734533373,lnP=-18029.179734533373] = [&R] (((32[&rate=4.568007775930633E-4]:5.130643190678E-1,37[&rate=4.568007775930633E-4]:4.283648655157E-1)[&rate=4.568007775930633E-4]:3.066996112906E-1,((36[&rate=4.568007775930633E-4]:4.530710219784E-1,33[&rate=4.568007775930633E-4]:4.175518962955E-1)[&rate=4.568007775930633E-4]:2.368978869044E-1,35[&rate=4.568007775930633E-4]:6.681109853856E-1)[&rate=4.568007775930633E-4]:1.40723983224E-1)[&rate=4.568007775930633E-4]:2.336784279599E-1,((((61[&rate=4.568007775930633E-4]:6.43459511997E-1,29[&rate=4.568007775930633E-4]:5.232409327621E-1)[&rate=4.568007775930633E-4]:9.971506896064E-2,((((20[&rate=4.568007775930633E-4]:4.327524214115E-1,25[&rate=4.568007775930633E-4]:4.491907775758E-1)[&rate=4.568007775930633E-4]:4.89699504197E-1,(6[&rate=4.568007775930633E-4]:2.301661170677E-1,7[&rate=4.568007775930633E-4]:2.301661170677E-1)[&rate=4.568007775930633E-4]:5.96395397582E-1)[&rate=4.568007775930633E-4]:1.372643885041E-2,(28[&rate=4.568007775930633E-4]:9.431636245372E-1,2[&rate=4.568007775930633E-4]:7.157663642631E-1)[&rate=4.568007775930633E-4]:4.780926046982E-2)[&rate=4.568007775930633E-4]:7.227179678951E-1,24[&rate=4.568007775930633E-4]:1.669855236464E0)[&rate=4.568007775930633E-4]:1.093388211924E0)[&rate=4.568007775930633E-4]:8.925648987182E-2,30[&rate=4.568007775930633E-4]:7.122124915945E-1)[&rate=4.568007775930633E-4]:1.094260539103E-1,((31[&rate=4.568007775930633E-4]:7.436761280046E-1,14[&rate=4.568007775930633E-4]:2.774524245379E0)[&rate=4.568007775930633E-4]:8.177952508199E-2,((34[&rate=4.568007775930633E-4]:5.139703728111E-1,((((((((51[&rate=4.568007775930633E-4]:8.7717969123E-1,(11[&rate=4.568007775930633E-4]:6.000853217204E-1,17[&rate=4.568007775930633E-4]:6.384414861041E-1)[&rate=4.568007775930633E-4]:3.592861503314E-1)[&rate=4.568007775930633E-4]:1.415602211962E-1,((44[&rate=4.568007775930633E-4]:7.919639043723E-2,43[&rate=4.568007775930633E-4]:8.193611646458E-2)[&rate=4.568007775930633E-4]:7.199623411763E-1,(45[&rate=4.568007775930633E-4]:6.630265403684E-1,(48[&rate=4.568007775930633E-4]:4.751936556551E-1,50[&rate=4.568007775930633E-4]:3.930018748332E-1)[&rate=4.568007775930633E-4]:1.905726107407E-1)[&rate=4.568007775930633E-4]:1.580499994642E-1)[&rate=4.568007775930633E-4]:2.77115427388E-1)[&rate=4.568007775930633E-4]:2.01557622267E-1,(52[&rate=4.568007775930633E-4]:8.280700402491E-1,((63[&rate=4.568007775930633E-4]:2.668156967055E-1,58[&rate=4.568007775930633E-4]:2.640759706781E-1)[&rate=4.568007775930633E-4]:5.307324813055E-1,(47[&rate=4.568007775930633E-4]:4.726325892979E-1,((54[&rate=4.568007775930633E-4]:5.494995851714E-1,42[&rate=4.568007775930633E-4]:3.577187632536E-1)[&rate=4.568007775930633E-4]:4.754384135873E-2,40[&rate=4.568007775930633E-4]:4.052626046124E-1)[&rate=4.568007775930633E-4]:5.093162852116E-2)[&rate=4.568007775930633E-4]:3.632717530965E-1)[&rate=4.568007775930633E-4]:6.887802662179E-2)[&rate=4.568007775930633E-4]:3.922274944441E-1)[&rate=4.568007775930633E-4]:6.974537218734E-2,(((49[&rate=4.568007775930633E-4]:8.972447763982E-1,((4[&rate=4.568007775930633E-4]:5.819059408651E-1,27[&rate=4.568007775930633E-4]:7.545086805911E-1)[&rate=4.568007775930633E-4]:1.415126002033E-1,(53[&rate=4.568007775930633E-4]:7.137435313049E-1,8[&rate=4.568007775930633E-4]:7.027846271953E-1)[&rate=4.568007775930633E-4]:6.994898236622E-2)[&rate=4.568007775930633E-4]:1.162919887546E-1)[&rate=4.568007775930633E-4]:1.682089212291E-2,(12[&rate=4.568007775930633E-4]:5.597825180639E-1,15[&rate=4.568007775930633E-4]:5.981386824476E-1)[&rate=4.568007775930633E-4]:3.542831504572E-1)[&rate=4.568007775930633E-4]:1.894805385419E-1,(41[&rate=4.568007775930633E-4]:4.048279328743E-1,46[&rate=4.568007775930633E-4]:4.267457410934E-1)[&rate=4.568007775930633E-4]:6.713210139149E-1)[&rate=4.568007775930633E-4]:2.686884806394E-1)[&rate=4.568007775930633E-4]:7.658995050163E-2,(((10[&rate=4.568007775930633E-4]:6.736887984069E-1,55[&rate=4.568007775930633E-4]:6.545107162152E-1)[&rate=4.568007775930633E-4]:1.517941548458E-1,(21[&rate=4.568007775930633E-4]:6.432163661253E-1,(18[&rate=4.568007775930633E-4]:5.236932326411E-1,23[&rate=4.568007775930633E-4]:5.428713148328E-1)[&rate=4.568007775930633E-4]:1.113039554021E-1)[&rate=4.568007775930633E-4]:2.671980939767E-1)[&rate=4.568007775930633E-4]:5.475108451178E-1,(39[&rate=4.568007775930633E-4]:6.968700594634E-2,(22[&rate=4.568007775930633E-4]:9.873822134533E-1,((19[&rate=4.568007775930633E-4]:5.286959953314E-1,26[&rate=4.568007775930633E-4]:5.533535295778E-1)[&rate=4.568007775930633E-4]:4.145941089579E-1,1[&rate=4.568007775930633E-4]:1.816462686728E-1)[&rate=4.568007775930633E-4]:2.491402697232E-2)[&rate=4.568007775930633E-4]:2.439486281094E-1)[&rate=4.568007775930633E-4]:2.375533677667E-1)[&rate=4.568007775930633E-4]:6.761166175142E-2)[&rate=4.568007775930633E-4]:1.127125242176E-1,(57[&rate=4.568007775930633E-4]:9.725560907204E-1,(59[&rate=4.568007775930633E-4]:6.288957956668E-1,(60[&rate=4.568007775930633E-4]:4.690503693417E-1,56[&rate=4.568007775930633E-4]:4.663106433141E-1)[&rate=4.568007775930633E-4]:1.653248783801E-1)[&rate=4.568007775930633E-4]:3.381808429986E-1)[&rate=4.568007775930633E-4]:7.615838114274E-1)[&rate=4.568007775930633E-4]:2.272351044154E-1,((3[&rate=4.568007775930633E-4]:8.139119864363E-1,16[&rate=4.568007775930633E-4]:9.289804795869E-1)[&rate=4.568007775930633E-4]:4.899384382621E-1,((13[&rate=4.568007775930633E-4]:6.868640947436E-1,9[&rate=4.568007775930633E-4]:6.485079303601E-1)[&rate=4.568007775930633E-4]:1.965082939939E-1,5[&rate=4.568007775930633E-4]:8.285778681897E-1)[&rate=4.568007775930633E-4]:5.273273510292E-1)[&rate=4.568007775930633E-4]:4.082095133716E-1)[&rate=4.568007775930633E-4]:4.22514861066E-1,38[&rate=4.568007775930633E-4]:1.131835073108E0)[&rate=4.568007775930633E-4]:4.263377100627E-1)[&rate=4.568007775930633E-4]:1.887632427498E-2,62[&rate=4.568007775930633E-4]:6.612619976326E-1)[&rate=4.568007775930633E-4]:1.669258958913E-1)[&rate=4.568007775930633E-4]:5.082770116119E-2)[&rate=4.568007775930633E-4]:9.245955051836E-2);
tree STATE_5402000 [&joint=-18024.241834165925,lnP=-18024.241834165925] = [&R] (((61[&rate=4.960146019530763E-4]:8.534291229868E-1,((((24[&rate=4.960146019530763E-4]:8.961086047897E-1,((20[&rate=4.960146019530763E-4]:5.101794435627E-1,25[&rate=4.960146019530763E-4]:5.26617799727E-1)[&rate=4.960146019530763E-4]:3.020775150507E-1,(2[&rate=4.960146019530763E-4]:3.910864425752E-1,28[&rate=4.960146019530763E-4]:6.184837028493E-1)[&rate=4.960146019530763E-4]:2.485677763121E-1)[&rate=4.960146019530763E-4]:7.289274206673E-2)[&rate=4.960146019530763E-4]:2.790780131934E-1,(6[&rate=4.960146019530763E-4]:2.816609611439E-1,7[&rate=4.960146019530763E-4]:2.816609611439E-1)[&rate=4.960146019530763E-4]:7.866763417707E-1)[&rate=4.960146019530763E-4]:1.642659708086E0,(35[&rate=4.960146019530763E-4]:7.429075789564E-1,((36[&rate=4.960146019530763E-4]:4.003689005988E-1,33[&rate=4.960146019530763E-4]:3.648497749159E-1)[&rate=4.960146019530763E-4]:3.276833936398E-1,(32[&rate=4.960146019530763E-4]:4.845531291513E-1,37[&rate=4.960146019530763E-4]:3.998536755992E-1)[&rate=4.960146019530763E-4]:2.325702033388E-1)[&rate=4.960146019530763E-4]:3.671320821511E-2)[&rate=4.960146019530763E-4]:6.306660099394E-2)[&rate=4.960146019530763E-4]:4.725569685744E-2,14[&rate=4.960146019530763E-4]:2.810307502379E0)[&rate=4.960146019530763E-4]:8.395967490391E-3)[&rate=4.960146019530763E-4]:2.017011546329E-2,((((((57[&rate=4.960146019530763E-4]:8.979663928516E-1,(59[&rate=4.960146019530763E-4]:6.550213508892E-1,(60[&rate=4.960146019530763E-4]:6.077701477746E-1,56[&rate=4.960146019530763E-4]:6.05030421747E-1)[&rate=4.960146019530763E-4]:5.273065516962E-2)[&rate=4.960146019530763E-4]:2.374655899075E-1)[&rate=4.960146019530763E-4]:7.859385189478E-1,((22[&rate=4.960146019530763E-4]:8.747727745872E-1,((19[&rate=4.960146019530763E-4]:5.117953977786E-1,26[&rate=4.960146019530763E-4]:5.364529320251E-1)[&rate=4.960146019530763E-4]:2.719877838276E-1,1[&rate=4.960146019530763E-4]:2.213934598973E-2)[&rate=4.960146019530763E-4]:7.181151078925E-2)[&rate=4.960146019530763E-4]:3.987613798007E-1,(((10[&rate=4.960146019530763E-4]:4.454887759903E-1,55[&rate=4.960146019530763E-4]:4.263106937985E-1)[&rate=4.960146019530763E-4]:2.954290009644E-1,(21[&rate=4.960146019530763E-4]:7.18799450409E-1,(18[&rate=4.960146019530763E-4]:3.732825171504E-1,23[&rate=4.960146019530763E-4]:3.924605993422E-1)[&rate=4.960146019530763E-4]:3.372977551765E-1)[&rate=4.960146019530763E-4]:1.070498333949E-1)[&rate=4.960146019530763E-4]:3.878163777663E-1,39[&rate=4.960146019530763E-4]:6.298073006343E-2)[&rate=4.960146019530763E-4]:4.890958870815E-2)[&rate=4.960146019530763E-4]:3.25439250562E-1)[&rate=4.960146019530763E-4]:6.07084762221E-2,((((51[&rate=4.960146019530763E-4]:9.737827357939E-1,(11[&rate=4.960146019530763E-4]:7.211344584829E-1,17[&rate=4.960146019530763E-4]:7.594906228666E-1)[&rate=4.960146019530763E-4]:3.348400581329E-1)[&rate=4.960146019530763E-4]:1.252339189444E-1,(((45[&rate=4.960146019530763E-4]:7.879230067525E-1,(48[&rate=4.960146019530763E-4]:4.661168981844E-1,50[&rate=4.960146019530763E-4]:3.839251173626E-1)[&rate=4.960146019530763E-4]:3.245458345955E-1)[&rate=4.960146019530763E-4]:8.855492011905E-3,43[&rate=4.960146019530763E-4]:7.776004165727E-1)[&rate=4.960146019530763E-4]:1.021112066896E-1,44[&rate=4.960146019530763E-4]:8.76971897235E-1)[&rate=4.960146019530763E-4]:2.795790040787E-1)[&rate=4.960146019530763E-4]:9.576532828395E-2,((63[&rate=4.960146019530763E-4]:3.99251105135E-1,58[&rate=4.960146019530763E-4]:3.965113791076E-1)[&rate=4.960146019530763E-4]:4.372435138408E-1,(((54[&rate=4.960146019530763E-4]:6.101062759926E-1,(40[&rate=4.960146019530763E-4]:2.595224307277E-1,42[&rate=4.960146019530763E-4]:2.595224307277E-1)[&rate=4.960146019530763E-4]:1.588030233471E-1)[&rate=4.960146019530763E-4]:1.872927303022E-2,47[&rate=4.960146019530763E-4]:4.534930832695E-1)[&rate=4.960146019530763E-4]:1.649232879983E-1,52[&rate=4.960146019530763E-4]:5.417040425006E-1)[&rate=4.960146019530763E-4]:2.564344120916E-1)[&rate=4.960146019530763E-4]:3.966435284301E-1)[&rate=4.960146019530763E-4]:1.074406406978E-1,((12[&rate=4.960146019530763E-4]:7.314383580988E-1,15[&rate=4.960146019530763E-4]:7.697945224825E-1)[&rate=4.960146019530763E-4]:3.002345278644E-1,((41[&rate=4.960146019530763E-4]:2.933347448677E-1,46[&rate=4.960146019530763E-4]:3.152525530868E-1)[&rate=4.960146019530763E-4]:6.447211604868E-1,(((4[&rate=4.960146019530763E-4]:2.260119005101E-1,27[&rate=4.960146019530763E-4]:3.986146402362E-1)[&rate=4.960146019530763E-4]:4.002450515516E-1,(53[&rate=4.960146019530763E-4]:5.090095999645E-1,8[&rate=4.960146019530763E-4]:4.980506958549E-1)[&rate=4.960146019530763E-4]:1.775213247E-1)[&rate=4.960146019530763E-4]:9.052059838938E-2,49[&rate=4.960146019530763E-4]:7.743117970264E-1)[&rate=4.960146019530763E-4]:1.911413686019E-1)[&rate=4.960146019530763E-4]:6.621972033487E-2)[&rate=4.960146019530763E-4]:3.527415185787E-1)[&rate=4.960146019530763E-4]:1.875962437534E-1)[&rate=4.960146019530763E-4]:2.124126558732E-1,((5[&rate=4.960146019530763E-4]:6.834051304523E-1,((13[&rate=4.960146019530763E-4]:5.341787000739E-1,9[&rate=4.960146019530763E-4]:4.958225356904E-1)[&rate=4.960146019530763E-4]:1.575029531556E-1,16[&rate=4.960146019530763E-4]:6.999008313118E-1)[&rate=4.960146019530763E-4]:4.651799777069E-2)[&rate=4.960146019530763E-4]:2.267461751595E-1,3[&rate=4.960146019530763E-4]:8.580965110913E-1)[&rate=4.960146019530763E-4]:8.496144643102E-1)[&rate=4.960146019530763E-4]:7.466015151522E-1,38[&rate=4.960146019530763E-4]:1.451572764526E0)[&rate=4.960146019530763E-4]:1.529768944206E-1,(34[&rate=4.960146019530763E-4]:5.490803845975E-1,(29[&rate=4.960146019530763E-4]:6.016180448764E-1,30[&rate=4.960146019530763E-4]:6.016180448764E-1)[&rate=4.960146019530763E-4]:1.850059108725E-2)[&rate=4.960146019530763E-4]:1.126686398931E-2)[&rate=4.960146019530763E-4]:1.219951592622E-1)[&rate=4.960146019530763E-4]:1.850969555176E-2,(62[&rate=4.960146019530763E-4]:5.622013705371E-1,31[&rate=4.960146019530763E-4]:5.594691300997E-1)[&rate=4.960146019530763E-4]:2.670660334102E-1);
tree STATE_5404000 [&joint=-18042.612787986694,lnP=-18042.612787986694] = [&R] (((14[&rate=4.7145062583759057E-4]:2.777672989728E0,(((2[&rate=4.7145062583759057E-4]:7.424749768311E-1,28[&rate=4.7145062583759057E-4]:9.698722371051E-1)[&rate=4.7145062583759057E-4]:2.046792324884E-1,((20[&rate=4.7145062583759057E-4]:4.458487715843E-1,25[&rate=4.7145062583759057E-4]:4.622871277487E-1)[&rate=4.7145062583759057E-4]:3.480376702424E-1,(6[&rate=4.7145062583759057E-4]:2.742137563731E-1,7[&rate=4.7145062583759057E-4]:2.742137563731E-1)[&rate=4.7145062583759057E-4]:4.237822744947E-1)[&rate=4.7145062583759057E-4]:3.258705072188E-1)[&rate=4.7145062583759057E-4]:6.447268673839E-2,24[&rate=4.7145062583759057E-4]:1.195188539894E0)[&rate=4.7145062583759057E-4]:1.637278970382E0)[&rate=4.7145062583759057E-4]:1.056681732842E-1,(62[&rate=4.7145062583759057E-4]:6.662206092567E-1,31[&rate=4.7145062583759057E-4]:6.634883688193E-1)[&rate=4.7145062583759057E-4]:1.890046768185E-1)[&rate=4.7145062583759057E-4]:4.922216157836E-3,((((32[&rate=4.7145062583759057E-4]:7.203374901506E-1,37[&rate=4.7145062583759057E-4]:6.356380365985E-1)[&rate=4.7145062583759057E-4]:9.740612872248E-2,(36[&rate=4.7145062583759057E-4]:7.222395381212E-1,33[&rate=4.7145062583759057E-4]:6.867204124383E-1)[&rate=4.7145062583759057E-4]:1.064330425004E-1)[&rate=4.7145062583759057E-4]:1.779415966253E-3,35[&rate=4.7145062583759057E-4]:8.085940730906E-1)[&rate=4.7145062583759057E-4]:4.828796864563E-2,(30[&rate=4.7145062583759057E-4]:7.02326989402E-1,((((((57[&rate=4.7145062583759057E-4]:7.704145991394E-1,(56[&rate=4.7145062583759057E-4]:6.758877083492E-1,(60[&rate=4.7145062583759057E-4]:6.39610808382E-1,59[&rate=4.7145062583759057E-4]:6.341313563271E-1)[&rate=4.7145062583759057E-4]:3.901662599483E-2)[&rate=4.7145062583759057E-4]:9.17871647626E-2)[&rate=4.7145062583759057E-4]:8.562407785053E-1,(((10[&rate=4.7145062583759057E-4]:7.576207429212E-1,55[&rate=4.7145062583759057E-4]:7.384426607295E-1)[&rate=4.7145062583759057E-4]:1.656118346832E-1,(21[&rate=4.7145062583759057E-4]:8.836753279648E-1,(18[&rate=4.7145062583759057E-4]:3.84098177341E-1,23[&rate=4.7145062583759057E-4]:4.032762595328E-1)[&rate=4.7145062583759057E-4]:4.913579725417E-1)[&rate=4.7145062583759057E-4]:1.244887564888E-1)[&rate=4.7145062583759057E-4]:2.492420448323E-1,((22[&rate=4.7145062583759057E-4]:9.689222114403E-1,((19[&rate=4.7145062583759057E-4]:5.720567088008E-1,26[&rate=4.7145062583759057E-4]:5.967142430473E-1)[&rate=4.7145062583759057E-4]:2.518569311329E-1,1[&rate=4.7145062583759057E-4]:6.22698043172E-2)[&rate=4.7145062583759057E-4]:1.258304893149E-1)[&rate=4.7145062583759057E-4]:2.697647344046E-1,39[&rate=4.7145062583759057E-4]:7.704311022854E-2)[&rate=4.7145062583759057E-4]:2.967808755071E-2)[&rate=4.7145062583759057E-4]:2.733588373996E-1)[&rate=4.7145062583759057E-4]:1.421285294214E-1,((((((43[&rate=4.7145062583759057E-4]:7.058532340841E-1,(48[&rate=4.7145062583759057E-4]:2.8937218585E-1,50[&rate=4.7145062583759057E-4]:2.071804050281E-1)[&rate=4.7145062583759057E-4]:4.383988564532E-1)[&rate=4.7145062583759057E-4]:9.548798326323E-2,45[&rate=4.7145062583759057E-4]:8.205192995391E-1)[&rate=4.7145062583759057E-4]:8.051041338938E-2,44[&rate=4.7145062583759057E-4]:8.791119047094E-1)[&rate=4.7145062583759057E-4]:2.143328939326E-1,(51[&rate=4.7145062583759057E-4]:4.018319950021E-1,(11[&rate=4.7145062583759057E-4]:2.927358023305E-1,17[&rate=4.7145062583759057E-4]:3.310919667142E-1)[&rate=4.7145062583759057E-4]:1.912879734935E-1)[&rate=4.7145062583759057E-4]:6.340785570644E-1)[&rate=4.7145062583759057E-4]:1.164852650314E-1,(((40[&rate=4.7145062583759057E-4]:1.922013507957E-1,(42[&rate=4.7145062583759057E-4]:2.702962348029E-3,47[&rate=4.7145062583759057E-4]:1.91413185124E-2)[&rate=4.7145062583759057E-4]:1.894983884476E-1)[&rate=4.7145062583759057E-4]:2.152301747824E-1,54[&rate=4.7145062583759057E-4]:5.992123474958E-1)[&rate=4.7145062583759057E-4]:5.610171697182E-1,(52[&rate=4.7145062583759057E-4]:8.635457503147E-1,(63[&rate=4.7145062583759057E-4]:3.981856107641E-1,58[&rate=4.7145062583759057E-4]:3.954458847368E-1)[&rate=4.7145062583759057E-4]:5.037163039343E-1)[&rate=4.7145062583759057E-4]:4.462897237876E-2)[&rate=4.7145062583759057E-4]:2.442210944045E-1)[&rate=4.7145062583759057E-4]:2.35623382242E-1,((((49[&rate=4.7145062583759057E-4]:4.778501697071E-1,(53[&rate=4.7145062583759057E-4]:4.627396899194E-1,8[&rate=4.7145062583759057E-4]:4.517807858098E-1)[&rate=4.7145062583759057E-4]:1.785020581524E-2)[&rate=4.7145062583759057E-4]:2.684224688094E-1,(4[&rate=4.7145062583759057E-4]:2.252969491854E-1,27[&rate=4.7145062583759057E-4]:3.978996889114E-1)[&rate=4.7145062583759057E-4]:4.63441442756E-1)[&rate=4.7145062583759057E-4]:2.036581333053E-1,(12[&rate=4.7145062583759057E-4]:5.310564400699E-1,15[&rate=4.7145062583759057E-4]:5.694126044536E-1)[&rate=4.7145062583759057E-4]:4.188743317518E-1)[&rate=4.7145062583759057E-4]:1.821170712381E-1,(41[&rate=4.7145062583759057E-4]:6.872963419334E-1,46[&rate=4.7145062583759057E-4]:7.092141501525E-1)[&rate=4.7145062583759057E-4]:4.173542408527E-1)[&rate=4.7145062583759057E-4]:3.38163137102E-1)[&rate=4.7145062583759057E-4]:1.259701871779E-1)[&rate=4.7145062583759057E-4]:1.472320512853E-1,((13[&rate=4.7145062583759057E-4]:4.898823399791E-1,9[&rate=4.7145062583759057E-4]:4.515261755957E-1)[&rate=4.7145062583759057E-4]:2.242772381453E-1,((16[&rate=4.7145062583759057E-4]:6.411430358965E-1,3[&rate=4.7145062583759057E-4]:5.260745427459E-1)[&rate=4.7145062583759057E-4]:4.569598205403E-2,5[&rate=4.7145062583759057E-4]:6.238253193204E-1)[&rate=4.7145062583759057E-4]:3.55397382562E-2)[&rate=4.7145062583759057E-4]:1.059390626802E0)[&rate=4.7145062583759057E-4]:1.550754423045E-1,38[&rate=4.7145062583759057E-4]:8.190366061351E-1)[&rate=4.7145062583759057E-4]:8.397897517738E-1,((34[&rate=4.7145062583759057E-4]:5.356871190164E-1,29[&rate=4.7145062583759057E-4]:6.067253703826E-1)[&rate=4.7145062583759057E-4]:7.23703072881E-2,61[&rate=4.7145062583759057E-4]:7.993142569056E-1)[&rate=4.7145062583759057E-4]:6.566521244445E-3)[&rate=4.7145062583759057E-4]:1.666479048686E-2)[&rate=4.7145062583759057E-4]:2.613975178789E-2)[&rate=4.7145062583759057E-4]:7.430371186284E-2);
tree STATE_5406000 [&joint=-18026.92564665459,lnP=-18026.92564665459] = [&R] ((((((57[&rate=4.735465285882572E-4]:7.734441968422E-1,((56[&rate=4.735465285882572E-4]:5.036590393514E-1,59[&rate=4.735465285882572E-4]:5.00919313324E-1)[&rate=4.735465285882572E-4]:1.326172674881E-2,60[&rate=4.735465285882572E-4]:5.196604921278E-1)[&rate=4.735465285882572E-4]:2.537837047145E-1)[&rate=4.735465285882572E-4]:9.160399830464E-1,((((10[&rate=4.735465285882572E-4]:9.110543622005E-1,55[&rate=4.735465285882572E-4]:8.918762800088E-1)[&rate=4.735465285882572E-4]:2.268521297992E-1,(21[&rate=4.735465285882572E-4]:1.040221479446E0,(18[&rate=4.735465285882572E-4]:7.716721291794E-1,23[&rate=4.735465285882572E-4]:7.908502113711E-1)[&rate=4.735465285882572E-4]:2.603301721842E-1)[&rate=4.735465285882572E-4]:1.826165194033E-1)[&rate=4.735465285882572E-4]:3.047722472778E-1,(39[&rate=4.735465285882572E-4]:3.745326075237E-1,(22[&rate=4.735465285882572E-4]:1.251981246145E0,((19[&rate=4.735465285882572E-4]:5.89580975183E-1,26[&rate=4.735465285882572E-4]:6.142385094294E-1)[&rate=4.735465285882572E-4]:3.297063756623E-1,1[&rate=4.735465285882572E-4]:1.576435152288E-1)[&rate=4.735465285882572E-4]:3.135158131079E-1)[&rate=4.735465285882572E-4]:2.841951969951E-1)[&rate=4.735465285882572E-4]:2.392707096359E-3)[&rate=4.735465285882572E-4]:4.689726659036E-2,((((63[&rate=4.735465285882572E-4]:3.511358292844E-1,58[&rate=4.735465285882572E-4]:3.483961032571E-1)[&rate=4.735465285882572E-4]:7.363662685454E-1,(42[&rate=4.735465285882572E-4]:4.916729539756E-1,((47[&rate=4.735465285882572E-4]:3.715609559624E-1,40[&rate=4.735465285882572E-4]:3.551225997981E-1)[&rate=4.735465285882572E-4]:7.945409846343E-2,54[&rate=4.735465285882572E-4]:6.263575201792E-1)[&rate=4.735465285882572E-4]:5.709625571413E-2)[&rate=4.735465285882572E-4]:6.177469520733E-1)[&rate=4.735465285882572E-4]:1.868376245282E-1,((((44[&rate=4.735465285882572E-4]:5.652055055688E-1,43[&rate=4.735465285882572E-4]:5.679452315962E-1)[&rate=4.735465285882572E-4]:3.081030252477E-1,((48[&rate=4.735465285882572E-4]:3.976840335587E-1,50[&rate=4.735465285882572E-4]:3.154922527368E-1)[&rate=4.735465285882572E-4]:4.612560132869E-1,45[&rate=4.735465285882572E-4]:8.562003208182E-1)[&rate=4.735465285882572E-4]:3.902601821739E-2)[&rate=4.735465285882572E-4]:2.451860719081E-1,(51[&rate=4.735465285882572E-4]:6.032987982703E-1,(11[&rate=4.735465285882572E-4]:5.936145810471E-1,17[&rate=4.735465285882572E-4]:6.319707454308E-1)[&rate=4.735465285882572E-4]:9.187599804503E-2)[&rate=4.735465285882572E-4]:4.576615578789E-1)[&rate=4.735465285882572E-4]:7.553416043167E-2,52[&rate=4.735465285882572E-4]:1.136494516581E0)[&rate=4.735465285882572E-4]:9.948904139342E-2)[&rate=4.735465285882572E-4]:1.742443980346E-1,(((49[&rate=4.735465285882572E-4]:8.346503087707E-1,((12[&rate=4.735465285882572E-4]:5.870199944411E-1,15[&rate=4.735465285882572E-4]:6.253761588248E-1)[&rate=4.735465285882572E-4]:2.030906221774E-1,8[&rate=4.735465285882572E-4]:7.818914385364E-1)[&rate=4.735465285882572E-4]:4.453969215226E-2)[&rate=4.735465285882572E-4]:1.302948685001E-2,((4[&rate=4.735465285882572E-4]:3.593830598932E-1,27[&rate=4.735465285882572E-4]:5.319857996193E-1)[&rate=4.735465285882572E-4]:2.29230271317E-1,53[&rate=4.735465285882572E-4]:6.48887303813E-1)[&rate=4.735465285882572E-4]:2.015322178353E-1)[&rate=4.735465285882572E-4]:2.656064558669E-1,(41[&rate=4.735465285882572E-4]:8.25731827692E-1,46[&rate=4.735465285882572E-4]:8.476496359111E-1)[&rate=4.735465285882572E-4]:2.601571635218E-1)[&rate=4.735465285882572E-4]:3.791334853431E-1)[&rate=4.735465285882572E-4]:5.375447119229E-3)[&rate=4.735465285882572E-4]:1.908625621249E-2)[&rate=4.735465285882572E-4]:1.803582423918E-1,(((16[&rate=4.735465285882572E-4]:4.746943921578E-1,3[&rate=4.735465285882572E-4]:3.596258990072E-1)[&rate=4.735465285882572E-4]:3.417700220215E-1,(13[&rate=4.735465285882572E-4]:4.770252779599E-1,9[&rate=4.735465285882572E-4]:4.386691135765E-1)[&rate=4.735465285882572E-4]:3.312199581371E-1)[&rate=4.735465285882572E-4]:1.390741444073E-1,5[&rate=4.735465285882572E-4]:8.925248599565E-1)[&rate=4.735465285882572E-4]:7.800572883514E-1)[&rate=4.735465285882572E-4]:8.159052489306E-1,38[&rate=4.735465285882572E-4]:1.43369287669E0)[&rate=4.735465285882572E-4]:2.940482914432E-1,(34[&rate=4.735465285882572E-4]:6.194357718225E-1,(29[&rate=4.735465285882572E-4]:6.883624811644E-1,((((2[&rate=4.735465285882572E-4]:3.96311817776E-1,28[&rate=4.735465285882572E-4]:6.237090780501E-1)[&rate=4.735465285882572E-4]:9.392423982668E-2,(20[&rate=4.735465285882572E-4]:3.509236595085E-1,25[&rate=4.735465285882572E-4]:3.673620156729E-1)[&rate=4.735465285882572E-4]:3.119151378202E-1)[&rate=4.735465285882572E-4]:5.232138730407E-1,(24[&rate=4.735465285882572E-4]:1.108192454288E0,(6[&rate=4.735465285882572E-4]:5.569957938011E-1,7[&rate=4.735465285882572E-4]:5.569957938011E-1)[&rate=4.735465285882572E-4]:4.443473454185E-1)[&rate=4.735465285882572E-4]:8.881912019085E-2)[&rate=4.735465285882572E-4]:1.383493637502E0,14[&rate=4.735465285882572E-4]:2.525710691433E0)[&rate=4.735465285882572E-4]:2.481447158489E-1)[&rate=4.735465285882572E-4]:2.111542024327E-3)[&rate=4.735465285882572E-4]:6.41029859511E-2)[&rate=4.735465285882572E-4]:2.97199504359E-2,((61[&rate=4.735465285882572E-4]:8.673152861466E-1,(((36[&rate=4.735465285882572E-4]:6.423378042764E-1,33[&rate=4.735465285882572E-4]:6.068186785936E-1)[&rate=4.735465285882572E-4]:1.948612867124E-1,35[&rate=4.735465285882572E-4]:8.153411674916E-1)[&rate=4.735465285882572E-4]:1.359490411801E-2,(32[&rate=4.735465285882572E-4]:5.59633402136E-1,37[&rate=4.735465285882572E-4]:4.749339485839E-1)[&rate=4.735465285882572E-4]:2.802316312224E-1)[&rate=4.735465285882572E-4]:4.657593584833E-2)[&rate=4.735465285882572E-4]:2.864585155598E-2,((62[&rate=4.735465285882572E-4]:7.398093097125E-1,30[&rate=4.735465285882572E-4]:6.824322605322E-1)[&rate=4.735465285882572E-4]:3.63287892921E-2,31[&rate=4.735465285882572E-4]:7.734058585673E-1)[&rate=4.735465285882572E-4]:5.698150864331E-2)[&rate=4.735465285882572E-4]:8.554401108084E-3);
tree STATE_5408000 [&joint=-18029.84331460567,lnP=-18029.84331460567] = [&R] ((36[&rate=4.227741402691848E-4]:8.729576445537E-1,(35[&rate=4.227741402691848E-4]:8.132675170511E-1,((32[&rate=4.227741402691848E-4]:6.649521271163E-1,37[&rate=4.227741402691848E-4]:5.802526735642E-1)[&rate=4.227741402691848E-4]:1.302274586622E-1,33[&rate=4.227741402691848E-4]:7.705894218441E-1)[&rate=4.227741402691848E-4]:2.901689302131E-2)[&rate=4.227741402691848E-4]:3.783220400535E-2)[&rate=4.227741402691848E-4]:4.745176900077E-2,(((((2[&rate=4.227741402691848E-4]:4.307773530354E-1,28[&rate=4.227741402691848E-4]:6.581746133095E-1)[&rate=4.227741402691848E-4]:4.368909277499E-1,(24[&rate=4.227741402691848E-4]:9.740582892775E-1,(6[&rate=4.227741402691848E-4]:5.437909359354E-1,7[&rate=4.227741402691848E-4]:5.437909359354E-1)[&rate=4.227741402691848E-4]:3.234180382735E-1)[&rate=4.227741402691848E-4]:7.717163534352E-2)[&rate=4.227741402691848E-4]:1.133125237813E-4,(20[&rate=4.227741402691848E-4]:5.097718403745E-1,25[&rate=4.227741402691848E-4]:5.262101965389E-1)[&rate=4.227741402691848E-4]:5.306124926606E-1)[&rate=4.227741402691848E-4]:1.804899277648E0,(14[&rate=4.227741402691848E-4]:2.761312336377E0,29[&rate=4.227741402691848E-4]:6.758194102595E-1)[&rate=4.227741402691848E-4]:4.013565786852E-2)[&rate=4.227741402691848E-4]:2.34147913513E-2,((61[&rate=4.227741402691848E-4]:8.233992938039E-1,34[&rate=4.227741402691848E-4]:6.321424632028E-1)[&rate=4.227741402691848E-4]:1.232046345417E-2,((62[&rate=4.227741402691848E-4]:6.023639407485E-1,(((((((10[&rate=4.227741402691848E-4]:8.856130937913E-1,55[&rate=4.227741402691848E-4]:8.664350115995E-1)[&rate=4.227741402691848E-4]:1.560013387338E-2,(21[&rate=4.227741402691848E-4]:8.904973645095E-1,(18[&rate=4.227741402691848E-4]:4.290818506328E-1,23[&rate=4.227741402691848E-4]:4.482599328245E-1)[&rate=4.227741402691848E-4]:4.531963357946E-1)[&rate=4.227741402691848E-4]:9.564737000437E-2)[&rate=4.227741402691848E-4]:4.801527814846E-1,39[&rate=4.227741402691848E-4]:3.156125844918E-1)[&rate=4.227741402691848E-4]:1.157067282495E-2,(22[&rate=4.227741402691848E-4]:1.216051320889E0,((19[&rate=4.227741402691848E-4]:8.543021252062E-1,26[&rate=4.227741402691848E-4]:8.789596594526E-1)[&rate=4.227741402691848E-4]:2.510456662982E-2,1[&rate=4.227741402691848E-4]:1.177628562195E-1)[&rate=4.227741402691848E-4]:3.17466546861E-1)[&rate=4.227741402691848E-4]:2.727757720444E-1)[&rate=4.227741402691848E-4]:9.092486966147E-2,(((((51[&rate=4.227741402691848E-4]:9.179018114832E-1,((44[&rate=4.227741402691848E-4]:5.103433277577E-1,43[&rate=4.227741402691848E-4]:5.130830537851E-1)[&rate=4.227741402691848E-4]:2.997929292649E-1,((48[&rate=4.227741402691848E-4]:5.501710778894E-1,50[&rate=4.227741402691848E-4]:4.679792970676E-1)[&rate=4.227741402691848E-4]:7.29406879875E-2,45[&rate=4.227741402691848E-4]:6.203720398496E-1)[&rate=4.227741402691848E-4]:2.116820253921E-1)[&rate=4.227741402691848E-4]:1.65299801036E-1)[&rate=4.227741402691848E-4]:7.77107736978E-2,(11[&rate=4.227741402691848E-4]:8.632888765886E-1,17[&rate=4.227741402691848E-4]:9.016450409722E-1)[&rate=4.227741402691848E-4]:2.145154894143E-1)[&rate=4.227741402691848E-4]:1.013432916962E-1,(((63[&rate=4.227741402691848E-4]:3.995095230527E-1,58[&rate=4.227741402691848E-4]:3.967697970254E-1)[&rate=4.227741402691848E-4]:4.441744266945E-1,(((42[&rate=4.227741402691848E-4]:3.238544459832E-1,40[&rate=4.227741402691848E-4]:3.238544459832E-1)[&rate=4.227741402691848E-4]:2.444069273865E-1,47[&rate=4.227741402691848E-4]:5.84699729534E-1)[&rate=4.227741402691848E-4]:2.106604327755E-1,54[&rate=4.227741402691848E-4]:9.707026280629E-1)[&rate=4.227741402691848E-4]:8.667995182114E-2)[&rate=4.227741402691848E-4]:1.185825283104E-1,52[&rate=4.227741402691848E-4]:9.23910313674E-1)[&rate=4.227741402691848E-4]:1.730455632032E-1)[&rate=4.227741402691848E-4]:1.882333355893E-1,(((((4[&rate=4.227741402691848E-4]:4.865620209336E-1,27[&rate=4.227741402691848E-4]:6.591647606596E-1)[&rate=4.227741402691848E-4]:2.411177683826E-1,(53[&rate=4.227741402691848E-4]:7.853721641939E-1,8[&rate=4.227741402691848E-4]:7.744132600843E-1)[&rate=4.227741402691848E-4]:2.581597725055E-3)[&rate=4.227741402691848E-4]:1.190971243951E-2,49[&rate=4.227741402691848E-4]:7.971237483309E-1)[&rate=4.227741402691848E-4]:1.174826684433E-1,(12[&rate=4.227741402691848E-4]:6.699233084525E-1,15[&rate=4.227741402691848E-4]:7.082794728362E-1)[&rate=4.227741402691848E-4]:2.446831083217E-1)[&rate=4.227741402691848E-4]:1.186447150799E-1,(41[&rate=4.227741402691848E-4]:8.213160159728E-1,46[&rate=4.227741402691848E-4]:8.432338241919E-1)[&rate=4.227741402691848E-4]:1.845378556075E-1)[&rate=4.227741402691848E-4]:3.341298614343E-1)[&rate=4.227741402691848E-4]:9.822060955486E-2,(57[&rate=4.227741402691848E-4]:9.985933434914E-1,((59[&rate=4.227741402691848E-4]:5.28160376384E-1,56[&rate=4.227741402691848E-4]:5.309001024113E-1)[&rate=4.227741402691848E-4]:3.332694595942E-2,60[&rate=4.227741402691848E-4]:5.669667743983E-1)[&rate=4.227741402691848E-4]:4.316265690931E-1)[&rate=4.227741402691848E-4]:6.396109990781E-1)[&rate=4.227741402691848E-4]:2.647912687453E-2)[&rate=4.227741402691848E-4]:1.584910574307E-1,(((13[&rate=4.227741402691848E-4]:3.856102139162E-1,9[&rate=4.227741402691848E-4]:3.472540495327E-1)[&rate=4.227741402691848E-4]:5.417629175789E-1,(16[&rate=4.227741402691848E-4]:8.734674641182E-1,3[&rate=4.227741402691848E-4]:7.583989709676E-1)[&rate=4.227741402691848E-4]:6.212484545921E-2)[&rate=4.227741402691848E-4]:2.315331164268E-1,5[&rate=4.227741402691848E-4]:1.104111727374E0)[&rate=4.227741402691848E-4]:5.21802525528E-1)[&rate=4.227741402691848E-4]:3.447283675419E-1,38[&rate=4.227741402691848E-4]:9.15848099896E-1)[&rate=4.227741402691848E-4]:6.023029506659E-1)[&rate=4.227741402691848E-4]:1.703715626188E-1,(31[&rate=4.227741402691848E-4]:7.39793738837E-1,30[&rate=4.227741402691848E-4]:6.85148930094E-1)[&rate=4.227741402691848E-4]:3.020952409285E-2)[&rate=4.227741402691848E-4]:1.427238362681E-4)[&rate=4.227741402691848E-4]:2.386868145614E-2)[&rate=4.227741402691848E-4]:3.076633003161E-2);
tree STATE_5410000 [&joint=-18029.991355518174,lnP=-18029.991355518174] = [&R] (((14[&rate=4.2691765781715976E-4]:2.844817875405E0,(((31[&rate=4.2691765781715976E-4]:7.397067437016E-1,29[&rate=4.2691765781715976E-4]:6.850619349586E-1)[&rate=4.2691765781715976E-4]:1.845349954057E-3,(30[&rate=4.2691765781715976E-4]:6.831576199547E-1,(2[&rate=4.2691765781715976E-4]:1.389980296023E0,((28[&rate=4.2691765781715976E-4]:1.206928411402E0,(20[&rate=4.2691765781715976E-4]:5.062441499242E-1,25[&rate=4.2691765781715976E-4]:5.226825060886E-1)[&rate=4.2691765781715976E-4]:6.458897409294E-1)[&rate=4.2691765781715976E-4]:7.083117900955E-2,(24[&rate=4.2691765781715976E-4]:8.350287422472E-1,(6[&rate=4.2691765781715976E-4]:4.299566212838E-1,7[&rate=4.2691765781715976E-4]:4.299566212838E-1)[&rate=4.2691765781715976E-4]:2.982228058949E-1)[&rate=4.2691765781715976E-4]:3.988952317256E-1)[&rate=4.2691765781715976E-4]:3.396179658855E-1)[&rate=4.2691765781715976E-4]:1.249903126761E0)[&rate=4.2691765781715976E-4]:3.74966495794E-3)[&rate=4.2691765781715976E-4]:5.449772829439E-2,(((((57[&rate=4.2691765781715976E-4]:7.920137322515E-1,(60[&rate=4.2691765781715976E-4]:5.39521091319E-1,(59[&rate=4.2691765781715976E-4]:5.291647530146E-1,56[&rate=4.2691765781715976E-4]:5.319044790419E-1)[&rate=4.2691765781715976E-4]:4.8768862495E-3)[&rate=4.2691765781715976E-4]:2.524926409325E-1)[&rate=4.2691765781715976E-4]:8.362879305763E-1,(((22[&rate=4.2691765781715976E-4]:1.14032363069E0,((19[&rate=4.2691765781715976E-4]:9.208714699385E-1,26[&rate=4.2691765781715976E-4]:9.455290041849E-1)[&rate=4.2691765781715976E-4]:8.777483094767E-2,1[&rate=4.2691765781715976E-4]:2.470024652696E-1)[&rate=4.2691765781715976E-4]:1.124992476123E-1)[&rate=4.2691765781715976E-4]:3.425384689739E-1,(39[&rate=4.2691765781715976E-4]:3.078973880457E-1,((10[&rate=4.2691765781715976E-4]:5.513100385559E-1,55[&rate=4.2691765781715976E-4]:5.321319563642E-1)[&rate=4.2691765781715976E-4]:4.086740125708E-1,(21[&rate=4.2691765781715976E-4]:1.028696547303E0,(18[&rate=4.2691765781715976E-4]:8.494072742868E-1,23[&rate=4.2691765781715976E-4]:8.685853564785E-1)[&rate=4.2691765781715976E-4]:1.710700949339E-1)[&rate=4.2691765781715976E-4]:1.621901067321E-2)[&rate=4.2691765781715976E-4]:4.136667615764E-1)[&rate=4.2691765781715976E-4]:1.332087600206E-2)[&rate=4.2691765781715976E-4]:6.031927940085E-2,((((51[&rate=4.2691765781715976E-4]:8.312654272503E-1,(11[&rate=4.2691765781715976E-4]:4.724348842193E-1,17[&rate=4.2691765781715976E-4]:5.10791048603E-1)[&rate=4.2691765781715976E-4]:4.410223238529E-1)[&rate=4.2691765781715976E-4]:9.248323284576E-2,((44[&rate=4.2691765781715976E-4]:3.623455963819E-1,43[&rate=4.2691765781715976E-4]:3.650853224092E-1)[&rate=4.2691765781715976E-4]:4.58269041514E-1,((48[&rate=4.2691765781715976E-4]:3.791336763884E-1,50[&rate=4.2691765781715976E-4]:2.969418955666E-1)[&rate=4.2691765781715976E-4]:2.191299467311E-1,45[&rate=4.2691765781715976E-4]:5.955238970922E-1)[&rate=4.2691765781715976E-4]:2.470085490228E-1)[&rate=4.2691765781715976E-4]:1.606682687755E-1)[&rate=4.2691765781715976E-4]:1.902589481799E-1,(((54[&rate=4.2691765781715976E-4]:6.239533452225E-1,42[&rate=4.2691765781715976E-4]:4.321725233047E-1)[&rate=4.2691765781715976E-4]:1.091045350017E-1,(47[&rate=4.2691765781715976E-4]:3.618262534887E-1,40[&rate=4.2691765781715976E-4]:3.453878973243E-1)[&rate=4.2691765781715976E-4]:1.958891609821E-1)[&rate=4.2691765781715976E-4]:4.467275953635E-1,((63[&rate=4.2691765781715976E-4]:3.514717725308E-1,58[&rate=4.2691765781715976E-4]:3.487320465035E-1)[&rate=4.2691765781715976E-4]:4.646514052494E-1,52[&rate=4.2691765781715976E-4]:7.777670133965E-1)[&rate=4.2691765781715976E-4]:1.499636676707E-1)[&rate=4.2691765781715976E-4]:1.862769272088E-1)[&rate=4.2691765781715976E-4]:2.124660773594E-1,((((8[&rate=4.2691765781715976E-4]:8.759444442399E-1,(12[&rate=4.2691765781715976E-4]:6.212146122154E-1,15[&rate=4.2691765781715976E-4]:6.595707765991E-1)[&rate=4.2691765781715976E-4]:2.629490101066E-1)[&rate=4.2691765781715976E-4]:3.024026011591E-2,(4[&rate=4.2691765781715976E-4]:4.696752021476E-1,27[&rate=4.2691765781715976E-4]:6.422779418736E-1)[&rate=4.2691765781715976E-4]:3.871944337151E-1)[&rate=4.2691765781715976E-4]:3.378959070231E-3,(53[&rate=4.2691765781715976E-4]:8.269903059167E-1,49[&rate=4.2691765781715976E-4]:8.242505798892E-1)[&rate=4.2691765781715976E-4]:9.353226161895E-2)[&rate=4.2691765781715976E-4]:2.142860437268E-1,(41[&rate=4.2691765781715976E-4]:6.871075822767E-1,46[&rate=4.2691765781715976E-4]:7.090253904958E-1)[&rate=4.2691765781715976E-4]:4.175640426844E-1)[&rate=4.2691765781715976E-4]:2.765965812223E-1)[&rate=4.2691765781715976E-4]:4.684467973092E-2)[&rate=4.2691765781715976E-4]:1.887769134485E-4)[&rate=4.2691765781715976E-4]:7.471467407681E-2,((16[&rate=4.2691765781715976E-4]:8.564065774279E-1,3[&rate=4.2691765781715976E-4]:7.413380842773E-1)[&rate=4.2691765781715976E-4]:6.625487138435E-1,(5[&rate=4.2691765781715976E-4]:9.702615548946E-1,(13[&rate=4.2691765781715976E-4]:3.995022230128E-1,9[&rate=4.2691765781715976E-4]:3.611460586293E-1)[&rate=4.2691765781715976E-4]:6.255538524296E-1)[&rate=4.2691765781715976E-4]:4.856800377467E-1)[&rate=4.2691765781715976E-4]:4.981447029072E-2)[&rate=4.2691765781715976E-4]:3.902591449817E-1,38[&rate=4.2691765781715976E-4]:8.412206873656E-1)[&rate=4.2691765781715976E-4]:7.524183376878E-1,34[&rate=4.2691765781715976E-4]:5.494366146934E-1)[&rate=4.2691765781715976E-4]:1.209301471474E-1)[&rate=4.2691765781715976E-4]:1.791993608106E-2)[&rate=4.2691765781715976E-4]:3.355546910551E-2,(62[&rate=4.2691765781715976E-4]:8.450775791173E-1,((32[&rate=4.2691765781715976E-4]:6.452616686949E-1,37[&rate=4.2691765781715976E-4]:5.605622151428E-1)[&rate=4.2691765781715976E-4]:2.337960305971E-1,((33[&rate=4.2691765781715976E-4]:6.210012924508E-1,36[&rate=4.2691765781715976E-4]:6.565204181337E-1)[&rate=4.2691765781715976E-4]:1.429201107285E-1,35[&rate=4.2691765781715976E-4]:7.77582605365E-1)[&rate=4.2691765781715976E-4]:9.054613217833E-2)[&rate=4.2691765781715976E-4]:4.798709293997E-2)[&rate=4.2691765781715976E-4]:5.179888456653E-3)[&rate=4.2691765781715976E-4]:3.041228163026E-3,61[&rate=4.2691765781715976E-4]:9.161402257916E-1);
tree STATE_5412000 [&joint=-18025.661126442967,lnP=-18025.661126442967] = [&R] ((35[&rate=4.4277587480951255E-4]:8.249120832834E-1,((33[&rate=4.4277587480951255E-4]:7.155129807394E-1,36[&rate=4.4277587480951255E-4]:7.510321064222E-1)[&rate=4.4277587480951255E-4]:8.523024689593E-2,(32[&rate=4.4277587480951255E-4]:2.441807183248E-1,37[&rate=4.4277587480951255E-4]:1.594812647728E-1)[&rate=4.4277587480951255E-4]:5.811526732448E-1)[&rate=4.4277587480951255E-4]:1.050765346243E-2)[&rate=4.4277587480951255E-4]:1.7800274938E-1,(30[&rate=4.4277587480951255E-4]:7.319601282884E-1,((((14[&rate=4.4277587480951255E-4]:2.700000387086E0,62[&rate=4.4277587480951255E-4]:6.718845101488E-1)[&rate=4.4277587480951255E-4]:3.351797102074E-2,(2[&rate=4.4277587480951255E-4]:1.320920685218E0,(((20[&rate=4.4277587480951255E-4]:4.094873093792E-1,25[&rate=4.4277587480951255E-4]:4.259256655436E-1)[&rate=4.4277587480951255E-4]:4.767266030645E-1,28[&rate=4.4277587480951255E-4]:9.410084329918E-1)[&rate=4.4277587480951255E-4]:1.982226082157E-1,(24[&rate=4.4277587480951255E-4]:8.90442206209E-1,(6[&rate=4.4277587480951255E-4]:3.362850199911E-1,7[&rate=4.4277587480951255E-4]:3.362850199911E-1)[&rate=4.4277587480951255E-4]:4.473078711494E-1)[&rate=4.4277587480951255E-4]:2.0495321856E-1)[&rate=4.4277587480951255E-4]:4.09086904285E-1)[&rate=4.4277587480951255E-4]:1.2838305496E0)[&rate=4.4277587480951255E-4]:1.930542616703E-2,61[&rate=4.4277587480951255E-4]:7.875494373912E-1)[&rate=4.4277587480951255E-4]:4.631668794331E-2,((29[&rate=4.4277587480951255E-4]:5.284541435503E-1,(((((39[&rate=4.4277587480951255E-4]:8.154752099656E-2,(((18[&rate=4.4277587480951255E-4]:3.380497817727E-1,23[&rate=4.4277587480951255E-4]:3.572278639644E-1)[&rate=4.4277587480951255E-4]:2.93053371936E-1,21[&rate=4.4277587480951255E-4]:6.393223317908E-1)[&rate=4.4277587480951255E-4]:3.388980967689E-1,(10[&rate=4.4277587480951255E-4]:6.711329210096E-1,55[&rate=4.4277587480951255E-4]:6.519548388179E-1)[&rate=4.4277587480951255E-4]:2.221560007009E-1)[&rate=4.4277587480951255E-4]:2.540120239436E-1)[&rate=4.4277587480951255E-4]:3.923371175483E-1,(((((51[&rate=4.4277587480951255E-4]:6.865093191687E-1,(11[&rate=4.4277587480951255E-4]:4.655795004892E-1,17[&rate=4.4277587480951255E-4]:5.039356648729E-1)[&rate=4.4277587480951255E-4]:3.031215995013E-1)[&rate=4.4277587480951255E-4]:2.857302466154E-1,(((43[&rate=4.4277587480951255E-4]:4.97525552468E-1,45[&rate=4.4277587480951255E-4]:5.167036346597E-1)[&rate=4.4277587480951255E-4]:4.5880436612E-2,(48[&rate=4.4277587480951255E-4]:4.455626171574E-1,50[&rate=4.4277587480951255E-4]:3.633708363356E-1)[&rate=4.4277587480951255E-4]:1.197611801416E-1)[&rate=4.4277587480951255E-4]:1.267330656115E-1,44[&rate=4.4277587480951255E-4]:6.673993286641E-1)[&rate=4.4277587480951255E-4]:3.623744836954E-1)[&rate=4.4277587480951255E-4]:1.77701438685E-1,((63[&rate=4.4277587480951255E-4]:3.576498305252E-1,58[&rate=4.4277587480951255E-4]:3.549101044979E-1)[&rate=4.4277587480951255E-4]:6.498619019023E-1,(((54[&rate=4.4277587480951255E-4]:6.583542643979E-1,(47[&rate=4.4277587480951255E-4]:3.950479143439E-1,42[&rate=4.4277587480951255E-4]:3.786095581796E-1)[&rate=4.4277587480951255E-4]:8.796388430058E-2)[&rate=4.4277587480951255E-4]:2.222304273399E-1,40[&rate=4.4277587480951255E-4]:6.8880386982E-1)[&rate=4.4277587480951255E-4]:2.977292680475E-1,52[&rate=4.4277587480951255E-4]:9.262591652648E-1)[&rate=4.4277587480951255E-4]:4.289640277911E-2)[&rate=4.4277587480951255E-4]:1.807854364253E-1)[&rate=4.4277587480951255E-4]:9.44973344159E-2,((8[&rate=4.4277587480951255E-4]:1.029636371661E0,((12[&rate=4.4277587480951255E-4]:6.605280562146E-1,15[&rate=4.4277587480951255E-4]:6.988842205983E-1)[&rate=4.4277587480951255E-4]:2.20363768801E-1,(49[&rate=4.4277587480951255E-4]:7.955483763235E-1,(4[&rate=4.4277587480951255E-4]:1.791937260572E-1,27[&rate=4.4277587480951255E-4]:3.517964657833E-1)[&rate=4.4277587480951255E-4]:5.588204036911E-1)[&rate=4.4277587480951255E-4]:8.534344869209E-2)[&rate=4.4277587480951255E-4]:1.569637247277E-1)[&rate=4.4277587480951255E-4]:5.079876715632E-2,(53[&rate=4.4277587480951255E-4]:8.129099186519E-1,(41[&rate=4.4277587480951255E-4]:7.817399961706E-1,46[&rate=4.4277587480951255E-4]:8.036578043897E-1)[&rate=4.4277587480951255E-4]:1.032936179821E-3)[&rate=4.4277587480951255E-4]:2.784841242754E-1)[&rate=4.4277587480951255E-4]:2.379758028072E-1)[&rate=4.4277587480951255E-4]:1.186883405866E-1,(57[&rate=4.4277587480951255E-4]:9.515984351257E-1,((56[&rate=4.4277587480951255E-4]:4.27519293134E-1,60[&rate=4.4277587480951255E-4]:4.302590191616E-1)[&rate=4.4277587480951255E-4]:1.448379312333E-1,59[&rate=4.4277587480951255E-4]:5.6961749834E-1)[&rate=4.4277587480951255E-4]:3.765014847308E-1)[&rate=4.4277587480951255E-4]:6.66322764894E-1)[&rate=4.4277587480951255E-4]:1.025387809909E-1)[&rate=4.4277587480951255E-4]:9.955748351303E-2,((1[&rate=4.4277587480951255E-4]:2.589914300128E-1,22[&rate=4.4277587480951255E-4]:1.039813347821E0)[&rate=4.4277587480951255E-4]:3.199688070338E-1,(19[&rate=4.4277587480951255E-4]:1.307816304711E0,26[&rate=4.4277587480951255E-4]:1.332473838958E0)[&rate=4.4277587480951255E-4]:3.278776795178E-2)[&rate=4.4277587480951255E-4]:3.753038028194E-1)[&rate=4.4277587480951255E-4]:2.255338888854E-1,((13[&rate=4.4277587480951255E-4]:7.425835079974E-1,9[&rate=4.4277587480951255E-4]:7.04227343614E-1)[&rate=4.4277587480951255E-4]:2.945396494431E-1,((16[&rate=4.4277587480951255E-4]:5.220005193509E-1,3[&rate=4.4277587480951255E-4]:4.069320262003E-1)[&rate=4.4277587480951255E-4]:4.234808258444E-1,5[&rate=4.4277587480951255E-4]:8.824676465652E-1)[&rate=4.4277587480951255E-4]:9.986099032751E-2)[&rate=4.4277587480951255E-4]:8.659624425437E-1)[&rate=4.4277587480951255E-4]:2.494943634295E-1,38[&rate=4.4277587480951255E-4]:1.042990922318E0)[&rate=4.4277587480951255E-4]:4.586273802262E-1)[&rate=4.4277587480951255E-4]:1.281597152725E-1,(31[&rate=4.4277587480951255E-4]:7.101488694399E-1,34[&rate=4.4277587480951255E-4]:5.844658093308E-1)[&rate=4.4277587480951255E-4]:1.109798125854E-3)[&rate=4.4277587480951255E-4]:5.703368727677E-2)[&rate=4.4277587480951255E-4]:1.831258218881E-2)[&rate=4.4277587480951255E-4]:1.425394038287E-1);
tree STATE_5414000 [&joint=-18033.717186188165,lnP=-18033.717186188165] = [&R] (34[&rate=4.347455936948422E-4]:6.758073333955E-1,((35[&rate=4.347455936948422E-4]:8.150863085354E-1,((32[&rate=4.347455936948422E-4]:4.397351809082E-1,37[&rate=4.347455936948422E-4]:3.550357273561E-1)[&rate=4.347455936948422E-4]:3.840713227177E-1,(33[&rate=4.347455936948422E-4]:6.115769078862E-1,36[&rate=4.347455936948422E-4]:6.47096033569E-1)[&rate=4.347455936948422E-4]:1.876394318053E-1)[&rate=4.347455936948422E-4]:2.208766658254E-3)[&rate=4.347455936948422E-4]:5.906283856391E-2,((((2[&rate=4.347455936948422E-4]:1.020144701221E0,((24[&rate=4.347455936948422E-4]:7.325825323098E-1,(6[&rate=4.347455936948422E-4]:4.450600764129E-1,7[&rate=4.347455936948422E-4]:4.450600764129E-1)[&rate=4.347455936948422E-4]:1.806731408284E-1)[&rate=4.347455936948422E-4]:2.999274794615E-1,((20[&rate=4.347455936948422E-4]:5.505714765137E-1,25[&rate=4.347455936948422E-4]:5.670098326781E-1)[&rate=4.347455936948422E-4]:4.645784356692E-1,28[&rate=4.347455936948422E-4]:1.069944432731E0)[&rate=4.347455936948422E-4]:6.401195478753E-3)[&rate=4.347455936948422E-4]:1.711963332852E-1)[&rate=4.347455936948422E-4]:1.611774217466E0,14[&rate=4.347455936948422E-4]:2.760686041975E0)[&rate=4.347455936948422E-4]:1.508183058567E-2,((29[&rate=4.347455936948422E-4]:5.885721335132E-1,(31[&rate=4.347455936948422E-4]:5.346996748937E-1,(((((57[&rate=4.347455936948422E-4]:9.023178924147E-1,(59[&rate=4.347455936948422E-4]:6.973269028052E-1,(56[&rate=4.347455936948422E-4]:6.229930437175E-1,60[&rate=4.347455936948422E-4]:6.257327697451E-1)[&rate=4.347455936948422E-4]:7.707358511505E-2)[&rate=4.347455936948422E-4]:1.995115375546E-1)[&rate=4.347455936948422E-4]:1.123352765927E0,((((51[&rate=4.347455936948422E-4]:3.912171555235E-1,(11[&rate=4.347455936948422E-4]:4.283884826496E-1,17[&rate=4.347455936948422E-4]:4.667446470333E-1)[&rate=4.347455936948422E-4]:4.502045369581E-2)[&rate=4.347455936948422E-4]:2.815132232038E-1,(((43[&rate=4.347455936948422E-4]:4.272440572842E-1,45[&rate=4.347455936948422E-4]:4.46422139476E-1)[&rate=4.347455936948422E-4]:5.543855460325E-3,(48[&rate=4.347455936948422E-4]:4.034643192505E-1,50[&rate=4.347455936948422E-4]:3.212725384287E-1)[&rate=4.347455936948422E-4]:5.12414017131E-2)[&rate=4.347455936948422E-4]:9.773174896402E-3,44[&rate=4.347455936948422E-4]:4.398213616136E-1)[&rate=4.347455936948422E-4]:2.904432636892E-1)[&rate=4.347455936948422E-4]:4.538612667212E-1,(((63[&rate=4.347455936948422E-4]:4.691411764647E-1,58[&rate=4.347455936948422E-4]:4.664014504373E-1)[&rate=4.347455936948422E-4]:5.337488091222E-1,((47[&rate=4.347455936948422E-4]:5.832236088657E-1,(42[&rate=4.347455936948422E-4]:4.545466307255E-1,54[&rate=4.347455936948422E-4]:6.463274526433E-1)[&rate=4.347455936948422E-4]:1.122386219758E-1)[&rate=4.347455936948422E-4]:2.296665479132E-1,40[&rate=4.347455936948422E-4]:7.964518006146E-1)[&rate=4.347455936948422E-4]:2.283559931913E-1)[&rate=4.347455936948422E-4]:1.050578431894E-1,52[&rate=4.347455936948422E-4]:1.069591664393E0)[&rate=4.347455936948422E-4]:5.699998105603E-2)[&rate=4.347455936948422E-4]:1.451181903144E-1,(((((4[&rate=4.347455936948422E-4]:3.682956223812E-1,27[&rate=4.347455936948422E-4]:5.408983621072E-1)[&rate=4.347455936948422E-4]:4.549778663641E-1,8[&rate=4.347455936948422E-4]:8.725885572384E-1)[&rate=4.347455936948422E-4]:4.17443653826E-2,49[&rate=4.347455936948422E-4]:9.225521007031E-1)[&rate=4.347455936948422E-4]:1.18177941724E-1,(12[&rate=4.347455936948422E-4]:5.858030322264E-1,15[&rate=4.347455936948422E-4]:6.241591966101E-1)[&rate=4.347455936948422E-4]:4.549270102007E-1)[&rate=4.347455936948422E-4]:1.498166749225E-2,(46[&rate=4.347455936948422E-4]:7.455368870962E-1,(53[&rate=4.347455936948422E-4]:6.400396482665E-1,41[&rate=4.347455936948422E-4]:6.099026619651E-1)[&rate=4.347455936948422E-4]:1.137164169121E-1)[&rate=4.347455936948422E-4]:3.046953707684E-1)[&rate=4.347455936948422E-4]:2.981899066655E-1)[&rate=4.347455936948422E-4]:4.99166302031E-1)[&rate=4.347455936948422E-4]:1.617573112735E-2,((39[&rate=4.347455936948422E-4]:7.656106942989E-2,(55[&rate=4.347455936948422E-4]:7.931617610977E-1,(10[&rate=4.347455936948422E-4]:7.925994943346E-1,((18[&rate=4.347455936948422E-4]:4.981926246627E-1,23[&rate=4.347455936948422E-4]:5.173707068544E-1)[&rate=4.347455936948422E-4]:1.769020468531E-1,21[&rate=4.347455936948422E-4]:6.833138495979E-1)[&rate=4.347455936948422E-4]:1.94217151586E-1)[&rate=4.347455936948422E-4]:1.974034895485E-2)[&rate=4.347455936948422E-4]:3.299746507979E-1)[&rate=4.347455936948422E-4]:4.57394415261E-1,((1[&rate=4.347455936948422E-4]:3.454793851692E-1,22[&rate=4.347455936948422E-4]:1.126301302977E0)[&rate=4.347455936948422E-4]:1.599103867924E-1,(26[&rate=4.347455936948422E-4]:1.120349864596E0,19[&rate=4.347455936948422E-4]:1.09569233035E0)[&rate=4.347455936948422E-4]:1.713412772283E-1)[&rate=4.347455936948422E-4]:4.093876305374E-1)[&rate=4.347455936948422E-4]:2.613155623127E-1)[&rate=4.347455936948422E-4]:4.762503484737E-2,((16[&rate=4.347455936948422E-4]:6.469149504582E-1,3[&rate=4.347455936948422E-4]:5.318464573076E-1)[&rate=4.347455936948422E-4]:6.808526890042E-1,((13[&rate=4.347455936948422E-4]:5.799281456108E-1,9[&rate=4.347455936948422E-4]:5.415719812273E-1)[&rate=4.347455936948422E-4]:6.151389453337E-1,5[&rate=4.347455936948422E-4]:1.140272570397E0)[&rate=4.347455936948422E-4]:1.244813704356E-1)[&rate=4.347455936948422E-4]:6.274572095118E-1)[&rate=4.347455936948422E-4]:5.842964900329E-1,38[&rate=4.347455936948422E-4]:1.421713119829E0)[&rate=4.347455936948422E-4]:3.150590531551E-2)[&rate=4.347455936948422E-4]:1.085172673625E-1)[&rate=4.347455936948422E-4]:6.540789233502E-2,(61[&rate=4.347455936948422E-4]:7.374599113073E-1,62[&rate=4.347455936948422E-4]:6.746183812527E-1)[&rate=4.347455936948422E-4]:3.673869377586E-2)[&rate=4.347455936948422E-4]:3.629492059533E-2)[&rate=4.347455936948422E-4]:3.22538651584E-2,30[&rate=4.347455936948422E-4]:7.22528811602E-1)[&rate=4.347455936948422E-4]:2.320503495101E-2)[&rate=4.347455936948422E-4]:1.111738208664E-3);
tree STATE_5416000 [&joint=-18057.904228953274,lnP=-18057.904228953274] = [&R] (((((((((19[&rate=4.890729308187334E-4]:9.678462446884E-1,26[&rate=4.890729308187334E-4]:9.925037789349E-1)[&rate=4.890729308187334E-4]:2.591275743841E-1,(1[&rate=4.890729308187334E-4]:2.264337903406E-1,22[&rate=4.890729308187334E-4]:1.007255708149E0)[&rate=4.890729308187334E-4]:2.388961931154E-1)[&rate=4.890729308187334E-4]:6.219214827118E-1,((((43[&rate=4.890729308187334E-4]:6.0522148465E-1,((45[&rate=4.890729308187334E-4]:4.988441187023E-1,(48[&rate=4.890729308187334E-4]:4.500469924327E-1,50[&rate=4.890729308187334E-4]:3.678552116109E-1)[&rate=4.890729308187334E-4]:5.153685229694E-2)[&rate=4.890729308187334E-4]:7.960391679205E-2,44[&rate=4.890729308187334E-4]:5.565302272753E-1)[&rate=4.890729308187334E-4]:4.595153134733E-2)[&rate=4.890729308187334E-4]:3.209265353671E-1,((11[&rate=4.890729308187334E-4]:4.655708395521E-1,17[&rate=4.890729308187334E-4]:5.039270039358E-1)[&rate=4.890729308187334E-4]:1.695645949145E-1,51[&rate=4.890729308187334E-4]:5.529436536448E-1)[&rate=4.890729308187334E-4]:3.129303937695E-1)[&rate=4.890729308187334E-4]:7.724020767723E-2,((((42[&rate=4.890729308187334E-4]:5.719981937756E-1,47[&rate=4.890729308187334E-4]:5.8843654994E-1)[&rate=4.890729308187334E-4]:1.185418826168E-1,(54[&rate=4.890729308187334E-4]:7.834934640718E-1,40[&rate=4.890729308187334E-4]:5.91712642154E-1)[&rate=4.890729308187334E-4]:9.88274342384E-2)[&rate=4.890729308187334E-4]:2.09584017849E-2,52[&rate=4.890729308187334E-4]:6.512245055746E-1)[&rate=4.890729308187334E-4]:1.94078499608E-1,(63[&rate=4.890729308187334E-4]:3.108010200801E-1,58[&rate=4.890729308187334E-4]:3.080612940528E-1)[&rate=4.890729308187334E-4]:5.728581494861E-1)[&rate=4.890729308187334E-4]:9.781124990906E-2)[&rate=4.890729308187334E-4]:4.566935659551E-1,((46[&rate=4.890729308187334E-4]:7.286455031134E-1,41[&rate=4.890729308187334E-4]:7.067276948943E-1)[&rate=4.890729308187334E-4]:4.936680580566E-1,((((4[&rate=4.890729308187334E-4]:4.057088573097E-1,27[&rate=4.890729308187334E-4]:5.783115970357E-1)[&rate=4.890729308187334E-4]:4.191279108119E-1,53[&rate=4.890729308187334E-4]:8.851107407243E-1)[&rate=4.890729308187334E-4]:1.220021940851E-1,(12[&rate=4.890729308187334E-4]:4.913293413884E-1,15[&rate=4.890729308187334E-4]:5.296855057721E-1)[&rate=4.890729308187334E-4]:5.130438673934E-1)[&rate=4.890729308187334E-4]:5.620842637466E-5,(8[&rate=4.890729308187334E-4]:6.465681563848E-1,49[&rate=4.890729308187334E-4]:6.547873344668E-1)[&rate=4.890729308187334E-4]:3.496420827414E-1)[&rate=4.890729308187334E-4]:2.233635960164E-1)[&rate=4.890729308187334E-4]:2.542065886439E-1)[&rate=4.890729308187334E-4]:2.984025492307E-1)[&rate=4.890729308187334E-4]:7.861419251838E-2,((39[&rate=4.890729308187334E-4]:7.24355740267E-2,((55[&rate=4.890729308187334E-4]:8.238651096392E-1,10[&rate=4.890729308187334E-4]:8.430431918309E-1)[&rate=4.890729308187334E-4]:1.043321628844E-1,(21[&rate=4.890729308187334E-4]:5.045338444393E-1,(23[&rate=4.890729308187334E-4]:3.990279404243E-1,18[&rate=4.890729308187334E-4]:3.798498582326E-1)[&rate=4.890729308187334E-4]:1.164648081246E-1)[&rate=4.890729308187334E-4]:5.277730171252E-1)[&rate=4.890729308187334E-4]:1.908136439689E-1)[&rate=4.890729308187334E-4]:6.741349758855E-1,(57[&rate=4.890729308187334E-4]:1.367022162138E0,(60[&rate=4.890729308187334E-4]:8.572430969777E-1,(56[&rate=4.890729308187334E-4]:6.081638004898E-1,59[&rate=4.890729308187334E-4]:6.054240744624E-1)[&rate=4.890729308187334E-4]:2.463395704604E-1)[&rate=4.890729308187334E-4]:5.097790651606E-1)[&rate=4.890729308187334E-4]:6.261237302397E-1)[&rate=4.890729308187334E-4]:3.847319096585E-2)[&rate=4.890729308187334E-4]:6.411203506557E-2,((16[&rate=4.890729308187334E-4]:7.84581312514E-1,3[&rate=4.890729308187334E-4]:6.695128193634E-1)[&rate=4.890729308187334E-4]:3.975974018248E-1,(5[&rate=4.890729308187334E-4]:7.016927072534E-1,(13[&rate=4.890729308187334E-4]:4.938714985377E-1,9[&rate=4.890729308187334E-4]:4.555153341543E-1)[&rate=4.890729308187334E-4]:2.626157292635E-1)[&rate=4.890729308187334E-4]:4.174723084553E-1)[&rate=4.890729308187334E-4]:7.793058287281E-1)[&rate=4.890729308187334E-4]:6.342931545616E-1,38[&rate=4.890729308187334E-4]:1.47796947845E0)[&rate=4.890729308187334E-4]:1.484873508868E-1,((2[&rate=4.890729308187334E-4]:1.016126771182E0,(((24[&rate=4.890729308187334E-4]:7.167350740818E-1,(6[&rate=4.890729308187334E-4]:3.293855855654E-1,7[&rate=4.890729308187334E-4]:3.293855855654E-1)[&rate=4.890729308187334E-4]:2.805001734478E-1)[&rate=4.890729308187334E-4]:1.812950985159E-1,28[&rate=4.890729308187334E-4]:9.41865789036E-1)[&rate=4.890729308187334E-4]:3.092297430761E-2,(20[&rate=4.890729308187334E-4]:5.081959291155E-1,25[&rate=4.890729308187334E-4]:5.246342852799E-1)[&rate=4.890729308187334E-4]:4.0979831368E-1)[&rate=4.890729308187334E-4]:2.707352681128E-1)[&rate=4.890729308187334E-4]:1.467805267759E0,(14[&rate=4.890729308187334E-4]:2.608950313861E0,62[&rate=4.890729308187334E-4]:5.808344369244E-1)[&rate=4.890729308187334E-4]:3.748848368338E-3)[&rate=4.890729308187334E-4]:1.26086434231E-1)[&rate=4.890729308187334E-4]:4.922791720731E-2,(34[&rate=4.890729308187334E-4]:6.1966136109E-1,(((29[&rate=4.890729308187334E-4]:5.097500340213E-1,31[&rate=4.890729308187334E-4]:5.643948427643E-1)[&rate=4.890729308187334E-4]:7.194184982116E-2,30[&rate=4.890729308187334E-4]:5.816918838425E-1)[&rate=4.890729308187334E-4]:3.162706361538E-2,61[&rate=4.890729308187334E-4]:7.335375266928E-1)[&rate=4.890729308187334E-4]:7.738066499835E-2)[&rate=4.890729308187334E-4]:1.182097509445E-2)[&rate=4.890729308187334E-4]:1.400038936372E-1,((35[&rate=4.890729308187334E-4]:8.613674764926E-1,(32[&rate=4.890729308187334E-4]:6.638489668831E-1,37[&rate=4.890729308187334E-4]:5.79149513331E-1)[&rate=4.890729308187334E-4]:2.084474713583E-1)[&rate=4.890729308187334E-4]:3.993952952775E-2,(33[&rate=4.890729308187334E-4]:7.288954553832E-1,36[&rate=4.890729308187334E-4]:7.64414581066E-1)[&rate=4.890729308187334E-4]:1.587503484516E-1)[&rate=4.890729308187334E-4]:6.963277571375E-2);
tree STATE_5418000 [&joint=-18030.771635236448,lnP=-18030.771635236448] = [&R] (((35[&rate=5.039053396356475E-4]:8.527456045795E-1,((((29[&rate=5.039053396356475E-4]:5.875897902923E-1,34[&rate=5.039053396356475E-4]:5.165515389261E-1)[&rate=5.039053396356475E-4]:8.818927011393E-2,((((((57[&rate=5.039053396356475E-4]:7.9855156221E-1,(56[&rate=5.039053396356475E-4]:6.638639804685E-1,(60[&rate=5.039053396356475E-4]:6.261582738538E-1,59[&rate=5.039053396356475E-4]:6.206788217989E-1)[&rate=5.039053396356475E-4]:4.044543264226E-2)[&rate=5.039053396356475E-4]:1.319478557139E-1)[&rate=5.039053396356475E-4]:1.230612619736E0,(((22[&rate=5.039053396356475E-4]:1.3151371743E0,(1[&rate=5.039053396356475E-4]:1.233510653816E-1,(19[&rate=5.039053396356475E-4]:8.408516637046E-1,26[&rate=5.039053396356475E-4]:8.655091979511E-1)[&rate=5.039053396356475E-4]:4.414323729342E-2)[&rate=5.039053396356475E-4]:4.109641911098E-1)[&rate=5.039053396356475E-4]:4.748392524072E-1,(39[&rate=5.039053396356475E-4]:5.14778956127E-1,((55[&rate=5.039053396356475E-4]:8.983457955058E-1,10[&rate=5.039053396356475E-4]:9.175238776975E-1)[&rate=5.039053396356475E-4]:7.090716052571E-2,(21[&rate=5.039053396356475E-4]:5.833974013413E-1,(23[&rate=5.039053396356475E-4]:5.338759112934E-1,18[&rate=5.039053396356475E-4]:5.146978291017E-1)[&rate=5.039053396356475E-4]:6.048039415755E-2)[&rate=5.039053396356475E-4]:4.899651437311E-1)[&rate=5.039053396356475E-4]:5.921013425613E-1)[&rate=5.039053396356475E-4]:1.135536349634E-1)[&rate=5.039053396356475E-4]:1.429725195957E-1,(((((45[&rate=5.039053396356475E-4]:6.130166272579E-1,(48[&rate=5.039053396356475E-4]:4.735799471339E-1,50[&rate=5.039053396356475E-4]:3.913881663121E-1)[&rate=5.039053396356475E-4]:1.421764061513E-1)[&rate=5.039053396356475E-4]:7.317453256508E-2,(43[&rate=5.039053396356475E-4]:4.361290731457E-1,44[&rate=5.039053396356475E-4]:4.333893471184E-1)[&rate=5.039053396356475E-4]:2.308840044855E-1)[&rate=5.039053396356475E-4]:1.93402736587E-1,((11[&rate=5.039053396356475E-4]:4.275244162947E-1,17[&rate=5.039053396356475E-4]:4.658805806784E-1)[&rate=5.039053396356475E-4]:3.065326416069E-1,51[&rate=5.039053396356475E-4]:6.518652770797E-1)[&rate=5.039053396356475E-4]:1.482765645358E-1)[&rate=5.039053396356475E-4]:5.152156025593E-1,(((63[&rate=5.039053396356475E-4]:3.590695387142E-1,58[&rate=5.039053396356475E-4]:3.563298126869E-1)[&rate=5.039053396356475E-4]:6.184910519368E-1,52[&rate=5.039053396356475E-4]:9.392044262673E-1)[&rate=5.039053396356475E-4]:1.385965075942E-1,(40[&rate=5.039053396356475E-4]:4.366825529037E-1,((54[&rate=5.039053396356475E-4]:1.906421101824E-1,47[&rate=5.039053396356475E-4]:1.529964442904E-2)[&rate=5.039053396356475E-4]:4.06302698118E-1,42[&rate=5.039053396356475E-4]:4.051639863827E-1)[&rate=5.039053396356475E-4]:3.151856652106E-2)[&rate=5.039053396356475E-4]:7.013923535606E-1)[&rate=5.039053396356475E-4]:2.375565103133E-1)[&rate=5.039053396356475E-4]:1.378997103812E-1,((((49[&rate=5.039053396356475E-4]:7.75790282441E-1,(53[&rate=5.039053396356475E-4]:7.469130167616E-1,(4[&rate=5.039053396356475E-4]:3.751147239353E-1,27[&rate=5.039053396356475E-4]:5.477174636613E-1)[&rate=5.039053396356475E-4]:3.115243202235E-1)[&rate=5.039053396356475E-4]:3.161699170703E-2)[&rate=5.039053396356475E-4]:2.162483097344E-1,(12[&rate=5.039053396356475E-4]:4.918943232196E-1,15[&rate=5.039053396356475E-4]:5.302504876033E-1)[&rate=5.039053396356475E-4]:5.001442689558E-1)[&rate=5.039053396356475E-4]:2.307657929742E-2,8[&rate=5.039053396356475E-4]:1.006895993391E0)[&rate=5.039053396356475E-4]:1.27046781002E-1,(46[&rate=5.039053396356475E-4]:7.02513442455E-1,41[&rate=5.039053396356475E-4]:6.805956342359E-1)[&rate=5.039053396356475E-4]:4.341690579651E-1)[&rate=5.039053396356475E-4]:3.932869829031E-1)[&rate=5.039053396356475E-4]:3.098287780478E-1)[&rate=5.039053396356475E-4]:1.128372879414E-2)[&rate=5.039053396356475E-4]:9.640635488571E-2,((16[&rate=5.039053396356475E-4]:5.185336803169E-1,3[&rate=5.039053396356475E-4]:4.034651871663E-1)[&rate=5.039053396356475E-4]:3.47222733272E-1,(5[&rate=5.039053396356475E-4]:7.722625521897E-1,(13[&rate=5.039053396356475E-4]:5.073211768374E-1,9[&rate=5.039053396356475E-4]:4.689650124539E-1)[&rate=5.039053396356475E-4]:3.197358959002E-1)[&rate=5.039053396356475E-4]:3.048016276899E-2)[&rate=5.039053396356475E-4]:1.1255675479E0)[&rate=5.039053396356475E-4]:3.276670313707E-1,38[&rate=5.039053396356475E-4]:1.201182773682E0)[&rate=5.039053396356475E-4]:3.393996791312E-1,30[&rate=5.039053396356475E-4]:5.674182938192E-1)[&rate=5.039053396356475E-4]:6.428175648696E-2,14[&rate=5.039053396356475E-4]:2.717192976423E0)[&rate=5.039053396356475E-4]:4.40790101E-2)[&rate=5.039053396356475E-4]:1.428432672829E-2,61[&rate=5.039053396356475E-4]:8.102819663694E-1)[&rate=5.039053396356475E-4]:2.834232597864E-3,(((2[&rate=5.039053396356475E-4]:1.0185480802E0,(28[&rate=5.039053396356475E-4]:1.05652695898E0,((20[&rate=5.039053396356475E-4]:5.025129470446E-1,25[&rate=5.039053396356475E-4]:5.18951303209E-1)[&rate=5.039053396356475E-4]:4.00939337057E-1,(24[&rate=5.039053396356475E-4]:6.885561948374E-1,(6[&rate=5.039053396356475E-4]:1.142664228521E-1,7[&rate=5.039053396356475E-4]:1.142664228521E-1)[&rate=5.039053396356475E-4]:4.674404569168E-1)[&rate=5.039053396356475E-4]:2.258549933738E-1)[&rate=5.039053396356475E-4]:9.828015433018E-2)[&rate=5.039053396356475E-4]:1.894183814938E-1)[&rate=5.039053396356475E-4]:1.451390075709E0,62[&rate=5.039053396356475E-4]:5.705894022598E-1)[&rate=5.039053396356475E-4]:5.495839944722E-3,31[&rate=5.039053396356475E-4]:5.733530017672E-1)[&rate=5.039053396356475E-4]:1.741894267081E-1)[&rate=5.039053396356475E-4]:3.143268430081E-2)[&rate=5.039053396356475E-4]:5.14035771803E-2,(32[&rate=5.039053396356475E-4]:4.557709744758E-1,37[&rate=5.039053396356475E-4]:3.710715209238E-1)[&rate=5.039053396356475E-4]:4.593071690327E-1)[&rate=5.039053396356475E-4]:7.380123368272E-3,(33[&rate=5.039053396356475E-4]:6.432415321126E-1,36[&rate=5.039053396356475E-4]:6.787606577954E-1)[&rate=5.039053396356475E-4]:2.546265708298E-1);
tree STATE_5420000 [&joint=-18037.528637130257,lnP=-18037.528637130257] = [&R] (((33[&rate=4.975621777521283E-4]:6.065771337347E-1,36[&rate=4.975621777521283E-4]:6.420962594176E-1)[&rate=4.975621777521283E-4]:2.675875961493E-1,(35[&rate=4.975621777521283E-4]:8.403839811839E-1,(32[&rate=4.975621777521283E-4]:6.466754668978E-1,37[&rate=4.975621777521283E-4]:5.619760133457E-1)[&rate=4.975621777521283E-4]:2.046374760349E-1)[&rate=4.975621777521283E-4]:4.744195088574E-2)[&rate=4.975621777521283E-4]:9.293289157341E-2,(((62[&rate=4.975621777521283E-4]:7.344153423696E-1,((2[&rate=4.975621777521283E-4]:9.017729854017E-1,((24[&rate=4.975621777521283E-4]:8.586339499915E-1,(6[&rate=4.975621777521283E-4]:2.726256627011E-1,7[&rate=4.975621777521283E-4]:2.726256627011E-1)[&rate=4.975621777521283E-4]:4.791589722219E-1)[&rate=4.975621777521283E-4]:1.308739066714E-1,((20[&rate=4.975621777521283E-4]:5.798633848411E-1,25[&rate=4.975621777521283E-4]:5.963017410054E-1)[&rate=4.975621777521283E-4]:2.87794310258E-1,28[&rate=4.975621777521283E-4]:9.224522156471E-1)[&rate=4.975621777521283E-4]:1.108912574541E-1)[&rate=4.975621777521283E-4]:9.582677257452E-2)[&rate=4.975621777521283E-4]:1.599773350685E0,61[&rate=4.975621777521283E-4]:6.650391124918E-1)[&rate=4.975621777521283E-4]:1.322177599324E-1)[&rate=4.975621777521283E-4]:7.624514248868E-3,(14[&rate=4.975621777521283E-4]:2.674424667672E0,31[&rate=4.975621777521283E-4]:6.435765502977E-1)[&rate=4.975621777521283E-4]:9.573106588334E-2)[&rate=4.975621777521283E-4]:6.966568681903E-3,(29[&rate=4.975621777521283E-4]:5.847499833238E-1,((30[&rate=4.975621777521283E-4]:4.971087481917E-1,34[&rate=4.975621777521283E-4]:4.260704968255E-1)[&rate=4.975621777521283E-4]:4.547153086032E-2,((((((55[&rate=4.975621777521283E-4]:8.27544063729E-1,10[&rate=4.975621777521283E-4]:8.467221459207E-1)[&rate=4.975621777521283E-4]:1.239862694937E-1,(21[&rate=4.975621777521283E-4]:8.681391335349E-1,(23[&rate=4.975621777521283E-4]:5.597690275103E-1,18[&rate=4.975621777521283E-4]:5.405909453186E-1)[&rate=4.975621777521283E-4]:3.193290101342E-1)[&rate=4.975621777521283E-4]:1.875007887288E-1)[&rate=4.975621777521283E-4]:6.009213822244E-1,(39[&rate=4.975621777521283E-4]:4.977949117137E-1,(22[&rate=4.975621777521283E-4]:9.474739028079E-1,(1[&rate=4.975621777521283E-4]:8.083153930707E-2,(19[&rate=4.975621777521283E-4]:6.559491653458E-1,26[&rate=4.975621777521283E-4]:6.806066995922E-1)[&rate=4.975621777521283E-4]:1.865262095778E-1)[&rate=4.975621777521283E-4]:8.58204456926E-2)[&rate=4.975621777521283E-4]:7.119648445222E-1)[&rate=4.975621777521283E-4]:8.081461267643E-3)[&rate=4.975621777521283E-4]:2.011665432227E-1,((((((11[&rate=4.975621777521283E-4]:8.267947217032E-1,17[&rate=4.975621777521283E-4]:8.651508860868E-1)[&rate=4.975621777521283E-4]:2.448986415222E-1,(((43[&rate=4.975621777521283E-4]:6.826891808872E-1,45[&rate=4.975621777521283E-4]:7.018672630789E-1)[&rate=4.975621777521283E-4]:8.296952175335E-3,(48[&rate=4.975621777521283E-4]:5.034855269583E-1,50[&rate=4.975621777521283E-4]:4.212937461364E-1)[&rate=4.975621777521283E-4]:2.094184143234E-1)[&rate=4.975621777521283E-4]:3.004551175162E-1,44[&rate=4.975621777521283E-4]:9.887015245513E-1)[&rate=4.975621777521283E-4]:5.833430442753E-2)[&rate=4.975621777521283E-4]:7.604198981805E-2,51[&rate=4.975621777521283E-4]:1.065543572222E0)[&rate=4.975621777521283E-4]:1.201905686878E-1,(((63[&rate=4.975621777521283E-4]:1.760284236631E-1,58[&rate=4.975621777521283E-4]:1.732886976358E-1)[&rate=4.975621777521283E-4]:6.08810974485E-1,((40[&rate=4.975621777521283E-4]:4.282623335453E-1,(47[&rate=4.975621777521283E-4]:1.889540171538E-1,54[&rate=4.975621777521283E-4]:3.642964829072E-1)[&rate=4.975621777521283E-4]:2.557466725559E-1)[&rate=4.975621777521283E-4]:2.932527251785E-1,42[&rate=4.975621777521283E-4]:7.215150587238E-1)[&rate=4.975621777521283E-4]:8.524214764345E-2)[&rate=4.975621777521283E-4]:1.484303704002E-1,52[&rate=4.975621777521283E-4]:8.949136041647E-1)[&rate=4.975621777521283E-4]:2.908205367446E-1)[&rate=4.975621777521283E-4]:3.192516666107E-1,((46[&rate=4.975621777521283E-4]:7.317561842395E-1,41[&rate=4.975621777521283E-4]:7.098383760204E-1)[&rate=4.975621777521283E-4]:2.614774635227E-1,((((4[&rate=4.975621777521283E-4]:4.648931127924E-2,27[&rate=4.975621777521283E-4]:2.190920510053E-1)[&rate=4.975621777521283E-4]:6.080887992768E-1,49[&rate=4.975621777521283E-4]:7.121123571313E-1)[&rate=4.975621777521283E-4]:2.507704748679E-2,(8[&rate=4.975621777521283E-4]:7.197191665708E-1,53[&rate=4.975621777521283E-4]:7.306780706805E-1)[&rate=4.975621777521283E-4]:9.251059965178E-3)[&rate=4.975621777521283E-4]:2.328325510897E-1,(12[&rate=4.975621777521283E-4]:4.911871151258E-1,15[&rate=4.975621777521283E-4]:5.295432795094E-1)[&rate=4.975621777521283E-4]:4.788348405821E-1)[&rate=4.975621777521283E-4]:2.869114410907E-2)[&rate=4.975621777521283E-4]:5.88464488525E-1)[&rate=4.975621777521283E-4]:1.864688245874E-1,(57[&rate=4.975621777521283E-4]:9.384953827984E-1,((56[&rate=4.975621777521283E-4]:3.535719866331E-1,59[&rate=4.975621777521283E-4]:3.508322606057E-1)[&rate=4.975621777521283E-4]:2.691801561419E-1,60[&rate=4.975621777521283E-4]:6.254918688026E-1)[&rate=4.975621777521283E-4]:3.130035139958E-1)[&rate=4.975621777521283E-4]:1.007753769857E0)[&rate=4.975621777521283E-4]:7.36910601425E-3)[&rate=4.975621777521283E-4]:8.919578550192E-2,(((13[&rate=4.975621777521283E-4]:4.717141286549E-1,9[&rate=4.975621777521283E-4]:4.333579642714E-1)[&rate=4.975621777521283E-4]:3.62963471664E-1,5[&rate=4.975621777521283E-4]:7.798830797711E-1)[&rate=4.975621777521283E-4]:1.601259393217E-1,(16[&rate=4.975621777521283E-4]:7.201785106647E-1,3[&rate=4.975621777521283E-4]:6.051100175141E-1)[&rate=4.975621777521283E-4]:2.828442070582E-1)[&rate=4.975621777521283E-4]:9.055447511063E-1)[&rate=4.975621777521283E-4]:4.254335947521E-1,38[&rate=4.975621777521283E-4]:1.216192844403E0)[&rate=4.975621777521283E-4]:2.995515936427E-1)[&rate=4.975621777521283E-4]:4.216970427178E-2)[&rate=4.975621777521283E-4]:1.068793927962E-1)[&rate=4.975621777521283E-4]:1.607141469768E-1);
tree STATE_5422000 [&joint=-18023.909582565768,lnP=-18023.909582565768] = [&R] (((62[&rate=4.909956981479987E-4]:6.112919121878E-1,(30[&rate=4.909956981479987E-4]:5.297130022406E-1,61[&rate=4.909956981479987E-4]:6.499315814755E-1)[&rate=4.909956981479987E-4]:2.420186076684E-2)[&rate=4.909956981479987E-4]:5.047597650331E-2,(((((24[&rate=4.909956981479987E-4]:7.873924241375E-1,(6[&rate=4.909956981479987E-4]:3.242488958326E-1,7[&rate=4.909956981479987E-4]:3.242488958326E-1)[&rate=4.909956981479987E-4]:3.562942132364E-1)[&rate=4.909956981479987E-4]:9.437556233875E-2,(20[&rate=4.909956981479987E-4]:5.034476844023E-1,25[&rate=4.909956981479987E-4]:5.198860405667E-1)[&rate=4.909956981479987E-4]:3.673613979643E-1)[&rate=4.909956981479987E-4]:8.822864802201E-2,(2[&rate=4.909956981479987E-4]:6.247823196135E-1,28[&rate=4.909956981479987E-4]:8.521795798876E-1)[&rate=4.909956981479987E-4]:1.616526710491E-1)[&rate=4.909956981479987E-4]:1.688538245169E0,(14[&rate=4.909956981479987E-4]:2.601260650532E0,(29[&rate=4.909956981479987E-4]:3.565101566565E-1,34[&rate=4.909956981479987E-4]:2.854719052903E-1)[&rate=4.909956981479987E-4]:1.592575677579E-1)[&rate=4.909956981479987E-4]:2.479708588161E-3)[&rate=4.909956981479987E-4]:1.313876950266E-2,(((((((51[&rate=4.909956981479987E-4]:6.125138387968E-1,(11[&rate=4.909956981479987E-4]:4.258688204281E-1,17[&rate=4.909956981479987E-4]:4.642249848118E-1)[&rate=4.909956981479987E-4]:2.688367991905E-1)[&rate=4.909956981479987E-4]:4.401690626615E-1,((45[&rate=4.909956981479987E-4]:7.422879459702E-1,(48[&rate=4.909956981479987E-4]:4.883562044868E-1,50[&rate=4.909956981479987E-4]:4.061644236649E-1)[&rate=4.909956981479987E-4]:2.566714675107E-1)[&rate=4.909956981479987E-4]:2.926446020547E-2,(43[&rate=4.909956981479987E-4]:4.199102602134E-1,44[&rate=4.909956981479987E-4]:4.17170534186E-1)[&rate=4.909956981479987E-4]:3.324640637705E-1)[&rate=4.909956981479987E-4]:3.605825500771E-1)[&rate=4.909956981479987E-4]:1.187352535166E-2,((((40[&rate=4.909956981479987E-4]:4.125611453699E-1,(54[&rate=4.909956981479987E-4]:4.880546791732E-1,47[&rate=4.909956981479987E-4]:3.127122134198E-1)[&rate=4.909956981479987E-4]:1.162872881145E-1)[&rate=4.909956981479987E-4]:3.081499528462E-2,42[&rate=4.909956981479987E-4]:4.433761406545E-1)[&rate=4.909956981479987E-4]:6.475637639291E-2,52[&rate=4.909956981479987E-4]:4.478585444447E-1)[&rate=4.909956981479987E-4]:4.464869902664E-1,(63[&rate=4.909956981479987E-4]:3.919700153861E-1,58[&rate=4.909956981479987E-4]:3.892302893587E-1)[&rate=4.909956981479987E-4]:5.407316837087E-1)[&rate=4.909956981479987E-4]:1.702108920988E-1)[&rate=4.909956981479987E-4]:1.791486205235E-1,((49[&rate=4.909956981479987E-4]:9.110230372147E-1,(8[&rate=4.909956981479987E-4]:7.902746962028E-1,((12[&rate=4.909956981479987E-4]:4.28495427538E-1,15[&rate=4.909956981479987E-4]:4.668515919217E-1)[&rate=4.909956981479987E-4]:3.291122744817E-1,(4[&rate=4.909956981479987E-4]:4.164304729502E-1,27[&rate=4.909956981479987E-4]:5.890332126762E-1)[&rate=4.909956981479987E-4]:2.836429824943E-1)[&rate=4.909956981479987E-4]:4.088617226518E-2)[&rate=4.909956981479987E-4]:1.125291629298E-1)[&rate=4.909956981479987E-4]:7.825745293936E-2,((46[&rate=4.909956981479987E-4]:9.164098988903E-1,41[&rate=4.909956981479987E-4]:8.944920906712E-1)[&rate=4.909956981479987E-4]:4.093598083398E-2,53[&rate=4.909956981479987E-4]:9.655650578066E-1)[&rate=4.909956981479987E-4]:2.645515837502E-2)[&rate=4.909956981479987E-4]:3.366163380012E-1)[&rate=4.909956981479987E-4]:2.327208620587E-1,((57[&rate=4.909956981479987E-4]:9.321097166306E-1,((56[&rate=4.909956981479987E-4]:6.195821773294E-1,60[&rate=4.909956981479987E-4]:6.22321903357E-1)[&rate=4.909956981479987E-4]:1.669052858418E-2,59[&rate=4.909956981479987E-4]:6.335329798862E-1)[&rate=4.909956981479987E-4]:2.930972846894E-1)[&rate=4.909956981479987E-4]:7.705022098187E-1,((39[&rate=4.909956981479987E-4]:4.048335385703E-1,(22[&rate=4.909956981479987E-4]:9.536598456001E-1,(1[&rate=4.909956981479987E-4]:7.273403972105E-2,(19[&rate=4.909956981479987E-4]:6.149371660358E-1,26[&rate=4.909956981479987E-4]:6.395947002822E-1)[&rate=4.909956981479987E-4]:2.194407093018E-1)[&rate=4.909956981479987E-4]:1.001038880708E-1)[&rate=4.909956981479987E-4]:6.128175285866E-1)[&rate=4.909956981479987E-4]:1.437094323589E-2,((55[&rate=4.909956981479987E-4]:7.234291728778E-1,10[&rate=4.909956981479987E-4]:7.426072550695E-1)[&rate=4.909956981479987E-4]:1.952240852255E-1,(21[&rate=4.909956981479987E-4]:8.104729220646E-1,(23[&rate=4.909956981479987E-4]:5.42148484029E-1,18[&rate=4.909956981479987E-4]:5.229704018373E-1)[&rate=4.909956981479987E-4]:2.792833421453E-1)[&rate=4.909956981479987E-4]:2.122899250797E-1)[&rate=4.909956981479987E-4]:5.471265661686E-1)[&rate=4.909956981479987E-4]:3.683210217728E-2)[&rate=4.909956981479987E-4]:2.860850349082E-2)[&rate=4.909956981479987E-4]:4.11343362179E-2,(((16[&rate=4.909956981479987E-4]:3.789064018083E-1,3[&rate=4.909956981479987E-4]:2.638379086577E-1)[&rate=4.909956981479987E-4]:6.226805554931E-1,5[&rate=4.909956981479987E-4]:9.385732586713E-1)[&rate=4.909956981479987E-4]:2.647393270504E-1,(13[&rate=4.909956981479987E-4]:8.40468867606E-1,9[&rate=4.909956981479987E-4]:8.021127032226E-1)[&rate=4.909956981479987E-4]:4.176382386635E-1)[&rate=4.909956981479987E-4]:3.717819064636E-1)[&rate=4.909956981479987E-4]:5.378356793769E-1,38[&rate=4.909956981479987E-4]:1.058135651014E0)[&rate=4.909956981479987E-4]:4.464147104848E-1)[&rate=4.909956981479987E-4]:7.300463700555E-2)[&rate=4.909956981479987E-4]:6.926067368718E-2,((33[&rate=4.909956981479987E-4]:6.657650030503E-1,(31[&rate=4.909956981479987E-4]:5.7369970789E-1,36[&rate=4.909956981479987E-4]:6.693281231906E-1)[&rate=4.909956981479987E-4]:3.19560055426E-2)[&rate=4.909956981479987E-4]:8.992885045151E-2,((32[&rate=4.909956981479987E-4]:3.924873409691E-1,37[&rate=4.909956981479987E-4]:3.07787887417E-1)[&rate=4.909956981479987E-4]:2.528316637923E-1,35[&rate=4.909956981479987E-4]:6.343900430126E-1)[&rate=4.909956981479987E-4]:1.349650126749E-1)[&rate=4.909956981479987E-4]:3.271175805679E-2);
tree STATE_5424000 [&joint=-18016.303338316095,lnP=-18016.303338316095] = [&R] (((61[&rate=4.496504302391638E-4]:7.240450696751E-1,29[&rate=4.496504302391638E-4]:6.038264904402E-1)[&rate=4.496504302391638E-4]:2.077038523729E-3,((14[&rate=4.496504302391638E-4]:2.677644060177E0,((((2[&rate=4.496504302391638E-4]:5.633246397671E-1,28[&rate=4.496504302391638E-4]:7.907219000412E-1)[&rate=4.496504302391638E-4]:2.423372479917E-1,(24[&rate=4.496504302391638E-4]:6.278848288495E-1,(6[&rate=4.496504302391638E-4]:3.501510755674E-1,7[&rate=4.496504302391638E-4]:3.501510755674E-1)[&rate=4.496504302391638E-4]:1.708844382135E-1)[&rate=4.496504302391638E-4]:3.61338702745E-1)[&rate=4.496504302391638E-4]:1.47889460266E-1,(20[&rate=4.496504302391638E-4]:6.771922931824E-1,25[&rate=4.496504302391638E-4]:6.936306493468E-1)[&rate=4.496504302391638E-4]:4.489617945685E-1)[&rate=4.496504302391638E-4]:1.508096324191E0,(((((((22[&rate=4.496504302391638E-4]:1.005612321192E0,(1[&rate=4.496504302391638E-4]:1.369738078722E-1,(19[&rate=4.496504302391638E-4]:5.424139505242E-1,26[&rate=4.496504302391638E-4]:5.670714847706E-1)[&rate=4.496504302391638E-4]:3.562036929645E-1)[&rate=4.496504302391638E-4]:8.781659551161E-2)[&rate=4.496504302391638E-4]:4.570716163578E-1,39[&rate=4.496504302391638E-4]:3.010401019335E-1)[&rate=4.496504302391638E-4]:9.457290689309E-2,((55[&rate=4.496504302391638E-4]:5.981191886513E-1,10[&rate=4.496504302391638E-4]:6.17297270843E-1)[&rate=4.496504302391638E-4]:3.360705577052E-1,(21[&rate=4.496504302391638E-4]:5.856116649032E-1,(23[&rate=4.496504302391638E-4]:5.542671093296E-1,18[&rate=4.496504302391638E-4]:5.350890271379E-1)[&rate=4.496504302391638E-4]:4.230345968328E-2)[&rate=4.496504302391638E-4]:4.526876704942E-1)[&rate=4.496504302391638E-4]:5.079986049359E-1)[&rate=4.496504302391638E-4]:6.735213737399E-2,(57[&rate=4.496504302391638E-4]:1.240377431272E0,((60[&rate=4.496504302391638E-4]:1.111228192936E-1,56[&rate=4.496504302391638E-4]:1.08383093266E-1)[&rate=4.496504302391638E-4]:6.75723064405E-1,59[&rate=4.496504302391638E-4]:7.813664316437E-1)[&rate=4.496504302391638E-4]:4.535315475731E-1)[&rate=4.496504302391638E-4]:4.691630573948E-1)[&rate=4.496504302391638E-4]:1.274987048225E-2,((((51[&rate=4.496504302391638E-4]:8.477144799518E-1,(11[&rate=4.496504302391638E-4]:4.75940108595E-1,17[&rate=4.496504302391638E-4]:5.142962729787E-1)[&rate=4.496504302391638E-4]:4.539661521787E-1)[&rate=4.496504302391638E-4]:4.977772422317E-2,(((48[&rate=4.496504302391638E-4]:3.891674756261E-1,50[&rate=4.496504302391638E-4]:3.069756948042E-1)[&rate=4.496504302391638E-4]:2.457380550833E-1,45[&rate=4.496504302391638E-4]:6.32165804682E-1)[&rate=4.496504302391638E-4]:9.527880392365E-2,(43[&rate=4.496504302391638E-4]:4.254146159901E-1,44[&rate=4.496504302391638E-4]:4.226748899628E-1)[&rate=4.496504302391638E-4]:2.828519104238E-1)[&rate=4.496504302391638E-4]:2.494996503638E-1)[&rate=4.496504302391638E-4]:3.674026675051E-1,(((54[&rate=4.496504302391638E-4]:7.233290589598E-1,47[&rate=4.496504302391638E-4]:5.479865932064E-1)[&rate=4.496504302391638E-4]:3.218761687517E-2,(42[&rate=4.496504302391638E-4]:5.060428496527E-1,40[&rate=4.496504302391638E-4]:5.060428496527E-1)[&rate=4.496504302391638E-4]:5.769300426455E-2)[&rate=4.496504302391638E-4]:3.627155099881E-1,((63[&rate=4.496504302391638E-4]:4.218951484878E-1,58[&rate=4.496504302391638E-4]:4.191554224605E-1)[&rate=4.496504302391638E-4]:4.733755941545E-1,52[&rate=4.496504302391638E-4]:8.569145782586E-1)[&rate=4.496504302391638E-4]:9.262813043916E-3)[&rate=4.496504302391638E-4]:3.987174803776E-1)[&rate=4.496504302391638E-4]:1.295916290441E-1,(((8[&rate=4.496504302391638E-4]:7.248464948183E-1,(4[&rate=4.496504302391638E-4]:2.124912329524E-1,27[&rate=4.496504302391638E-4]:3.850939726784E-1)[&rate=4.496504302391638E-4]:4.630401933728E-1)[&rate=4.496504302391638E-4]:2.214032324065E-1,((12[&rate=4.496504302391638E-4]:4.009821887392E-1,15[&rate=4.496504302391638E-4]:4.393383531229E-1)[&rate=4.496504302391638E-4]:4.804174350886E-1,(53[&rate=4.496504302391638E-4]:6.008389082743E-1,49[&rate=4.496504302391638E-4]:5.980991822467E-1)[&rate=4.496504302391638E-4]:2.833004415811E-1)[&rate=4.496504302391638E-4]:7.306928147905E-2)[&rate=4.496504302391638E-4]:5.479071429524E-2,(41[&rate=4.496504302391638E-4]:9.155946235845E-1,46[&rate=4.496504302391638E-4]:9.375124318036E-1)[&rate=4.496504302391638E-4]:6.626773574376E-2)[&rate=4.496504302391638E-4]:4.674186619439E-1)[&rate=4.496504302391638E-4]:7.300933787642E-2)[&rate=4.496504302391638E-4]:1.4206458914E-1,((5[&rate=4.496504302391638E-4]:8.592700349321E-1,(16[&rate=4.496504302391638E-4]:6.585348223463E-1,3[&rate=4.496504302391638E-4]:5.434663291957E-1)[&rate=4.496504302391638E-4]:2.637489112159E-1)[&rate=4.496504302391638E-4]:8.273674232077E-2,(13[&rate=4.496504302391638E-4]:4.477998775431E-1,9[&rate=4.496504302391638E-4]:4.094437131596E-1)[&rate=4.496504302391638E-4]:5.490014202577E-1)[&rate=4.496504302391638E-4]:7.250878970631E-1)[&rate=4.496504302391638E-4]:5.703155825298E-1,38[&rate=4.496504302391638E-4]:1.182615736298E0)[&rate=4.496504302391638E-4]:2.954702920829E-1)[&rate=4.496504302391638E-4]:8.722926467256E-2)[&rate=4.496504302391638E-4]:5.461390633833E-3,(62[&rate=4.496504302391638E-4]:6.350317757722E-1,30[&rate=4.496504302391638E-4]:5.776547265919E-1)[&rate=4.496504302391638E-4]:1.995779810138E-2)[&rate=4.496504302391638E-4]:8.291004270663E-3)[&rate=4.496504302391638E-4]:3.783253888027E-2,(((34[&rate=4.496504302391638E-4]:5.220563128282E-1,35[&rate=4.496504302391638E-4]:7.215098647407E-1)[&rate=4.496504302391638E-4]:1.238186966198E-2,((31[&rate=4.496504302391638E-4]:5.021554442798E-1,37[&rate=4.496504302391638E-4]:5.021554442798E-1)[&rate=4.496504302391638E-4]:6.313174361669E-2,32[&rate=4.496504302391638E-4]:6.499866414485E-1)[&rate=4.496504302391638E-4]:9.483405470294E-2)[&rate=4.496504302391638E-4]:2.903238774487E-2,(36[&rate=4.496504302391638E-4]:6.639895976935E-1,33[&rate=4.496504302391638E-4]:6.284704720106E-1)[&rate=4.496504302391638E-4]:1.207924479513E-1)[&rate=4.496504302391638E-4]:9.227246242882E-3);
tree STATE_5426000 [&joint=-18012.632511021926,lnP=-18012.632511021926] = [&R] (((31[&rate=4.919086530295905E-4]:2.468106029218E-1,37[&rate=4.919086530295905E-4]:2.468106029218E-1)[&rate=4.919086530295905E-4]:3.219976994405E-1,32[&rate=4.919086530295905E-4]:6.535077559144E-1)[&rate=4.919086530295905E-4]:1.75908054582E-1,((((((62[&rate=4.919086530295905E-4]:5.693671330887E-1,(((((((((44[&rate=4.919086530295905E-4]:6.160566484856E-1,(43[&rate=4.919086530295905E-4]:4.902667538044E-1,((48[&rate=4.919086530295905E-4]:3.532925947813E-1,50[&rate=4.919086530295905E-4]:2.711008139594E-1)[&rate=4.919086530295905E-4]:1.105139946793E-1,45[&rate=4.919086530295905E-4]:4.610668634333E-1)[&rate=4.919086530295905E-4]:4.837797256292E-2)[&rate=4.919086530295905E-4]:1.285296207085E-1)[&rate=4.919086530295905E-4]:2.944476044445E-1,(11[&rate=4.919086530295905E-4]:4.898583623905E-1,17[&rate=4.919086530295905E-4]:5.282145267742E-1)[&rate=4.919086530295905E-4]:4.45303424786E-1)[&rate=4.919086530295905E-4]:4.285793065827E-2,51[&rate=4.919086530295905E-4]:8.958279370129E-1)[&rate=4.919086530295905E-4]:2.030697232945E-1,(((63[&rate=4.919086530295905E-4]:4.220386106721E-1,58[&rate=4.919086530295905E-4]:4.192988846447E-1)[&rate=4.919086530295905E-4]:4.848082484722E-1,((54[&rate=4.919086530295905E-4]:6.526729328579E-1,42[&rate=4.919086530295905E-4]:4.608921109402E-1)[&rate=4.919086530295905E-4]:4.980067404657E-2,(40[&rate=4.919086530295905E-4]:3.901927165353E-1,47[&rate=4.919086530295905E-4]:4.066310726996E-1)[&rate=4.919086530295905E-4]:1.205000684515E-1)[&rate=4.919086530295905E-4]:4.180718823766E-1)[&rate=4.919086530295905E-4]:4.109385876759E-2,52[&rate=4.919086530295905E-4]:9.095845535281E-1)[&rate=4.919086530295905E-4]:1.893131067793E-1)[&rate=4.919086530295905E-4]:2.032041433802E-1,(((41[&rate=4.919086530295905E-4]:5.48130048298E-1,46[&rate=4.919086530295905E-4]:5.700478565171E-1)[&rate=4.919086530295905E-4]:4.119960748044E-1,(12[&rate=4.919086530295905E-4]:4.897708290538E-1,15[&rate=4.919086530295905E-4]:5.281269934375E-1)[&rate=4.919086530295905E-4]:4.977525543223E-1)[&rate=4.919086530295905E-4]:5.844565163215E-2,(((8[&rate=4.919086530295905E-4]:5.797926625118E-1,53[&rate=4.919086530295905E-4]:5.907515666214E-1)[&rate=4.919086530295905E-4]:5.346330626537E-2,(4[&rate=4.919086530295905E-4]:3.772466429842E-1,27[&rate=4.919086530295905E-4]:5.498493827102E-1)[&rate=4.919086530295905E-4]:2.066942572999E-1)[&rate=4.919086530295905E-4]:2.412523570379E-1,49[&rate=4.919086530295905E-4]:8.827275038971E-1)[&rate=4.919086530295905E-4]:1.632415311112E-1)[&rate=4.919086530295905E-4]:3.383245495012E-1)[&rate=4.919086530295905E-4]:1.816986735043E-1,((57[&rate=4.919086530295905E-4]:6.294318094513E-1,(59[&rate=4.919086530295905E-4]:5.94075448344E-1,(60[&rate=4.919086530295905E-4]:5.931485974184E-1,56[&rate=4.919086530295905E-4]:5.904088713908E-1)[&rate=4.919086530295905E-4]:6.406302980555E-3)[&rate=4.919086530295905E-4]:2.98769090524E-2)[&rate=4.919086530295905E-4]:1.034865750543E0,((39[&rate=4.919086530295905E-4]:3.106418388776E-1,((55[&rate=4.919086530295905E-4]:5.723119561254E-1,10[&rate=4.919086530295905E-4]:5.914900383172E-1)[&rate=4.919086530295905E-4]:2.28702085791E-1,(21[&rate=4.919086530295905E-4]:6.880042404229E-1,(23[&rate=4.919086530295905E-4]:5.666407846307E-1,18[&rate=4.919086530295905E-4]:5.474627024389E-1)[&rate=4.919086530295905E-4]:1.323223599018E-1)[&rate=4.919086530295905E-4]:2.171193905345E-1)[&rate=4.919086530295905E-4]:5.562031394269E-1)[&rate=4.919086530295905E-4]:5.150164481339E-2,(22[&rate=4.919086530295905E-4]:1.055273401275E0,(1[&rate=4.919086530295905E-4]:2.482001540805E-1,(19[&rate=4.919086530295905E-4]:5.677974717631E-1,26[&rate=4.919086530295905E-4]:5.924550060095E-1)[&rate=4.919086530295905E-4]:4.420465179339E-1)[&rate=4.919086530295905E-4]:2.625132938632E-2)[&rate=4.919086530295905E-4]:4.685139180323E-1)[&rate=4.919086530295905E-4]:5.557873383742E-2)[&rate=4.919086530295905E-4]:7.429743774577E-2)[&rate=4.919086530295905E-4]:9.040457751346E-2,(((16[&rate=4.919086530295905E-4]:7.089028269282E-1,3[&rate=4.919086530295905E-4]:5.938343337776E-1)[&rate=4.919086530295905E-4]:2.755387748702E-1,5[&rate=4.919086530295905E-4]:9.214279031682E-1)[&rate=4.919086530295905E-4]:3.461270984169E-2,(13[&rate=4.919086530295905E-4]:7.946486706874E-1,9[&rate=4.919086530295905E-4]:7.562925063039E-1)[&rate=4.919086530295905E-4]:2.161864628704E-1)[&rate=4.919086530295905E-4]:6.756986882709E-1)[&rate=4.919086530295905E-4]:7.384444639848E-1,38[&rate=4.919086530295905E-4]:1.315389244718E0)[&rate=4.919086530295905E-4]:1.438556384026E-1,61[&rate=4.919086530295905E-4]:6.062993033613E-1)[&rate=4.919086530295905E-4]:2.590935978197E-2)[&rate=4.919086530295905E-4]:1.937607719934E-2,30[&rate=4.919086530295905E-4]:5.313661611077E-1)[&rate=4.919086530295905E-4]:5.045945863141E-2,29[&rate=4.919086530295905E-4]:5.818256197391E-1)[&rate=4.919086530295905E-4]:5.641683058652E-2,(14[&rate=4.919086530295905E-4]:2.603405786434E0,((2[&rate=4.919086530295905E-4]:3.801474427086E-1,28[&rate=4.919086530295905E-4]:6.075447029827E-1)[&rate=4.919086530295905E-4]:5.716131736524E-1,((24[&rate=4.919086530295905E-4]:9.541018482055E-1,(6[&rate=4.919086530295905E-4]:3.319292932473E-1,7[&rate=4.919086530295905E-4]:3.319292932473E-1)[&rate=4.919086530295905E-4]:5.153232398897E-1)[&rate=4.919086530295905E-4]:9.410601809732E-2,(20[&rate=4.919086530295905E-4]:6.055881436554E-1,25[&rate=4.919086530295905E-4]:6.220264998198E-1)[&rate=4.919086530295905E-4]:4.316608185378E-1)[&rate=4.919086530295905E-4]:8.711439389387E-2)[&rate=4.919086530295905E-4]:1.522878046785E0)[&rate=4.919086530295905E-4]:1.203295900092E-1)[&rate=4.919086530295905E-4]:3.053510519981E-2,((36[&rate=4.919086530295905E-4]:6.696820608481E-1,33[&rate=4.919086530295905E-4]:6.341629351652E-1)[&rate=4.919086530295905E-4]:3.892979639594E-2,34[&rate=4.919086530295905E-4]:4.873003818343E-1)[&rate=4.919086530295905E-4]:1.104389223249E-1)[&rate=4.919086530295905E-4]:6.657685129044E-3,35[&rate=4.919086530295905E-4]:8.038505412008E-1)[&rate=4.919086530295905E-4]:1.463630754685E-2);
tree STATE_5428000 [&joint=-18012.4156229768,lnP=-18012.4156229768] = [&R] ((((61[&rate=4.8555013204488844E-4]:6.578094753666E-1,(62[&rate=4.8555013204488844E-4]:5.938675379833E-1,(((((((57[&rate=4.8555013204488844E-4]:6.509453215955E-1,(56[&rate=4.8555013204488844E-4]:5.680016151142E-1,(60[&rate=4.8555013204488844E-4]:5.545029798145E-1,59[&rate=4.8555013204488844E-4]:5.490235277596E-1)[&rate=4.8555013204488844E-4]:1.623836132724E-2)[&rate=4.8555013204488844E-4]:8.020398045376E-2)[&rate=4.8555013204488844E-4]:1.044143322832E0,((39[&rate=4.8555013204488844E-4]:7.838213401333E-3,((55[&rate=4.8555013204488844E-4]:7.14697772695E-1,10[&rate=4.8555013204488844E-4]:7.338758548867E-1)[&rate=4.8555013204488844E-4]:1.113235073542E-1,(21[&rate=4.8555013204488844E-4]:8.829419975725E-1,(23[&rate=4.8555013204488844E-4]:6.853558226484E-1,18[&rate=4.8555013204488844E-4]:6.661777404567E-1)[&rate=4.8555013204488844E-4]:2.085450790337E-1)[&rate=4.8555013204488844E-4]:4.718887151767E-2)[&rate=4.8555013204488844E-4]:2.283922758179E-1)[&rate=4.8555013204488844E-4]:8.427406489488E-2,(22[&rate=4.8555013204488844E-4]:1.039334290896E0,(1[&rate=4.8555013204488844E-4]:1.686936207044E-1,(19[&rate=4.8555013204488844E-4]:6.787411523393E-1,26[&rate=4.8555013204488844E-4]:7.033986865857E-1)[&rate=4.8555013204488844E-4]:2.515963039816E-1)[&rate=4.8555013204488844E-4]:8.981875238307E-2)[&rate=4.8555013204488844E-4]:2.144218230169E-1)[&rate=4.8555013204488844E-4]:3.564010236659E-1)[&rate=4.8555013204488844E-4]:1.824805800858E-2,((((63[&rate=4.8555013204488844E-4]:4.559901013684E-1,58[&rate=4.8555013204488844E-4]:4.53250375341E-1)[&rate=4.8555013204488844E-4]:4.418409106365E-1,((40[&rate=4.8555013204488844E-4]:6.122537157946E-1,(42[&rate=4.8555013204488844E-4]:3.585878604629E-1,54[&rate=4.8555013204488844E-4]:5.503686823806E-1)[&rate=4.8555013204488844E-4]:2.536658553317E-1)[&rate=4.8555013204488844E-4]:5.130372017191E-3,47[&rate=4.8555013204488844E-4]:6.338224439762E-1)[&rate=4.8555013204488844E-4]:3.023647324122E-1)[&rate=4.8555013204488844E-4]:7.793371857907E-2,((((11[&rate=4.8555013204488844E-4]:3.878147196063E-1,17[&rate=4.8555013204488844E-4]:4.2617088399E-1)[&rate=4.8555013204488844E-4]:2.316260791888E-1,51[&rate=4.8555013204488844E-4]:5.372490179733E-1)[&rate=4.8555013204488844E-4]:1.145448462798E-1,((44[&rate=4.8555013204488844E-4]:3.482927337239E-1,43[&rate=4.8555013204488844E-4]:3.510324597512E-1)[&rate=4.8555013204488844E-4]:1.854869805156E-1,(45[&rate=4.8555013204488844E-4]:4.578943560677E-1,(48[&rate=4.8555013204488844E-4]:4.30979339896E-1,50[&rate=4.8555013204488844E-4]:3.487875590741E-1)[&rate=4.8555013204488844E-4]:2.965474219906E-2)[&rate=4.8555013204488844E-4]:9.780316639088E-2)[&rate=4.8555013204488844E-4]:1.755483965889E-1)[&rate=4.8555013204488844E-4]:2.357857287705E-1,52[&rate=4.8555013204488844E-4]:8.875795930235E-1)[&rate=4.8555013204488844E-4]:4.982897317671E-2)[&rate=4.8555013204488844E-4]:1.080320413382E-1,(((4[&rate=4.8555013204488844E-4]:2.945462362208E-1,27[&rate=4.8555013204488844E-4]:4.671489759468E-1)[&rate=4.8555013204488844E-4]:3.218937994829E-1,((12[&rate=4.8555013204488844E-4]:4.527370298889E-1,15[&rate=4.8555013204488844E-4]:4.910931942726E-1)[&rate=4.8555013204488844E-4]:1.037859021497E-1,8[&rate=4.8555013204488844E-4]:5.483037539565E-1)[&rate=4.8555013204488844E-4]:1.174513502403E-1)[&rate=4.8555013204488844E-4]:2.331500065137E-1,(((41[&rate=4.8555013204488844E-4]:3.696460945216E-1,53[&rate=4.8555013204488844E-4]:3.99783080823E-1)[&rate=4.8555013204488844E-4]:8.727456394549E-2,46[&rate=4.8555013204488844E-4]:4.788384666862E-1)[&rate=4.8555013204488844E-4]:1.582846829281E-1,49[&rate=4.8555013204488844E-4]:6.42602601669E-1)[&rate=4.8555013204488844E-4]:2.645216871235E-1)[&rate=4.8555013204488844E-4]:2.205080995677E-1)[&rate=4.8555013204488844E-4]:4.1310157435E-1)[&rate=4.8555013204488844E-4]:4.730459161547E-2,(3[&rate=4.8555013204488844E-4]:8.972869749394E-1,((13[&rate=4.8555013204488844E-4]:4.906232321024E-1,9[&rate=4.8555013204488844E-4]:4.522670677189E-1)[&rate=4.8555013204488844E-4]:1.38464235822E-1,(5[&rate=4.8555013204488844E-4]:4.836800082564E-1,16[&rate=4.8555013204488844E-4]:5.466937068866E-1)[&rate=4.8555013204488844E-4]:9.061293912006E-2)[&rate=4.8555013204488844E-4]:3.750488220834E-1)[&rate=4.8555013204488844E-4]:6.140392506195E-1)[&rate=4.8555013204488844E-4]:5.399513184068E-1,38[&rate=4.8555013204488844E-4]:1.048537817938E0)[&rate=4.8555013204488844E-4]:2.573132784329E-1,29[&rate=4.8555013204488844E-4]:3.326869373773E-1)[&rate=4.8555013204488844E-4]:1.616989481118E-1,((((2[&rate=4.8555013204488844E-4]:8.304961621736E-1,28[&rate=4.8555013204488844E-4]:1.057893422448E0)[&rate=4.8555013204488844E-4]:4.497643846583E-2,(20[&rate=4.8555013204488844E-4]:5.384140581777E-1,25[&rate=4.8555013204488844E-4]:5.548524143421E-1)[&rate=4.8555013204488844E-4]:5.096612821877E-1)[&rate=4.8555013204488844E-4]:2.37638898927E-3,(24[&rate=4.8555013204488844E-4]:9.464847070275E-1,(6[&rate=4.8555013204488844E-4]:3.29393453516E-1,7[&rate=4.8555013204488844E-4]:3.29393453516E-1)[&rate=4.8555013204488844E-4]:5.10241938443E-1)[&rate=4.8555013204488844E-4]:1.149259264368E-1)[&rate=4.8555013204488844E-4]:1.423324092491E0,14[&rate=4.8555013204488844E-4]:2.429940205408E0)[&rate=4.8555013204488844E-4]:1.499386061986E-1)[&rate=4.8555013204488844E-4]:4.21046033139E-2)[&rate=4.8555013204488844E-4]:1.100407328742E-3)[&rate=4.8555013204488844E-4]:7.470781895828E-2,30[&rate=4.8555013204488844E-4]:6.122987150899E-1)[&rate=4.8555013204488844E-4]:8.04999097775E-3,((36[&rate=4.8555013204488844E-4]:5.912630028441E-1,33[&rate=4.8555013204488844E-4]:5.557438771612E-1)[&rate=4.8555013204488844E-4]:7.115421758274E-2,(35[&rate=4.8555013204488844E-4]:5.612155916543E-1,34[&rate=4.8555013204488844E-4]:3.617620397418E-1)[&rate=4.8555013204488844E-4]:7.934370527527E-2)[&rate=4.8555013204488844E-4]:1.082047096844E-1)[&rate=4.8555013204488844E-4]:6.664953744156E-2,((31[&rate=4.8555013204488844E-4]:3.965613737244E-1,37[&rate=4.8555013204488844E-4]:3.965613737244E-1)[&rate=4.8555013204488844E-4]:1.840630900398E-2,32[&rate=4.8555013204488844E-4]:4.996671362804E-1)[&rate=4.8555013204488844E-4]:3.266753695239E-1);
tree STATE_5430000 [&joint=-18015.635288476562,lnP=-18015.635288476562] = [&R] ((((35[&rate=5.056605086841009E-4]:6.132828625899E-1,34[&rate=5.056605086841009E-4]:4.138293106774E-1)[&rate=5.056605086841009E-4]:1.274432538242E-1,(36[&rate=5.056605086841009E-4]:6.121049503558E-1,(33[&rate=5.056605086841009E-4]:5.620990674021E-1,30[&rate=5.056605086841009E-4]:4.473449690414E-1)[&rate=5.056605086841009E-4]:1.448675727087E-2)[&rate=5.056605086841009E-4]:1.504790895554E-1)[&rate=5.056605086841009E-4]:3.184820300209E-2,((32[&rate=5.056605086841009E-4]:2.510036210819E-1,37[&rate=5.056605086841009E-4]:1.663041675299E-1)[&rate=5.056605086841009E-4]:1.406453804223E-1,31[&rate=5.056605086841009E-4]:3.069495479522E-1)[&rate=5.056605086841009E-4]:3.918542796607E-1)[&rate=5.056605086841009E-4]:2.129439042104E-2,(((29[&rate=5.056605086841009E-4]:3.701617397957E-1,((((((22[&rate=5.056605086841009E-4]:1.077238376925E0,(1[&rate=5.056605086841009E-4]:1.360679670683E-1,(19[&rate=5.056605086841009E-4]:8.613532604512E-1,26[&rate=5.056605086841009E-4]:8.860107946977E-1)[&rate=5.056605086841009E-4]:3.63585422335E-2)[&rate=5.056605086841009E-4]:1.603484920488E-1)[&rate=5.056605086841009E-4]:1.164684832679E-1,(((55[&rate=5.056605086841009E-4]:5.367925283111E-1,10[&rate=5.056605086841009E-4]:5.559706105028E-1)[&rate=5.056605086841009E-4]:1.80917094269E-1,(21[&rate=5.056605086841009E-4]:5.814242337353E-1,(23[&rate=5.056605086841009E-4]:5.138277189007E-1,18[&rate=5.056605086841009E-4]:4.946496367089E-1)[&rate=5.056605086841009E-4]:7.855541894431E-2)[&rate=5.056605086841009E-4]:2.403949778857E-1)[&rate=5.056605086841009E-4]:3.537014613205E-1,39[&rate=5.056605086841009E-4]:2.483574143483E-2)[&rate=5.056605086841009E-4]:7.227283142023E-3)[&rate=5.056605086841009E-4]:1.952326095314E-1,((((((44[&rate=5.056605086841009E-4]:4.0787389525E-1,43[&rate=5.056605086841009E-4]:4.106136212774E-1)[&rate=5.056605086841009E-4]:2.755911119765E-1,(45[&rate=5.056605086841009E-4]:5.104939881191E-1,(48[&rate=5.056605086841009E-4]:2.611081513249E-1,50[&rate=5.056605086841009E-4]:1.78916370503E-1)[&rate=5.056605086841009E-4]:2.521255628216E-1)[&rate=5.056605086841009E-4]:1.948888273265E-1)[&rate=5.056605086841009E-4]:1.537570875901E-1,51[&rate=5.056605086841009E-4]:7.796878482412E-1)[&rate=5.056605086841009E-4]:6.674474041082E-2,(11[&rate=5.056605086841009E-4]:4.353069097639E-1,17[&rate=5.056605086841009E-4]:4.736630741475E-1)[&rate=5.056605086841009E-4]:4.933174597101E-1)[&rate=5.056605086841009E-4]:3.195331212888E-2,((63[&rate=5.056605086841009E-4]:4.328818735318E-1,58[&rate=5.056605086841009E-4]:4.301421475044E-1)[&rate=5.056605086841009E-4]:2.855663766834E-1,(((54[&rate=5.056605086841009E-4]:5.091479638845E-1,47[&rate=5.056605086841009E-4]:3.338054981311E-1)[&rate=5.056605086841009E-4]:9.015359883852E-2,(42[&rate=5.056605086841009E-4]:3.729904823664E-1,40[&rate=5.056605086841009E-4]:3.729904823664E-1)[&rate=5.056605086841009E-4]:3.453025843882E-2)[&rate=5.056605086841009E-4]:2.254680825903E-1,52[&rate=5.056605086841009E-4]:5.727148507928E-1)[&rate=5.056605086841009E-4]:1.073772350387E-1)[&rate=5.056605086841009E-4]:1.982938149494E-1)[&rate=5.056605086841009E-4]:8.416324034444E-2,((49[&rate=5.056605086841009E-4]:7.883775620534E-1,((46[&rate=5.056605086841009E-4]:3.444273114832E-1,41[&rate=5.056605086841009E-4]:3.225095032641E-1)[&rate=5.056605086841009E-4]:1.281325405399E-1,53[&rate=5.056605086841009E-4]:4.807790301054E-1)[&rate=5.056605086841009E-4]:3.103382579755E-1)[&rate=5.056605086841009E-4]:1.39428364696E-1,((8[&rate=5.056605086841009E-4]:7.036484427612E-1,(4[&rate=5.056605086841009E-4]:3.015517298145E-1,27[&rate=5.056605086841009E-4]:4.741544695405E-1)[&rate=5.056605086841009E-4]:3.527816444536E-1)[&rate=5.056605086841009E-4]:9.345235405761E-2,(12[&rate=5.056605086841009E-4]:4.208520356386E-1,15[&rate=5.056605086841009E-4]:4.592082000223E-1)[&rate=5.056605086841009E-4]:3.844679392623E-1)[&rate=5.056605086841009E-4]:1.224859518485E-1)[&rate=5.056605086841009E-4]:1.169349951979E-1)[&rate=5.056605086841009E-4]:2.565273149005E-1)[&rate=5.056605086841009E-4]:1.017200012776E-1,(57[&rate=5.056605086841009E-4]:6.124049791614E-1,((60[&rate=5.056605086841009E-4]:4.712800578366E-1,56[&rate=5.056605086841009E-4]:4.68540331809E-1)[&rate=5.056605086841009E-4]:4.84304414113E-2,59[&rate=5.056605086841009E-4]:5.14231047193E-1)[&rate=5.056605086841009E-4]:9.269447991352E-2)[&rate=5.056605086841009E-4]:9.631859986902E-1)[&rate=5.056605086841009E-4]:2.418093057056E-1,(((16[&rate=5.056605086841009E-4]:5.066954327069E-1,3[&rate=5.056605086841009E-4]:3.916269395563E-1)[&rate=5.056605086841009E-4]:3.30379185705E-1,5[&rate=5.056605086841009E-4]:7.740609197818E-1)[&rate=5.056605086841009E-4]:1.953395974328E-1,(13[&rate=5.056605086841009E-4]:4.918449444911E-1,9[&rate=5.056605086841009E-4]:4.534887801076E-1)[&rate=5.056605086841009E-4]:5.323500932714E-1)[&rate=5.056605086841009E-4]:6.507394923699E-1)[&rate=5.056605086841009E-4]:6.001323041668E-1,38[&rate=5.056605086841009E-4]:1.165477793203E0)[&rate=5.056605086841009E-4]:1.778481055863E-1)[&rate=5.056605086841009E-4]:1.429390184909E-1,62[&rate=5.056605086841009E-4]:5.70477807467E-1)[&rate=5.056605086841009E-4]:5.129535691226E-2,(14[&rate=5.056605086841009E-4]:2.50571574648E0,(61[&rate=5.056605086841009E-4]:5.403154040903E-1,(((2[&rate=5.056605086841009E-4]:3.324428149909E-1,28[&rate=5.056605086841009E-4]:5.598400752649E-1)[&rate=5.056605086841009E-4]:5.172743792591E-1,(24[&rate=5.056605086841009E-4]:1.008904971898E0,(6[&rate=5.056605086841009E-4]:3.675820039919E-1,7[&rate=5.056605086841009E-4]:3.675820039919E-1)[&rate=5.056605086841009E-4]:5.344736528373E-1)[&rate=5.056605086841009E-4]:2.437386618781E-2)[&rate=5.056605086841009E-4]:1.115424306935E-2,(20[&rate=5.056605086841009E-4]:4.595349204563E-1,25[&rate=5.056605086841009E-4]:4.759732766207E-1)[&rate=5.056605086841009E-4]:5.73939256589E-1)[&rate=5.056605086841009E-4]:1.515951190365E0)[&rate=5.056605086841009E-4]:1.259955069997E-4)[&rate=5.056605086841009E-4]:1.441732948365E-1)[&rate=5.056605086841009E-4]:1.01057294092E-1);
tree STATE_5432000 [&joint=-18017.741754730767,lnP=-18017.741754730767] = [&R] (((62[&rate=4.994227356552864E-4]:5.474510412095E-1,(61[&rate=4.994227356552864E-4]:5.371770776179E-1,29[&rate=4.994227356552864E-4]:4.169584983829E-1)[&rate=4.994227356552864E-4]:7.311549364621E-2)[&rate=4.994227356552864E-4]:1.988804587839E-1,(((2[&rate=4.994227356552864E-4]:1.1081320103E0,((28[&rate=4.994227356552864E-4]:7.418239058556E-1,(20[&rate=4.994227356552864E-4]:5.573951900815E-1,25[&rate=4.994227356552864E-4]:5.738335462459E-1)[&rate=4.994227356552864E-4]:1.29634195226E-1)[&rate=4.994227356552864E-4]:3.199106698992E-1,(24[&rate=4.994227356552864E-4]:8.836481125949E-1,(6[&rate=4.994227356552864E-4]:4.215536643702E-1,7[&rate=4.994227356552864E-4]:4.215536643702E-1)[&rate=4.994227356552864E-4]:3.552451331562E-1)[&rate=4.994227356552864E-4]:1.342508467215E-1)[&rate=4.994227356552864E-4]:2.737946948193E-1)[&rate=4.994227356552864E-4]:1.322790643783E0,(14[&rate=4.994227356552864E-4]:2.51792692095E0,(((((((((((43[&rate=4.994227356552864E-4]:4.525664316717E-1,45[&rate=4.994227356552864E-4]:4.717445138634E-1)[&rate=4.994227356552864E-4]:7.768920293059E-2,(48[&rate=4.994227356552864E-4]:4.772347850054E-1,50[&rate=4.994227356552864E-4]:3.950430041836E-1)[&rate=4.994227356552864E-4]:7.493865781592E-2)[&rate=4.994227356552864E-4]:1.989141671504E-1,44[&rate=4.994227356552864E-4]:7.264300757253E-1)[&rate=4.994227356552864E-4]:8.388058423646E-2,(11[&rate=4.994227356552864E-4]:5.323893561951E-1,17[&rate=4.994227356552864E-4]:5.707455205788E-1)[&rate=4.994227356552864E-4]:3.025788380131E-1)[&rate=4.994227356552864E-4]:1.855566279568E-1,51[&rate=4.994227356552864E-4]:9.383330413432E-1)[&rate=4.994227356552864E-4]:3.95245960878E-2,((42[&rate=4.994227356552864E-4]:3.493244132151E-1,((54[&rate=4.994227356552864E-4]:3.946823235139E-1,40[&rate=4.994227356552864E-4]:2.029015015962E-1)[&rate=4.994227356552864E-4]:1.25061067287E-1,47[&rate=4.994227356552864E-4]:3.444009250475E-1)[&rate=4.994227356552864E-4]:2.136184433195E-2)[&rate=4.994227356552864E-4]:3.96592752951E-1,(52[&rate=4.994227356552864E-4]:6.745515626363E-1,(63[&rate=4.994227356552864E-4]:2.974248472475E-1,58[&rate=4.994227356552864E-4]:2.946851212201E-1)[&rate=4.994227356552864E-4]:4.154828797725E-1)[&rate=4.994227356552864E-4]:1.10916309271E-2)[&rate=4.994227356552864E-4]:2.922144438676E-1)[&rate=4.994227356552864E-4]:1.27153007751E-1,((((4[&rate=4.994227356552864E-4]:2.912960107038E-1,27[&rate=4.994227356552864E-4]:4.638987504298E-1)[&rate=4.994227356552864E-4]:3.982348629094E-1,(49[&rate=4.994227356552864E-4]:4.958596828887E-1,8[&rate=4.994227356552864E-4]:4.876405048067E-1)[&rate=4.994227356552864E-4]:2.512054372997E-1)[&rate=4.994227356552864E-4]:3.435445564426E-2,(12[&rate=4.994227356552864E-4]:4.831340901346E-1,15[&rate=4.994227356552864E-4]:5.214902545183E-1)[&rate=4.994227356552864E-4]:2.98285485698E-1)[&rate=4.994227356552864E-4]:1.975211473655E-1,((53[&rate=4.994227356552864E-4]:4.377767429353E-1,41[&rate=4.994227356552864E-4]:4.076397566339E-1)[&rate=4.994227356552864E-4]:2.239894713199E-1,46[&rate=4.994227356552864E-4]:6.535470361729E-1)[&rate=4.994227356552864E-4]:3.199142349705E-1)[&rate=4.994227356552864E-4]:2.082617028057E-1)[&rate=4.994227356552864E-4]:7.109209666494E-2,((((55[&rate=4.994227356552864E-4]:7.079066922037E-1,10[&rate=4.994227356552864E-4]:7.270847743954E-1)[&rate=4.994227356552864E-4]:1.00405731897E-1,(21[&rate=4.994227356552864E-4]:8.841771199688E-1,(23[&rate=4.994227356552864E-4]:5.180183690117E-1,18[&rate=4.994227356552864E-4]:4.988402868199E-1)[&rate=4.994227356552864E-4]:3.771176550668E-1)[&rate=4.994227356552864E-4]:2.824489317272E-2)[&rate=4.994227356552864E-4]:1.887374444169E-1,(22[&rate=4.994227356552864E-4]:9.784578901728E-1,(1[&rate=4.994227356552864E-4]:1.067017937972E-1,(19[&rate=4.994227356552864E-4]:4.707472303292E-1,26[&rate=4.994227356552864E-4]:4.954047645757E-1)[&rate=4.994227356552864E-4]:3.975983990845E-1)[&rate=4.994227356552864E-4]:9.093417856729E-2)[&rate=4.994227356552864E-4]:1.336604714954E-1)[&rate=4.994227356552864E-4]:6.306376122528E-2,39[&rate=4.994227356552864E-4]:1.353828727708E-2)[&rate=4.994227356552864E-4]:1.707836326521E-1)[&rate=4.994227356552864E-4]:7.496435671502E-2,(57[&rate=4.994227356552864E-4]:6.700670485319E-1,((60[&rate=4.994227356552864E-4]:4.745784952414E-1,56[&rate=4.994227356552864E-4]:4.718387692139E-1)[&rate=4.994227356552864E-4]:8.440723711585E-2,59[&rate=4.994227356552864E-4]:5.535062803023E-1)[&rate=4.994227356552864E-4]:1.110813161746E-1)[&rate=4.994227356552864E-4]:8.357945705781E-1)[&rate=4.994227356552864E-4]:1.858934755411E-1,((16[&rate=4.994227356552864E-4]:4.544764562905E-1,3[&rate=4.994227356552864E-4]:3.394079631399E-1)[&rate=4.994227356552864E-4]:5.879768768962E-1,(5[&rate=4.994227356552864E-4]:8.491679079344E-1,(13[&rate=4.994227356552864E-4]:4.648878516845E-1,9[&rate=4.994227356552864E-4]:4.26531687301E-1)[&rate=4.994227356552864E-4]:4.390745767978E-1)[&rate=4.994227356552864E-4]:1.302717266221E-1)[&rate=4.994227356552864E-4]:5.150551861219E-1)[&rate=4.994227356552864E-4]:4.032002077543E-1,38[&rate=4.994227356552864E-4]:8.429005078846E-1)[&rate=4.994227356552864E-4]:5.626976459421E-1)[&rate=4.994227356552864E-4]:4.176285642118E-2)[&rate=4.994227356552864E-4]:1.999747902376E-1,30[&rate=4.994227356552864E-4]:6.741716414918E-1)[&rate=4.994227356552864E-4]:1.478280932129E-2)[&rate=4.994227356552864E-4]:1.661672510174E-2,(((33[&rate=4.994227356552864E-4]:5.568727057129E-1,36[&rate=4.994227356552864E-4]:5.923918313958E-1)[&rate=4.994227356552864E-4]:1.089335190057E-1,34[&rate=4.994227356552864E-4]:4.800138749917E-1)[&rate=4.994227356552864E-4]:1.238829041069E-1,(35[&rate=4.994227356552864E-4]:7.351085658803E-1,(32[&rate=4.994227356552864E-4]:6.018591547175E-1,(37[&rate=4.994227356552864E-4]:3.313553928248E-1,31[&rate=4.994227356552864E-4]:3.313553928248E-1)[&rate=4.994227356552864E-4]:1.858043083407E-1)[&rate=4.994227356552864E-4]:1.441783729115E-1)[&rate=4.994227356552864E-4]:6.824176513076E-2)[&rate=4.994227356552864E-4]:3.063614545001E-2);
tree STATE_5434000 [&joint=-18010.82974550197,lnP=-18010.82974550197] = [&R] (((29[&rate=4.534668375811748E-4]:6.812576578451E-1,(61[&rate=4.534668375811748E-4]:8.013394509795E-1,(2[&rate=4.534668375811748E-4]:9.085103713687E-1,(((20[&rate=4.534668375811748E-4]:5.43092803423E-1,25[&rate=4.534668375811748E-4]:5.595311595873E-1)[&rate=4.534668375811748E-4]:3.23518313616E-1,28[&rate=4.534668375811748E-4]:9.21405637587E-1)[&rate=4.534668375811748E-4]:1.085869712521E-1,(24[&rate=4.534668375811748E-4]:6.792121733248E-1,(6[&rate=4.534668375811748E-4]:3.980127967844E-1,7[&rate=4.534668375811748E-4]:3.980127967844E-1)[&rate=4.534668375811748E-4]:1.743500614719E-1)[&rate=4.534668375811748E-4]:3.06944819076E-1)[&rate=4.534668375811748E-4]:1.059150228037E-1)[&rate=4.534668375811748E-4]:1.729336303205E0)[&rate=4.534668375811748E-4]:1.367861005268E-4)[&rate=4.534668375811748E-4]:2.894324518475E-2,((62[&rate=4.534668375811748E-4]:7.511641340304E-1,((((((57[&rate=4.534668375811748E-4]:6.785160412379E-1,((60[&rate=4.534668375811748E-4]:6.175262026624E-1,56[&rate=4.534668375811748E-4]:6.147864766348E-1)[&rate=4.534668375811748E-4]:1.934022456867E-2,59[&rate=4.534668375811748E-4]:6.313869751761E-1)[&rate=4.534668375811748E-4]:4.164961400677E-2)[&rate=4.534668375811748E-4]:7.457041499451E-1,((((55[&rate=4.534668375811748E-4]:2.83442917907E-1,10[&rate=4.534668375811748E-4]:3.026210000987E-1)[&rate=4.534668375811748E-4]:4.776501269175E-1,(21[&rate=4.534668375811748E-4]:5.458238643323E-1,(23[&rate=4.534668375811748E-4]:4.704288234735E-1,18[&rate=4.534668375811748E-4]:4.512507412817E-1)[&rate=4.534668375811748E-4]:8.635394496844E-2)[&rate=4.534668375811748E-4]:3.193787695331E-1)[&rate=4.534668375811748E-4]:2.254461855706E-1,(22[&rate=4.534668375811748E-4]:9.220836249968E-1,(1[&rate=4.534668375811748E-4]:3.838469608322E-2,(19[&rate=4.534668375811748E-4]:5.911444466254E-1,26[&rate=4.534668375811748E-4]:6.158019808718E-1)[&rate=4.534668375811748E-4]:2.088840850743E-1)[&rate=4.534668375811748E-4]:1.028770111053E-1)[&rate=4.534668375811748E-4]:1.795240985488E-1)[&rate=4.534668375811748E-4]:1.179890999108E-1,39[&rate=4.534668375811748E-4]:5.795298784002E-2)[&rate=4.534668375811748E-4]:1.196918608772E-1)[&rate=4.534668375811748E-4]:3.197803886817E-2,((((((48[&rate=4.534668375811748E-4]:2.984199071921E-1,50[&rate=4.534668375811748E-4]:2.162281263702E-1)[&rate=4.534668375811748E-4]:2.253883660986E-1,45[&rate=4.534668375811748E-4]:5.210685472633E-1)[&rate=4.534668375811748E-4]:8.030544876636E-2,(43[&rate=4.534668375811748E-4]:5.176844043498E-1,44[&rate=4.534668375811748E-4]:5.149446783224E-1)[&rate=4.534668375811748E-4]:6.451150948821E-2)[&rate=4.534668375811748E-4]:2.848264967431E-1,((11[&rate=4.534668375811748E-4]:5.489787874835E-1,17[&rate=4.534668375811748E-4]:5.873349518672E-1)[&rate=4.534668375811748E-4]:2.68048453798E-1,51[&rate=4.534668375811748E-4]:7.348354604596E-1)[&rate=4.534668375811748E-4]:7.191297751868E-2)[&rate=4.534668375811748E-4]:1.035335332385E-1,((63[&rate=4.534668375811748E-4]:4.015653506448E-1,58[&rate=4.534668375811748E-4]:3.988256246174E-1)[&rate=4.534668375811748E-4]:3.866394986932E-1,(52[&rate=4.534668375811748E-4]:5.853237639453E-1,(42[&rate=4.534668375811748E-4]:5.252562895529E-1,(54[&rate=4.534668375811748E-4]:6.831314035925E-1,(40[&rate=4.534668375811748E-4]:4.456966976824E-1,47[&rate=4.534668375811748E-4]:4.621350538468E-1)[&rate=4.534668375811748E-4]:4.565388399232E-2)[&rate=4.534668375811748E-4]:3.390570787813E-2)[&rate=4.534668375811748E-4]:1.203414469952E-1)[&rate=4.534668375811748E-4]:1.645249210091E-1)[&rate=4.534668375811748E-4]:1.604332862624E-1)[&rate=4.534668375811748E-4]:7.817056888503E-2,((((4[&rate=4.534668375811748E-4]:1.548259091028E-1,27[&rate=4.534668375811748E-4]:3.274286488288E-1)[&rate=4.534668375811748E-4]:4.684757365184E-1,(49[&rate=4.534668375811748E-4]:5.314314885479E-1,8[&rate=4.534668375811748E-4]:5.232123104659E-1)[&rate=4.534668375811748E-4]:1.494044036485E-1)[&rate=4.534668375811748E-4]:1.062096493882E-1,(12[&rate=4.534668375811748E-4]:4.362873150099E-1,15[&rate=4.534668375811748E-4]:4.746434793936E-1)[&rate=4.534668375811748E-4]:3.507582265747E-1)[&rate=4.534668375811748E-4]:1.82375029622E-1,(53[&rate=4.534668375811748E-4]:8.576580740729E-1,(46[&rate=4.534668375811748E-4]:7.213037662767E-1,41[&rate=4.534668375811748E-4]:6.993859580576E-1)[&rate=4.534668375811748E-4]:1.28135129714E-1)[&rate=4.534668375811748E-4]:1.145022231613E-1)[&rate=4.534668375811748E-4]:1.01223749717E-1)[&rate=4.534668375811748E-4]:2.129511694013E-1)[&rate=4.534668375811748E-4]:7.631847561255E-2,(5[&rate=4.534668375811748E-4]:7.336426995703E-1,((16[&rate=4.534668375811748E-4]:4.977654275862E-1,3[&rate=4.534668375811748E-4]:3.826969344356E-1)[&rate=4.534668375811748E-4]:2.316989942722E-1,(13[&rate=4.534668375811748E-4]:4.929326131539E-1,9[&rate=4.534668375811748E-4]:4.545764487704E-1)[&rate=4.534668375811748E-4]:2.283126306222E-1)[&rate=4.534668375811748E-4]:6.719197634208E-2)[&rate=4.534668375811748E-4]:6.016137321207E-1)[&rate=4.534668375811748E-4]:9.607622709496E-1,38[&rate=4.534668375811748E-4]:1.241224182093E0)[&rate=4.534668375811748E-4]:3.097443047597E-1,34[&rate=4.534668375811748E-4]:5.067660764923E-1)[&rate=4.534668375811748E-4]:1.159827569916E-1)[&rate=4.534668375811748E-4]:1.306324017629E-2,(14[&rate=4.534668375811748E-4]:2.760811558174E0,((32[&rate=4.534668375811748E-4]:5.50272778216E-1,(37[&rate=4.534668375811748E-4]:2.421272114633E-1,31[&rate=4.534668375811748E-4]:2.421272114633E-1)[&rate=4.534668375811748E-4]:2.234461132006E-1)[&rate=4.534668375811748E-4]:2.308031258722E-1,(35[&rate=4.534668375811748E-4]:6.563100338027E-1,(33[&rate=4.534668375811748E-4]:5.235743534708E-1,36[&rate=4.534668375811748E-4]:5.590934791537E-1)[&rate=4.534668375811748E-4]:1.190744781463E-1)[&rate=4.534668375811748E-4]:1.138369085367E-1)[&rate=4.534668375811748E-4]:3.358699026342E-2)[&rate=4.534668375811748E-4]:3.153169296979E-2)[&rate=4.534668375811748E-4]:3.350578003547E-3)[&rate=4.534668375811748E-4]:5.801654717952E-2,30[&rate=4.534668375811748E-4]:7.682174502094E-1);
tree STATE_5436000 [&joint=-18012.855302978092,lnP=-18012.855302978092] = [&R] (((2[&rate=5.618356624759573E-4]:1.046759570275E0,(((20[&rate=5.618356624759573E-4]:4.545295432652E-1,25[&rate=5.618356624759573E-4]:4.709678994296E-1)[&rate=5.618356624759573E-4]:3.611301395783E-1,28[&rate=5.618356624759573E-4]:8.704542033916E-1)[&rate=5.618356624759573E-4]:1.623530403609E-1,(24[&rate=5.618356624759573E-4]:8.997766501719E-1,(6[&rate=5.618356624759573E-4]:3.245507669529E-1,7[&rate=5.618356624759573E-4]:3.245507669529E-1)[&rate=5.618356624759573E-4]:4.683765681504E-1)[&rate=5.618356624759573E-4]:8.919497714224E-2)[&rate=5.618356624759573E-4]:2.413495867969E-1)[&rate=5.618356624759573E-4]:1.589814037339E0,29[&rate=5.618356624759573E-4]:6.798478047854E-1)[&rate=5.618356624759573E-4]:7.955382058653E-2,((((33[&rate=5.618356624759573E-4]:4.524442251028E-1,36[&rate=5.618356624759573E-4]:4.879633507856E-1)[&rate=5.618356624759573E-4]:2.598347137888E-1,(35[&rate=5.618356624759573E-4]:7.226040878822E-1,(32[&rate=5.618356624759573E-4]:5.030623565264E-1,(37[&rate=5.618356624759573E-4]:2.684546437646E-1,31[&rate=5.618356624759573E-4]:2.684546437646E-1)[&rate=5.618356624759573E-4]:1.499082592097E-1)[&rate=5.618356624759573E-4]:2.304706931046E-1)[&rate=5.618356624759573E-4]:3.336053194942E-3)[&rate=5.618356624759573E-4]:8.51997498227E-2,((62[&rate=5.618356624759573E-4]:6.961453835262E-1,((((((57[&rate=5.618356624759573E-4]:7.637549642313E-1,(59[&rate=5.618356624759573E-4]:6.280000872919E-1,(60[&rate=5.618356624759573E-4]:6.00772399466E-1,56[&rate=5.618356624759573E-4]:5.980326734384E-1)[&rate=5.618356624759573E-4]:3.270713988085E-2)[&rate=5.618356624759573E-4]:1.302754248844E-1)[&rate=5.618356624759573E-4]:5.667555972362E-1,(((((45[&rate=5.618356624759573E-4]:5.208951956265E-1,(48[&rate=5.618356624759573E-4]:3.621659622915E-1,50[&rate=5.618356624759573E-4]:2.799741814697E-1)[&rate=5.618356624759573E-4]:1.614689593623E-1)[&rate=5.618356624759573E-4]:1.431623773271E-1,(44[&rate=5.618356624759573E-4]:5.994490079544E-1,43[&rate=5.618356624759573E-4]:6.021887339818E-1)[&rate=5.618356624759573E-4]:4.269075678011E-2)[&rate=5.618356624759573E-4]:1.61114594998E-1,(51[&rate=5.618356624759573E-4]:7.167039664818E-1,(11[&rate=5.618356624759573E-4]:4.672825653705E-1,17[&rate=5.618356624759573E-4]:5.056387297542E-1)[&rate=5.618356624759573E-4]:3.316131819332E-1)[&rate=5.618356624759573E-4]:2.901614667531E-2)[&rate=5.618356624759573E-4]:1.47169757665E-1,(((63[&rate=5.618356624759573E-4]:3.888648963962E-1,58[&rate=5.618356624759573E-4]:3.861251703689E-1)[&rate=5.618356624759573E-4]:4.01701074286E-1,(((42[&rate=5.618356624759573E-4]:1.857091811536E-1,40[&rate=5.618356624759573E-4]:1.857091811536E-1)[&rate=5.618356624759573E-4]:2.074093194062E-1,54[&rate=5.618356624759573E-4]:5.848993224776E-1)[&rate=5.618356624759573E-4]:1.141010767418E-1,47[&rate=5.618356624759573E-4]:5.23657933466E-1)[&rate=5.618356624759573E-4]:3.052642015997E-1)[&rate=5.618356624759573E-4]:4.035002629481E-2,52[&rate=5.618356624759573E-4]:7.925598325933E-1)[&rate=5.618356624759573E-4]:1.003300382288E-1)[&rate=5.618356624759573E-4]:1.780130394614E-1,((((53[&rate=5.618356624759573E-4]:2.782844394311E-1,8[&rate=5.618356624759573E-4]:2.673255353214E-1)[&rate=5.618356624759573E-4]:2.018671665471E-1,(12[&rate=5.618356624759573E-4]:3.661289577809E-1,15[&rate=5.618356624759573E-4]:4.044851221645E-1)[&rate=5.618356624759573E-4]:1.112829221697E-1)[&rate=5.618356624759573E-4]:9.535528642273E-2,(4[&rate=5.618356624759573E-4]:3.905146607834E-1,27[&rate=5.618356624759573E-4]:5.631174005094E-1)[&rate=5.618356624759573E-4]:1.247182590147E-1)[&rate=5.618356624759573E-4]:4.158057431823E-1,(41[&rate=5.618356624759573E-4]:6.519190823406E-1,(49[&rate=5.618356624759573E-4]:4.019444134518E-1,46[&rate=5.618356624759573E-4]:3.964649613971E-1)[&rate=5.618356624759573E-4]:2.773719291625E-1)[&rate=5.618356624759573E-4]:3.092565669413E-1)[&rate=5.618356624759573E-4]:1.645217815497E-1)[&rate=5.618356624759573E-4]:4.813130635863E-3)[&rate=5.618356624759573E-4]:9.657269279327E-2,((((55[&rate=5.618356624759573E-4]:4.420465798084E-1,10[&rate=5.618356624759573E-4]:4.612246620001E-1)[&rate=5.618356624759573E-4]:2.165750017033E-1,(21[&rate=5.618356624759573E-4]:7.36104090036E-1,(23[&rate=5.618356624759573E-4]:5.430507907162E-1,18[&rate=5.618356624759573E-4]:5.238727085245E-1)[&rate=5.618356624759573E-4]:2.040122034294E-1)[&rate=5.618356624759573E-4]:2.662708051656E-2)[&rate=5.618356624759573E-4]:4.617121530552E-1,39[&rate=5.618356624759573E-4]:7.375839210111E-2)[&rate=5.618356624759573E-4]:4.725851911482E-4,(22[&rate=5.618356624759573E-4]:9.969918938012E-1,(1[&rate=5.618356624759573E-4]:1.170570683907E-1,(19[&rate=5.618356624759573E-4]:6.939625595389E-1,26[&rate=5.618356624759573E-4]:7.186200937853E-1)[&rate=5.618356624759573E-4]:1.847383444683E-1)[&rate=5.618356624759573E-4]:9.911290760231E-2)[&rate=5.618356624759573E-4]:2.388829191074E-1)[&rate=5.618356624759573E-4]:1.062769345027E-1)[&rate=5.618356624759573E-4]:2.878649924182E-1,(((13[&rate=5.618356624759573E-4]:4.731026690547E-1,9[&rate=5.618356624759573E-4]:4.347465046712E-1)[&rate=5.618356624759573E-4]:3.778887560186E-1,(16[&rate=5.618356624759573E-4]:7.041024927872E-1,5[&rate=5.618356624759573E-4]:6.410887941571E-1)[&rate=5.618356624759573E-4]:1.551081103683E-1)[&rate=5.618356624759573E-4]:1.226767265768E-1,3[&rate=5.618356624759573E-4]:8.668188365817E-1)[&rate=5.618356624759573E-4]:5.988143416041E-1)[&rate=5.618356624759573E-4]:7.888721150962E-1,38[&rate=5.618356624759573E-4]:1.251765567254E0)[&rate=5.618356624759573E-4]:3.26559466788E-1,30[&rate=5.618356624759573E-4]:6.051608750486E-1)[&rate=5.618356624759573E-4]:3.360745929725E-2)[&rate=5.618356624759573E-4]:2.114535203305E-3,14[&rate=5.618356624759573E-4]:2.726375795666E0)[&rate=5.618356624759573E-4]:4.184172080442E-2)[&rate=5.618356624759573E-4]:3.642959380048E-2,(34[&rate=5.618356624759573E-4]:5.093319835204E-1,61[&rate=5.618356624759573E-4]:7.005888141215E-1)[&rate=5.618356624759573E-4]:1.387839492674E-1)[&rate=5.618356624759573E-4]:4.024744121782E-2);
tree STATE_5438000 [&joint=-18010.788976115837,lnP=-18010.788976115837] = [&R] ((((61[&rate=5.11251863944671E-4]:7.255810807553E-1,62[&rate=5.11251863944671E-4]:6.627395507007E-1)[&rate=5.11251863944671E-4]:8.502996227411E-3,30[&rate=5.11251863944671E-4]:6.138654977478E-1)[&rate=5.11251863944671E-4]:4.237293734968E-2,((((((57[&rate=5.11251863944671E-4]:7.04732668056E-1,(59[&rate=5.11251863944671E-4]:5.154109981022E-1,(60[&rate=5.11251863944671E-4]:1.752701660288E-1,56[&rate=5.11251863944671E-4]:1.725304400012E-1)[&rate=5.11251863944671E-4]:3.456202841284E-1)[&rate=5.11251863944671E-4]:1.838422178988E-1)[&rate=5.11251863944671E-4]:7.285537131106E-1,(((((44[&rate=5.11251863944671E-4]:5.926233383956E-1,((45[&rate=5.11251863944671E-4]:5.425367192922E-1,43[&rate=5.11251863944671E-4]:5.233586371005E-1)[&rate=5.11251863944671E-4]:3.742920928886E-2,(48[&rate=5.11251863944671E-4]:3.349146562955E-1,50[&rate=5.11251863944671E-4]:2.527228754737E-1)[&rate=5.11251863944671E-4]:2.477909983129E-1)[&rate=5.11251863944671E-4]:3.457521803361E-2)[&rate=5.11251863944671E-4]:1.882189807921E-1,((11[&rate=5.11251863944671E-4]:3.818805524794E-1,17[&rate=5.11251863944671E-4]:4.20236716863E-1)[&rate=5.11251863944671E-4]:3.653185269757E-1,51[&rate=5.11251863944671E-4]:6.650072986332E-1)[&rate=5.11251863944671E-4]:5.83007739791E-2)[&rate=5.11251863944671E-4]:1.844366657822E-1,(((40[&rate=5.11251863944671E-4]:5.439129318054E-1,(42[&rate=5.11251863944671E-4]:5.19215386912E-1,(54[&rate=5.11251863944671E-4]:2.898166405197E-1,47[&rate=5.11251863944671E-4]:1.144741747664E-1)[&rate=5.11251863944671E-4]:4.2117956831E-1)[&rate=5.11251863944671E-4]:2.469754489342E-2)[&rate=5.11251863944671E-4]:2.020321341018E-1,(63[&rate=5.11251863944671E-4]:2.187259648691E-1,58[&rate=5.11251863944671E-4]:2.159862388418E-1)[&rate=5.11251863944671E-4]:5.05301292819E-1)[&rate=5.11251863944671E-4]:3.476258201019E-2,52[&rate=5.11251863944671E-4]:7.204336753146E-1)[&rate=5.11251863944671E-4]:1.873110630799E-1)[&rate=5.11251863944671E-4]:7.10545654975E-2,(((53[&rate=5.11251863944671E-4]:5.370647765304E-1,8[&rate=5.11251863944671E-4]:5.261058724208E-1)[&rate=5.11251863944671E-4]:5.028689133675E-2,((4[&rate=5.11251863944671E-4]:2.387625580321E-1,27[&rate=5.11251863944671E-4]:4.113652977582E-1)[&rate=5.11251863944671E-4]:2.424002784876E-1,49[&rate=5.11251863944671E-4]:5.386970830949E-1)[&rate=5.11251863944671E-4]:4.591485874468E-2)[&rate=5.11251863944671E-4]:2.708572535025E-1,((41[&rate=5.11251863944671E-4]:4.970799483381E-1,46[&rate=5.11251863944671E-4]:5.189977565572E-1)[&rate=5.11251863944671E-4]:2.014603332341E-1,(12[&rate=5.11251863944671E-4]:5.368253575411E-1,15[&rate=5.11251863944671E-4]:5.751815219248E-1)[&rate=5.11251863944671E-4]:1.891121843049E-1)[&rate=5.11251863944671E-4]:1.29531653496E-1)[&rate=5.11251863944671E-4]:2.055218893718E-1)[&rate=5.11251863944671E-4]:1.816178455627E-1,(39[&rate=5.11251863944671E-4]:2.010806535658E-2,(((55[&rate=5.11251863944671E-4]:3.185077420392E-1,10[&rate=5.11251863944671E-4]:3.376858242309E-1)[&rate=5.11251863944671E-4]:4.275522865683E-1,(21[&rate=5.11251863944671E-4]:6.117607154365E-1,(23[&rate=5.11251863944671E-4]:4.548431340893E-1,18[&rate=5.11251863944671E-4]:4.356650518976E-1)[&rate=5.11251863944671E-4]:1.678764854568E-1)[&rate=5.11251863944671E-4]:2.384089022119E-1)[&rate=5.11251863944671E-4]:3.184397107554E-1,(22[&rate=5.11251863944671E-4]:8.809410437482E-1,(1[&rate=5.11251863944671E-4]:4.638278744088E-2,(19[&rate=5.11251863944671E-4]:4.54127047417E-1,26[&rate=5.11251863944671E-4]:4.787845816635E-1)[&rate=5.11251863944671E-4]:3.538995756404E-1)[&rate=5.11251863944671E-4]:5.373633849908E-2)[&rate=5.11251863944671E-4]:2.986271887653E-1)[&rate=5.11251863944671E-4]:2.183668459439E-3)[&rate=5.11251863944671E-4]:1.485282621805E-1)[&rate=5.11251863944671E-4]:1.807471116377E-2)[&rate=5.11251863944671E-4]:1.943781149007E-1,((5[&rate=5.11251863944671E-4]:7.089736915582E-1,(16[&rate=5.11251863944671E-4]:5.658144920302E-1,(13[&rate=5.11251863944671E-4]:4.569383177127E-1,9[&rate=5.11251863944671E-4]:4.185821533292E-1)[&rate=5.11251863944671E-4]:1.006569962353E-1)[&rate=5.11251863944671E-4]:2.061728981581E-1)[&rate=5.11251863944671E-4]:4.266098043848E-1,3[&rate=5.11251863944671E-4]:1.083528701423E0)[&rate=5.11251863944671E-4]:2.948207261517E-1)[&rate=5.11251863944671E-4]:2.132088039401E-1,38[&rate=5.11251863944671E-4]:5.888185054868E-1)[&rate=5.11251863944671E-4]:9.097675674005E-1,35[&rate=5.11251863944671E-4]:6.538372144398E-1)[&rate=5.11251863944671E-4]:6.824948259649E-2,((32[&rate=5.11251863944671E-4]:6.391219649249E-1,(37[&rate=5.11251863944671E-4]:4.732445351238E-1,31[&rate=5.11251863944671E-4]:4.732445351238E-1)[&rate=5.11251863944671E-4]:8.117797624908E-2)[&rate=5.11251863944671E-4]:6.657013021781E-2,(33[&rate=5.11251863944671E-4]:5.688776983753E-1,36[&rate=5.11251863944671E-4]:6.043968240582E-1)[&rate=5.11251863944671E-4]:1.12224232833E-1)[&rate=5.11251863944671E-4]:2.732356364233E-2)[&rate=5.11251863944671E-4]:6.256703860745E-2)[&rate=5.11251863944671E-4]:1.07170322293E-1,((14[&rate=5.11251863944671E-4]:2.66941822281E0,(2[&rate=5.11251863944671E-4]:1.323190169312E0,(((20[&rate=5.11251863944671E-4]:4.497659248602E-1,25[&rate=5.11251863944671E-4]:4.662042810246E-1)[&rate=5.11251863944671E-4]:3.808746139936E-1,(24[&rate=5.11251863944671E-4]:6.366069651672E-1,(6[&rate=5.11251863944671E-4]:3.708312745772E-1,7[&rate=5.11251863944671E-4]:3.708312745772E-1)[&rate=5.11251863944671E-4]:1.589263755215E-1)[&rate=5.11251863944671E-4]:2.049924777962E-1)[&rate=5.11251863944671E-4]:1.492199564427E-2,28[&rate=5.11251863944671E-4]:9.003570550461E-1)[&rate=5.11251863944671E-4]:6.502303745397E-1)[&rate=5.11251863944671E-4]:1.217460930211E0)[&rate=5.11251863944671E-4]:7.687058071598E-2,(29[&rate=5.11251863944671E-4]:5.845633140518E-1,34[&rate=5.11251863944671E-4]:5.135250626856E-1)[&rate=5.11251863944671E-4]:7.623256335699E-2)[&rate=5.11251863944671E-4]:1.026128799816E-1);
tree STATE_5440000 [&joint=-18006.548124528188,lnP=-18006.548124528188] = [&R] (30[&rate=6.308315379561091E-4]:6.915157278821E-1,((29[&rate=6.308315379561091E-4]:4.437526700327E-1,34[&rate=6.308315379561091E-4]:3.727144186665E-1)[&rate=6.308315379561091E-4]:2.163556524866E-1,((((33[&rate=6.308315379561091E-4]:6.369592767504E-1,36[&rate=6.308315379561091E-4]:6.724784024333E-1)[&rate=6.308315379561091E-4]:5.146354954634E-2,(35[&rate=6.308315379561091E-4]:6.923747554302E-1,((((((51[&rate=6.308315379561091E-4]:8.092212721344E-1,((44[&rate=6.308315379561091E-4]:6.116729998605E-1,((43[&rate=6.308315379561091E-4]:4.736329365836E-1,45[&rate=6.308315379561091E-4]:4.928110187753E-1)[&rate=6.308315379561091E-4]:6.62278540956E-2,(48[&rate=6.308315379561091E-4]:4.921602205831E-1,50[&rate=6.308315379561091E-4]:4.099684397612E-1)[&rate=6.308315379561091E-4]:6.961837831517E-2)[&rate=6.308315379561091E-4]:7.455193520872E-2)[&rate=6.308315379561091E-4]:2.20431424348E-1,(11[&rate=6.308315379561091E-4]:5.352352320929E-1,17[&rate=6.308315379561091E-4]:5.735913964766E-1)[&rate=6.308315379561091E-4]:3.215267263621E-1)[&rate=6.308315379561091E-4]:3.465109450128E-2)[&rate=6.308315379561091E-4]:9.906359879741E-2,(52[&rate=6.308315379561091E-4]:6.880073066398E-1,((63[&rate=6.308315379561091E-4]:4.895970583466E-1,58[&rate=6.308315379561091E-4]:4.868573323193E-1)[&rate=6.308315379561091E-4]:2.102372187657E-1,((54[&rate=6.308315379561091E-4]:2.543521894226E-1,47[&rate=6.308315379561091E-4]:7.900972366925E-2)[&rate=6.308315379561091E-4]:4.308611971949E-1,(40[&rate=6.308315379561091E-4]:3.109885152022E-1,42[&rate=6.308315379561091E-4]:3.109885152022E-1)[&rate=6.308315379561091E-4]:1.824440494976E-1)[&rate=6.308315379561091E-4]:2.283195206316E-1)[&rate=6.308315379561091E-4]:2.652919391112E-2)[&rate=6.308315379561091E-4]:2.20277564292E-1)[&rate=6.308315379561091E-4]:2.552863658149E-2,((41[&rate=6.308315379561091E-4]:5.407110631079E-1,46[&rate=6.308315379561091E-4]:5.62628871327E-1)[&rate=6.308315379561091E-4]:1.844397894826E-1,((8[&rate=6.308315379561091E-4]:5.949231227895E-1,(49[&rate=6.308315379561091E-4]:5.329393538839E-1,((4[&rate=6.308315379561091E-4]:8.461825247686E-2,27[&rate=6.308315379561091E-4]:2.572209922029E-1)[&rate=6.308315379561091E-4]:3.893255729935E-1,53[&rate=6.308315379561091E-4]:5.342177980731E-1)[&rate=6.308315379561091E-4]:1.461281838344E-3)[&rate=6.308315379561091E-4]:7.020294698773E-2)[&rate=6.308315379561091E-4]:5.438390826073E-3,(12[&rate=6.308315379561091E-4]:3.710117801199E-1,15[&rate=6.308315379561091E-4]:4.093679445036E-1)[&rate=6.308315379561091E-4]:2.375689115778E-1)[&rate=6.308315379561091E-4]:1.439674211666E-1)[&rate=6.308315379561091E-4]:2.634571754709E-1)[&rate=6.308315379561091E-4]:3.463664274223E-1,((57[&rate=6.308315379561091E-4]:6.452211294068E-1,(59[&rate=6.308315379561091E-4]:5.663610865998E-1,(60[&rate=6.308315379561091E-4]:1.999144333802E-1,56[&rate=6.308315379561091E-4]:1.971747073526E-1)[&rate=6.308315379561091E-4]:3.719261052745E-1)[&rate=6.308315379561091E-4]:7.338059075205E-2)[&rate=6.308315379561091E-4]:7.44347215766E-1,(39[&rate=6.308315379561091E-4]:3.561317200925E-2,(((55[&rate=6.308315379561091E-4]:4.919588679139E-1,10[&rate=6.308315379561091E-4]:5.111369501056E-1)[&rate=6.308315379561091E-4]:2.332196864616E-1,(21[&rate=6.308315379561091E-4]:6.870574980845E-1,(23[&rate=6.308315379561091E-4]:4.454351835359E-1,18[&rate=6.308315379561091E-4]:4.262571013441E-1)[&rate=6.308315379561091E-4]:2.525812186584E-1)[&rate=6.308315379561091E-4]:1.422306453318E-1)[&rate=6.308315379561091E-4]:2.941860240549E-1,(22[&rate=6.308315379561091E-4]:1.015164966598E0,(1[&rate=6.308315379561091E-4]:8.618553865153E-2,(19[&rate=6.308315379561091E-4]:7.675150392726E-1,26[&rate=6.308315379561091E-4]:7.92172573519E-1)[&rate=6.308315379561091E-4]:8.031433499542E-2)[&rate=6.308315379561091E-4]:1.481575101383E-1)[&rate=6.308315379561091E-4]:1.192681049829E-1)[&rate=6.308315379561091E-4]:6.282393604465E-2)[&rate=6.308315379561091E-4]:1.073798306978E-1)[&rate=6.308315379561091E-4]:1.454061103108E-1)[&rate=6.308315379561091E-4]:3.644803671036E-2,((16[&rate=6.308315379561091E-4]:6.398585238751E-1,3[&rate=6.308315379561091E-4]:5.247900307245E-1)[&rate=6.308315379561091E-4]:9.890994375909E-2,(5[&rate=6.308315379561091E-4]:5.338036207899E-1,(13[&rate=6.308315379561091E-4]:3.543189855253E-1,9[&rate=6.308315379561091E-4]:3.159628211419E-1)[&rate=6.308315379561091E-4]:2.342791558124E-1)[&rate=6.308315379561091E-4]:1.419511482142E-1)[&rate=6.308315379561091E-4]:6.984074492172E-1)[&rate=6.308315379561091E-4]:5.983235923746E-1,38[&rate=6.308315379561091E-4]:9.176912900479E-1)[&rate=6.308315379561091E-4]:6.194323238298E-1)[&rate=6.308315379561091E-4]:9.709273052194E-3)[&rate=6.308315379561091E-4]:4.010660800901E-2,(32[&rate=6.308315379561091E-4]:5.338561073792E-1,(37[&rate=6.308315379561091E-4]:3.102764953659E-1,31[&rate=6.308315379561091E-4]:3.102764953659E-1)[&rate=6.308315379561091E-4]:1.388801584613E-1)[&rate=6.308315379561091E-4]:2.192634908609E-1)[&rate=6.308315379561091E-4]:3.894921103832E-2,((61[&rate=6.308315379561091E-4]:4.740808734061E-1,(2[&rate=6.308315379561091E-4]:7.554263644792E-1,(((20[&rate=6.308315379561091E-4]:3.662386591411E-1,25[&rate=6.308315379561091E-4]:3.826770153055E-1)[&rate=6.308315379561091E-4]:3.250367704443E-1,28[&rate=6.308315379561091E-4]:7.460699501335E-1)[&rate=6.308315379561091E-4]:6.176953494401E-2,(24[&rate=6.308315379561091E-4]:6.155961089239E-1,(6[&rate=6.308315379561091E-4]:3.451703601425E-1,7[&rate=6.308315379561091E-4]:3.451703601425E-1)[&rate=6.308315379561091E-4]:1.635764337129E-1)[&rate=6.308315379561091E-4]:1.484077597151E-1)[&rate=6.308315379561091E-4]:1.749841396758E-1)[&rate=6.308315379561091E-4]:1.555161732521E0)[&rate=6.308315379561091E-4]:2.932280227551E-1,(14[&rate=6.308315379561091E-4]:2.640232690972E0,62[&rate=6.308315379561091E-4]:6.121168140354E-1)[&rate=6.308315379561091E-4]:9.23505520712E-2)[&rate=6.308315379561091E-4]:5.63423005713E-3)[&rate=6.308315379561091E-4]:7.383775535874E-3)[&rate=6.308315379561091E-4]:3.140740536285E-2);
tree STATE_5442000 [&joint=-18008.360081446997,lnP=-18008.360081446997] = [&R] ((((((((((19[&rate=5.657599718212309E-4]:7.532100198649E-1,26[&rate=5.657599718212309E-4]:7.778675541114E-1)[&rate=5.657599718212309E-4]:2.392973321045E-1,(1[&rate=5.657599718212309E-4]:1.886950536098E-1,22[&rate=5.657599718212309E-4]:9.695169714181E-1)[&rate=5.657599718212309E-4]:4.216846274306E-2)[&rate=5.657599718212309E-4]:3.335544237927E-1,(39[&rate=5.657599718212309E-4]:4.310978008468E-2,((55[&rate=5.657599718212309E-4]:4.859784388619E-1,10[&rate=5.657599718212309E-4]:5.051565210536E-1)[&rate=5.657599718212309E-4]:1.427689355287E-1,(21[&rate=5.657599718212309E-4]:5.142234781111E-1,(23[&rate=5.657599718212309E-4]:3.609885685821E-1,18[&rate=5.657599718212309E-4]:3.418104863904E-1)[&rate=5.657599718212309E-4]:1.641938136386E-1)[&rate=5.657599718212309E-4]:2.186334853205E-1)[&rate=5.657599718212309E-4]:4.609377481599E-1)[&rate=5.657599718212309E-4]:1.404862422528E-1)[&rate=5.657599718212309E-4]:1.100407204159E-1,((57[&rate=5.657599718212309E-4]:6.034760557208E-1,(59[&rate=5.657599718212309E-4]:2.637542051775E-1,(60[&rate=5.657599718212309E-4]:2.674470013243E-1,56[&rate=5.657599718212309E-4]:2.647072752968E-1)[&rate=5.657599718212309E-4]:1.786655908134E-3)[&rate=5.657599718212309E-4]:3.342423984883E-1)[&rate=5.657599718212309E-4]:8.695626730881E-1,((((51[&rate=5.657599718212309E-4]:5.391908024509E-1,(11[&rate=5.657599718212309E-4]:4.39770250718E-1,17[&rate=5.657599718212309E-4]:4.781264151017E-1)[&rate=5.657599718212309E-4]:1.816123325548E-1)[&rate=5.657599718212309E-4]:2.701536186047E-1,(((48[&rate=5.657599718212309E-4]:4.782656026555E-1,50[&rate=5.657599718212309E-4]:3.960738218336E-1)[&rate=5.657599718212309E-4]:1.75158681795E-1,45[&rate=5.657599718212309E-4]:6.506845584231E-1)[&rate=5.657599718212309E-4]:5.917767852493E-2,(43[&rate=5.657599718212309E-4]:3.188780417075E-1,44[&rate=5.657599718212309E-4]:3.161383156801E-1)[&rate=5.657599718212309E-4]:3.718061130488E-1)[&rate=5.657599718212309E-4]:1.78934238902E-1)[&rate=5.657599718212309E-4]:1.040709944943E-1,((63[&rate=5.657599718212309E-4]:1.208359823288E-1,58[&rate=5.657599718212309E-4]:1.180962563014E-1)[&rate=5.657599718212309E-4]:5.787458770347E-1,(52[&rate=5.657599718212309E-4]:5.988144728165E-1,((47[&rate=5.657599718212309E-4]:2.637056593766E-1,(54[&rate=5.657599718212309E-4]:3.540392361896E-1,40[&rate=5.657599718212309E-4]:1.622584142719E-1)[&rate=5.657599718212309E-4]:8.500888894033E-2)[&rate=5.657599718212309E-4]:3.312364079841E-1,42[&rate=5.657599718212309E-4]:5.785037111962E-1)[&rate=5.657599718212309E-4]:8.058473422302E-2)[&rate=5.657599718212309E-4]:6.241122216331E-2)[&rate=5.657599718212309E-4]:2.521897205701E-1)[&rate=5.657599718212309E-4]:2.081160259691E-1,((12[&rate=5.657599718212309E-4]:5.407842499943E-1,15[&rate=5.657599718212309E-4]:5.79140414378E-1)[&rate=5.657599718212309E-4]:2.458999255246E-1,(((53[&rate=5.657599718212309E-4]:4.743280495525E-1,49[&rate=5.657599718212309E-4]:4.715883235249E-1)[&rate=5.657599718212309E-4]:2.555364928098E-1,(8[&rate=5.657599718212309E-4]:7.051150321155E-1,(4[&rate=5.657599718212309E-4]:3.390803933313E-1,27[&rate=5.657599718212309E-4]:5.116831330573E-1)[&rate=5.657599718212309E-4]:3.167195702911E-1)[&rate=5.657599718212309E-4]:1.379060613713E-2)[&rate=5.657599718212309E-4]:3.354844490127E-2,(41[&rate=5.657599718212309E-4]:4.353184255781E-1,46[&rate=5.657599718212309E-4]:4.572362337972E-1)[&rate=5.657599718212309E-4]:2.979575753841E-1)[&rate=5.657599718212309E-4]:2.601091428292E-2)[&rate=5.657599718212309E-4]:4.17039046822E-1)[&rate=5.657599718212309E-4]:9.671276674174E-2)[&rate=5.657599718212309E-4]:6.717335641024E-2)[&rate=5.657599718212309E-4]:7.727118154696E-2,(((13[&rate=5.657599718212309E-4]:2.834389916416E-1,9[&rate=5.657599718212309E-4]:2.450828272582E-1)[&rate=5.657599718212309E-4]:2.356332786077E-1,(16[&rate=5.657599718212309E-4]:5.226642022092E-1,5[&rate=5.657599718212309E-4]:4.596505035791E-1)[&rate=5.657599718212309E-4]:4.627246122377E-3)[&rate=5.657599718212309E-4]:3.162500359013E-1,3[&rate=5.657599718212309E-4]:7.284729910823E-1)[&rate=5.657599718212309E-4]:6.396952071906E-1)[&rate=5.657599718212309E-4]:5.516506520058E-1,38[&rate=5.657599718212309E-4]:9.170791242512E-1)[&rate=5.657599718212309E-4]:6.127335052496E-1,((33[&rate=5.657599718212309E-4]:4.915423709633E-1,36[&rate=5.657599718212309E-4]:5.270614966462E-1)[&rate=5.657599718212309E-4]:1.714562983558E-1,35[&rate=5.657599718212309E-4]:6.766598715047E-1)[&rate=5.657599718212309E-4]:8.403899548584E-3)[&rate=5.657599718212309E-4]:9.004890020447E-2,(32[&rate=5.657599718212309E-4]:6.265977142995E-1,(37[&rate=5.657599718212309E-4]:1.124357169041E-1,31[&rate=5.657599718212309E-4]:1.124357169041E-1)[&rate=5.657599718212309E-4]:4.294625438434E-1)[&rate=5.657599718212309E-4]:1.59443918707E-1)[&rate=5.657599718212309E-4]:5.835174820919E-2,62[&rate=5.657599718212309E-4]:7.62426168101E-1)[&rate=5.657599718212309E-4]:4.58144011057E-2,(((2[&rate=5.657599718212309E-4]:8.152900620317E-1,((24[&rate=5.657599718212309E-4]:7.783695053542E-1,(6[&rate=5.657599718212309E-4]:3.526340513245E-1,7[&rate=5.657599718212309E-4]:3.526340513245E-1)[&rate=5.657599718212309E-4]:3.188861389612E-1)[&rate=5.657599718212309E-4]:3.502883711762E-2,(28[&rate=5.657599718212309E-4]:6.989940130557E-1,(20[&rate=5.657599718212309E-4]:4.906527666688E-1,25[&rate=5.657599718212309E-4]:5.070911228332E-1)[&rate=5.657599718212309E-4]:1.535467258388E-1)[&rate=5.657599718212309E-4]:1.582399458546E-1)[&rate=5.657599718212309E-4]:1.854533633956E-1)[&rate=5.657599718212309E-4]:1.754150426911E0,30[&rate=5.657599718212309E-4]:6.127146861134E-1)[&rate=5.657599718212309E-4]:6.884695481815E-2,(29[&rate=5.657599718212309E-4]:4.934180033414E-1,((34[&rate=5.657599718212309E-4]:3.994305640227E-1,14[&rate=5.657599718212309E-4]:2.555961741506E0)[&rate=5.657599718212309E-4]:8.990294933348E-3,61[&rate=5.657599718212309E-4]:5.996776895572E-1)[&rate=5.657599718212309E-4]:1.395889301908E-2)[&rate=5.657599718212309E-4]:1.881436375902E-1)[&rate=5.657599718212309E-4]:6.930187909485E-2);
tree STATE_5444000 [&joint=-18028.126746084978,lnP=-18028.126746084978] = [&R] (((((2[&rate=5.328363014639018E-4]:7.978813631978E-1,((28[&rate=5.328363014639018E-4]:7.428202187265E-1,(20[&rate=5.328363014639018E-4]:2.921046804124E-1,25[&rate=5.328363014639018E-4]:3.085430365767E-1)[&rate=5.328363014639018E-4]:3.959210177661E-1)[&rate=5.328363014639018E-4]:1.010764533595E-1,(24[&rate=5.328363014639018E-4]:6.670893027025E-1,(6[&rate=5.328363014639018E-4]:1.280200446755E-1,7[&rate=5.328363014639018E-4]:1.280200446755E-1)[&rate=5.328363014639018E-4]:4.322199429584E-1)[&rate=5.328363014639018E-4]:1.329717529452E-1)[&rate=5.328363014639018E-4]:1.813819513859E-1)[&rate=5.328363014639018E-4]:1.728987915685E0,30[&rate=5.328363014639018E-4]:5.701434760539E-1)[&rate=5.328363014639018E-4]:2.033010689449E-2,(((32[&rate=5.328363014639018E-4]:4.758966357158E-1,(37[&rate=5.328363014639018E-4]:2.648706072588E-1,31[&rate=5.328363014639018E-4]:2.648706072588E-1)[&rate=5.328363014639018E-4]:1.263265749049E-1)[&rate=5.328363014639018E-4]:1.59452519004E-1,((((((57[&rate=5.328363014639018E-4]:5.138358383912E-1,(60[&rate=5.328363014639018E-4]:3.799611752912E-1,(59[&rate=5.328363014639018E-4]:3.534157227903E-1,56[&rate=5.328363014639018E-4]:3.561554488177E-1)[&rate=5.328363014639018E-4]:2.1066000446E-2)[&rate=5.328363014639018E-4]:1.338746630999E-1)[&rate=5.328363014639018E-4]:9.792025203751E-1,((39[&rate=5.328363014639018E-4]:1.316368813085E-1,((55[&rate=5.328363014639018E-4]:5.746155959916E-1,10[&rate=5.328363014639018E-4]:5.937936781833E-1)[&rate=5.328363014639018E-4]:1.352880956962E-1,(21[&rate=5.328363014639018E-4]:6.947065328188E-1,(23[&rate=5.328363014639018E-4]:5.77361270179E-1,18[&rate=5.328363014639018E-4]:5.581831879873E-1)[&rate=5.328363014639018E-4]:1.283041667495E-1)[&rate=5.328363014639018E-4]:1.1930674791E-1)[&rate=5.328363014639018E-4]:4.683085320864E-1)[&rate=5.328363014639018E-4]:9.985341168977E-2,(((((51[&rate=5.328363014639018E-4]:7.720092676469E-1,(11[&rate=5.328363014639018E-4]:4.879441346054E-1,17[&rate=5.328363014639018E-4]:5.263002989891E-1)[&rate=5.328363014639018E-4]:3.662569138634E-1)[&rate=5.328363014639018E-4]:8.825194464091E-2,(((48[&rate=5.328363014639018E-4]:2.608620449053E-1,50[&rate=5.328363014639018E-4]:1.786702640834E-1)[&rate=5.328363014639018E-4]:1.835216052162E-1,45[&rate=5.328363014639018E-4]:4.416439240941E-1)[&rate=5.328363014639018E-4]:3.211765870069E-1,(43[&rate=5.328363014639018E-4]:4.017905921172E-1,44[&rate=5.328363014639018E-4]:3.990508660898E-1)[&rate=5.328363014639018E-4]:3.418518367921E-1)[&rate=5.328363014639018E-4]:1.768927559814E-1)[&rate=5.328363014639018E-4]:6.224166828896E-2,(((54[&rate=5.328363014639018E-4]:2.696262085251E-1,47[&rate=5.328363014639018E-4]:9.428374277172E-2)[&rate=5.328363014639018E-4]:2.629302496713E-1,(40[&rate=5.328363014639018E-4]:1.809220415122E-1,42[&rate=5.328363014639018E-4]:1.809220415122E-1)[&rate=5.328363014639018E-4]:1.598535947665E-1)[&rate=5.328363014639018E-4]:3.243979869228E-1,((63[&rate=5.328363014639018E-4]:2.727039192962E-1,58[&rate=5.328363014639018E-4]:2.699641932689E-1)[&rate=5.328363014639018E-4]:2.762934937641E-1,52[&rate=5.328363014639018E-4]:5.106412486767E-1)[&rate=5.328363014639018E-4]:9.425840192201E-2)[&rate=5.328363014639018E-4]:3.176032299781E-1)[&rate=5.328363014639018E-4]:1.157579883823E-1,((12[&rate=5.328363014639018E-4]:5.17818943121E-1,15[&rate=5.328363014639018E-4]:5.561751075047E-1)[&rate=5.328363014639018E-4]:2.332427074405E-1,((41[&rate=5.328363014639018E-4]:4.980591426564E-1,46[&rate=5.328363014639018E-4]:5.199769508755E-1)[&rate=5.328363014639018E-4]:2.092861589654E-1,(49[&rate=5.328363014639018E-4]:7.107479302477E-1,(8[&rate=5.328363014639018E-4]:5.71817552375E-1,((4[&rate=5.328363014639018E-4]:2.475872858079E-1,27[&rate=5.328363014639018E-4]:4.201900255339E-1)[&rate=5.328363014639018E-4]:2.223632845131E-1,53[&rate=5.328363014639018E-4]:5.302245429238E-1)[&rate=5.328363014639018E-4]:5.255191356084E-2)[&rate=5.328363014639018E-4]:1.307111997907E-1)[&rate=5.328363014639018E-4]:2.399463164782E-2)[&rate=5.328363014639018E-4]:1.631908866597E-2)[&rate=5.328363014639018E-4]:3.693909992194E-1)[&rate=5.328363014639018E-4]:3.833798586268E-2,(22[&rate=5.328363014639018E-4]:1.170195823585E0,((26[&rate=5.328363014639018E-4]:9.024279098683E-1,19[&rate=5.328363014639018E-4]:8.777703756219E-1)[&rate=5.328363014639018E-4]:4.896560151174E-2,1[&rate=5.328363014639018E-4]:1.650921415171E-1)[&rate=5.328363014639018E-4]:2.242817642598E-1)[&rate=5.328363014639018E-4]:7.626604493528E-2)[&rate=5.328363014639018E-4]:1.466722600942E-1)[&rate=5.328363014639018E-4]:1.49727233023E-2)[&rate=5.328363014639018E-4]:1.947981031229E-1,((16[&rate=5.328363014639018E-4]:6.179497132589E-1,(5[&rate=5.328363014639018E-4]:5.223337126667E-1,(13[&rate=5.328363014639018E-4]:4.958100711684E-1,9[&rate=5.328363014639018E-4]:4.574539067849E-1)[&rate=5.328363014639018E-4]:8.131816204617E-2)[&rate=5.328363014639018E-4]:3.260230196204E-2)[&rate=5.328363014639018E-4]:4.026246483233E-1,3[&rate=5.328363014639018E-4]:9.055058684316E-1)[&rate=5.328363014639018E-4]:5.330155249644E-1)[&rate=5.328363014639018E-4]:2.543761641757E-1,38[&rate=5.328363014639018E-4]:6.901578315441E-1)[&rate=5.328363014639018E-4]:6.281446986455E-1,(33[&rate=5.328363014639018E-4]:4.070957082899E-1,36[&rate=5.328363014639018E-4]:4.426148339727E-1)[&rate=5.328363014639018E-4]:5.279676126669E-2)[&rate=5.328363014639018E-4]:9.096492832765E-2,35[&rate=5.328363014639018E-4]:5.645186000698E-1)[&rate=5.328363014639018E-4]:5.990159290122E-2)[&rate=5.328363014639018E-4]:5.292835348879E-2,34[&rate=5.328363014639018E-4]:4.778949945473E-1)[&rate=5.328363014639018E-4]:4.15403370349E-2)[&rate=5.328363014639018E-4]:8.466035358812E-2,(14[&rate=5.328363014639018E-4]:2.619138301324E0,29[&rate=5.328363014639018E-4]:5.33645375207E-1)[&rate=5.328363014639018E-4]:1.414885613296E-1)[&rate=5.328363014639018E-4]:1.376355564513E-2,(61[&rate=5.328363014639018E-4]:7.788089574746E-1,62[&rate=5.328363014639018E-4]:7.1596742742E-1)[&rate=5.328363014639018E-4]:3.030711394196E-2);
tree STATE_5446000 [&joint=-18015.725799500127,lnP=-18015.725799500127] = [&R] (30[&rate=5.765888567134014E-4]:6.859157152822E-1,((((34[&rate=5.765888567134014E-4]:5.201749892274E-1,(33[&rate=5.765888567134014E-4]:6.631266522715E-1,36[&rate=5.765888567134014E-4]:6.986457779544E-1)[&rate=5.765888567134014E-4]:4.284068668273E-2)[&rate=5.765888567134014E-4]:2.783113702396E-4,((((((22[&rate=5.765888567134014E-4]:1.272428058019E0,(19[&rate=5.765888567134014E-4]:9.903258259746E-1,(26[&rate=5.765888567134014E-4]:9.968475837522E-1,1[&rate=5.765888567134014E-4]:2.105462138892E-1)[&rate=5.765888567134014E-4]:1.81357764689E-2)[&rate=5.765888567134014E-4]:2.629241498525E-1)[&rate=5.765888567134014E-4]:1.090063124524E-1,(((55[&rate=5.765888567134014E-4]:4.81768433185E-1,10[&rate=5.765888567134014E-4]:5.009465153767E-1)[&rate=5.765888567134014E-4]:1.646186592782E-1,(21[&rate=5.765888567134014E-4]:6.274930857198E-1,(23[&rate=5.765888567134014E-4]:3.817073543643E-1,18[&rate=5.765888567134014E-4]:3.625292721726E-1)[&rate=5.765888567134014E-4]:2.567446354652E-1)[&rate=5.765888567134014E-4]:1.230035957843E-1)[&rate=5.765888567134014E-4]:4.95664956215E-1,39[&rate=5.765888567134014E-4]:9.547670621247E-2)[&rate=5.765888567134014E-4]:1.243138286425E-1)[&rate=5.765888567134014E-4]:4.379728830943E-2,((57[&rate=5.765888567134014E-4]:7.597143792525E-1,(56[&rate=5.765888567134014E-4]:5.434792690719E-1,(59[&rate=5.765888567134014E-4]:4.30374390276E-1,60[&rate=5.765888567134014E-4]:4.35853842331E-1)[&rate=5.765888567134014E-4]:1.103651527685E-1)[&rate=5.765888567134014E-4]:2.13495384153E-1)[&rate=5.765888567134014E-4]:7.073289709708E-1,(((((11[&rate=5.765888567134014E-4]:2.584677346834E-1,17[&rate=5.765888567134014E-4]:2.968238990671E-1)[&rate=5.765888567134014E-4]:6.421587034533E-1,(44[&rate=5.765888567134014E-4]:4.555905676443E-1,(43[&rate=5.765888567134014E-4]:3.412381363275E-1,(45[&rate=5.765888567134014E-4]:3.069910238133E-1,(48[&rate=5.765888567134014E-4]:1.348945001838E-1,50[&rate=5.765888567134014E-4]:5.270271936195E-2)[&rate=5.765888567134014E-4]:1.748362496568E-1)[&rate=5.765888567134014E-4]:5.342519470597E-2)[&rate=5.765888567134014E-4]:1.170921573442E-1)[&rate=5.765888567134014E-4]:4.203783362459E-1)[&rate=5.765888567134014E-4]:7.112199726474E-2,51[&rate=5.765888567134014E-4]:8.895566545796E-1)[&rate=5.765888567134014E-4]:1.516546731393E-1,((((42[&rate=5.765888567134014E-4]:2.933752834761E-1,40[&rate=5.765888567134014E-4]:2.933752834761E-1)[&rate=5.765888567134014E-4]:1.340867250364E-1,(47[&rate=5.765888567134014E-4]:2.815511292248E-1,54[&rate=5.765888567134014E-4]:4.568935949782E-1)[&rate=5.765888567134014E-4]:1.62349235452E-1)[&rate=5.765888567134014E-4]:5.446312992407E-1,(63[&rate=5.765888567134014E-4]:2.585177062062E-1,58[&rate=5.765888567134014E-4]:2.557779801789E-1)[&rate=5.765888567134014E-4]:6.916577933279E-1)[&rate=5.765888567134014E-4]:3.241318105789E-2,52[&rate=5.765888567134014E-4]:9.442325162083E-1)[&rate=5.765888567134014E-4]:9.697881151055E-2)[&rate=5.765888567134014E-4]:4.974844274846E-2,((((12[&rate=5.765888567134014E-4]:3.261516538467E-1,15[&rate=5.765888567134014E-4]:3.645078182304E-1)[&rate=5.765888567134014E-4]:1.693946115108E-1,(46[&rate=5.765888567134014E-4]:4.535135644036E-1,41[&rate=5.765888567134014E-4]:4.315957561845E-1)[&rate=5.765888567134014E-4]:3.655324889924E-2)[&rate=5.765888567134014E-4]:1.195333704399E-1,49[&rate=5.765888567134014E-4]:6.150796357974E-1)[&rate=5.765888567134014E-4]:6.396723584296E-2,((4[&rate=5.765888567134014E-4]:3.732426038679E-1,27[&rate=5.765888567134014E-4]:5.458453435939E-1)[&rate=5.765888567134014E-4]:2.388020555864E-1,(8[&rate=5.765888567134014E-4]:3.282609708078E-1,53[&rate=5.765888567134014E-4]:3.392198749175E-1)[&rate=5.765888567134014E-4]:3.330987571396E-1)[&rate=5.765888567134014E-4]:9.467965610921E-3)[&rate=5.765888567134014E-4]:4.941046796488E-1)[&rate=5.765888567134014E-4]:1.212890592079E-1)[&rate=5.765888567134014E-4]:4.31198154069E-2)[&rate=5.765888567134014E-4]:1.710851117894E-1,(((13[&rate=5.765888567134014E-4]:2.480122114534E-1,9[&rate=5.765888567134014E-4]:2.096560470699E-1)[&rate=5.765888567134014E-4]:6.147269294584E-1,(16[&rate=5.765888567134014E-4]:5.556495398777E-1,5[&rate=5.765888567134014E-4]:4.926358412476E-1)[&rate=5.765888567134014E-4]:3.153087791164E-1)[&rate=5.765888567134014E-4]:2.65601128601E-1,3[&rate=5.765888567134014E-4]:1.021490954444E0)[&rate=5.765888567134014E-4]:4.104422544819E-1)[&rate=5.765888567134014E-4]:2.723979625695E-1,38[&rate=5.765888567134014E-4]:7.015914454683E-1)[&rate=5.765888567134014E-4]:8.61267841183E-1,(32[&rate=5.765888567134014E-4]:5.591500207995E-1,(37[&rate=5.765888567134014E-4]:4.22781414681E-1,31[&rate=5.765888567134014E-4]:4.22781414681E-1)[&rate=5.765888567134014E-4]:5.166915256638E-2)[&rate=5.765888567134014E-4]:1.698893691531E-1)[&rate=5.765888567134014E-4]:1.796424306287E-3)[&rate=5.765888567134014E-4]:1.085803030459E-2,35[&rate=5.765888567134014E-4]:7.307648828147E-1)[&rate=5.765888567134014E-4]:7.18579919159E-2,(((2[&rate=5.765888567134014E-4]:1.019360551455E0,((20[&rate=5.765888567134014E-4]:3.461210745672E-1,25[&rate=5.765888567134014E-4]:3.625594307316E-1)[&rate=5.765888567134014E-4]:4.643840896877E-1,((24[&rate=5.765888567134014E-4]:6.256988428999E-1,(6[&rate=5.765888567134014E-4]:3.241845350457E-1,7[&rate=5.765888567134014E-4]:3.241845350457E-1)[&rate=5.765888567134014E-4]:1.946649927856E-1)[&rate=5.765888567134014E-4]:1.208832351216E-1,28[&rate=5.765888567134014E-4]:7.904176944599E-1)[&rate=5.765888567134014E-4]:7.488199034313E-2)[&rate=5.765888567134014E-4]:3.814581269263E-1)[&rate=5.765888567134014E-4]:1.531797790463E0,61[&rate=5.765888567134014E-4]:7.146511183235E-1)[&rate=5.765888567134014E-4]:2.89031580191E-2,((62[&rate=5.765888567134014E-4]:4.81784347993E-1,29[&rate=5.765888567134014E-4]:4.244072988127E-1)[&rate=5.765888567134014E-4]:7.887535610423E-2,14[&rate=5.765888567134014E-4]:2.588775581034E0)[&rate=5.765888567134014E-4]:1.200530421907E-1)[&rate=5.765888567134014E-4]:5.087187707665E-2)[&rate=5.765888567134014E-4]:1.170814109787E-2);
tree STATE_5448000 [&joint=-18009.383792873687,lnP=-18009.383792873687] = [&R] (((2[&rate=5.025962938985572E-4]:9.717339812137E-1,((24[&rate=5.025962938985572E-4]:8.982286004248E-1,(6[&rate=5.025962938985572E-4]:3.888957248192E-1,7[&rate=5.025962938985572E-4]:3.888957248192E-1)[&rate=5.025962938985572E-4]:4.024835605371E-1)[&rate=5.025962938985572E-4]:1.94525485913E-1,((20[&rate=5.025962938985572E-4]:3.354538325454E-1,25[&rate=5.025962938985572E-4]:3.518921887098E-1)[&rate=5.025962938985572E-4]:5.634086571624E-1,28[&rate=5.025962938985572E-4]:9.536570102559E-1)[&rate=5.025962938985572E-4]:1.829326925204E-1)[&rate=5.025962938985572E-4]:6.254153871155E-2)[&rate=5.025962938985572E-4]:1.592692628336E0,(61[&rate=5.025962938985572E-4]:7.147717750686E-1,((30[&rate=5.025962938985572E-4]:5.260338415394E-1,62[&rate=5.025962938985572E-4]:5.834108907197E-1)[&rate=5.025962938985572E-4]:6.733186593136E-2,14[&rate=5.025962938985572E-4]:2.678858633588E0)[&rate=5.025962938985572E-4]:1.187488362969E-3)[&rate=5.025962938985572E-4]:1.314761088629E-2)[&rate=5.025962938985572E-4]:6.053494874216E-2,(((34[&rate=5.025962938985572E-4]:5.199641220119E-1,35[&rate=5.025962938985572E-4]:7.194176739244E-1)[&rate=5.025962938985572E-4]:4.964949014631E-3,((((((((63[&rate=5.025962938985572E-4]:4.357546781543E-1,58[&rate=5.025962938985572E-4]:4.33014952127E-1)[&rate=5.025962938985572E-4]:3.065703133441E-1,((((47[&rate=5.025962938985572E-4]:4.156429896227E-2,54[&rate=5.025962938985572E-4]:2.169067647156E-1)[&rate=5.025962938985572E-4]:2.529800347015E-1,42[&rate=5.025962938985572E-4]:2.781059774994E-1)[&rate=5.025962938985572E-4]:1.56258821782E-1,40[&rate=5.025962938985572E-4]:4.343647992814E-1)[&rate=5.025962938985572E-4]:3.205358922827E-1,52[&rate=5.025962938985572E-4]:6.946267189613E-1)[&rate=5.025962938985572E-4]:9.342108153398E-3)[&rate=5.025962938985572E-4]:1.659092487832E-1,((51[&rate=5.025962938985572E-4]:6.382817052593E-1,(11[&rate=5.025962938985572E-4]:6.084202391202E-1,17[&rate=5.025962938985572E-4]:6.467764035039E-1)[&rate=5.025962938985572E-4]:1.120532469609E-1)[&rate=5.025962938985572E-4]:7.100934850173E-2,(44[&rate=5.025962938985572E-4]:5.084934544864E-1,((43[&rate=5.025962938985572E-4]:4.18424759467E-1,45[&rate=5.025962938985572E-4]:4.376028416587E-1)[&rate=5.025962938985572E-4]:1.326325975181E-2,(48[&rate=5.025962938985572E-4]:3.50782968656E-1,50[&rate=5.025962938985572E-4]:2.685911878341E-1)[&rate=5.025962938985572E-4]:1.028228587819E-1)[&rate=5.025962938985572E-4]:7.9545161295E-2)[&rate=5.025962938985572E-4]:2.5833184585E-1)[&rate=5.025962938985572E-4]:1.605870221369E-1)[&rate=5.025962938985572E-4]:2.221365305098E-2,(49[&rate=5.025962938985572E-4]:7.228737655889E-1,((46[&rate=5.025962938985572E-4]:3.882673723264E-1,41[&rate=5.025962938985572E-4]:3.663495641073E-1)[&rate=5.025962938985572E-4]:3.088045591411E-1,((8[&rate=5.025962938985572E-4]:5.880138120447E-1,53[&rate=5.025962938985572E-4]:5.989727161544E-1)[&rate=5.025962938985572E-4]:2.37659110247E-2,((4[&rate=5.025962938985572E-4]:2.090336304337E-1,27[&rate=5.025962938985572E-4]:3.816363701597E-1)[&rate=5.025962938985572E-4]:3.348618558672E-1,(12[&rate=5.025962938985572E-4]:4.422172678867E-1,15[&rate=5.025962938985572E-4]:4.805734322704E-1)[&rate=5.025962938985572E-4]:1.592124649893E-1)[&rate=5.025962938985572E-4]:1.856916827546E-2)[&rate=5.025962938985572E-4]:8.255248237065E-2)[&rate=5.025962938985572E-4]:2.032238206674E-2)[&rate=5.025962938985572E-4]:2.514097441819E-1)[&rate=5.025962938985572E-4]:3.659826331051E-1,((57[&rate=5.025962938985572E-4]:7.627827225049E-1,(59[&rate=5.025962938985572E-4]:6.534048856839E-1,(60[&rate=5.025962938985572E-4]:6.129471480473E-1,56[&rate=5.025962938985572E-4]:6.102074220197E-1)[&rate=5.025962938985572E-4]:4.593718969156E-2)[&rate=5.025962938985572E-4]:1.038983847661E-1)[&rate=5.025962938985572E-4]:6.888071696224E-1,((22[&rate=5.025962938985572E-4]:1.223402205578E0,(1[&rate=5.025962938985572E-4]:3.34571789355E-1,(26[&rate=5.025962938985572E-4]:9.023339490217E-1,19[&rate=5.025962938985572E-4]:8.776764147752E-1)[&rate=5.025962938985572E-4]:2.185392101963E-1)[&rate=5.025962938985572E-4]:1.080084984145E-1)[&rate=5.025962938985572E-4]:1.038199454895E-1,(39[&rate=5.025962938985572E-4]:1.628577682437E-1,((55[&rate=5.025962938985572E-4]:5.963869515102E-1,(21[&rate=5.025962938985572E-4]:6.265724785949E-1,(23[&rate=5.025962938985572E-4]:4.937867562711E-1,18[&rate=5.025962938985572E-4]:4.746086740793E-1)[&rate=5.025962938985572E-4]:1.437446264335E-1)[&rate=5.025962938985572E-4]:7.392406195623E-2)[&rate=5.025962938985572E-4]:6.965884519047E-2,10[&rate=5.025962938985572E-4]:6.852238788924E-1)[&rate=5.025962938985572E-4]:5.433873140088E-1)[&rate=5.025962938985572E-4]:2.720547207173E-3)[&rate=5.025962938985572E-4]:3.94362342106E-2)[&rate=5.025962938985572E-4]:6.127899047475E-2)[&rate=5.025962938985572E-4]:2.408945612265E-1,(((13[&rate=5.025962938985572E-4]:5.345879806783E-1,9[&rate=5.025962938985572E-4]:4.962318162948E-1)[&rate=5.025962938985572E-4]:1.720901165974E-1,(16[&rate=5.025962938985572E-4]:5.653097109399E-1,5[&rate=5.025962938985572E-4]:5.022960123097E-1)[&rate=5.025962938985572E-4]:1.495875644181E-1)[&rate=5.025962938985572E-4]:6.186925566765E-1,3[&rate=5.025962938985572E-4]:1.218521338884E0)[&rate=5.025962938985572E-4]:2.859270364515E-1)[&rate=5.025962938985572E-4]:6.755481379035E-1,38[&rate=5.025962938985572E-4]:1.177256787211E0)[&rate=5.025962938985572E-4]:3.869943437798E-1,((32[&rate=5.025962938985572E-4]:6.497556960906E-1,(37[&rate=5.025962938985572E-4]:1.944505831154E-1,31[&rate=5.025962938985572E-4]:1.944505831154E-1)[&rate=5.025962938985572E-4]:3.706056594232E-1)[&rate=5.025962938985572E-4]:7.94041478868E-2,(33[&rate=5.025962938985572E-4]:6.381657850907E-1,36[&rate=5.025962938985572E-4]:6.736849107736E-1)[&rate=5.025962938985572E-4]:6.640389495234E-2)[&rate=5.025962938985572E-4]:1.271390314959E-3)[&rate=5.025962938985572E-4]:4.880350395383E-3)[&rate=5.025962938985572E-4]:5.915546653627E-2,29[&rate=5.025962938985572E-4]:6.55122788929E-1)[&rate=5.025962938985572E-4]:1.311296653318E-2);
tree STATE_5450000 [&joint=-18011.95451648789,lnP=-18011.95451648789] = [&R] ((62[&rate=5.414163584973003E-4]:6.551746481223E-1,((14[&rate=5.414163584973003E-4]:2.633352157554E0,61[&rate=5.414163584973003E-4]:6.680778106718E-1)[&rate=5.414163584973003E-4]:4.325217978779E-2,(((2[&rate=5.414163584973003E-4]:1.137343714597E0,(28[&rate=5.414163584973003E-4]:1.012906474866E0,((24[&rate=5.414163584973003E-4]:6.743610217896E-1,(6[&rate=5.414163584973003E-4]:3.230283025984E-1,7[&rate=5.414163584973003E-4]:3.230283025984E-1)[&rate=5.414163584973003E-4]:2.444834041227E-1)[&rate=5.414163584973003E-4]:2.48264558513E-1,(20[&rate=5.414163584973003E-4]:3.072882611951E-1,25[&rate=5.414163584973003E-4]:3.237266173595E-1)[&rate=5.414163584973003E-4]:6.043784149978E-1)[&rate=5.414163584973003E-4]:4.644527812539E-2)[&rate=5.414163584973003E-4]:3.518345000044E-1)[&rate=5.414163584973003E-4]:1.409719112196E0,30[&rate=5.414163584973003E-4]:5.903370239631E-1)[&rate=5.414163584973003E-4]:4.863842860217E-4,29[&rate=5.414163584973003E-4]:5.908234082491E-1)[&rate=5.414163584973003E-4]:2.880029755192E-4)[&rate=5.414163584973003E-4]:6.686187717328E-3)[&rate=5.414163584973003E-4]:4.107400603227E-2,((33[&rate=5.414163584973003E-4]:5.810891363254E-1,36[&rate=5.414163584973003E-4]:6.166082620083E-1)[&rate=5.414163584973003E-4]:1.513542489834E-1,(((((((52[&rate=5.414163584973003E-4]:8.69764771055E-1,((63[&rate=5.414163584973003E-4]:2.963473960293E-1,58[&rate=5.414163584973003E-4]:2.93607670002E-1)[&rate=5.414163584973003E-4]:5.092087245499E-1,((42[&rate=5.414163584973003E-4]:2.071199618571E-1,40[&rate=5.414163584973003E-4]:2.071199618571E-1)[&rate=5.414163584973003E-4]:2.20075075757E-1,(47[&rate=5.414163584973003E-4]:1.717954774514E-1,54[&rate=5.414163584973003E-4]:3.471379432048E-1)[&rate=5.414163584973003E-4]:2.718379163271E-1)[&rate=5.414163584973003E-4]:4.002788911842E-1)[&rate=5.414163584973003E-4]:1.025648148594E-1)[&rate=5.414163584973003E-4]:1.131989610148E-1,((44[&rate=5.414163584973003E-4]:7.109023477881E-1,((45[&rate=5.414163584973003E-4]:4.791895372074E-1,43[&rate=5.414163584973003E-4]:4.600114550157E-1)[&rate=5.414163584973003E-4]:1.606037134579E-1,(48[&rate=5.414163584973003E-4]:3.509546765616E-1,50[&rate=5.414163584973003E-4]:2.687628957398E-1)[&rate=5.414163584973003E-4]:2.915783001311E-1)[&rate=5.414163584973003E-4]:9.302690534187E-2)[&rate=5.414163584973003E-4]:8.674433385765E-2,((11[&rate=5.414163584973003E-4]:3.859650402564E-1,17[&rate=5.414163584973003E-4]:4.243212046401E-1)[&rate=5.414163584973003E-4]:1.948096751394E-1,51[&rate=5.414163584973003E-4]:4.98582934574E-1)[&rate=5.414163584973003E-4]:2.415295004964E-1)[&rate=5.414163584973003E-4]:2.428512969995E-1)[&rate=5.414163584973003E-4]:1.416728835404E-1,((41[&rate=5.414163584973003E-4]:5.420559180214E-1,(46[&rate=5.414163584973003E-4]:4.346345466417E-1,49[&rate=5.414163584973003E-4]:4.401139986964E-1)[&rate=5.414163584973003E-4]:1.293391795988E-1)[&rate=5.414163584973003E-4]:2.715432857098E-1,((53[&rate=5.414163584973003E-4]:4.867658672773E-1,8[&rate=5.414163584973003E-4]:4.758069631677E-1)[&rate=5.414163584973003E-4]:2.600274373519E-1,((12[&rate=5.414163584973003E-4]:5.035728248159E-1,15[&rate=5.414163584973003E-4]:5.419289891995E-1)[&rate=5.414163584973003E-4]:1.02005844841E-1,(4[&rate=5.414163584973003E-4]:1.432301768374E-1,27[&rate=5.414163584973003E-4]:3.158329165635E-1)[&rate=5.414163584973003E-4]:4.048142462443E-1)[&rate=5.414163584973003E-4]:1.384749089448E-1)[&rate=5.414163584973003E-4]:9.694288540337E-2)[&rate=5.414163584973003E-4]:3.658319324271E-1)[&rate=5.414163584973003E-4]:1.042554125558E-1,((39[&rate=5.414163584973003E-4]:1.599544777257E-1,(((55[&rate=5.414163584973003E-4]:6.228747510618E-1,10[&rate=5.414163584973003E-4]:6.420528332535E-1)[&rate=5.414163584973003E-4]:2.992022530917E-1,(21[&rate=5.414163584973003E-4]:7.130341855302E-1,(23[&rate=5.414163584973003E-4]:4.502241089092E-1,18[&rate=5.414163584973003E-4]:4.310460267175E-1)[&rate=5.414163584973003E-4]:2.737689807306E-1)[&rate=5.414163584973003E-4]:3.131524076643E-1)[&rate=5.414163584973003E-4]:2.012277337411E-1,(22[&rate=5.414163584973003E-4]:1.075586960885E0,(1[&rate=5.414163584973003E-4]:1.378489265849E-1,(26[&rate=5.414163584973003E-4]:8.770457950988E-1,19[&rate=5.414163584973003E-4]:8.523882608523E-1)[&rate=5.414163584973003E-4]:4.710450134907E-2)[&rate=5.414163584973003E-4]:1.569161164914E-1)[&rate=5.414163584973003E-4]:1.627862701608E-1)[&rate=5.414163584973003E-4]:8.322508229673E-2)[&rate=5.414163584973003E-4]:7.461438429084E-2,(57[&rate=5.414163584973003E-4]:1.11723048454E0,(56[&rate=5.414163584973003E-4]:6.267416857889E-1,(59[&rate=5.414163584973003E-4]:3.55531455064E-1,60[&rate=5.414163584973003E-4]:3.610109071189E-1)[&rate=5.414163584973003E-4]:2.684705046975E-1)[&rate=5.414163584973003E-4]:4.877490727235E-1)[&rate=5.414163584973003E-4]:3.639137199424E-1)[&rate=5.414163584973003E-4]:2.542344231818E-3)[&rate=5.414163584973003E-4]:1.201445156671E-1,((5[&rate=5.414163584973003E-4]:5.65923587399E-1,((13[&rate=5.414163584973003E-4]:4.837036249101E-1,9[&rate=5.414163584973003E-4]:4.453474605267E-1)[&rate=5.414163584973003E-4]:9.460627609356E-2,16[&rate=5.414163584973003E-4]:5.86529079086E-1)[&rate=5.414163584973003E-4]:4.240820694313E-2)[&rate=5.414163584973003E-4]:2.400184215842E-1,3[&rate=5.414163584973003E-4]:7.538872144627E-1)[&rate=5.414163584973003E-4]:6.006287814254E-1)[&rate=5.414163584973003E-4]:1.858419387465E-1,38[&rate=5.414163584973003E-4]:5.37618208607E-1)[&rate=5.414163584973003E-4]:1.029595991861E0,(((32[&rate=5.414163584973003E-4]:5.254384683678E-1,(37[&rate=5.414163584973003E-4]:3.046825138289E-1,31[&rate=5.414163584973003E-4]:3.046825138289E-1)[&rate=5.414163584973003E-4]:1.360565009869E-1)[&rate=5.414163584973003E-4]:2.046449080574E-1,34[&rate=5.414163584973003E-4]:5.19700862764E-1)[&rate=5.414163584973003E-4]:2.337805852815E-5,35[&rate=5.414163584973003E-4]:7.19177792735E-1)[&rate=5.414163584973003E-4]:3.287549285947E-3)[&rate=5.414163584973003E-4]:2.363924547355E-2)[&rate=5.414163584973003E-4]:2.118231802605E-2);
tree STATE_5452000 [&joint=-18009.614004236162,lnP=-18009.614004236162] = [&R] ((((33[&rate=6.020189395265554E-4]:5.064569334254E-1,36[&rate=6.020189395265554E-4]:5.419760591083E-1)[&rate=6.020189395265554E-4]:1.795305964144E-1,(37[&rate=6.020189395265554E-4]:8.986608509882E-2,32[&rate=6.020189395265554E-4]:1.745655386509E-1)[&rate=6.020189395265554E-4]:5.360121551233E-1)[&rate=6.020189395265554E-4]:2.738853143709E-2,(34[&rate=6.020189395265554E-4]:5.216274536639E-1,(35[&rate=6.020189395265554E-4]:7.185733055582E-1,31[&rate=6.020189395265554E-4]:6.448028137549E-1)[&rate=6.020189395265554E-4]:2.507700018128E-3)[&rate=6.020189395265554E-4]:5.956257886134E-3)[&rate=6.020189395265554E-4]:6.396160893552E-3,(14[&rate=6.020189395265554E-4]:2.685024775378E0,((30[&rate=6.020189395265554E-4]:5.911478970893E-1,(((2[&rate=6.020189395265554E-4]:1.036657000218E0,((6[&rate=6.020189395265554E-4]:3.080783435881E-1,7[&rate=6.020189395265554E-4]:3.080783435881E-1)[&rate=6.020189395265554E-4]:6.89423247935E-1,(28[&rate=6.020189395265554E-4]:1.066391723918E0,(24[&rate=6.020189395265554E-4]:7.892166787218E-1,(20[&rate=6.020189395265554E-4]:3.959484936563E-1,25[&rate=6.020189395265554E-4]:4.123868498207E-1)[&rate=6.020189395265554E-4]:3.823092809558E-1)[&rate=6.020189395265554E-4]:2.333394287575E-1)[&rate=6.020189395265554E-4]:8.179479911235E-2)[&rate=6.020189395265554E-4]:1.158677374624E-1)[&rate=6.020189395265554E-4]:1.500268228256E0,61[&rate=6.020189395265554E-4]:7.004180048794E-1)[&rate=6.020189395265554E-4]:9.556572176847E-3,29[&rate=6.020189395265554E-4]:5.897559978214E-1)[&rate=6.020189395265554E-4]:1.391899267963E-3)[&rate=6.020189395265554E-4]:5.019875392904E-3,(62[&rate=6.020189395265554E-4]:6.517245918719E-1,(((((22[&rate=6.020189395265554E-4]:9.922601269053E-1,((19[&rate=6.020189395265554E-4]:5.481314044333E-1,26[&rate=6.020189395265554E-4]:5.727889386798E-1)[&rate=6.020189395265554E-4]:3.780312573584E-1,1[&rate=6.020189395265554E-4]:1.645188261752E-1)[&rate=6.020189395265554E-4]:4.691938292187E-2)[&rate=6.020189395265554E-4]:2.899175778722E-1,(39[&rate=6.020189395265554E-4]:2.748365875169E-2,((55[&rate=6.020189395265554E-4]:5.813479105336E-1,10[&rate=6.020189395265554E-4]:6.005259927253E-1)[&rate=6.020189395265554E-4]:7.505867207086E-2,(21[&rate=6.020189395265554E-4]:6.505266888689E-1,(23[&rate=6.020189395265554E-4]:5.474388570816E-1,18[&rate=6.020189395265554E-4]:5.282607748899E-1)[&rate=6.020189395265554E-4]:1.140467358969E-1)[&rate=6.020189395265554E-4]:1.099894827765E-1)[&rate=6.020189395265554E-4]:4.17652418613E-1)[&rate=6.020189395265554E-4]:9.305021040942E-2)[&rate=6.020189395265554E-4]:5.202643657708E-2,(((((63[&rate=6.020189395265554E-4]:4.007765438306E-1,58[&rate=6.020189395265554E-4]:3.980368178032E-1)[&rate=6.020189395265554E-4]:2.68713837909E-1,(52[&rate=6.020189395265554E-4]:6.105003261853E-1,((54[&rate=6.020189395265554E-4]:2.636612279834E-1,47[&rate=6.020189395265554E-4]:8.831876223001E-2)[&rate=6.020189395265554E-4]:3.910172523658E-1,(42[&rate=6.020189395265554E-4]:1.398041037681E-1,40[&rate=6.020189395265554E-4]:1.398041037681E-1)[&rate=6.020189395265554E-4]:3.230935546634E-1)[&rate=6.020189395265554E-4]:2.078766403566E-1)[&rate=6.020189395265554E-4]:2.063389117059E-2)[&rate=6.020189395265554E-4]:4.025754584739E-1,(((45[&rate=6.020189395265554E-4]:3.01162154347E-1,(48[&rate=6.020189395265554E-4]:2.841059591209E-1,50[&rate=6.020189395265554E-4]:2.01914178299E-1)[&rate=6.020189395265554E-4]:1.97959212535E-2)[&rate=6.020189395265554E-4]:1.916955211219E-1,(44[&rate=6.020189395265554E-4]:4.229661187454E-1,43[&rate=6.020189395265554E-4]:4.257058447728E-1)[&rate=6.020189395265554E-4]:4.797374850443E-2)[&rate=6.020189395265554E-4]:3.293019389633E-1,(51[&rate=6.020189395265554E-4]:6.302066762221E-1,(11[&rate=6.020189395265554E-4]:5.504864902871E-1,17[&rate=6.020189395265554E-4]:5.888426546708E-1)[&rate=6.020189395265554E-4]:1.619119667568E-1)[&rate=6.020189395265554E-4]:1.125008834157E-1)[&rate=6.020189395265554E-4]:2.910021161921E-1)[&rate=6.020189395265554E-4]:9.451967564078E-2,(((41[&rate=6.020189395265554E-4]:6.667002718819E-1,53[&rate=6.020189395265554E-4]:6.968372581833E-1)[&rate=6.020189395265554E-4]:2.921847571649E-2,46[&rate=6.020189395265554E-4]:7.178365558175E-1)[&rate=6.020189395265554E-4]:1.238013662911E-1,((((4[&rate=6.020189395265554E-4]:3.086840679183E-2,27[&rate=6.020189395265554E-4]:2.034711465178E-1)[&rate=6.020189395265554E-4]:3.641622776257E-1,8[&rate=6.020189395265554E-4]:4.443457529107E-1)[&rate=6.020189395265554E-4]:5.185786300613E-3,(12[&rate=6.020189395265554E-4]:3.068971915874E-1,15[&rate=6.020189395265554E-4]:3.452533559711E-1)[&rate=6.020189395265554E-4]:1.50853525706E-1)[&rate=6.020189395265554E-4]:2.983482528216E-1,49[&rate=6.020189395265554E-4]:7.56098970115E-1)[&rate=6.020189395265554E-4]:9.101840404828E-2)[&rate=6.020189395265554E-4]:3.633037581292E-1)[&rate=6.020189395265554E-4]:2.529735876152E-2,(57[&rate=6.020189395265554E-4]:5.563001604149E-1,(56[&rate=6.020189395265554E-4]:5.006626641972E-1,(60[&rate=6.020189395265554E-4]:3.432877808714E-1,59[&rate=6.020189395265554E-4]:3.378083288164E-1)[&rate=6.020189395265554E-4]:1.601146093534E-1)[&rate=6.020189395265554E-4]:5.28977701902E-2)[&rate=6.020189395265554E-4]:8.520210703653E-1)[&rate=6.020189395265554E-4]:1.081441742378E-2)[&rate=6.020189395265554E-4]:1.721330100203E-1,((13[&rate=6.020189395265554E-4]:5.938936678406E-1,9[&rate=6.020189395265554E-4]:5.555375034571E-1)[&rate=6.020189395265554E-4]:5.837831401159E-1,(5[&rate=6.020189395265554E-4]:7.068985107112E-1,(16[&rate=6.020189395265554E-4]:4.797970791809E-1,3[&rate=6.020189395265554E-4]:3.647285860303E-1)[&rate=6.020189395265554E-4]:2.901151301603E-1)[&rate=6.020189395265554E-4]:4.159837766975E-1)[&rate=6.020189395265554E-4]:2.71126096843E-1)[&rate=6.020189395265554E-4]:5.594130063854E-1,38[&rate=6.020189395265554E-4]:8.98626870089E-1)[&rate=6.020189395265554E-4]:6.688848315963E-1)[&rate=6.020189395265554E-4]:1.820229790692E-3)[&rate=6.020189395265554E-4]:3.364076778968E-3)[&rate=6.020189395265554E-4]:5.486274548565E-3);
tree STATE_5454000 [&joint=-18005.618613708717,lnP=-18005.618613708717] = [&R] (((((((((52[&rate=6.059146197876471E-4]:6.796391608979E-1,((54[&rate=6.059146197876471E-4]:8.966849804245E-1,((47[&rate=6.059146197876471E-4]:6.688827944982E-1,40[&rate=6.059146197876471E-4]:6.524444383338E-1)[&rate=6.059146197876471E-4]:1.266775284538E-2,42[&rate=6.059146197876471E-4]:6.651121911792E-1)[&rate=6.059146197876471E-4]:3.979196732755E-2)[&rate=6.059146197876471E-4]:3.153037784633E-2,(63[&rate=6.059146197876471E-4]:1.603735597087E-1,58[&rate=6.059146197876471E-4]:1.576338336814E-1)[&rate=6.059146197876471E-4]:5.541431684253E-1)[&rate=6.059146197876471E-4]:3.478597147567E-3)[&rate=6.059146197876471E-4]:2.197272516655E-1,((44[&rate=6.059146197876471E-4]:6.228821834873E-1,((43[&rate=6.059146197876471E-4]:2.312092173886E-1,45[&rate=6.059146197876471E-4]:2.503872995804E-1)[&rate=6.059146197876471E-4]:1.119137472051E-1,(48[&rate=6.059146197876471E-4]:3.338780144667E-1,50[&rate=6.059146197876471E-4]:2.516862336449E-1)[&rate=6.059146197876471E-4]:3.116275834612E-2)[&rate=6.059146197876471E-4]:2.824989449209E-1)[&rate=6.059146197876471E-4]:2.952525172201E-1,(51[&rate=6.059146197876471E-4]:5.329919342334E-1,(11[&rate=6.059146197876471E-4]:5.305434234731E-1,17[&rate=6.059146197876471E-4]:5.688995878568E-1)[&rate=6.059146197876471E-4]:8.464029158213E-2)[&rate=6.059146197876471E-4]:3.276085198986E-1)[&rate=6.059146197876471E-4]:3.876595843139E-2)[&rate=6.059146197876471E-4]:3.242652342538E-2,((12[&rate=6.059146197876471E-4]:4.4622435428E-1,15[&rate=6.059146197876471E-4]:4.845805186637E-1)[&rate=6.059146197876471E-4]:2.657258722429E-1,(((46[&rate=6.059146197876471E-4]:4.722656571506E-1,41[&rate=6.059146197876471E-4]:4.503478489315E-1)[&rate=6.059146197876471E-4]:1.228375137503E-1,49[&rate=6.059146197876471E-4]:6.005826229556E-1)[&rate=6.059146197876471E-4]:8.555213197929E-2,(((4[&rate=6.059146197876471E-4]:1.283788513999E-2,27[&rate=6.059146197876471E-4]:1.85440624866E-1)[&rate=6.059146197876471E-4]:3.392652686845E-1,53[&rate=6.059146197876471E-4]:4.123771264272E-1)[&rate=6.059146197876471E-4]:2.078095819406E-1,8[&rate=6.059146197876471E-4]:6.092278042582E-1)[&rate=6.059146197876471E-4]:6.868777259462E-2)[&rate=6.059146197876471E-4]:2.581547158811E-2)[&rate=6.059146197876471E-4]:3.020344902876E-1)[&rate=6.059146197876471E-4]:2.090035448218E-1,(((22[&rate=6.059146197876471E-4]:8.373220200671E-1,((19[&rate=6.059146197876471E-4]:7.758671507369E-1,26[&rate=6.059146197876471E-4]:8.005246849833E-1)[&rate=6.059146197876471E-4]:3.879378700116E-2,1[&rate=6.059146197876471E-4]:5.301710212155E-2)[&rate=6.059146197876471E-4]:3.483000137328E-3)[&rate=6.059146197876471E-4]:3.796106003721E-1,(39[&rate=6.059146197876471E-4]:3.671692339223E-2,((55[&rate=6.059146197876471E-4]:6.171710858606E-1,10[&rate=6.059146197876471E-4]:6.363491680523E-1)[&rate=6.059146197876471E-4]:6.627695057135E-2,(21[&rate=6.059146197876471E-4]:7.47537921009E-1,(23[&rate=6.059146197876471E-4]:3.058297660172E-1,18[&rate=6.059146197876471E-4]:2.866516838254E-1)[&rate=6.059146197876471E-4]:4.526670591015E-1)[&rate=6.059146197876471E-4]:4.001970446392E-2)[&rate=6.059146197876471E-4]:3.99844229426E-1)[&rate=6.059146197876471E-4]:1.857186143058E-2)[&rate=6.059146197876471E-4]:2.169462100418E-2,(57[&rate=6.059146197876471E-4]:3.881277967666E-1,((56[&rate=6.059146197876471E-4]:6.358738988076E-2,59[&rate=6.059146197876471E-4]:6.08476638534E-2)[&rate=6.059146197876471E-4]:1.044599087042E-1,60[&rate=6.059146197876471E-4]:1.707870246125E-1)[&rate=6.059146197876471E-4]:2.173407721541E-1)[&rate=6.059146197876471E-4]:9.354309515262E-1)[&rate=6.059146197876471E-4]:7.203225306586E-2)[&rate=6.059146197876471E-4]:1.574572726298E-1,((16[&rate=6.059146197876471E-4]:4.369783280207E-1,3[&rate=6.059146197876471E-4]:3.219098348701E-1)[&rate=6.059146197876471E-4]:5.771480227471E-1,(5[&rate=6.059146197876471E-4]:6.572109616384E-1,(13[&rate=6.059146197876471E-4]:5.186472604402E-1,9[&rate=6.059146197876471E-4]:4.802910960568E-1)[&rate=6.059146197876471E-4]:1.93358221746E-1)[&rate=6.059146197876471E-4]:2.939016904992E-1)[&rate=6.059146197876471E-4]:4.046753478782E-1)[&rate=6.059146197876471E-4]:5.976459174743E-1,38[&rate=6.059146197876471E-4]:8.986393969421E-1)[&rate=6.059146197876471E-4]:6.699662729731E-1,(31[&rate=6.059146197876471E-4]:4.678351740562E-1,34[&rate=6.059146197876471E-4]:3.421521139471E-1)[&rate=6.059146197876471E-4]:1.822511456082E-1)[&rate=6.059146197876471E-4]:7.258232979452E-3,((14[&rate=6.059146197876471E-4]:2.676745114098E0,(61[&rate=6.059146197876471E-4]:7.099909731497E-1,(2[&rate=6.059146197876471E-4]:9.185901899291E-1,((((6[&rate=6.059146197876471E-4]:1.506737881704E-1,7[&rate=6.059146197876471E-4]:1.506737881704E-1)[&rate=6.059146197876471E-4]:5.374290794055E-1,28[&rate=6.059146197876471E-4]:8.387877990829E-1)[&rate=6.059146197876471E-4]:2.358004660377E-1,24[&rate=6.059146197876471E-4]:1.030752648682E0)[&rate=6.059146197876471E-4]:1.10998070649E-2,(20[&rate=6.059146197876471E-4]:7.731418720737E-1,25[&rate=6.059146197876471E-4]:7.895802282381E-1)[&rate=6.059146197876471E-4]:2.577516795637E-1)[&rate=6.059146197876471E-4]:6.029937801766E-2)[&rate=6.059146197876471E-4]:1.627908006815E0)[&rate=6.059146197876471E-4]:1.479794066271E-3)[&rate=6.059146197876471E-4]:2.216913441692E-3,((62[&rate=6.059146197876471E-4]:6.126870446858E-1,30[&rate=6.059146197876471E-4]:5.553099955055E-1)[&rate=6.059146197876471E-4]:3.718058519299E-2,29[&rate=6.059146197876471E-4]:5.924905806984E-1)[&rate=6.059146197876471E-4]:9.785207243245E-4)[&rate=6.059146197876471E-4]:9.230642478086E-3)[&rate=6.059146197876471E-4]:1.304216481752E-2,(35[&rate=6.059146197876471E-4]:7.213837690841E-1,((33[&rate=6.059146197876471E-4]:4.248506891064E-1,36[&rate=6.059146197876471E-4]:4.603698147893E-1)[&rate=6.059146197876471E-4]:2.800778127012E-1,(37[&rate=6.059146197876471E-4]:5.676506684709E-1,32[&rate=6.059146197876471E-4]:6.523501220229E-1)[&rate=6.059146197876471E-4]:7.716854371904E-2)[&rate=6.059146197876471E-4]:2.794065090893E-3)[&rate=6.059146197876471E-4]:2.277344018056E-2);
tree STATE_5456000 [&joint=-18015.543237076847,lnP=-18015.543237076847] = [&R] (((31[&rate=5.039173155372711E-4]:6.479630477232E-1,((62[&rate=5.039173155372711E-4]:6.259852899779E-1,34[&rate=5.039173155372711E-4]:4.975699894314E-1)[&rate=5.039173155372711E-4]:1.546074037879E-2,((((((((40[&rate=5.039173155372711E-4]:3.231542498094E-1,54[&rate=5.039173155372711E-4]:5.149350717271E-1)[&rate=5.039173155372711E-4]:2.575020943723E-1,(47[&rate=5.039173155372711E-4]:5.042748318918E-1,42[&rate=5.039173155372711E-4]:4.878364757274E-1)[&rate=5.039173155372711E-4]:9.281986845426E-2)[&rate=5.039173155372711E-4]:2.034757743504E-1,((63[&rate=5.039173155372711E-4]:3.996356474727E-1,58[&rate=5.039173155372711E-4]:3.968959214453E-1)[&rate=5.039173155372711E-4]:3.578976700316E-1,52[&rate=5.039173155372711E-4]:7.191771531206E-1)[&rate=5.039173155372711E-4]:4.680992808723E-3)[&rate=5.039173155372711E-4]:2.106981283113E-1,((44[&rate=5.039173155372711E-4]:7.256646756776E-1,(43[&rate=5.039173155372711E-4]:5.474777494767E-1,(45[&rate=5.039173155372711E-4]:4.638136848931E-1,(48[&rate=5.039173155372711E-4]:2.781387685799E-1,50[&rate=5.039173155372711E-4]:1.959469877581E-1)[&rate=5.039173155372711E-4]:1.884146423405E-1)[&rate=5.039173155372711E-4]:1.028421467754E-1)[&rate=5.039173155372711E-4]:1.809266522283E-1)[&rate=5.039173155372711E-4]:1.552934879811E-1,(51[&rate=5.039173155372711E-4]:7.551042345355E-1,(11[&rate=5.039173155372711E-4]:3.645298089493E-1,17[&rate=5.039173155372711E-4]:4.02885973333E-1)[&rate=5.039173155372711E-4]:4.727662064081E-1)[&rate=5.039173155372711E-4]:6.83196825478E-2)[&rate=5.039173155372711E-4]:1.111323571573E-1)[&rate=5.039173155372711E-4]:3.432114908151E-2,(((49[&rate=5.039173155372711E-4]:5.199869981919E-1,41[&rate=5.039173155372711E-4]:4.925897379181E-1)[&rate=5.039173155372711E-4]:5.338878929395E-3,46[&rate=5.039173155372711E-4]:5.198464250666E-1)[&rate=5.039173155372711E-4]:1.436027749199E-1,(((12[&rate=5.039173155372711E-4]:4.261490207699E-1,15[&rate=5.039173155372711E-4]:4.645051851536E-1)[&rate=5.039173155372711E-4]:1.134223016778E-1,(4[&rate=5.039173155372711E-4]:1.490099565807E-1,27[&rate=5.039173155372711E-4]:3.216126963067E-1)[&rate=5.039173155372711E-4]:3.330271192918E-1)[&rate=5.039173155372711E-4]:3.450148407271E-2,(53[&rate=5.039173155372711E-4]:5.268618656948E-1,8[&rate=5.039173155372711E-4]:5.159029615851E-1)[&rate=5.039173155372711E-4]:4.995066685318E-2)[&rate=5.039173155372711E-4]:9.485584552083E-2)[&rate=5.039173155372711E-4]:3.821405521028E-1)[&rate=5.039173155372711E-4]:2.198344756759E-1,(((39[&rate=5.039173155372711E-4]:2.791909129165E-3,((55[&rate=5.039173155372711E-4]:4.52692458157E-1,10[&rate=5.039173155372711E-4]:4.718705403487E-1)[&rate=5.039173155372711E-4]:4.055083097409E-2,(21[&rate=5.039173155372711E-4]:3.689119724082E-1,(23[&rate=5.039173155372711E-4]:1.861801403374E-1,18[&rate=5.039173155372711E-4]:1.670020581457E-1)[&rate=5.039173155372711E-4]:1.936907361804E-1)[&rate=5.039173155372711E-4]:2.284409057638E-1)[&rate=5.039173155372711E-4]:5.561239624638E-1)[&rate=5.039173155372711E-4]:8.242804531317E-2,(22[&rate=5.039173155372711E-4]:1.165411810663E0,((19[&rate=5.039173155372711E-4]:6.684316896689E-1,26[&rate=5.039173155372711E-4]:6.930892239154E-1)[&rate=5.039173155372711E-4]:1.355586130779E-1,1[&rate=5.039173155372711E-4]:4.234646713028E-2)[&rate=5.039173155372711E-4]:3.422434257245E-1)[&rate=5.039173155372711E-4]:8.145197939573E-2)[&rate=5.039173155372711E-4]:9.430634604059E-2,(57[&rate=5.039173155372711E-4]:5.923794902099E-1,((60[&rate=5.039173155372711E-4]:2.9945418187E-1,59[&rate=5.039173155372711E-4]:2.939747298151E-1)[&rate=5.039173155372711E-4]:4.302851720732E-2,56[&rate=5.039173155372711E-4]:3.397429730497E-1)[&rate=5.039173155372711E-4]:2.498967911326E-1)[&rate=5.039173155372711E-4]:8.337221527388E-1)[&rate=5.039173155372711E-4]:1.740477659743E-2)[&rate=5.039173155372711E-4]:2.023035067487E-1,(((13[&rate=5.039173155372711E-4]:3.856150425329E-1,9[&rate=5.039173155372711E-4]:3.472588781494E-1)[&rate=5.039173155372711E-4]:4.495169698398E-1,(5[&rate=5.039173155372711E-4]:6.861362017241E-1,16[&rate=5.039173155372711E-4]:7.491499003542E-1)[&rate=5.039173155372711E-4]:9.42012901008E-2)[&rate=5.039173155372711E-4]:1.744284644866E-1,3[&rate=5.039173155372711E-4]:9.027111617911E-1)[&rate=5.039173155372711E-4]:4.937836960106E-1)[&rate=5.039173155372711E-4]:5.391541140693E-1,38[&rate=5.039173155372711E-4]:9.329092458434E-1)[&rate=5.039173155372711E-4]:6.243238943268E-1)[&rate=5.039173155372711E-4]:9.249257803814E-3)[&rate=5.039173155372711E-4]:2.82776552853E-2,((61[&rate=5.039173155372711E-4]:7.060066408358E-1,30[&rate=5.039173155372711E-4]:5.857880616009E-1)[&rate=5.039173155372711E-4]:1.533131974357E-2,((2[&rate=5.039173155372711E-4]:1.085251363375E0,(((24[&rate=5.039173155372711E-4]:6.562212607155E-1,(6[&rate=5.039173155372711E-4]:1.98259316578E-1,7[&rate=5.039173155372711E-4]:1.98259316578E-1)[&rate=5.039173155372711E-4]:3.51112629069E-1)[&rate=5.039173155372711E-4]:3.903208695952E-1,28[&rate=5.039173155372711E-4]:1.090377746749E0)[&rate=5.039173155372711E-4]:8.381128279224E-2,(20[&rate=5.039173155372711E-4]:2.545062211262E-1,25[&rate=5.039173155372711E-4]:2.709445772906E-1)[&rate=5.039173155372711E-4]:8.648882878671E-1)[&rate=5.039173155372711E-4]:1.384595941081E-1)[&rate=5.039173155372711E-4]:1.469246579061E0,(14[&rate=5.039173155372711E-4]:2.678653747094E0,29[&rate=5.039173155372711E-4]:5.93160820977E-1)[&rate=5.039173155372711E-4]:4.611318630429E-3)[&rate=5.039173155372711E-4]:3.347241737058E-3)[&rate=5.039173155372711E-4]:2.047651292102E-2)[&rate=5.039173155372711E-4]:1.435546337218E-1,((33[&rate=5.039173155372711E-4]:3.588147902528E-1,36[&rate=5.039173155372711E-4]:3.943339159357E-1)[&rate=5.039173155372711E-4]:3.605843549054E-1,(35[&rate=5.039173155372711E-4]:7.188300861526E-1,(37[&rate=5.039173155372711E-4]:4.307720093614E-1,32[&rate=5.039173155372711E-4]:5.154714629134E-1)[&rate=5.039173155372711E-4]:2.142875849879E-1)[&rate=5.039173155372711E-4]:1.423026119129E-2)[&rate=5.039173155372711E-4]:1.605054811897E-1);
tree STATE_5458000 [&joint=-18016.730810054298,lnP=-18016.730810054298] = [&R] ((((29[&rate=5.914187895625549E-4]:6.188941696337E-1,61[&rate=5.914187895625549E-4]:7.391127488686E-1)[&rate=5.914187895625549E-4]:3.959063794597E-2,((14[&rate=5.914187895625549E-4]:2.678789362227E0,(2[&rate=5.914187895625549E-4]:1.036125473481E0,((24[&rate=5.914187895625549E-4]:7.470048404746E-1,(6[&rate=5.914187895625549E-4]:2.888928058417E-1,7[&rate=5.914187895625549E-4]:2.888928058417E-1)[&rate=5.914187895625549E-4]:3.512627195644E-1)[&rate=5.914187895625549E-4]:1.973962792001E-1,((20[&rate=5.914187895625549E-4]:3.243806509374E-1,25[&rate=5.914187895625549E-4]:3.408190071018E-1)[&rate=5.914187895625549E-4]:5.319108956579E-1,28[&rate=5.914187895625549E-4]:9.110860671434E-1)[&rate=5.914187895625549E-4]:7.715066896981E-2)[&rate=5.914187895625549E-4]:2.752859976417E-1)[&rate=5.914187895625549E-4]:1.513896765459E0)[&rate=5.914187895625549E-4]:5.157064874252E-2,30[&rate=5.914187895625549E-4]:6.448670848527E-1)[&rate=5.914187895625549E-4]:1.361772272702E-2)[&rate=5.914187895625549E-4]:1.856539267201E-2,(31[&rate=5.914187895625549E-4]:7.296807938964E-1,(((37[&rate=5.914187895625549E-4]:6.038804654349E-1,32[&rate=5.914187895625549E-4]:6.885799189869E-1)[&rate=5.914187895625549E-4]:5.817928156358E-2,35[&rate=5.914187895625549E-4]:7.358302388018E-1)[&rate=5.914187895625549E-4]:4.041523135467E-2,(33[&rate=5.914187895625549E-4]:7.545405663185E-1,36[&rate=5.914187895625549E-4]:7.900596920014E-1)[&rate=5.914187895625549E-4]:8.043701652335E-3)[&rate=5.914187895625549E-4]:2.72058155433E-2)[&rate=5.914187895625549E-4]:2.014215098248E-3)[&rate=5.914187895625549E-4]:2.48963992556E-3,(((((57[&rate=5.914187895625549E-4]:5.475977642581E-1,((60[&rate=5.914187895625549E-4]:4.240755581988E-1,59[&rate=5.914187895625549E-4]:4.185961061439E-1)[&rate=5.914187895625549E-4]:2.512276714784E-2,56[&rate=5.914187895625549E-4]:4.464585993191E-1)[&rate=5.914187895625549E-4]:9.839943891142E-2)[&rate=5.914187895625549E-4]:8.486320599803E-1,(((((23[&rate=5.914187895625549E-4]:6.245006576806E-1,(21[&rate=5.914187895625549E-4]:5.913787279493E-1,18[&rate=5.914187895625549E-4]:5.831595498672E-1)[&rate=5.914187895625549E-4]:2.216302562171E-2)[&rate=5.914187895625549E-4]:1.179784210141E-1,(55[&rate=5.914187895625549E-4]:3.815888197456E-1,10[&rate=5.914187895625549E-4]:4.007669019373E-1)[&rate=5.914187895625549E-4]:2.458217657986E-1)[&rate=5.914187895625549E-4]:4.764448773117E-1,39[&rate=5.914187895625549E-4]:5.72801203901E-2)[&rate=5.914187895625549E-4]:3.176119056704E-2,(22[&rate=5.914187895625549E-4]:1.064903643499E0,((19[&rate=5.914187895625549E-4]:4.855484639437E-1,26[&rate=5.914187895625549E-4]:5.102059981902E-1)[&rate=5.914187895625549E-4]:5.126922857358E-1,1[&rate=5.914187895625549E-4]:2.36596914063E-1)[&rate=5.914187895625549E-4]:4.748481162733E-2)[&rate=5.914187895625549E-4]:1.85781503075E-1)[&rate=5.914187895625549E-4]:4.55625053653E-2,(((52[&rate=5.914187895625549E-4]:7.768539860462E-1,(((44[&rate=5.914187895625549E-4]:1.205293552393E-1,43[&rate=5.914187895625549E-4]:1.232690812667E-1)[&rate=5.914187895625549E-4]:3.368069560515E-1,((48[&rate=5.914187895625549E-4]:2.191190296766E-1,50[&rate=5.914187895625549E-4]:1.369272488548E-1)[&rate=5.914187895625549E-4]:2.442338971257E-1,45[&rate=5.914187895625549E-4]:4.60613200775E-1)[&rate=5.914187895625549E-4]:1.864091873493E-2)[&rate=5.914187895625549E-4]:1.268823066157E-1,(51[&rate=5.914187895625549E-4]:4.486201005271E-1,(11[&rate=5.914187895625549E-4]:4.85823515914E-1,17[&rate=5.914187895625549E-4]:5.241796802977E-1)[&rate=5.914187895625549E-4]:4.4988365435E-2)[&rate=5.914187895625549E-4]:7.806427080399E-2)[&rate=5.914187895625549E-4]:2.501696147151E-1)[&rate=5.914187895625549E-4]:1.072256311247E-1,(((42[&rate=5.914187895625549E-4]:4.542055681286E-2,47[&rate=5.914187895625549E-4]:6.185891297723E-2)[&rate=5.914187895625549E-4]:2.094879747173E-1,(40[&rate=5.914187895625549E-4]:2.218689337775E-1,54[&rate=5.914187895625549E-4]:4.136497556953E-1)[&rate=5.914187895625549E-4]:3.303959775263E-2)[&rate=5.914187895625549E-4]:5.161409481468E-1,(63[&rate=5.914187895625549E-4]:3.225700549751E-1,58[&rate=5.914187895625549E-4]:3.198303289477E-1)[&rate=5.914187895625549E-4]:4.265616164828E-1)[&rate=5.914187895625549E-4]:1.733041100967E-1)[&rate=5.914187895625549E-4]:8.282198471497E-3,((((53[&rate=5.914187895625549E-4]:4.919443616374E-1,(12[&rate=5.914187895625549E-4]:2.290588449177E-1,15[&rate=5.914187895625549E-4]:2.674150093014E-1)[&rate=5.914187895625549E-4]:2.601457906921E-1)[&rate=5.914187895625549E-4]:1.012795787295E-1,(8[&rate=5.914187895625549E-4]:5.251793592405E-1,(4[&rate=5.914187895625549E-4]:3.272176225135E-1,27[&rate=5.914187895625549E-4]:4.998203622396E-1)[&rate=5.914187895625549E-4]:1.486466682338E-1)[&rate=5.914187895625549E-4]:5.708567701678E-2)[&rate=5.914187895625549E-4]:1.246075835657E-1,(41[&rate=5.914187895625549E-4]:5.095370645691E-1,46[&rate=5.914187895625549E-4]:5.314548727882E-1)[&rate=5.914187895625549E-4]:1.781574730621E-1)[&rate=5.914187895625549E-4]:8.288216383823E-3,49[&rate=5.914187895625549E-4]:7.233800142888E-1)[&rate=5.914187895625549E-4]:2.511735821754E-1)[&rate=5.914187895625549E-4]:2.340228225977E-1)[&rate=5.914187895625549E-4]:1.505066545011E-2)[&rate=5.914187895625549E-4]:2.480654442817E-2,(((13[&rate=5.914187895625549E-4]:5.86761059409E-1,9[&rate=5.914187895625549E-4]:5.484048950255E-1)[&rate=5.914187895625549E-4]:2.789986078509E-1,(5[&rate=5.914187895625549E-4]:4.449634073555E-1,16[&rate=5.914187895625549E-4]:5.079771059856E-1)[&rate=5.914187895625549E-4]:3.660017393566E-1)[&rate=5.914187895625549E-4]:3.974054046067E-1,3[&rate=5.914187895625549E-4]:1.156315756798E0)[&rate=5.914187895625549E-4]:1.540554337507E-2)[&rate=5.914187895625549E-4]:5.853231868324E-1,38[&rate=5.914187895625549E-4]:7.543047609782E-1)[&rate=5.914187895625549E-4]:8.128269966683E-1,(34[&rate=5.914187895625549E-4]:4.664471685267E-1,62[&rate=5.914187895625549E-4]:5.948624690732E-1)[&rate=5.914187895625549E-4]:5.648217875986E-2)[&rate=5.914187895625549E-4]:8.557224152455E-2);
tree STATE_5460000 [&joint=-18009.588182600928,lnP=-18009.588182600928] = [&R] ((((30[&rate=5.033109972355995E-4]:6.237229294801E-1,(2[&rate=5.033109972355995E-4]:1.261538933353E0,((24[&rate=5.033109972355995E-4]:6.852767934521E-1,(6[&rate=5.033109972355995E-4]:3.472779373485E-1,7[&rate=5.033109972355995E-4]:3.472779373485E-1)[&rate=5.033109972355995E-4]:2.311495410351E-1)[&rate=5.033109972355995E-4]:2.907108973293E-1,((20[&rate=5.033109972355995E-4]:4.327552929213E-1,25[&rate=5.033109972355995E-4]:4.491936490856E-1)[&rate=5.033109972355995E-4]:4.307622948022E-1,28[&rate=5.033109972355995E-4]:9.183121082715E-1)[&rate=5.033109972355995E-4]:1.015111989482E-1)[&rate=5.033109972355995E-4]:4.691128864071E-1)[&rate=5.033109972355995E-4]:1.318909798957E0)[&rate=5.033109972355995E-4]:6.192330528439E-2,((61[&rate=5.033109972355995E-4]:7.971490572444E-1,((62[&rate=5.033109972355995E-4]:6.526470757858E-1,((3[&rate=5.033109972355995E-4]:1.254214246882E0,((((((22[&rate=5.033109972355995E-4]:9.809761658178E-1,((19[&rate=5.033109972355995E-4]:8.115984289606E-1,26[&rate=5.033109972355995E-4]:8.362559632071E-1)[&rate=5.033109972355995E-4]:2.396625039613E-2,1[&rate=5.033109972355995E-4]:7.392084374027E-2)[&rate=5.033109972355995E-4]:1.262334042693E-1)[&rate=5.033109972355995E-4]:2.152300742496E-1,39[&rate=5.033109972355995E-4]:3.456240445103E-2)[&rate=5.033109972355995E-4]:1.824176569016E-2,((55[&rate=5.033109972355995E-4]:6.247327938799E-1,10[&rate=5.033109972355995E-4]:6.439108760716E-1)[&rate=5.033109972355995E-4]:1.897819708904E-1,((23[&rate=5.033109972355995E-4]:5.94248543799E-1,18[&rate=5.033109972355995E-4]:5.750704616073E-1)[&rate=5.033109972355995E-4]:1.863883853637E-1,21[&rate=5.033109972355995E-4]:7.69678025053E-1)[&rate=5.033109972355995E-4]:1.489463287582E-1)[&rate=5.033109972355995E-4]:2.848647478366E-1)[&rate=5.033109972355995E-4]:9.825171033419E-2,((((63[&rate=5.033109972355995E-4]:6.183607090452E-1,58[&rate=5.033109972355995E-4]:6.156209830178E-1)[&rate=5.033109972355995E-4]:1.688743876132E-1,(((42[&rate=5.033109972355995E-4]:1.753926234193E-1,47[&rate=5.033109972355995E-4]:1.918309795837E-1)[&rate=5.033109972355995E-4]:9.022839595098E-2,(40[&rate=5.033109972355995E-4]:2.604097607809E-1,54[&rate=5.033109972355995E-4]:4.521905826986E-1)[&rate=5.033109972355995E-4]:5.211258589422E-3)[&rate=5.033109972355995E-4]:2.457169593098E-1,52[&rate=5.033109972355995E-4]:4.510640060774E-1)[&rate=5.033109972355995E-4]:2.978149261973E-1)[&rate=5.033109972355995E-4]:9.830113278623E-2,((11[&rate=5.033109972355995E-4]:5.585356951239E-1,17[&rate=5.033109972355995E-4]:5.968918595076E-1)[&rate=5.033109972355995E-4]:2.52700951094E-1,(51[&rate=5.033109972355995E-4]:6.958248055647E-1,((((48[&rate=5.033109972355995E-4]:3.45930217229E-1,50[&rate=5.033109972355995E-4]:2.637384364072E-1)[&rate=5.033109972355995E-4]:1.013723737373E-1,45[&rate=5.033109972355995E-4]:4.44562864939E-1)[&rate=5.033109972355995E-4]:1.092871417222E-1,43[&rate=5.033109972355995E-4]:5.346719244694E-1)[&rate=5.033109972355995E-4]:1.175563362372E-1,44[&rate=5.033109972355995E-4]:6.494885346793E-1)[&rate=5.033109972355995E-4]:1.038705174608E-1)[&rate=5.033109972355995E-4]:3.32200598313E-2)[&rate=5.033109972355995E-4]:1.181351996649E-1)[&rate=5.033109972355995E-4]:2.247071828575E-1,((41[&rate=5.033109972355995E-4]:4.275816388242E-1,46[&rate=5.033109972355995E-4]:4.494994470433E-1)[&rate=5.033109972355995E-4]:3.618206776806E-1,(49[&rate=5.033109972355995E-4]:6.693741380782E-1,((12[&rate=5.033109972355995E-4]:3.810559440491E-1,15[&rate=5.033109972355995E-4]:4.194121084328E-1)[&rate=5.033109972355995E-4]:2.803675493665E-1,(8[&rate=5.033109972355995E-4]:4.167215775135E-1,(53[&rate=5.033109972355995E-4]:4.062939073594E-1,(4[&rate=5.033109972355995E-4]:2.160867102664E-1,27[&rate=5.033109972355995E-4]:3.886894499924E-1)[&rate=5.033109972355995E-4]:1.299332244903E-1)[&rate=5.033109972355995E-4]:2.13865742638E-2)[&rate=5.033109972355995E-4]:2.3648273782E-1)[&rate=5.033109972355995E-4]:7.950644662617E-3)[&rate=5.033109972355995E-4]:1.474254387003E-1)[&rate=5.033109972355995E-4]:3.372794519617E-1)[&rate=5.033109972355995E-4]:7.094945447466E-2)[&rate=5.033109972355995E-4]:2.991599785298E-2,(57[&rate=5.033109972355995E-4]:5.448582440106E-1,((60[&rate=5.033109972355995E-4]:4.407852712084E-1,59[&rate=5.033109972355995E-4]:4.353058191535E-1)[&rate=5.033109972355995E-4]:3.571613509677E-2,56[&rate=5.033109972355995E-4]:4.737616802776E-1)[&rate=5.033109972355995E-4]:6.835683770535E-2)[&rate=5.033109972355995E-4]:8.826889767836E-1)[&rate=5.033109972355995E-4]:6.427192921876E-2,(16[&rate=5.033109972355995E-4]:8.277955660237E-1,((13[&rate=5.033109972355995E-4]:3.118681448358E-1,9[&rate=5.033109972355995E-4]:2.735119804524E-1)[&rate=5.033109972355995E-4]:3.341720184774E-1,5[&rate=5.033109972355995E-4]:5.912456427654E-1)[&rate=5.033109972355995E-4]:1.735362246282E-1)[&rate=5.033109972355995E-4]:5.297770086466E-1)[&rate=5.033109972355995E-4]:1.171016536183E-2)[&rate=5.033109972355995E-4]:1.137677055513E-1,38[&rate=5.033109972355995E-4]:3.652422264053E-1)[&rate=5.033109972355995E-4]:1.203191959194E0)[&rate=5.033109972355995E-4]:3.191902796372E-2,29[&rate=5.033109972355995E-4]:6.271890545692E-1)[&rate=5.033109972355995E-4]:4.974142344032E-2)[&rate=5.033109972355995E-4]:4.388456052358E-3,14[&rate=5.033109972355995E-4]:2.766811860179E0)[&rate=5.033109972355995E-4]:4.327300702692E-3)[&rate=5.033109972355995E-4]:9.000378189628E-3,((37[&rate=5.033109972355995E-4]:2.570844017214E-1,32[&rate=5.033109972355995E-4]:3.417838552734E-1)[&rate=5.033109972355995E-4]:4.875871953655E-1,(35[&rate=5.033109972355995E-4]:8.08170394818E-1,(33[&rate=5.033109972355995E-4]:7.241525132173E-1,36[&rate=5.033109972355995E-4]:7.596716389002E-1)[&rate=5.033109972355995E-4]:7.035667941503E-2)[&rate=5.033109972355995E-4]:1.027169407213E-2)[&rate=5.033109972355995E-4]:4.619824610304E-3)[&rate=5.033109972355995E-4]:5.911939436979E-3,(34[&rate=5.033109972355995E-4]:6.0072675791E-1,31[&rate=5.033109972355995E-4]:7.264098180192E-1)[&rate=5.033109972355995E-4]:2.879354311492E-2);
tree STATE_5462000 [&joint=-18018.23775186491,lnP=-18018.23775186491] = [&R] (30[&rate=5.27400281459888E-4]:7.183483028286E-1,((((((34[&rate=5.27400281459888E-4]:5.265488243958E-1,29[&rate=5.27400281459888E-4]:5.975870757619E-1)[&rate=5.27400281459888E-4]:6.558622930158E-2,(((33[&rate=5.27400281459888E-4]:4.754646696156E-1,36[&rate=5.27400281459888E-4]:5.109837952985E-1)[&rate=5.27400281459888E-4]:2.926932209381E-1,35[&rate=5.27400281459888E-4]:7.818190927394E-1)[&rate=5.27400281459888E-4]:2.761684766847E-3,(37[&rate=5.27400281459888E-4]:3.180736045617E-1,32[&rate=5.27400281459888E-4]:4.027730581138E-1)[&rate=5.27400281459888E-4]:3.927366811411E-1)[&rate=5.27400281459888E-4]:7.00782810361E-3)[&rate=5.27400281459888E-4]:4.756366344303E-4,62[&rate=5.27400281459888E-4]:7.210259908783E-1)[&rate=5.27400281459888E-4]:1.460130938162E-2,(2[&rate=5.27400281459888E-4]:1.205380981447E0,((20[&rate=5.27400281459888E-4]:4.188499044207E-1,25[&rate=5.27400281459888E-4]:4.35288260585E-1)[&rate=5.27400281459888E-4]:4.711812986682E-1,(28[&rate=5.27400281459888E-4]:9.040143470962E-1,(24[&rate=5.27400281459888E-4]:7.949691185116E-1,(6[&rate=5.27400281459888E-4]:3.132186415072E-1,7[&rate=5.27400281459888E-4]:3.132186415072E-1)[&rate=5.27400281459888E-4]:3.749011619359E-1)[&rate=5.27400281459888E-4]:6.520961214625E-2)[&rate=5.27400281459888E-4]:4.081137654065E-2)[&rate=5.27400281459888E-4]:4.879525180845E-1)[&rate=5.27400281459888E-4]:1.429595072462E0)[&rate=5.27400281459888E-4]:1.075881004446E-2,((((((57[&rate=5.27400281459888E-4]:7.999116104683E-1,((60[&rate=5.27400281459888E-4]:1.438199283793E-1,56[&rate=5.27400281459888E-4]:1.410802023518E-1)[&rate=5.27400281459888E-4]:4.789873252411E-1,59[&rate=5.27400281459888E-4]:6.173278015655E-1)[&rate=5.27400281459888E-4]:1.771043568478E-1)[&rate=5.27400281459888E-4]:6.365988387086E-1,(((((52[&rate=5.27400281459888E-4]:5.927400603862E-1,((54[&rate=5.27400281459888E-4]:5.674218842699E-1,40[&rate=5.27400281459888E-4]:3.756410623521E-1)[&rate=5.27400281459888E-4]:4.032344600096E-3,(47[&rate=5.27400281459888E-4]:2.785008923138E-1,42[&rate=5.27400281459888E-4]:2.620625361494E-1)[&rate=5.27400281459888E-4]:1.176108708028E-1)[&rate=5.27400281459888E-4]:2.733406260367E-1)[&rate=5.27400281459888E-4]:2.011761278764E-1,(63[&rate=5.27400281459888E-4]:3.340512192646E-1,58[&rate=5.27400281459888E-4]:3.313114932372E-1)[&rate=5.27400281459888E-4]:4.982211333817E-1)[&rate=5.27400281459888E-4]:2.692652752882E-1,(((44[&rate=5.27400281459888E-4]:3.219213017234E-1,43[&rate=5.27400281459888E-4]:3.246610277508E-1)[&rate=5.27400281459888E-4]:3.922311049692E-1,(45[&rate=5.27400281459888E-4]:5.407706634573E-1,(48[&rate=5.27400281459888E-4]:5.078392413367E-1,50[&rate=5.27400281459888E-4]:4.256474605149E-1)[&rate=5.27400281459888E-4]:3.567114814793E-2)[&rate=5.27400281459888E-4]:1.952995514544E-1)[&rate=5.27400281459888E-4]:1.112720628237E-1,(51[&rate=5.27400281459888E-4]:5.709149066326E-1,(11[&rate=5.27400281459888E-4]:4.535669890154E-1,17[&rate=5.27400281459888E-4]:4.91923153399E-1)[&rate=5.27400281459888E-4]:1.995396984391E-1)[&rate=5.27400281459888E-4]:1.969753163082E-1)[&rate=5.27400281459888E-4]:2.952912406099E-1)[&rate=5.27400281459888E-4]:5.016941154629E-2,(((12[&rate=5.27400281459888E-4]:4.525699613221E-1,15[&rate=5.27400281459888E-4]:4.909261257058E-1)[&rate=5.27400281459888E-4]:3.061721215408E-1,((8[&rate=5.27400281459888E-4]:5.584480783361E-1,(4[&rate=5.27400281459888E-4]:1.542962109573E-1,27[&rate=5.27400281459888E-4]:3.268989506833E-1)[&rate=5.27400281459888E-4]:3.548367988857E-1)[&rate=5.27400281459888E-4]:3.074057974638E-2,53[&rate=5.27400281459888E-4]:6.001475621921E-1)[&rate=5.27400281459888E-4]:1.613342466984E-1)[&rate=5.27400281459888E-4]:1.066269282175E-1,(41[&rate=5.27400281459888E-4]:7.85050244595E-1,(49[&rate=5.27400281459888E-4]:6.369159284577E-1,46[&rate=5.27400281459888E-4]:6.31436476403E-1)[&rate=5.27400281459888E-4]:1.75531576411E-1)[&rate=5.27400281459888E-4]:5.292150621173E-2)[&rate=5.27400281459888E-4]:3.301736448384E-1)[&rate=5.27400281459888E-4]:6.201679138686E-2,((((55[&rate=5.27400281459888E-4]:5.437217458849E-1,10[&rate=5.27400281459888E-4]:5.628998280766E-1)[&rate=5.27400281459888E-4]:8.315683522022E-2,((23[&rate=5.27400281459888E-4]:5.021436444513E-1,18[&rate=5.27400281459888E-4]:4.829655622596E-1)[&rate=5.27400281459888E-4]:1.968234780962E-1,21[&rate=5.27400281459888E-4]:6.880082184379E-1)[&rate=5.27400281459888E-4]:4.297995170816E-2)[&rate=5.27400281459888E-4]:4.644322628485E-1,(22[&rate=5.27400281459888E-4]:9.948118339105E-1,((19[&rate=5.27400281459888E-4]:5.82861576656E-1,26[&rate=5.27400281459888E-4]:6.075191109024E-1)[&rate=5.27400281459888E-4]:3.639412368582E-1,1[&rate=5.27400281459888E-4]:1.851589778977E-1)[&rate=5.27400281459888E-4]:2.883093820458E-2)[&rate=5.27400281459888E-4]:2.115675031936E-1)[&rate=5.27400281459888E-4]:1.119907121003E-1,39[&rate=5.27400281459888E-4]:1.567262135881E-1)[&rate=5.27400281459888E-4]:2.686063097814E-2)[&rate=5.27400281459888E-4]:6.348262144927E-3)[&rate=5.27400281459888E-4]:8.887852002074E-2,((5[&rate=5.27400281459888E-4]:7.472778562477E-1,(13[&rate=5.27400281459888E-4]:5.449764735671E-1,9[&rate=5.27400281459888E-4]:5.066203091836E-1)[&rate=5.27400281459888E-4]:2.570959032285E-1)[&rate=5.27400281459888E-4]:5.986751259583E-3,(3[&rate=5.27400281459888E-4]:5.822720734491E-1,16[&rate=5.27400281459888E-4]:6.973405665997E-1)[&rate=5.27400281459888E-4]:1.189377395377E-1)[&rate=5.27400281459888E-4]:5.748640877177E-1)[&rate=5.27400281459888E-4]:1.15427242152E0,38[&rate=5.27400281459888E-4]:1.427606596197E0)[&rate=5.27400281459888E-4]:1.439770744147E-1,31[&rate=5.27400281459888E-4]:6.530643203607E-1)[&rate=5.27400281459888E-4]:7.676584488894E-2,61[&rate=5.27400281459888E-4]:7.954039357416E-1)[&rate=5.27400281459888E-4]:1.38237046174E-2)[&rate=5.27400281459888E-4]:1.537198537011E-2,14[&rate=5.27400281459888E-4]:2.789873972611E0)[&rate=5.27400281459888E-4]:1.396725633444E-2);
tree STATE_5464000 [&joint=-18009.97816357605,lnP=-18009.97816357605] = [&R] (61[&rate=4.986964574015803E-4]:8.28943941565E-1,((((62[&rate=4.986964574015803E-4]:5.917143763448E-1,34[&rate=4.986964574015803E-4]:4.632990757983E-1)[&rate=4.986964574015803E-4]:1.121000361297E-1,29[&rate=4.986964574015803E-4]:6.464373632942E-1)[&rate=4.986964574015803E-4]:4.656605127779E-2,((30[&rate=4.986964574015803E-4]:6.762037649733E-1,(33[&rate=4.986964574015803E-4]:7.566448081443E-1,36[&rate=4.986964574015803E-4]:7.921639338271E-1)[&rate=4.986964574015803E-4]:3.431305518972E-2)[&rate=4.986964574015803E-4]:1.058404409675E-2,(35[&rate=4.986964574015803E-4]:8.034392940859E-1,((37[&rate=4.986964574015803E-4]:2.572407655732E-1,32[&rate=4.986964574015803E-4]:3.419402191252E-1)[&rate=4.986964574015803E-4]:4.232361084842E-1,((((57[&rate=4.986964574015803E-4]:5.470945644342E-1,(60[&rate=4.986964574015803E-4]:3.734479550023E-1,(56[&rate=4.986964574015803E-4]:3.635114303941E-1,59[&rate=4.986964574015803E-4]:3.607717043667E-1)[&rate=4.986964574015803E-4]:7.196798580677E-3)[&rate=4.986964574015803E-4]:1.736466094319E-1)[&rate=4.986964574015803E-4]:9.59645828843E-1,((((22[&rate=4.986964574015803E-4]:1.058106831416E0,((19[&rate=4.986964574015803E-4]:7.663446645132E-1,26[&rate=4.986964574015803E-4]:7.910021987597E-1)[&rate=4.986964574015803E-4]:1.230069525839E-1,1[&rate=4.986964574015803E-4]:1.277077814807E-1)[&rate=4.986964574015803E-4]:1.495771321273E-1)[&rate=4.986964574015803E-4]:2.788224404817E-1,39[&rate=4.986964574015803E-4]:1.752854362815E-1)[&rate=4.986964574015803E-4]:3.823714779766E-2,((55[&rate=4.986964574015803E-4]:4.091659691686E-1,10[&rate=4.986964574015803E-4]:4.283440513603E-1)[&rate=4.986964574015803E-4]:1.807406924939E-1,((23[&rate=4.986964574015803E-4]:4.62391679527E-1,18[&rate=4.986964574015803E-4]:4.432135973353E-1)[&rate=4.986964574015803E-4]:1.808746731007E-1,21[&rate=4.986964574015803E-4]:6.32307448518E-1)[&rate=4.986964574015803E-4]:6.170880218535E-2)[&rate=4.986964574015803E-4]:6.701912648825E-1)[&rate=4.986964574015803E-4]:4.066790130973E-2,((((((42[&rate=4.986964574015803E-4]:1.594136701272E-1,47[&rate=4.986964574015803E-4]:1.758520262916E-1)[&rate=4.986964574015803E-4]:1.721874325034E-1,54[&rate=4.986964574015803E-4]:5.233819245484E-1)[&rate=4.986964574015803E-4]:4.156671376519E-1,52[&rate=4.986964574015803E-4]:6.869942676797E-1)[&rate=4.986964574015803E-4]:1.162220393698E-1,(63[&rate=4.986964574015803E-4]:3.533242485219E-1,58[&rate=4.986964574015803E-4]:3.505845224946E-1)[&rate=4.986964574015803E-4]:4.882482229113E-1)[&rate=4.986964574015803E-4]:1.279737176874E-1,(((44[&rate=4.986964574015803E-4]:3.596341209106E-1,43[&rate=4.986964574015803E-4]:3.62373846938E-1)[&rate=4.986964574015803E-4]:2.955230836554E-1,(45[&rate=4.986964574015803E-4]:6.378473976995E-1,(48[&rate=4.986964574015803E-4]:5.403643210358E-1,(50[&rate=4.986964574015803E-4]:2.111119697763E-1,40[&rate=4.986964574015803E-4]:2.71385942379E-1)[&rate=4.986964574015803E-4]:2.470605704377E-1)[&rate=4.986964574015803E-4]:1.002228026911E-1)[&rate=4.986964574015803E-4]:3.922761508568E-2)[&rate=4.986964574015803E-4]:2.192414870149E-1,(51[&rate=4.986964574015803E-4]:8.013170252151E-1,(11[&rate=4.986964574015803E-4]:5.040761320072E-1,17[&rate=4.986964574015803E-4]:5.424322963909E-1)[&rate=4.986964574015803E-4]:3.794326740298E-1)[&rate=4.986964574015803E-4]:1.554741979049E-2)[&rate=4.986964574015803E-4]:1.143255797313E-1)[&rate=4.986964574015803E-4]:2.208395390148E-1,((41[&rate=4.986964574015803E-4]:7.391882527471E-1,46[&rate=4.986964574015803E-4]:7.611060609662E-1)[&rate=4.986964574015803E-4]:2.332507652461E-1,(49[&rate=4.986964574015803E-4]:8.066285094965E-1,((53[&rate=4.986964574015803E-4]:5.295630702345E-1,((12[&rate=4.986964574015803E-4]:1.91238669948E-1,15[&rate=4.986964574015803E-4]:2.295948343317E-1)[&rate=4.986964574015803E-4]:2.703082584302E-1,8[&rate=4.986964574015803E-4]:4.533277502961E-1)[&rate=4.986964574015803E-4]:6.527641582878E-2)[&rate=4.986964574015803E-4]:1.391903813729E-1,(4[&rate=4.986964574015803E-4]:1.253448725673E-1,27[&rate=4.986964574015803E-4]:2.979476122933E-1)[&rate=4.986964574015803E-4]:4.831346064373E-1)[&rate=4.986964574015803E-4]:1.406147839167E-1)[&rate=4.986964574015803E-4]:1.932077687704E-1)[&rate=4.986964574015803E-4]:2.343850663066E-1)[&rate=4.986964574015803E-4]:9.394174355489E-2)[&rate=4.986964574015803E-4]:5.974565422395E-3)[&rate=4.986964574015803E-4]:1.058793577361E-1,(((3[&rate=4.986964574015803E-4]:3.557699799568E-1,16[&rate=4.986964574015803E-4]:4.708384731074E-1)[&rate=4.986964574015803E-4]:1.75781942725E-1,5[&rate=4.986964574015803E-4]:5.836067172023E-1)[&rate=4.986964574015803E-4]:1.166946155589E-1,(13[&rate=4.986964574015803E-4]:3.766019512494E-1,9[&rate=4.986964574015803E-4]:3.38245786866E-1)[&rate=4.986964574015803E-4]:3.784939020596E-1)[&rate=4.986964574015803E-4]:7.150581442793E-1)[&rate=4.986964574015803E-4]:7.270120596277E-1,38[&rate=4.986964574015803E-4]:1.08757701612E0)[&rate=4.986964574015803E-4]:5.11419208188E-1)[&rate=4.986964574015803E-4]:4.91919282252E-2)[&rate=4.986964574015803E-4]:1.176381553049E-2)[&rate=4.986964574015803E-4]:6.21560550193E-3)[&rate=4.986964574015803E-4]:7.70202133016E-3,(31[&rate=4.986964574015803E-4]:7.377938481195E-1,(14[&rate=4.986964574015803E-4]:2.763669316561E0,(2[&rate=4.986964574015803E-4]:1.001947136867E0,(((20[&rate=4.986964574015803E-4]:4.513508722046E-1,25[&rate=4.986964574015803E-4]:4.67789228369E-1)[&rate=4.986964574015803E-4]:6.228724194499E-1,(24[&rate=4.986964574015803E-4]:9.604956378616E-1,(6[&rate=4.986964574015803E-4]:2.976564191367E-1,7[&rate=4.986964574015803E-4]:2.976564191367E-1)[&rate=4.986964574015803E-4]:5.559899036564E-1)[&rate=4.986964574015803E-4]:1.246865579026E-1)[&rate=4.986964574015803E-4]:3.26006726152E-3,28[&rate=4.986964574015803E-4]:1.132277879464E0)[&rate=4.986964574015803E-4]:9.706651767695E-2)[&rate=4.986964574015803E-4]:1.632955056406E0)[&rate=4.986964574015803E-4]:4.972648933174E-3)[&rate=4.986964574015803E-4]:1.755639652563E-2)[&rate=4.986964574015803E-4]:8.019926427891E-3);
tree STATE_5466000 [&joint=-18033.10751123411,lnP=-18033.10751123411] = [&R] ((((33[&rate=4.6519688671391813E-4]:5.656434931266E-1,36[&rate=4.6519688671391813E-4]:6.011626188095E-1)[&rate=4.6519688671391813E-4]:1.743390449558E-1,((37[&rate=4.6519688671391813E-4]:6.274524100284E-1,32[&rate=4.6519688671391813E-4]:7.121518635804E-1)[&rate=4.6519688671391813E-4]:4.396665693812E-2,35[&rate=4.6519688671391813E-4]:7.451895587698E-1)[&rate=4.6519688671391813E-4]:8.454181498203E-3)[&rate=4.6519688671391813E-4]:3.158749795475E-2,(((((39[&rate=4.6519688671391813E-4]:5.677704690269E-2,(22[&rate=4.6519688671391813E-4]:9.552798529298E-1,((19[&rate=4.6519688671391813E-4]:8.139065451768E-1,26[&rate=4.6519688671391813E-4]:8.385640794232E-1)[&rate=4.6519688671391813E-4]:8.473033668566E-2,1[&rate=4.6519688671391813E-4]:1.36993046246E-1)[&rate=4.6519688671391813E-4]:3.746488887562E-2)[&rate=4.6519688671391813E-4]:2.631410295893E-1)[&rate=4.6519688671391813E-4]:4.238340884725E-2,((55[&rate=4.6519688671391813E-4]:5.230868751977E-1,10[&rate=4.6519688671391813E-4]:5.422649573894E-1)[&rate=4.6519688671391813E-4]:7.606864675518E-2,((23[&rate=4.6519688671391813E-4]:5.051144598894E-1,18[&rate=4.6519688671391813E-4]:4.859363776977E-1)[&rate=4.6519688671391813E-4]:1.667874697038E-1,21[&rate=4.6519688671391813E-4]:6.609430254835E-1)[&rate=4.6519688671391813E-4]:4.232208551028E-2)[&rate=4.6519688671391813E-4]:5.465802762628E-1)[&rate=4.6519688671391813E-4]:2.316876004213E-1,(((((63[&rate=4.6519688671391813E-4]:1.643228450592E-1,58[&rate=4.6519688671391813E-4]:1.615831190319E-1)[&rate=4.6519688671391813E-4]:7.414868500657E-1,(52[&rate=4.6519688671391813E-4]:7.187887227773E-1,(54[&rate=4.6519688671391813E-4]:5.875002831224E-1,(47[&rate=4.6519688671391813E-4]:3.276581329784E-1,42[&rate=4.6519688671391813E-4]:3.11219776814E-1)[&rate=4.6519688671391813E-4]:8.449968439059E-2)[&rate=4.6519688671391813E-4]:3.833432341754E-1)[&rate=4.6519688671391813E-4]:1.48664807964E-1)[&rate=4.6519688671391813E-4]:2.953264533655E-1,(((44[&rate=4.6519688671391813E-4]:3.174998002479E-1,43[&rate=4.6519688671391813E-4]:3.202395262753E-1)[&rate=4.6519688671391813E-4]:3.955968802365E-1,(45[&rate=4.6519688671391813E-4]:5.41209654932E-1,(48[&rate=4.6519688671391813E-4]:4.264163237316E-1,(50[&rate=4.6519688671391813E-4]:2.658568775689E-1,40[&rate=4.6519688671391813E-4]:3.261308501717E-1)[&rate=4.6519688671391813E-4]:7.836766534075E-2)[&rate=4.6519688671391813E-4]:1.175330572278E-1)[&rate=4.6519688671391813E-4]:1.938048337715E-1)[&rate=4.6519688671391813E-4]:2.340430980833E-1,(51[&rate=4.6519688671391813E-4]:8.537478512387E-1,(11[&rate=4.6519688671391813E-4]:7.087583249937E-1,17[&rate=4.6519688671391813E-4]:7.471144893774E-1)[&rate=4.6519688671391813E-4]:2.271813070668E-1)[&rate=4.6519688671391813E-4]:3.585768075365E-2)[&rate=4.6519688671391813E-4]:2.731744521144E-1)[&rate=4.6519688671391813E-4]:6.345173534307E-2,((49[&rate=4.6519688671391813E-4]:8.005190050748E-1,(12[&rate=4.6519688671391813E-4]:3.694063697668E-1,15[&rate=4.6519688671391813E-4]:4.077625341505E-1)[&rate=4.6519688671391813E-4]:4.31112635308E-1)[&rate=4.6519688671391813E-4]:9.125783867907E-3,((8[&rate=4.6519688671391813E-4]:6.131528935803E-1,(53[&rate=4.6519688671391813E-4]:6.145614938935E-1,(4[&rate=4.6519688671391813E-4]:3.912404632238E-1,27[&rate=4.6519688671391813E-4]:5.638432029498E-1)[&rate=4.6519688671391813E-4]:1.630470580669E-1)[&rate=4.6519688671391813E-4]:9.550303796522E-3)[&rate=4.6519688671391813E-4]:1.64987801574E-1,(46[&rate=4.6519688671391813E-4]:5.054660201665E-1,41[&rate=4.6519688671391813E-4]:4.835482119474E-1)[&rate=4.6519688671391813E-4]:2.754144010153E-1)[&rate=4.6519688671391813E-4]:2.328491570625E-2)[&rate=4.6519688671391813E-4]:4.987787113289E-1)[&rate=4.6519688671391813E-4]:4.055801962617E-2,(57[&rate=4.6519688671391813E-4]:5.477074710226E-1,(60[&rate=4.6519688671391813E-4]:2.882607504229E-1,(59[&rate=4.6519688671391813E-4]:1.20501453687E-1,56[&rate=4.6519688671391813E-4]:1.232411797144E-1)[&rate=4.6519688671391813E-4]:1.622798446809E-1)[&rate=4.6519688671391813E-4]:2.594467205997E-1)[&rate=4.6519688671391813E-4]:9.738767886014E-1)[&rate=4.6519688671391813E-4]:5.583913901294E-2)[&rate=4.6519688671391813E-4]:1.286644483223E-1,(3[&rate=4.6519688671391813E-4]:8.580447363689E-1,(16[&rate=4.6519688671391813E-4]:7.86233627174E-1,((13[&rate=4.6519688671391813E-4]:4.239636895683E-1,9[&rate=4.6519688671391813E-4]:3.856075251849E-1)[&rate=4.6519688671391813E-4]:2.616595662302E-1,5[&rate=4.6519688671391813E-4]:6.308287352507E-1)[&rate=4.6519688671391813E-4]:9.239119329319E-2)[&rate=4.6519688671391813E-4]:1.868796023455E-1)[&rate=4.6519688671391813E-4]:5.987280420973E-1)[&rate=4.6519688671391813E-4]:3.387424609893E-1,38[&rate=4.6519688671391813E-4]:7.927755134279E-1)[&rate=4.6519688671391813E-4]:8.372045832423E-1)[&rate=4.6519688671391813E-4]:1.269882925766E-1,(30[&rate=4.6519688671391813E-4]:6.968128851591E-1,(((29[&rate=4.6519688671391813E-4]:4.444743006099E-1,62[&rate=4.6519688671391813E-4]:5.018513497902E-1)[&rate=4.6519688671391813E-4]:2.381344421702E-1,(61[&rate=4.6519688671391813E-4]:7.433401415738E-1,(2[&rate=4.6519688671391813E-4]:1.15484516046E0,(((20[&rate=4.6519688671391813E-4]:4.277209685786E-1,25[&rate=4.6519688671391813E-4]:4.44159324743E-1)[&rate=4.6519688671391813E-4]:6.837025039892E-1,28[&rate=4.6519688671391813E-4]:1.166217993116E0)[&rate=4.6519688671391813E-4]:7.779045109666E-2,(24[&rate=4.6519688671391813E-4]:1.053762344691E0,(6[&rate=4.6519688671391813E-4]:5.103625941468E-1,7[&rate=4.6519688671391813E-4]:5.103625941468E-1)[&rate=4.6519688671391813E-4]:4.365504354755E-1)[&rate=4.6519688671391813E-4]:1.464104830833E-1)[&rate=4.6519688671391813E-4]:1.382339765214E-1)[&rate=4.6519688671391813E-4]:1.425002204708E0)[&rate=4.6519688671391813E-4]:5.948718044119E-2)[&rate=4.6519688671391813E-4]:2.581978198727E-3,(31[&rate=4.6519688671391813E-4]:7.360738546702E-1,(34[&rate=4.6519688671391813E-4]:3.948784458245E-1,14[&rate=4.6519688671391813E-4]:2.551409623308E0)[&rate=4.6519688671391813E-4]:2.155123487365E-1)[&rate=4.6519688671391813E-4]:3.761675051583E-3)[&rate=4.6519688671391813E-4]:1.162216418035E-2)[&rate=4.6519688671391813E-4]:8.699134509391E-2);
tree STATE_5468000 [&joint=-18023.55217406154,lnP=-18023.55217406154] = [&R] (((34[&rate=5.199779842446776E-4]:6.227383739958E-1,(((((2[&rate=5.199779842446776E-4]:1.123293956259E0,((24[&rate=5.199779842446776E-4]:9.295631313171E-1,(6[&rate=5.199779842446776E-4]:4.22503365022E-1,7[&rate=5.199779842446776E-4]:4.22503365022E-1)[&rate=5.199779842446776E-4]:4.002104512267E-1)[&rate=5.199779842446776E-4]:2.013970129919E-1,((20[&rate=5.199779842446776E-4]:5.252247665697E-1,25[&rate=5.199779842446776E-4]:5.416631227341E-1)[&rate=5.199779842446776E-4]:5.758086663304E-1,28[&rate=5.199779842446776E-4]:1.155827953448E0)[&rate=5.199779842446776E-4]:1.896780729926E-2)[&rate=5.199779842446776E-4]:1.758954557856E-1)[&rate=5.199779842446776E-4]:1.430301833581E0,61[&rate=5.199779842446776E-4]:7.17088566246E-1)[&rate=5.199779842446776E-4]:3.191582121375E-2,30[&rate=5.199779842446776E-4]:6.287858082249E-1)[&rate=5.199779842446776E-4]:6.403308256817E-3,(62[&rate=5.199779842446776E-4]:6.494280972322E-1,14[&rate=5.199779842446776E-4]:2.677543974169E0)[&rate=5.199779842446776E-4]:4.313806842983E-2)[&rate=5.199779842446776E-4]:3.238893725896E-3,31[&rate=5.199779842446776E-4]:6.930728189505E-1)[&rate=5.199779842446776E-4]:5.534861515446E-2)[&rate=5.199779842446776E-4]:2.008660001832E-3,(((((((((63[&rate=5.199779842446776E-4]:4.235333345877E-1,58[&rate=5.199779842446776E-4]:4.207936085604E-1)[&rate=5.199779842446776E-4]:4.991763994999E-1,(52[&rate=5.199779842446776E-4]:5.744362505843E-1,((42[&rate=5.199779842446776E-4]:3.099344001895E-1,47[&rate=5.199779842446776E-4]:3.263727563539E-1)[&rate=5.199779842446776E-4]:2.269477164022E-1,54[&rate=5.199779842446776E-4]:7.286629385095E-1)[&rate=5.199779842446776E-4]:9.782810659538E-2)[&rate=5.199779842446776E-4]:3.099173191196E-1)[&rate=5.199779842446776E-4]:1.399111293275E-1,(51[&rate=5.199779842446776E-4]:9.437510221848E-1,((11[&rate=5.199779842446776E-4]:8.470769801479E-1,17[&rate=5.199779842446776E-4]:8.854331445316E-1)[&rate=5.199779842446776E-4]:1.380375161024E-1,((44[&rate=5.199779842446776E-4]:4.839528126226E-1,43[&rate=5.199779842446776E-4]:4.8669253865E-1)[&rate=5.199779842446776E-4]:9.143477302868E-2,(45[&rate=5.199779842446776E-4]:4.75960133439E-1,(48[&rate=5.199779842446776E-4]:3.976016626915E-1,(50[&rate=5.199779842446776E-4]:1.293030490792E-1,40[&rate=5.199779842446776E-4]:1.895770216819E-1)[&rate=5.199779842446776E-4]:1.861068327904E-1)[&rate=5.199779842446776E-4]:8.109819677488E-2)[&rate=5.199779842446776E-4]:1.213452604314E-1)[&rate=5.199779842446776E-4]:3.850693763526E-1)[&rate=5.199779842446776E-4]:4.082830675638E-2)[&rate=5.199779842446776E-4]:8.05136768466E-2)[&rate=5.199779842446776E-4]:1.856457423828E-1,(((53[&rate=5.199779842446776E-4]:5.270226106901E-1,(4[&rate=5.199779842446776E-4]:1.695662297302E-2,27[&rate=5.199779842446776E-4]:1.89559362699E-1)[&rate=5.199779842446776E-4]:4.497920151143E-1)[&rate=5.199779842446776E-4]:4.126701543578E-1,8[&rate=5.199779842446776E-4]:9.287338609383E-1)[&rate=5.199779842446776E-4]:1.228932089305E-1,((46[&rate=5.199779842446776E-4]:9.753524904419E-1,(49[&rate=5.199779842446776E-4]:5.022823136103E-1,41[&rate=5.199779842446776E-4]:4.748850533365E-1)[&rate=5.199779842446776E-4]:4.785496288864E-1)[&rate=5.199779842446776E-4]:6.410327264906E-2,(12[&rate=5.199779842446776E-4]:6.395567619409E-1,15[&rate=5.199779842446776E-4]:6.779129263246E-1)[&rate=5.199779842446776E-4]:4.053784532048E-1)[&rate=5.199779842446776E-4]:1.491103280516E-2)[&rate=5.199779842446776E-4]:2.322559742852E-1)[&rate=5.199779842446776E-4]:1.718781387412E-2,(((((55[&rate=5.199779842446776E-4]:5.458746347536E-1,10[&rate=5.199779842446776E-4]:5.650527169454E-1)[&rate=5.199779842446776E-4]:8.779824045983E-2,((23[&rate=5.199779842446776E-4]:6.485906516238E-1,18[&rate=5.199779842446776E-4]:6.29412569432E-1)[&rate=5.199779842446776E-4]:6.811690333751E-2,21[&rate=5.199779842446776E-4]:7.057486508516E-1)[&rate=5.199779842446776E-4]:3.203381340279E-2)[&rate=5.199779842446776E-4]:5.630046744756E-1,((1[&rate=5.199779842446776E-4]:1.41278437189E-1,(19[&rate=5.199779842446776E-4]:7.534993954232E-1,26[&rate=5.199779842446776E-4]:7.781569296697E-1)[&rate=5.199779842446776E-4]:1.494228773823E-1)[&rate=5.199779842446776E-4]:1.63711201698E-1,22[&rate=5.199779842446776E-4]:1.085811556695E0)[&rate=5.199779842446776E-4]:2.259344861444E-1)[&rate=5.199779842446776E-4]:9.386936782323E-4,39[&rate=5.199779842446776E-4]:1.510409009015E-1)[&rate=5.199779842446776E-4]:4.823634486653E-2,(57[&rate=5.199779842446776E-4]:7.468374730058E-1,(59[&rate=5.199779842446776E-4]:5.522642730293E-1,(60[&rate=5.199779842446776E-4]:2.306699806969E-1,56[&rate=5.199779842446776E-4]:2.279302546693E-1)[&rate=5.199779842446776E-4]:3.270737443873E-1)[&rate=5.199779842446776E-4]:1.890937479216E-1)[&rate=5.199779842446776E-4]:6.99015115228E-1)[&rate=5.199779842446776E-4]:3.60401876026E-2)[&rate=5.199779842446776E-4]:4.504939019048E-1,(3[&rate=5.199779842446776E-4]:9.085304393608E-1,((5[&rate=5.199779842446776E-4]:6.802395830922E-1,(13[&rate=5.199779842446776E-4]:3.958091691547E-1,9[&rate=5.199779842446776E-4]:3.574530047712E-1)[&rate=5.199779842446776E-4]:3.392249344854E-1)[&rate=5.199779842446776E-4]:1.425009661442E-1,16[&rate=5.199779842446776E-4]:8.857542478665E-1)[&rate=5.199779842446776E-4]:1.378446846449E-1)[&rate=5.199779842446776E-4]:7.745411698873E-1)[&rate=5.199779842446776E-4]:2.729990150746E-1,38[&rate=5.199779842446776E-4]:9.533308982951E-1)[&rate=5.199779842446776E-4]:6.392726220138E-1,((37[&rate=5.199779842446776E-4]:3.357533250195E-1,32[&rate=5.199779842446776E-4]:4.204527785715E-1)[&rate=5.199779842446776E-4]:3.231472287009E-1,35[&rate=5.199779842446776E-4]:7.326710455237E-1)[&rate=5.199779842446776E-4]:1.518361633769E-2)[&rate=5.199779842446776E-4]:4.431673302831E-2,(33[&rate=5.199779842446776E-4]:6.860477914945E-1,36[&rate=5.199779842446776E-4]:7.215669171773E-1)[&rate=5.199779842446776E-4]:9.246240120959E-2)[&rate=5.199779842446776E-4]:3.202919102046E-2)[&rate=5.199779842446776E-4]:7.647745572635E-2,29[&rate=5.199779842446776E-4]:7.722627410902E-1);
tree STATE_5470000 [&joint=-18024.372612743748,lnP=-18024.372612743748] = [&R] (34[&rate=4.7700515199610664E-4]:6.870818553093E-1,((14[&rate=4.7700515199610664E-4]:2.736202454387E0,31[&rate=4.7700515199610664E-4]:7.053543370125E-1)[&rate=4.7700515199610664E-4]:7.733775540888E-2,(((35[&rate=4.7700515199610664E-4]:7.77593052729E-1,(33[&rate=4.7700515199610664E-4]:5.333494727791E-1,36[&rate=4.7700515199610664E-4]:5.688685984619E-1)[&rate=4.7700515199610664E-4]:2.305823777643E-1)[&rate=4.7700515199610664E-4]:1.228969390859E-2,(37[&rate=4.7700515199610664E-4]:3.621987001865E-1,32[&rate=4.7700515199610664E-4]:4.468981537386E-1)[&rate=4.7700515199610664E-4]:3.539135546477E-1)[&rate=4.7700515199610664E-4]:5.774627574819E-2,(29[&rate=4.7700515199610664E-4]:6.776297719347E-1,((((((((((55[&rate=4.7700515199610664E-4]:5.490067036807E-1,10[&rate=4.7700515199610664E-4]:5.681847858725E-1)[&rate=4.7700515199610664E-4]:3.713443108197E-2,((23[&rate=4.7700515199610664E-4]:4.765924778178E-1,18[&rate=4.7700515199610664E-4]:4.57414395626E-1)[&rate=4.7700515199610664E-4]:4.852972262625E-2,21[&rate=4.7700515199610664E-4]:5.141632963344E-1)[&rate=4.7700515199610664E-4]:1.760874274693E-1)[&rate=4.7700515199610664E-4]:4.487854103936E-1,((1[&rate=4.7700515199610664E-4]:3.516900829324E-2,(19[&rate=4.7700515199610664E-4]:7.760576129513E-1,26[&rate=4.7700515199610664E-4]:8.007151471978E-1)[&rate=4.7700515199610664E-4]:2.075523095842E-2)[&rate=4.7700515199610664E-4]:5.283426891584E-2,22[&rate=4.7700515199610664E-4]:8.688251950173E-1)[&rate=4.7700515199610664E-4]:2.811698432896E-1)[&rate=4.7700515199610664E-4]:3.746062568302E-2,39[&rate=4.7700515199610664E-4]:2.581182837357E-2)[&rate=4.7700515199610664E-4]:2.736874482181E-1,((((((47[&rate=4.7700515199610664E-4]:5.842705688343E-1,42[&rate=4.7700515199610664E-4]:5.678322126699E-1)[&rate=4.7700515199610664E-4]:6.073935240523E-3,54[&rate=4.7700515199610664E-4]:7.656869698282E-1)[&rate=4.7700515199610664E-4]:3.859898561436E-1,(52[&rate=4.7700515199610664E-4]:6.814215679078E-1,(63[&rate=4.7700515199610664E-4]:2.868394597844E-1,58[&rate=4.7700515199610664E-4]:2.840997337571E-1)[&rate=4.7700515199610664E-4]:4.32938272507E-1)[&rate=4.7700515199610664E-4]:2.182004635435E-1)[&rate=4.7700515199610664E-4]:6.84008970946E-2,(((11[&rate=4.7700515199610664E-4]:4.141702782317E-1,17[&rate=4.7700515199610664E-4]:4.525264426154E-1)[&rate=4.7700515199610664E-4]:1.941363065012E-1,51[&rate=4.7700515199610664E-4]:5.261148039111E-1)[&rate=4.7700515199610664E-4]:4.223826614654E-1,((44[&rate=4.7700515199610664E-4]:4.681514074883E-1,43[&rate=4.7700515199610664E-4]:4.708911335156E-1)[&rate=4.7700515199610664E-4]:1.367065044883E-1,(45[&rate=4.7700515199610664E-4]:6.165937899934E-1,(48[&rate=4.7700515199610664E-4]:5.279422585884E-1,(50[&rate=4.7700515199610664E-4]:1.213911689491E-1,40[&rate=4.7700515199610664E-4]:1.816651415519E-1)[&rate=4.7700515199610664E-4]:3.243593088175E-1)[&rate=4.7700515199610664E-4]:9.13912574323E-2)[&rate=4.7700515199610664E-4]:1.018193020222E-2)[&rate=4.7700515199610664E-4]:4.011737999754E-1)[&rate=4.7700515199610664E-4]:1.952546316937E-2)[&rate=4.7700515199610664E-4]:1.922013946114E-1,(((12[&rate=4.7700515199610664E-4]:6.23306112819E-1,15[&rate=4.7700515199610664E-4]:6.616622772027E-1)[&rate=4.7700515199610664E-4]:3.2293882942E-1,((4[&rate=4.7700515199610664E-4]:1.677103049565E-1,27[&rate=4.7700515199610664E-4]:3.403130446825E-1)[&rate=4.7700515199610664E-4]:5.143407259076E-1,(8[&rate=4.7700515199610664E-4]:5.955639472141E-1,53[&rate=4.7700515199610664E-4]:6.065228513238E-1)[&rate=4.7700515199610664E-4]:1.35802152143E-1)[&rate=4.7700515199610664E-4]:2.066596647998E-1)[&rate=4.7700515199610664E-4]:1.556866532587E-1,((41[&rate=4.7700515199610664E-4]:9.169181539448E-1,46[&rate=4.7700515199610664E-4]:9.388359621639E-1)[&rate=4.7700515199610664E-4]:1.521840273132E-1,49[&rate=4.7700515199610664E-4]:1.096499441532E0)[&rate=4.7700515199610664E-4]:5.432153965942E-3)[&rate=4.7700515199610664E-4]:1.404845084814E-1)[&rate=4.7700515199610664E-4]:1.286246770961E-1,(57[&rate=4.7700515199610664E-4]:6.44134849726E-1,((59[&rate=4.7700515199610664E-4]:3.91336414025E-1,60[&rate=4.7700515199610664E-4]:3.968158660799E-1)[&rate=4.7700515199610664E-4]:1.997944043179E-1,56[&rate=4.7700515199610664E-4]:5.938705443702E-1)[&rate=4.7700515199610664E-4]:4.752457932823E-2)[&rate=4.7700515199610664E-4]:8.995086710755E-1)[&rate=4.7700515199610664E-4]:2.431098255997E-3)[&rate=4.7700515199610664E-4]:1.268464581814E-1,(3[&rate=4.7700515199610664E-4]:1.315273575846E0,((5[&rate=4.7700515199610664E-4]:9.183585708152E-1,16[&rate=4.7700515199610664E-4]:9.813722694453E-1)[&rate=4.7700515199610664E-4]:8.770561254807E-2,(13[&rate=4.7700515199610664E-4]:5.653643932525E-1,9[&rate=4.7700515199610664E-4]:5.270082288691E-1)[&rate=4.7700515199610664E-4]:4.954943106586E-1)[&rate=4.7700515199610664E-4]:3.612641870033E-1)[&rate=4.7700515199610664E-4]:1.083324328997E-1)[&rate=4.7700515199610664E-4]:9.570506687372E-1,38[&rate=4.7700515199610664E-4]:1.377916951455E0)[&rate=4.7700515199610664E-4]:2.45287354918E-1,(62[&rate=4.7700515199610664E-4]:6.807517863726E-1,(2[&rate=4.7700515199610664E-4]:1.213829729009E0,(((20[&rate=4.7700515199610664E-4]:5.06729670397E-1,25[&rate=4.7700515199610664E-4]:5.231680265613E-1)[&rate=4.7700515199610664E-4]:5.105704515445E-1,(24[&rate=4.7700515199610664E-4]:5.748127020234E-1,(6[&rate=4.7700515199610664E-4]:3.375480331647E-1,7[&rate=4.7700515199610664E-4]:3.375480331647E-1)[&rate=4.7700515199610664E-4]:1.304153537902E-1)[&rate=4.7700515199610664E-4]:4.534463240278E-1)[&rate=4.7700515199610664E-4]:2.883234290543E-2,28[&rate=4.7700515199610664E-4]:1.100926985395E0)[&rate=4.7700515199610664E-4]:3.403000038879E-1)[&rate=4.7700515199610664E-4]:1.366270811013E0)[&rate=4.7700515199610664E-4]:2.666541018736E-2)[&rate=4.7700515199610664E-4]:2.226116324415E-3,61[&rate=4.7700515199610664E-4]:7.724848429389E-1)[&rate=4.7700515199610664E-4]:1.80554503187E-2,30[&rate=4.7700515199610664E-4]:6.703217140227E-1)[&rate=4.7700515199610664E-4]:7.308057911957E-3)[&rate=4.7700515199610664E-4]:4.158394990479E-2)[&rate=4.7700515199610664E-4]:8.833561838959E-3)[&rate=4.7700515199610664E-4]:3.007282299708E-2);
tree STATE_5472000 [&joint=-18022.940398971667,lnP=-18022.940398971667] = [&R] ((((((33[&rate=4.735166028788983E-4]:6.365155182044E-1,36[&rate=4.735166028788983E-4]:6.720346438873E-1)[&rate=4.735166028788983E-4]:9.423830621715E-2,(37[&rate=4.735166028788983E-4]:4.065645165264E-1,32[&rate=4.735166028788983E-4]:4.912639700785E-1)[&rate=4.735166028788983E-4]:2.640800182775E-1)[&rate=4.735166028788983E-4]:2.916607887893E-2,35[&rate=4.735166028788983E-4]:7.735811054861E-1)[&rate=4.735166028788983E-4]:5.726693525925E-2,29[&rate=4.735166028788983E-4]:7.024327401991E-1)[&rate=4.735166028788983E-4]:1.906635044731E-2,34[&rate=4.735166028788983E-4]:6.504608392802E-1)[&rate=4.735166028788983E-4]:3.436625273468E-2,((30[&rate=4.735166028788983E-4]:6.781894973335E-1,61[&rate=4.735166028788983E-4]:7.984080765685E-1)[&rate=4.735166028788983E-4]:5.892508974153E-2,(((62[&rate=4.735166028788983E-4]:7.355828402675E-1,(((((((1[&rate=4.735166028788983E-4]:1.39476427386E-1,(19[&rate=4.735166028788983E-4]:7.034728623448E-1,26[&rate=4.735166028788983E-4]:7.281303965912E-1)[&rate=4.735166028788983E-4]:1.976474006578E-1)[&rate=4.735166028788983E-4]:1.111956879623E-1,22[&rate=4.735166028788983E-4]:1.031494033157E0)[&rate=4.735166028788983E-4]:3.566589468554E-1,39[&rate=4.735166028788983E-4]:2.265091443956E-1)[&rate=4.735166028788983E-4]:4.111880234194E-2,((55[&rate=4.735166028788983E-4]:4.558116673533E-1,10[&rate=4.735166028788983E-4]:4.749897495451E-1)[&rate=4.735166028788983E-4]:1.291657665538E-1,((23[&rate=4.735166028788983E-4]:5.807719723391E-1,18[&rate=4.735166028788983E-4]:5.615938901474E-1)[&rate=4.735166028788983E-4]:3.368741133674E-2,21[&rate=4.735166028788983E-4]:6.035004795662E-1)[&rate=4.735166028788983E-4]:8.55865433819E-2)[&rate=4.735166028788983E-4]:7.292258552961E-1)[&rate=4.735166028788983E-4]:3.983952013114E-2,((57[&rate=4.735166028788983E-4]:7.722597524931E-1,(59[&rate=4.735166028788983E-4]:4.137845061534E-1,(60[&rate=4.735166028788983E-4]:2.181830512917E-1,56[&rate=4.735166028788983E-4]:2.154433252641E-1)[&rate=4.735166028788983E-4]:2.010809069167E-1)[&rate=4.735166028788983E-4]:3.529957942848E-1)[&rate=4.735166028788983E-4]:7.276316842381E-1,(((((47[&rate=4.735166028788983E-4]:3.233018222492E-1,54[&rate=4.735166028788983E-4]:4.986442880026E-1)[&rate=4.735166028788983E-4]:2.891601241302E-1,42[&rate=4.735166028788983E-4]:5.96023590215E-1)[&rate=4.735166028788983E-4]:4.989294036162E-1,(52[&rate=4.735166028788983E-4]:1.028134506914E0,(63[&rate=4.735166028788983E-4]:5.963894778047E-1,58[&rate=4.735166028788983E-4]:5.936497517774E-1)[&rate=4.735166028788983E-4]:4.701011934933E-1)[&rate=4.735166028788983E-4]:6.544514314072E-3)[&rate=4.735166028788983E-4]:5.04754813153E-2,(((11[&rate=4.735166028788983E-4]:6.059278283726E-1,17[&rate=4.735166028788983E-4]:6.442839927562E-1)[&rate=4.735166028788983E-4]:8.910679641701E-2,51[&rate=4.735166028788983E-4]:6.128428439677E-1)[&rate=4.735166028788983E-4]:2.704211997535E-1,((44[&rate=4.735166028788983E-4]:4.959287414853E-1,43[&rate=4.735166028788983E-4]:4.986684675127E-1)[&rate=4.735166028788983E-4]:1.897586591114E-1,(45[&rate=4.735166028788983E-4]:6.682252303786E-1,(48[&rate=4.735166028788983E-4]:6.470507545855E-1,(50[&rate=4.735166028788983E-4]:1.208840982085E-1,40[&rate=4.735166028788983E-4]:1.811580708112E-1)[&rate=4.735166028788983E-4]:4.439748755552E-1)[&rate=4.735166028788983E-4]:2.391420182047E-2)[&rate=4.735166028788983E-4]:3.937997843724E-2)[&rate=4.735166028788983E-4]:2.551108896999E-1)[&rate=4.735166028788983E-4]:2.018904588224E-1)[&rate=4.735166028788983E-4]:1.418690424866E-1,((49[&rate=4.735166028788983E-4]:9.614870238213E-1,(46[&rate=4.735166028788983E-4]:5.504010583612E-1,41[&rate=4.735166028788983E-4]:5.284832501421E-1)[&rate=4.735166028788983E-4]:4.056065134054E-1)[&rate=4.735166028788983E-4]:1.903649659328E-1,(((4[&rate=4.735166028788983E-4]:1.65244665936E-1,27[&rate=4.735166028788983E-4]:3.37847405662E-1)[&rate=4.735166028788983E-4]:5.038448895402E-1,(8[&rate=4.735166028788983E-4]:4.502281977055E-1,53[&rate=4.735166028788983E-4]:4.611871018151E-1)[&rate=4.735166028788983E-4]:2.681764262638E-1)[&rate=4.735166028788983E-4]:3.866660239435E-1,(12[&rate=4.735166028788983E-4]:6.249826424223E-1,15[&rate=4.735166028788983E-4]:6.63338806806E-1)[&rate=4.735166028788983E-4]:4.883071835726E-1)[&rate=4.735166028788983E-4]:3.856216375927E-2)[&rate=4.735166028788983E-4]:1.57363336098E-1)[&rate=4.735166028788983E-4]:1.807337115282E-2)[&rate=4.735166028788983E-4]:5.415137260327E-2)[&rate=4.735166028788983E-4]:3.653222725718E-1,(3[&rate=4.735166028788983E-4]:9.110333124071E-1,(((13[&rate=4.735166028788983E-4]:3.235804735131E-1,9[&rate=4.735166028788983E-4]:2.852243091297E-1)[&rate=4.735166028788983E-4]:3.673621048907E-1,16[&rate=4.735166028788983E-4]:6.991617564861E-1)[&rate=4.735166028788983E-4]:1.565145707475E-1,5[&rate=4.735166028788983E-4]:7.926626286035E-1)[&rate=4.735166028788983E-4]:1.704254783241E-1)[&rate=4.735166028788983E-4]:7.59016701006E-1)[&rate=4.735166028788983E-4]:8.231770139329E-1,38[&rate=4.735166028788983E-4]:1.490487301318E0)[&rate=4.735166028788983E-4]:1.608826487625E-1)[&rate=4.735166028788983E-4]:1.955537427937E-3,31[&rate=4.735166028788983E-4]:7.348061372581E-1)[&rate=4.735166028788983E-4]:2.349825240688E-3,(14[&rate=4.735166028788983E-4]:2.704836562392E0,(2[&rate=4.735166028788983E-4]:1.186170519245E0,(((24[&rate=4.735166028788983E-4]:7.933316713615E-1,(6[&rate=4.735166028788983E-4]:3.362521879371E-1,7[&rate=4.735166028788983E-4]:3.362521879371E-1)[&rate=4.735166028788983E-4]:3.502301683559E-1)[&rate=4.735166028788983E-4]:2.508877406597E-1,(20[&rate=4.735166028788983E-4]:5.227081657736E-1,25[&rate=4.735166028788983E-4]:5.39146521938E-1)[&rate=4.735166028788983E-4]:5.10552342138E-1)[&rate=4.735166028788983E-4]:5.16003759022E-2,28[&rate=4.735166028788983E-4]:1.139655404362E0)[&rate=4.735166028788983E-4]:2.739123751572E-1)[&rate=4.735166028788983E-4]:1.389898919859E0)[&rate=4.735166028788983E-4]:6.316751748103E-2)[&rate=4.735166028788983E-4]:5.460343331928E-2)[&rate=4.735166028788983E-4]:1.875075630599E-2);
tree STATE_5474000 [&joint=-18014.015066242242,lnP=-18014.015066242242] = [&R] ((((37[&rate=4.8194982626148324E-4]:5.161397824969E-1,32[&rate=4.8194982626148324E-4]:6.00839236049E-1)[&rate=4.8194982626148324E-4]:1.34321969115E-1,35[&rate=4.8194982626148324E-4]:7.242322434152E-1)[&rate=4.8194982626148324E-4]:2.24661699409E-2,(33[&rate=4.8194982626148324E-4]:7.151826733636E-1,36[&rate=4.8194982626148324E-4]:7.507017990464E-1)[&rate=4.8194982626148324E-4]:1.785453780692E-2)[&rate=4.8194982626148324E-4]:1.23905870686E-1,((((2[&rate=4.8194982626148324E-4]:1.107594592145E0,(28[&rate=4.8194982626148324E-4]:1.05261314598E0,((20[&rate=4.8194982626148324E-4]:6.748791501569E-1,25[&rate=4.8194982626148324E-4]:6.913175063213E-1)[&rate=4.8194982626148324E-4]:2.723506093014E-1,(24[&rate=4.8194982626148324E-4]:6.932808637109E-1,(6[&rate=4.8194982626148324E-4]:1.496686554395E-1,7[&rate=4.8194982626148324E-4]:1.496686554395E-1)[&rate=4.8194982626148324E-4]:4.367628932029E-1)[&rate=4.8194982626148324E-4]:2.64907799857E-1)[&rate=4.8194982626148324E-4]:5.058886597363E-2)[&rate=4.8194982626148324E-4]:2.823787064389E-1)[&rate=4.8194982626148324E-4]:1.2471308117E0,14[&rate=4.8194982626148324E-4]:2.483492527133E0)[&rate=4.8194982626148324E-4]:2.440061738126E-1,(((29[&rate=4.8194982626148324E-4]:5.263033469311E-1,62[&rate=4.8194982626148324E-4]:5.836803961114E-1)[&rate=4.8194982626148324E-4]:6.554100567323E-2,((((((((55[&rate=4.8194982626148324E-4]:4.844805737926E-1,10[&rate=4.8194982626148324E-4]:5.036586559844E-1)[&rate=4.8194982626148324E-4]:3.469050816157E-1,((23[&rate=4.8194982626148324E-4]:3.710735126852E-1,18[&rate=4.8194982626148324E-4]:3.518954304935E-1)[&rate=4.8194982626148324E-4]:1.803226563106E-1,21[&rate=4.8194982626148324E-4]:5.404372648861E-1)[&rate=4.8194982626148324E-4]:3.950579795632E-1)[&rate=4.8194982626148324E-4]:3.589967313678E-1,39[&rate=4.8194982626148324E-4]:1.438070443104E-1)[&rate=4.8194982626148324E-4]:2.36888913643E-2,((1[&rate=4.8194982626148324E-4]:5.826595795467E-3,(19[&rate=4.8194982626148324E-4]:6.297671576306E-1,26[&rate=4.8194982626148324E-4]:6.54424691877E-1)[&rate=4.8194982626148324E-4]:1.377032737814E-1)[&rate=4.8194982626148324E-4]:9.428244449447E-2,22[&rate=4.8194982626148324E-4]:8.809309580982E-1)[&rate=4.8194982626148324E-4]:4.482088131928E-1)[&rate=4.8194982626148324E-4]:1.261692455454E-1,(((52[&rate=4.8194982626148324E-4]:8.176511389897E-1,((51[&rate=4.8194982626148324E-4]:7.821309570248E-1,(11[&rate=4.8194982626148324E-4]:6.474695167982E-1,17[&rate=4.8194982626148324E-4]:6.858256811819E-1)[&rate=4.8194982626148324E-4]:2.168532210485E-1)[&rate=4.8194982626148324E-4]:6.497260411E-3,((((48[&rate=4.8194982626148324E-4]:5.055066082234E-1,(50[&rate=4.8194982626148324E-4]:6.640346006444E-2,40[&rate=4.8194982626148324E-4]:1.266774326672E-1)[&rate=4.8194982626148324E-4]:3.569113673371E-1)[&rate=4.8194982626148324E-4]:1.381477953247E-2,43[&rate=4.8194982626148324E-4]:4.974035795368E-1)[&rate=4.8194982626148324E-4]:9.656484772007E-2,45[&rate=4.8194982626148324E-4]:6.131465094486E-1)[&rate=4.8194982626148324E-4]:4.934114382913E-2,44[&rate=4.8194982626148324E-4]:6.405698450586E-1)[&rate=4.8194982626148324E-4]:2.055926189526E-1)[&rate=4.8194982626148324E-4]:2.902292155386E-2)[&rate=4.8194982626148324E-4]:9.933600581802E-2,((63[&rate=4.8194982626148324E-4]:5.566744175569E-1,58[&rate=4.8194982626148324E-4]:5.539346915296E-1)[&rate=4.8194982626148324E-4]:3.013650523614E-1,((42[&rate=4.8194982626148324E-4]:4.8561159191E-1,54[&rate=4.8194982626148324E-4]:6.773924138277E-1)[&rate=4.8194982626148324E-4]:1.426226261787E-1,47[&rate=4.8194982626148324E-4]:6.446725742531E-1)[&rate=4.8194982626148324E-4]:2.517230600487E-1)[&rate=4.8194982626148324E-4]:9.730383927305E-2)[&rate=4.8194982626148324E-4]:2.124458074905E-1,(((12[&rate=4.8194982626148324E-4]:4.262103447371E-1,15[&rate=4.8194982626148324E-4]:4.645665091208E-1)[&rate=4.8194982626148324E-4]:4.508977632974E-1,((4[&rate=4.8194982626148324E-4]:1.984317896905E-1,27[&rate=4.8194982626148324E-4]:3.710345294165E-1)[&rate=4.8194982626148324E-4]:3.824242155038E-1,8[&rate=4.8194982626148324E-4]:6.301710736874E-1)[&rate=4.8194982626148324E-4]:2.38717856265E-1)[&rate=4.8194982626148324E-4]:1.668436676665E-1,(53[&rate=4.8194982626148324E-4]:8.5955697382E-1,((49[&rate=4.8194982626148324E-4]:6.213359052079E-1,46[&rate=4.8194982626148324E-4]:6.158564531532E-1)[&rate=4.8194982626148324E-4]:4.204132285082E-2,41[&rate=4.8194982626148324E-4]:6.359799677849E-1)[&rate=4.8194982626148324E-4]:1.934400197336E-1)[&rate=4.8194982626148324E-4]:1.871345279086E-1)[&rate=4.8194982626148324E-4]:1.676729574191E-1)[&rate=4.8194982626148324E-4]:1.560130508396E-1)[&rate=4.8194982626148324E-4]:2.564445810471E-2,(57[&rate=4.8194982626148324E-4]:7.762009836398E-1,(59[&rate=4.8194982626148324E-4]:7.199876567865E-1,(60[&rate=4.8194982626148324E-4]:4.522105608125E-1,56[&rate=4.8194982626148324E-4]:4.494708347849E-1)[&rate=4.8194982626148324E-4]:2.732565480289E-1)[&rate=4.8194982626148324E-4]:5.073387479838E-2)[&rate=4.8194982626148324E-4]:7.896839981508E-1)[&rate=4.8194982626148324E-4]:7.688662833065E-2,(3[&rate=4.8194982626148324E-4]:8.278448012294E-1,(((13[&rate=4.8194982626148324E-4]:2.889544838783E-1,9[&rate=4.8194982626148324E-4]:2.505983194949E-1)[&rate=4.8194982626148324E-4]:3.174335938419E-1,5[&rate=4.8194982626148324E-4]:5.515935571724E-1)[&rate=4.8194982626148324E-4]:3.794624952926E-2,16[&rate=4.8194982626148324E-4]:6.525535053318E-1)[&rate=4.8194982626148324E-4]:2.903597890482E-1)[&rate=4.8194982626148324E-4]:5.656117403987E-1)[&rate=4.8194982626148324E-4]:1.085048553131E0,38[&rate=4.8194982626148324E-4]:1.475765368731E0)[&rate=4.8194982626148324E-4]:8.924314286702E-2)[&rate=4.8194982626148324E-4]:4.495314730138E-2,31[&rate=4.8194982626148324E-4]:6.914423086486E-1)[&rate=4.8194982626148324E-4]:5.208274922329E-3)[&rate=4.8194982626148324E-4]:2.754773765474E-2,((34[&rate=4.8194982626148324E-4]:5.329072816073E-1,30[&rate=4.8194982626148324E-4]:6.039455329735E-1)[&rate=4.8194982626148324E-4]:5.461543139128E-3,61[&rate=4.8194982626148324E-4]:7.296256553476E-1)[&rate=4.8194982626148324E-4]:6.014643637009E-2)[&rate=4.8194982626148324E-4]:7.263547101309E-2);
tree STATE_5476000 [&joint=-18026.10589984839,lnP=-18026.10589984839] = [&R] ((((((((1[&rate=5.162352592421874E-4]:7.150584743556E-2,(19[&rate=5.162352592421874E-4]:6.407689136644E-1,26[&rate=5.162352592421874E-4]:6.654264479108E-1)[&rate=5.162352592421874E-4]:1.923807693877E-1)[&rate=5.162352592421874E-4]:1.734406228823E-1,22[&rate=5.162352592421874E-4]:1.025768388126E0)[&rate=5.162352592421874E-4]:2.351320134267E-1,((55[&rate=5.162352592421874E-4]:6.587862236749E-1,10[&rate=5.162352592421874E-4]:6.779643058666E-1)[&rate=5.162352592421874E-4]:5.721999345216E-2,((23[&rate=5.162352592421874E-4]:4.356133823813E-1,18[&rate=5.162352592421874E-4]:4.164353001895E-1)[&rate=5.162352592421874E-4]:2.674258597579E-1,21[&rate=5.162352592421874E-4]:6.920803380295E-1)[&rate=5.162352592421874E-4]:1.280354681385E-1)[&rate=5.162352592421874E-4]:4.298256912751E-1)[&rate=5.162352592421874E-4]:2.02952827146E-1,39[&rate=5.162352592421874E-4]:3.022093930823E-1)[&rate=5.162352592421874E-4]:6.105316491075E-2,((57[&rate=5.162352592421874E-4]:7.578182781786E-1,(59[&rate=5.162352592421874E-4]:7.146300869215E-1,(56[&rate=5.162352592421874E-4]:4.852341092062E-1,60[&rate=5.162352592421874E-4]:4.879738352338E-1)[&rate=5.162352592421874E-4]:2.321357037426E-1)[&rate=5.162352592421874E-4]:3.77087392022E-2)[&rate=5.162352592421874E-4]:7.828350979664E-1,(((((11[&rate=5.162352592421874E-4]:3.797393539455E-1,17[&rate=5.162352592421874E-4]:4.180955183292E-1)[&rate=5.162352592421874E-4]:5.759092331776E-1,(51[&rate=5.162352592421874E-4]:8.247585807088E-1,((44[&rate=5.162352592421874E-4]:3.377317729421E-1,43[&rate=5.162352592421874E-4]:3.404714989695E-1)[&rate=5.162352592421874E-4]:3.412439629086E-1,((48[&rate=5.162352592421874E-4]:4.283465698292E-1,(50[&rate=5.162352592421874E-4]:1.882535694122E-1,40[&rate=5.162352592421874E-4]:2.485275420149E-1)[&rate=5.162352592421874E-4]:1.579012195952E-1)[&rate=5.162352592421874E-4]:1.66952296413E-1,45[&rate=5.162352592421874E-4]:5.925591402149E-1)[&rate=5.162352592421874E-4]:1.083344038549E-1)[&rate=5.162352592421874E-4]:2.033170914335E-1)[&rate=5.162352592421874E-4]:4.869822559245E-2)[&rate=5.162352592421874E-4]:5.051452125524E-2,(((54[&rate=5.162352592421874E-4]:5.560321718032E-1,47[&rate=5.162352592421874E-4]:3.806897060499E-1)[&rate=5.162352592421874E-4]:2.304479951713E-1,42[&rate=5.162352592421874E-4]:5.946993450568E-1)[&rate=5.162352592421874E-4]:2.842794190823E-1,(63[&rate=5.162352592421874E-4]:2.522524416899E-1,58[&rate=5.162352592421874E-4]:2.495127156625E-1)[&rate=5.162352592421874E-4]:6.048085142302E-1)[&rate=5.162352592421874E-4]:1.052665360201E-1)[&rate=5.162352592421874E-4]:1.123348716223E-3,52[&rate=5.162352592421874E-4]:9.250946762727E-1)[&rate=5.162352592421874E-4]:2.01916923843E-1,((((4[&rate=5.162352592421874E-4]:1.999535626606E-1,27[&rate=5.162352592421874E-4]:3.725563023866E-1)[&rate=5.162352592421874E-4]:2.319200767941E-1,8[&rate=5.162352592421874E-4]:4.811887079478E-1)[&rate=5.162352592421874E-4]:1.983335706988E-1,(12[&rate=5.162352592421874E-4]:3.156449372341E-1,15[&rate=5.162352592421874E-4]:3.540011016178E-1)[&rate=5.162352592421874E-4]:3.720965194947E-1)[&rate=5.162352592421874E-4]:2.392796580359E-1,((41[&rate=5.162352592421874E-4]:6.020236520653E-1,53[&rate=5.162352592421874E-4]:6.321606383667E-1)[&rate=5.162352592421874E-4]:2.89458985942E-1,(46[&rate=5.162352592421874E-4]:8.818998825133E-1,49[&rate=5.162352592421874E-4]:8.87379334568E-1)[&rate=5.162352592421874E-4]:3.150056371309E-2)[&rate=5.162352592421874E-4]:8.141216483504E-3)[&rate=5.162352592421874E-4]:2.82182266173E-1)[&rate=5.162352592421874E-4]:1.588472554812E-1)[&rate=5.162352592421874E-4]:6.918452431389E-2)[&rate=5.162352592421874E-4]:6.538120959439E-2,(((3[&rate=5.162352592421874E-4]:4.294628095604E-1,16[&rate=5.162352592421874E-4]:5.44531302711E-1)[&rate=5.162352592421874E-4]:4.16383993992E-1,(13[&rate=5.162352592421874E-4]:7.341014534168E-1,9[&rate=5.162352592421874E-4]:6.957452890333E-1)[&rate=5.162352592421874E-4]:2.185946652038E-1)[&rate=5.162352592421874E-4]:1.646029041051E-1,5[&rate=5.162352592421874E-4]:1.062504502178E0)[&rate=5.162352592421874E-4]:4.154543339027E-1)[&rate=5.162352592421874E-4]:1.170169303588E0,38[&rate=5.162352592421874E-4]:1.59333361912E0)[&rate=5.162352592421874E-4]:1.863503889437E-1,(((62[&rate=5.162352592421874E-4]:6.737006414189E-1,(29[&rate=5.162352592421874E-4]:6.025682408968E-1,14[&rate=5.162352592421874E-4]:2.688061167014E0)[&rate=5.162352592421874E-4]:1.375535134178E-2)[&rate=5.162352592421874E-4]:1.044390433048E-1,(((30[&rate=5.162352592421874E-4]:5.681718072219E-1,34[&rate=5.162352592421874E-4]:4.971335558558E-1)[&rate=5.162352592421874E-4]:5.855511114326E-2,31[&rate=5.162352592421874E-4]:6.813717271082E-1)[&rate=5.162352592421874E-4]:1.193636703336E-2,(61[&rate=5.162352592421874E-4]:7.429678733877E-1,((24[&rate=5.162352592421874E-4]:8.150521829276E-1,(6[&rate=5.162352592421874E-4]:2.511986389976E-1,7[&rate=5.162352592421874E-4]:2.511986389976E-1)[&rate=5.162352592421874E-4]:4.570042288614E-1)[&rate=5.162352592421874E-4]:2.666294114717E-1,((20[&rate=5.162352592421874E-4]:5.249928105296E-1,25[&rate=5.162352592421874E-4]:5.41431166694E-1)[&rate=5.162352592421874E-4]:4.291789752274E-1,(28[&rate=5.162352592421874E-4]:7.655189963245E-1,2[&rate=5.162352592421874E-4]:5.381217360505E-1)[&rate=5.162352592421874E-4]:2.434473099805E-1)[&rate=5.162352592421874E-4]:1.165509045327E-1)[&rate=5.162352592421874E-4]:1.681355146419E0)[&rate=5.162352592421874E-4]:1.591399124574E-2)[&rate=5.162352592421874E-4]:8.209935014477E-2)[&rate=5.162352592421874E-4]:5.690446312021E-2,(((37[&rate=5.162352592421874E-4]:3.961825248992E-1,32[&rate=5.162352592421874E-4]:4.808819784512E-1)[&rate=5.162352592421874E-4]:2.598194850342E-1,35[&rate=5.162352592421874E-4]:7.297725017367E-1)[&rate=5.162352592421874E-4]:9.78936384118E-2,(33[&rate=5.162352592421874E-4]:7.703679306904E-1,36[&rate=5.162352592421874E-4]:8.058870563732E-1)[&rate=5.162352592421874E-4]:4.363700727254E-2)[&rate=5.162352592421874E-4]:7.841625906131E-2)[&rate=5.162352592421874E-4]:2.885275040662E-2);
tree STATE_5478000 [&joint=-18017.963188449445,lnP=-18017.963188449445] = [&R] (((30[&rate=4.979637205668005E-4]:6.760942451441E-1,(((14[&rate=4.979637205668005E-4]:2.729391094289E0,((20[&rate=4.979637205668005E-4]:5.105805140853E-1,25[&rate=4.979637205668005E-4]:5.270188702497E-1)[&rate=4.979637205668005E-4]:6.109111894002E-1,((28[&rate=4.979637205668005E-4]:6.517177825909E-1,2[&rate=4.979637205668005E-4]:4.243205223168E-1)[&rate=4.979637205668005E-4]:4.618131481037E-1,(24[&rate=4.979637205668005E-4]:9.342678206968E-1,(6[&rate=4.979637205668005E-4]:4.304882531604E-1,7[&rate=4.979637205668005E-4]:4.304882531604E-1)[&rate=4.979637205668005E-4]:3.969302524678E-1)[&rate=4.979637205668005E-4]:1.354274935594E-1)[&rate=4.979637205668005E-4]:6.2755293339E-2)[&rate=4.979637205668005E-4]:1.651735007242E0)[&rate=4.979637205668005E-4]:2.134492995935E-2,(62[&rate=4.979637205668005E-4]:6.81325483346E-1,((((((55[&rate=4.979637205668005E-4]:5.892482866753E-1,10[&rate=4.979637205668005E-4]:6.08426368867E-1)[&rate=4.979637205668005E-4]:1.97728540746E-1,((23[&rate=4.979637205668005E-4]:5.166943084467E-1,18[&rate=4.979637205668005E-4]:4.97516226255E-1)[&rate=4.979637205668005E-4]:5.736994371316E-2,21[&rate=4.979637205668005E-4]:5.631053480502E-1)[&rate=4.979637205668005E-4]:3.27981068412E-1)[&rate=4.979637205668005E-4]:5.046334236707E-1,(((1[&rate=4.979637205668005E-4]:2.237659070647E-1,(19[&rate=4.979637205668005E-4]:6.17659269509E-1,26[&rate=4.979637205668005E-4]:6.423168037555E-1)[&rate=4.979637205668005E-4]:3.677504731722E-1)[&rate=4.979637205668005E-4]:2.120875997464E-1,22[&rate=4.979637205668005E-4]:1.216675424619E0)[&rate=4.979637205668005E-4]:9.525323264757E-2,39[&rate=4.979637205668005E-4]:1.502848216505E-1)[&rate=4.979637205668005E-4]:9.475008697572E-2)[&rate=4.979637205668005E-4]:4.48748320032E-2,((((((42[&rate=4.979637205668005E-4]:3.202103828515E-1,(47[&rate=4.979637205668005E-4]:6.562594441052E-2,54[&rate=4.979637205668005E-4]:2.409684101639E-1)[&rate=4.979637205668005E-4]:2.710227946053E-1)[&rate=4.979637205668005E-4]:1.236917603319E-1,52[&rate=4.979637205668005E-4]:3.836281705806E-1)[&rate=4.979637205668005E-4]:4.37381607198E-1,(63[&rate=4.979637205668005E-4]:4.42659879424E-1,58[&rate=4.979637205668005E-4]:4.399201533966E-1)[&rate=4.979637205668005E-4]:4.167060627383E-1)[&rate=4.979637205668005E-4]:2.626777911872E-1,(((((48[&rate=4.979637205668005E-4]:5.910170736903E-1,(50[&rate=4.979637205668005E-4]:3.405460982872E-1,40[&rate=4.979637205668005E-4]:4.0082007089E-1)[&rate=4.979637205668005E-4]:1.682791945811E-1)[&rate=4.979637205668005E-4]:7.632693826557E-2,43[&rate=4.979637205668005E-4]:6.454262037367E-1)[&rate=4.979637205668005E-4]:6.799575466249E-3,45[&rate=4.979637205668005E-4]:6.714038613947E-1)[&rate=4.979637205668005E-4]:1.805724876323E-1,44[&rate=4.979637205668005E-4]:8.300585408079E-1)[&rate=4.979637205668005E-4]:2.558743370271E-1,((11[&rate=4.979637205668005E-4]:5.929646746768E-1,17[&rate=4.979637205668005E-4]:6.313208390605E-1)[&rate=4.979637205668005E-4]:2.77750405305E-1,51[&rate=4.979637205668005E-4]:7.8852329916E-1)[&rate=4.979637205668005E-4]:2.398753320996E-1)[&rate=4.979637205668005E-4]:5.528893770623E-2)[&rate=4.979637205668005E-4]:1.704257009464E-1,(((8[&rate=4.979637205668005E-4]:5.615522607602E-1,(53[&rate=4.979637205668005E-4]:5.602656113187E-1,(4[&rate=4.979637205668005E-4]:1.996682985631E-1,27[&rate=4.979637205668005E-4]:3.722710382891E-1)[&rate=4.979637205668005E-4]:3.003233401529E-1)[&rate=4.979637205668005E-4]:1.224555355109E-2)[&rate=4.979637205668005E-4]:3.856296284066E-1,(12[&rate=4.979637205668005E-4]:4.305503445491E-1,15[&rate=4.979637205668005E-4]:4.689065089328E-1)[&rate=4.979637205668005E-4]:5.248507226998E-1)[&rate=4.979637205668005E-4]:4.269144688429E-2,((46[&rate=4.979637205668005E-4]:6.527022899458E-1,41[&rate=4.979637205668005E-4]:6.307844817267E-1)[&rate=4.979637205668005E-4]:2.399469650944E-1,49[&rate=4.979637205668005E-4]:8.981287070949E-1)[&rate=4.979637205668005E-4]:9.996380703829E-2)[&rate=4.979637205668005E-4]:3.382125366009E-1)[&rate=4.979637205668005E-4]:2.551909689035E-2,(57[&rate=4.979637205668005E-4]:7.005898028514E-1,((59[&rate=4.979637205668005E-4]:5.093120274065E-1,60[&rate=4.979637205668005E-4]:5.147914794614E-1)[&rate=4.979637205668005E-4]:1.625909936973E-1,56[&rate=4.979637205668005E-4]:6.746427471311E-1)[&rate=4.979637205668005E-4]:2.320732969275E-2)[&rate=4.979637205668005E-4]:8.338370844992E-1)[&rate=4.979637205668005E-4]:2.058195744576E-3)[&rate=4.979637205668005E-4]:8.85704169196E-2,(((3[&rate=4.979637205668005E-4]:5.026250179123E-1,16[&rate=4.979637205668005E-4]:6.176935110629E-1)[&rate=4.979637205668005E-4]:4.836973341242E-2,(13[&rate=4.979637205668005E-4]:5.286185180987E-1,9[&rate=4.979637205668005E-4]:4.902623537152E-1)[&rate=4.979637205668005E-4]:1.292255482943E-1)[&rate=4.979637205668005E-4]:3.394667826684E-1,5[&rate=4.979637205668005E-4]:9.425163285135E-1)[&rate=4.979637205668005E-4]:4.852788975286E-1)[&rate=4.979637205668005E-4]:4.656348784908E-1,38[&rate=4.979637205668005E-4]:8.386355839849E-1)[&rate=4.979637205668005E-4]:7.584770091745E-1)[&rate=4.979637205668005E-4]:4.129466396573E-2)[&rate=4.979637205668005E-4]:8.514061576451E-3,61[&rate=4.979637205668005E-4]:7.939757389427E-1)[&rate=4.979637205668005E-4]:2.337085436309E-3)[&rate=4.979637205668005E-4]:5.851015016557E-3,29[&rate=4.979637205668005E-4]:6.819452601607E-1)[&rate=4.979637205668005E-4]:2.958617151264E-2,((37[&rate=4.979637205668005E-4]:4.549371099782E-1,32[&rate=4.979637205668005E-4]:5.396365635303E-1)[&rate=4.979637205668005E-4]:2.982212598327E-1,(((35[&rate=4.979637205668005E-4]:7.239291213875E-1,31[&rate=4.979637205668005E-4]:6.501586295842E-1)[&rate=4.979637205668005E-4]:3.693486428292E-2,(33[&rate=4.979637205668005E-4]:6.268649413684E-1,36[&rate=4.979637205668005E-4]:6.623840670513E-1)[&rate=4.979637205668005E-4]:1.203378421164E-1)[&rate=4.979637205668005E-4]:4.358817844071E-2,34[&rate=4.979637205668005E-4]:6.049986121987E-1)[&rate=4.979637205668005E-4]:2.247669750304E-2)[&rate=4.979637205668005E-4]:1.301787060537E-2);
tree STATE_5480000 [&joint=-18028.217855432646,lnP=-18028.217855432646] = [&R] ((37[&rate=4.540967715612482E-4]:6.646767346342E-1,32[&rate=4.540967715612482E-4]:7.493761881863E-1)[&rate=4.540967715612482E-4]:4.508648006874E-1,(((62[&rate=4.540967715612482E-4]:7.386230485387E-1,61[&rate=4.540967715612482E-4]:8.014645785933E-1)[&rate=4.540967715612482E-4]:2.683544269438E-3,(((((39[&rate=4.540967715612482E-4]:2.535611742217E-1,(((55[&rate=4.540967715612482E-4]:9.212017646915E-1,10[&rate=4.540967715612482E-4]:9.403798468833E-1)[&rate=4.540967715612482E-4]:1.044909735869E-2,((23[&rate=4.540967715612482E-4]:5.064285788409E-1,18[&rate=4.540967715612482E-4]:4.872504966492E-1)[&rate=4.540967715612482E-4]:3.719560669569E-1,21[&rate=4.540967715612482E-4]:8.674257416882E-1)[&rate=4.540967715612482E-4]:1.68334709403E-1)[&rate=4.540967715612482E-4]:3.520077739517E-1,((1[&rate=4.540967715612482E-4]:1.829016964628E-1,(19[&rate=4.540967715612482E-4]:6.113457965717E-1,26[&rate=4.540967715612482E-4]:6.360033308182E-1)[&rate=4.540967715612482E-4]:3.331997355076E-1)[&rate=4.540967715612482E-4]:7.755027316255E-2,22[&rate=4.540967715612482E-4]:1.041273887434E0)[&rate=4.540967715612482E-4]:3.57453241719E-1)[&rate=4.540967715612482E-4]:1.647788068548E-2)[&rate=4.540967715612482E-4]:1.110060088248E-1,((((((42[&rate=4.540967715612482E-4]:6.03182704842E-1,(47[&rate=4.540967715612482E-4]:5.937006077142E-1,54[&rate=4.540967715612482E-4]:7.690430734675E-1)[&rate=4.540967715612482E-4]:2.592045329219E-2)[&rate=4.540967715612482E-4]:3.256599146913E-1,52[&rate=4.540967715612482E-4]:8.685686469305E-1)[&rate=4.540967715612482E-4]:1.176669841394E-1,(63[&rate=4.540967715612482E-4]:5.651722940207E-1,58[&rate=4.540967715612482E-4]:5.624325679933E-1)[&rate=4.540967715612482E-4]:4.594195014329E-1)[&rate=4.540967715612482E-4]:1.067293124814E-1,((44[&rate=4.540967715612482E-4]:7.175995082162E-1,((48[&rate=4.540967715612482E-4]:5.178457408605E-1,(50[&rate=4.540967715612482E-4]:2.839470741567E-2,40[&rate=4.540967715612482E-4]:8.866868001844E-2)[&rate=4.540967715612482E-4]:4.07259252623E-1)[&rate=4.540967715612482E-4]:1.535845891373E-1,(45[&rate=4.540967715612482E-4]:5.431642712966E-1,43[&rate=4.540967715612482E-4]:5.239861891048E-1)[&rate=4.540967715612482E-4]:1.255263326739E-1)[&rate=4.540967715612482E-4]:7.082671246486E-2)[&rate=4.540967715612482E-4]:3.390089807909E-1,((11[&rate=4.540967715612482E-4]:3.878802958639E-1,17[&rate=4.540967715612482E-4]:4.262364602476E-1)[&rate=4.540967715612482E-4]:5.684203658309E-1,51[&rate=4.540967715612482E-4]:8.74108880873E-1)[&rate=4.540967715612482E-4]:1.249653615587E-1)[&rate=4.540967715612482E-4]:9.38907011195E-2)[&rate=4.540967715612482E-4]:4.466292155666E-2,(((12[&rate=4.540967715612482E-4]:5.125525296034E-1,15[&rate=4.540967715612482E-4]:5.509086939871E-1)[&rate=4.540967715612482E-4]:4.116356020777E-1,(((46[&rate=4.540967715612482E-4]:7.278445723964E-1,41[&rate=4.540967715612482E-4]:7.059267641773E-1)[&rate=4.540967715612482E-4]:1.393702144069E-1,(8[&rate=4.540967715612482E-4]:6.129119718702E-1,(4[&rate=4.540967715612482E-4]:3.821488758256E-2,27[&rate=4.540967715612482E-4]:2.108176273086E-1)[&rate=4.540967715612482E-4]:5.253820157946E-1)[&rate=4.540967715612482E-4]:2.515630889056E-1)[&rate=4.540967715612482E-4]:8.643392148375E-4,53[&rate=4.540967715612482E-4]:8.762983041004E-1)[&rate=4.540967715612482E-4]:5.062955360832E-2)[&rate=4.540967715612482E-4]:7.10995438284E-2,49[&rate=4.540967715612482E-4]:9.952876755095E-1)[&rate=4.540967715612482E-4]:2.245319704203E-1)[&rate=4.540967715612482E-4]:2.107460516302E-1,(57[&rate=4.540967715612482E-4]:8.530243772197E-1,((56[&rate=4.540967715612482E-4]:2.728746079899E-1,59[&rate=4.540967715612482E-4]:2.701348819625E-1)[&rate=4.540967715612482E-4]:4.036011790116E-1,60[&rate=4.540967715612482E-4]:6.792155130291E-1)[&rate=4.540967715612482E-4]:1.738088641906E-1)[&rate=4.540967715612482E-4]:7.501440600666E-1)[&rate=4.540967715612482E-4]:7.974088226085E-3)[&rate=4.540967715612482E-4]:1.493126213331E-1,((13[&rate=4.540967715612482E-4]:6.592878825944E-1,9[&rate=4.540967715612482E-4]:6.20931718211E-1)[&rate=4.540967715612482E-4]:3.360127868828E-1,(16[&rate=4.540967715612482E-4]:9.548698287175E-1,(5[&rate=4.540967715612482E-4]:5.955722065468E-1,3[&rate=4.540967715612482E-4]:5.435174120264E-1)[&rate=4.540967715612482E-4]:2.962839235405E-1)[&rate=4.540967715612482E-4]:4.865001884198E-2)[&rate=4.540967715612482E-4]:6.226887239434E-1)[&rate=4.540967715612482E-4]:9.15993347388E-1,38[&rate=4.540967715612482E-4]:1.424393699713E0)[&rate=4.540967715612482E-4]:1.88605758845E-1,(29[&rate=4.540967715612482E-4]:6.342992533169E-1,(34[&rate=4.540967715612482E-4]:5.38759863461E-1,(((((((6[&rate=4.540967715612482E-4]:5.241551169151E-1,7[&rate=4.540967715612482E-4]:5.241551169151E-1)[&rate=4.540967715612482E-4]:2.489836771352E-1,24[&rate=4.540967715612482E-4]:8.799881091189E-1)[&rate=4.540967715612482E-4]:1.876429436216E-1,(20[&rate=4.540967715612482E-4]:3.47611531522E-1,25[&rate=4.540967715612482E-4]:3.640498876864E-1)[&rate=4.540967715612482E-4]:7.090606171088E-1)[&rate=4.540967715612482E-4]:1.058921121815E-1,(28[&rate=4.540967715612482E-4]:8.065833385959E-1,2[&rate=4.540967715612482E-4]:5.791860783218E-1)[&rate=4.540967715612482E-4]:4.107754427644E-1)[&rate=4.540967715612482E-4]:1.403167002202E0,14[&rate=4.540967715612482E-4]:2.521895646576E0)[&rate=4.540967715612482E-4]:1.659792151197E-1,31[&rate=4.540967715612482E-4]:6.570267443214E-1)[&rate=4.540967715612482E-4]:4.850550056706E-3,30[&rate=4.540967715612482E-4]:6.072324856352E-1)[&rate=4.540967715612482E-4]:2.56562919207E-3)[&rate=4.540967715612482E-4]:2.450113848969E-2)[&rate=4.540967715612482E-4]:5.536046246946E-3)[&rate=4.540967715612482E-4]:4.409424406399E-2)[&rate=4.540967715612482E-4]:6.702347542515E-2,((33[&rate=4.540967715612482E-4]:7.29025108173E-1,36[&rate=4.540967715612482E-4]:7.645442338558E-1)[&rate=4.540967715612482E-4]:6.881156268252E-2,35[&rate=4.540967715612482E-4]:8.114978730411E-1)[&rate=4.540967715612482E-4]:6.787044655818E-2)[&rate=4.540967715612482E-4]:3.099437075257E-1);
tree STATE_5482000 [&joint=-18009.49783060524,lnP=-18009.49783060524] = [&R] ((37[&rate=5.396584130100191E-4]:6.582499764559E-1,32[&rate=5.396584130100191E-4]:7.429494300079E-1)[&rate=5.396584130100191E-4]:2.435793829362E-1,(((33[&rate=5.396584130100191E-4]:6.560977773128E-1,36[&rate=5.396584130100191E-4]:6.916169029957E-1)[&rate=5.396584130100191E-4]:1.726330825951E-1,35[&rate=5.396584130100191E-4]:8.423920620936E-1)[&rate=5.396584130100191E-4]:8.849197174552E-2,(((29[&rate=5.396584130100191E-4]:5.993486636151E-1,61[&rate=5.396584130100191E-4]:7.1956724285E-1)[&rate=5.396584130100191E-4]:7.809177259157E-2,((34[&rate=5.396584130100191E-4]:5.363123919891E-1,((((28[&rate=5.396584130100191E-4]:9.266852524465E-1,((6[&rate=5.396584130100191E-4]:2.815708704911E-1,7[&rate=5.396584130100191E-4]:2.815708704911E-1)[&rate=5.396584130100191E-4]:4.68722785801E-1,24[&rate=5.396584130100191E-4]:8.571429713607E-1)[&rate=5.396584130100191E-4]:2.570666464744E-2)[&rate=5.396584130100191E-4]:7.342361269637E-2,(20[&rate=5.396584130100191E-4]:7.195383637215E-1,25[&rate=5.396584130100191E-4]:7.359767198859E-1)[&rate=5.396584130100191E-4]:2.257759808733E-1)[&rate=5.396584130100191E-4]:8.559306317618E-2,2[&rate=5.396584130100191E-4]:8.58304668045E-1)[&rate=5.396584130100191E-4]:1.634930100546E0,(14[&rate=5.396584130100191E-4]:2.615046364654E0,31[&rate=5.396584130100191E-4]:5.841982472795E-1)[&rate=5.396584130100191E-4]:6.955527224841E-3)[&rate=5.396584130100191E-4]:7.084167759394E-2)[&rate=5.396584130100191E-4]:2.150102318365E-3,(30[&rate=5.396584130100191E-4]:6.00738782815E-1,62[&rate=5.396584130100191E-4]:6.581158319953E-1)[&rate=5.396584130100191E-4]:8.761962858662E-3)[&rate=5.396584130100191E-4]:6.793969053304E-2)[&rate=5.396584130100191E-4]:2.037366130134E-2,(((((((63[&rate=5.396584130100191E-4]:3.698323231416E-1,58[&rate=5.396584130100191E-4]:3.670925971142E-1)[&rate=5.396584130100191E-4]:5.524821580268E-1,(52[&rate=5.396584130100191E-4]:8.110107678852E-1,(42[&rate=5.396584130100191E-4]:5.649707785789E-1,(47[&rate=5.396584130100191E-4]:1.522676651754E-1,54[&rate=5.396584130100191E-4]:3.276101309287E-1)[&rate=5.396584130100191E-4]:4.291414695679E-1)[&rate=5.396584130100191E-4]:3.063139619091E-1)[&rate=5.396584130100191E-4]:7.294754889944E-2)[&rate=5.396584130100191E-4]:4.191711341121E-2,((44[&rate=5.396584130100191E-4]:6.693721870499E-1,((43[&rate=5.396584130100191E-4]:4.326622258812E-1,(48[&rate=5.396584130100191E-4]:1.996563501627E-1,(50[&rate=5.396584130100191E-4]:3.044685612759E-2,40[&rate=5.396584130100191E-4]:9.072082873036E-2)[&rate=5.396584130100191E-4]:8.70177132133E-2)[&rate=5.396584130100191E-4]:2.549236839376E-1)[&rate=5.396584130100191E-4]:1.153355379361E-1,45[&rate=5.396584130100191E-4]:5.67175846009E-1)[&rate=5.396584130100191E-4]:1.2411414926E-1)[&rate=5.396584130100191E-4]:2.969175931414E-1,((11[&rate=5.396584130100191E-4]:6.017666973152E-1,17[&rate=5.396584130100191E-4]:6.401228616989E-1)[&rate=5.396584130100191E-4]:8.119811749707E-2,51[&rate=5.396584130100191E-4]:6.007730339905E-1)[&rate=5.396584130100191E-4]:3.079824996255E-1)[&rate=5.396584130100191E-4]:1.711989657993E-2)[&rate=5.396584130100191E-4]:1.190060182095E-1,(((41[&rate=5.396584130100191E-4]:6.682933526263E-1,53[&rate=5.396584130100191E-4]:6.984303389276E-1)[&rate=5.396584130100191E-4]:1.58832620245E-1,46[&rate=5.396584130100191E-4]:8.490437810903E-1)[&rate=5.396584130100191E-4]:1.610365548066E-1,((((4[&rate=5.396584130100191E-4]:8.586448131315E-3,27[&rate=5.396584130100191E-4]:1.811891878573E-1)[&rate=5.396584130100191E-4]:6.514844312203E-1,49[&rate=5.396584130100191E-4]:7.176051259268E-1)[&rate=5.396584130100191E-4]:3.305454244708E-2,8[&rate=5.396584130100191E-4]:7.424404902918E-1)[&rate=5.396584130100191E-4]:2.494537536544E-1,(12[&rate=5.396584130100191E-4]:7.152415134365E-1,15[&rate=5.396584130100191E-4]:7.535976778202E-1)[&rate=5.396584130100191E-4]:2.848719085918E-1)[&rate=5.396584130100191E-4]:1.544636592333E-2)[&rate=5.396584130100191E-4]:1.115134412757E-1)[&rate=5.396584130100191E-4]:2.775606335222E-1,((57[&rate=5.396584130100191E-4]:7.986145352703E-1,((56[&rate=5.396584130100191E-4]:5.315928270797E-1,59[&rate=5.396584130100191E-4]:5.288531010523E-1)[&rate=5.396584130100191E-4]:8.488339348403E-2,60[&rate=5.396584130100191E-4]:6.192159465913E-1)[&rate=5.396584130100191E-4]:1.79398588679E-1)[&rate=5.396584130100191E-4]:7.392350006301E-1,(((55[&rate=5.396584130100191E-4]:5.563788968113E-1,10[&rate=5.396584130100191E-4]:5.75556979003E-1)[&rate=5.396584130100191E-4]:4.372504311739E-1,((23[&rate=5.396584130100191E-4]:7.920873070414E-1,18[&rate=5.396584130100191E-4]:7.729092248497E-1)[&rate=5.396584130100191E-4]:1.569798217132E-1,21[&rate=5.396584130100191E-4]:9.381082246449E-1)[&rate=5.396584130100191E-4]:1.596306923812E-1)[&rate=5.396584130100191E-4]:2.988895174589E-1,(((1[&rate=5.396584130100191E-4]:1.420140917502E-1,(19[&rate=5.396584130100191E-4]:6.653670459388E-1,26[&rate=5.396584130100191E-4]:6.900245801853E-1)[&rate=5.396584130100191E-4]:2.382908814279E-1)[&rate=5.396584130100191E-4]:1.063350813906E-1,22[&rate=5.396584130100191E-4]:1.029171090949E0)[&rate=5.396584130100191E-4]:3.130765643587E-1,39[&rate=5.396584130100191E-4]:1.806038196913E-1)[&rate=5.396584130100191E-4]:6.533968328702E-2)[&rate=5.396584130100191E-4]:4.533069045629E-2)[&rate=5.396584130100191E-4]:3.938706657524E-2)[&rate=5.396584130100191E-4]:1.942795321127E-1,(((16[&rate=5.396584130100191E-4]:4.792636026178E-1,3[&rate=5.396584130100191E-4]:3.641951094672E-1)[&rate=5.396584130100191E-4]:2.821947767846E-1,5[&rate=5.396584130100191E-4]:6.984446807723E-1)[&rate=5.396584130100191E-4]:2.879264743371E-1,(13[&rate=5.396584130100191E-4]:7.68723075087E-1,9[&rate=5.396584130100191E-4]:7.303669107035E-1)[&rate=5.396584130100191E-4]:2.724426005702E-1)[&rate=5.396584130100191E-4]:5.878847055063E-1)[&rate=5.396584130100191E-4]:9.849364248826E-1,38[&rate=5.396584130100191E-4]:1.50439776495E0)[&rate=5.396584130100191E-4]:1.665804915516E-1)[&rate=5.396584130100191E-4]:1.046546357847E-1)[&rate=5.396584130100191E-4]:4.471581735627E-2);
tree STATE_5484000 [&joint=-18010.98507418318,lnP=-18010.98507418318] = [&R] ((35[&rate=4.7256858770539957E-4]:7.826649789726E-1,((33[&rate=4.7256858770539957E-4]:5.659377600581E-1,36[&rate=4.7256858770539957E-4]:6.014568857409E-1)[&rate=4.7256858770539957E-4]:1.405160499019E-1,((((((52[&rate=4.7256858770539957E-4]:8.186826883355E-1,((63[&rate=4.7256858770539957E-4]:5.042517263411E-1,58[&rate=4.7256858770539957E-4]:5.015120003137E-1)[&rate=4.7256858770539957E-4]:3.44297128984E-1,((47[&rate=4.7256858770539957E-4]:3.339653534826E-1,54[&rate=4.7256858770539957E-4]:5.09307819236E-1)[&rate=4.7256858770539957E-4]:3.476209242138E-2,42[&rate=4.7256858770539957E-4]:3.522890897396E-1)[&rate=4.7256858770539957E-4]:5.181775738046E-1)[&rate=4.7256858770539957E-4]:8.489997394079E-3)[&rate=4.7256858770539957E-4]:6.500387825645E-2,(51[&rate=4.7256858770539957E-4]:8.237003846808E-1,((44[&rate=4.7256858770539957E-4]:7.817239942712E-1,((45[&rate=4.7256858770539957E-4]:4.793221283172E-1,(48[&rate=4.7256858770539957E-4]:4.255675346972E-1,(50[&rate=4.7256858770539957E-4]:9.372925761798E-2,40[&rate=4.7256858770539957E-4]:1.540032302207E-1)[&rate=4.7256858770539957E-4]:2.496464962574E-1)[&rate=4.7256858770539957E-4]:5.649431964734E-2)[&rate=4.7256858770539957E-4]:1.814992110583E-1,43[&rate=4.7256858770539957E-4]:6.416432571838E-1)[&rate=4.7256858770539957E-4]:1.428204631148E-1)[&rate=4.7256858770539957E-4]:8.933578635812E-2,(11[&rate=4.7256858770539957E-4]:6.032317664139E-1,17[&rate=4.7256858770539957E-4]:6.415879307976E-1)[&rate=4.7256858770539957E-4]:2.924855484618E-1)[&rate=4.7256858770539957E-4]:1.017485062688E-2)[&rate=4.7256858770539957E-4]:5.998618191113E-2)[&rate=4.7256858770539957E-4]:2.346908166439E-1,(((((12[&rate=4.7256858770539957E-4]:4.612059650351E-1,15[&rate=4.7256858770539957E-4]:4.995621294188E-1)[&rate=4.7256858770539957E-4]:2.327669869761E-1,(4[&rate=4.7256858770539957E-4]:2.891488933516E-1,27[&rate=4.7256858770539957E-4]:4.617516330776E-1)[&rate=4.7256858770539957E-4]:3.472898120844E-1)[&rate=4.7256858770539957E-4]:4.309778485453E-3,8[&rate=4.7256858770539957E-4]:6.900635524146E-1)[&rate=4.7256858770539957E-4]:1.701118745121E-1,((41[&rate=4.7256858770539957E-4]:3.989643860292E-1,46[&rate=4.7256858770539957E-4]:4.208821942483E-1)[&rate=4.7256858770539957E-4]:4.083183630754E-1,49[&rate=4.7256858770539957E-4]:8.346800093784E-1)[&rate=4.7256858770539957E-4]:3.371459563035E-2)[&rate=4.7256858770539957E-4]:6.680898966957E-3,53[&rate=4.7256858770539957E-4]:8.778152300033E-1)[&rate=4.7256858770539957E-4]:3.25493660082E-1)[&rate=4.7256858770539957E-4]:1.679504489133E-1,((57[&rate=4.7256858770539957E-4]:6.472896982799E-1,(59[&rate=4.7256858770539957E-4]:6.359108723754E-1,(60[&rate=4.7256858770539957E-4]:5.146762093249E-1,56[&rate=4.7256858770539957E-4]:5.119364832973E-1)[&rate=4.7256858770539957E-4]:1.267141151054E-1)[&rate=4.7256858770539957E-4]:5.89937384962E-3)[&rate=4.7256858770539957E-4]:8.472661859061E-1,(((1[&rate=4.7256858770539957E-4]:1.177034090094E-1,(19[&rate=4.7256858770539957E-4]:4.963605980384E-1,26[&rate=4.7256858770539957E-4]:5.210181322849E-1)[&rate=4.7256858770539957E-4]:3.829866465875E-1)[&rate=4.7256858770539957E-4]:5.808844931279E-2,22[&rate=4.7256858770539957E-4]:9.566137761304E-1)[&rate=4.7256858770539957E-4]:4.408290983139E-1,(((55[&rate=4.7256858770539957E-4]:7.848951239712E-1,10[&rate=4.7256858770539957E-4]:8.040732061629E-1)[&rate=4.7256858770539957E-4]:3.244771445809E-2,((23[&rate=4.7256858770539957E-4]:5.55352639201E-1,18[&rate=4.7256858770539957E-4]:5.361745570093E-1)[&rate=4.7256858770539957E-4]:2.367823036291E-1,21[&rate=4.7256858770539957E-4]:7.811760387204E-1)[&rate=4.7256858770539957E-4]:1.402763887498E-1)[&rate=4.7256858770539957E-4]:4.396453736766E-1,39[&rate=4.7256858770539957E-4]:2.104128696401E-1)[&rate=4.7256858770539957E-4]:2.538616918786E-2)[&rate=4.7256858770539957E-4]:1.218150289223E-2)[&rate=4.7256858770539957E-4]:4.656646851125E-2)[&rate=4.7256858770539957E-4]:9.723503469263E-2,(5[&rate=4.7256858770539957E-4]:8.510915858332E-1,((13[&rate=4.7256858770539957E-4]:7.548209132045E-1,9[&rate=4.7256858770539957E-4]:7.16464748821E-1)[&rate=4.7256858770539957E-4]:6.397995446545E-2,(16[&rate=4.7256858770539957E-4]:4.731002495589E-1,3[&rate=4.7256858770539957E-4]:3.580317564083E-1)[&rate=4.7256858770539957E-4]:3.539197961933E-1)[&rate=4.7256858770539957E-4]:8.708523871111E-2)[&rate=4.7256858770539957E-4]:5.90005527584E-1)[&rate=4.7256858770539957E-4]:1.122380222927E0,38[&rate=4.7256858770539957E-4]:1.508682815796E0)[&rate=4.7256858770539957E-4]:5.618105479688E-2)[&rate=4.7256858770539957E-4]:6.254996682705E-2)[&rate=4.7256858770539957E-4]:1.125241316907E-1,((37[&rate=4.7256858770539957E-4]:6.538967011899E-1,32[&rate=4.7256858770539957E-4]:7.38596154742E-1)[&rate=4.7256858770539957E-4]:9.174841582171E-2,((14[&rate=4.7256858770539957E-4]:2.611126766045E0,31[&rate=4.7256858770539957E-4]:5.802786486706E-1)[&rate=4.7256858770539957E-4]:1.136947439601E-1,(((30[&rate=4.7256858770539957E-4]:5.198435312024E-1,(((((6[&rate=4.7256858770539957E-4]:4.460042262915E-1,7[&rate=4.7256858770539957E-4]:4.460042262915E-1)[&rate=4.7256858770539957E-4]:2.335937502475E-1,24[&rate=4.7256858770539957E-4]:7.864472916075E-1)[&rate=4.7256858770539957E-4]:7.077854160495E-2,(20[&rate=4.7256858770539957E-4]:6.261628178288E-1,25[&rate=4.7256858770539957E-4]:6.426011739932E-1)[&rate=4.7256858770539957E-4]:2.20104111274E-1)[&rate=4.7256858770539957E-4]:9.856242169647E-2,28[&rate=4.7256858770539957E-4]:9.996238713474E-1)[&rate=4.7256858770539957E-4]:8.183630372863E-2,2[&rate=4.7256858770539957E-4]:8.540629148019E-1)[&rate=4.7256858770539957E-4]:1.62250641923E0)[&rate=4.7256858770539957E-4]:7.314232239483E-2,(61[&rate=4.7256858770539957E-4]:6.750688861752E-1,34[&rate=4.7256858770539957E-4]:4.838120555741E-1)[&rate=4.7256858770539957E-4]:3.813554665696E-2)[&rate=4.7256858770539957E-4]:2.722734445286E-4,(29[&rate=4.7256858770539957E-4]:5.914400921234E-1,62[&rate=4.7256858770539957E-4]:6.488171413037E-1)[&rate=4.7256858770539957E-4]:1.818034918344E-3)[&rate=4.7256858770539957E-4]:4.607045684592E-2)[&rate=4.7256858770539957E-4]:5.167172438095E-2)[&rate=4.7256858770539957E-4]:7.577350184843E-2);
tree STATE_5486000 [&joint=-18037.610040057054,lnP=-18037.610040057054] = [&R] ((37[&rate=4.432110448529131E-4]:6.134612919907E-1,32[&rate=4.432110448529131E-4]:6.981607455427E-1)[&rate=4.432110448529131E-4]:4.30235744497E-1,((33[&rate=4.432110448529131E-4]:7.188564358881E-1,36[&rate=4.432110448529131E-4]:7.543755615709E-1)[&rate=4.432110448529131E-4]:1.476792266216E-1,((((20[&rate=4.432110448529131E-4]:4.977180120431E-1,25[&rate=4.432110448529131E-4]:5.141563682075E-1)[&rate=4.432110448529131E-4]:4.645854556912E-1,(((6[&rate=4.432110448529131E-4]:1.889953766806E-1,7[&rate=4.432110448529131E-4]:1.889953766806E-1)[&rate=4.432110448529131E-4]:5.025782685447E-1,24[&rate=4.432110448529131E-4]:7.984229602938E-1)[&rate=4.432110448529131E-4]:7.130128631111E-2,28[&rate=4.432110448529131E-4]:9.135598630433E-1)[&rate=4.432110448529131E-4]:1.03538125239E-1)[&rate=4.432110448529131E-4]:3.083762878454E-1,2[&rate=4.432110448529131E-4]:1.098077015854E0)[&rate=4.432110448529131E-4]:1.464292171216E0,(((14[&rate=4.432110448529131E-4]:2.583789227154E0,31[&rate=4.432110448529131E-4]:5.529411097801E-1)[&rate=4.432110448529131E-4]:6.694446884995E-2,(((35[&rate=4.432110448529131E-4]:6.668165177406E-1,34[&rate=4.432110448529131E-4]:4.673629658281E-1)[&rate=4.432110448529131E-4]:1.260102012539E-2,((((((39[&rate=4.432110448529131E-4]:1.610750645984E-1,((1[&rate=4.432110448529131E-4]:1.356480646477E-1,(19[&rate=4.432110448529131E-4]:4.826966785753E-1,26[&rate=4.432110448529131E-4]:5.073542128218E-1)[&rate=4.432110448529131E-4]:4.145952216889E-1)[&rate=4.432110448529131E-4]:1.975562094699E-1,22[&rate=4.432110448529131E-4]:1.114026191926E0)[&rate=4.432110448529131E-4]:2.086927082889E-1)[&rate=4.432110448529131E-4]:6.104204715558E-2,((55[&rate=4.432110448529131E-4]:6.836918159956E-1,10[&rate=4.432110448529131E-4]:7.028698981873E-1)[&rate=4.432110448529131E-4]:2.071918248463E-1,((23[&rate=4.432110448529131E-4]:4.29751378801E-1,18[&rate=4.432110448529131E-4]:4.105732966093E-1)[&rate=4.432110448529131E-4]:3.638683666655E-1,21[&rate=4.432110448529131E-4]:7.826608413568E-1)[&rate=4.432110448529131E-4]:2.12332388526E-1)[&rate=4.432110448529131E-4]:3.778088133779E-1)[&rate=4.432110448529131E-4]:2.718156573291E-2,(57[&rate=4.432110448529131E-4]:9.356106758623E-1,(60[&rate=4.432110448529131E-4]:5.402829198407E-1,(59[&rate=4.432110448529131E-4]:5.079361212605E-1,56[&rate=4.432110448529131E-4]:5.106758472878E-1)[&rate=4.432110448529131E-4]:2.686734652528E-2)[&rate=4.432110448529131E-4]:3.953277560216E-1)[&rate=4.432110448529131E-4]:5.602633440904E-1)[&rate=4.432110448529131E-4]:2.404283549123E-3,(((52[&rate=4.432110448529131E-4]:7.769952117353E-1,((63[&rate=4.432110448529131E-4]:3.657938206144E-1,58[&rate=4.432110448529131E-4]:3.63054094587E-1)[&rate=4.432110448529131E-4]:3.911202735858E-1,((42[&rate=4.432110448529131E-4]:1.929834274893E-1,47[&rate=4.432110448529131E-4]:2.094217836537E-1)[&rate=4.432110448529131E-4]:1.063506833219E-1,54[&rate=4.432110448529131E-4]:4.91114932729E-1)[&rate=4.432110448529131E-4]:4.79497791608E-1)[&rate=4.432110448529131E-4]:5.843728191876E-2)[&rate=4.432110448529131E-4]:1.838227001751E-1,((11[&rate=4.432110448529131E-4]:7.610630339824E-1,17[&rate=4.432110448529131E-4]:7.99419198366E-1)[&rate=4.432110448529131E-4]:1.450345701661E-1,((44[&rate=4.432110448529131E-4]:7.643337416095E-1,(((48[&rate=4.432110448529131E-4]:7.297789906434E-1,(50[&rate=4.432110448529131E-4]:4.474028751578E-1,40[&rate=4.432110448529131E-4]:5.076768477606E-1)[&rate=4.432110448529131E-4]:2.001843346637E-1)[&rate=4.432110448529131E-4]:4.783384916601E-2,45[&rate=4.432110448529131E-4]:7.74873113782E-1)[&rate=4.432110448529131E-4]:1.87229336102E-3,43[&rate=4.432110448529131E-4]:7.575673249513E-1)[&rate=4.432110448529131E-4]:9.506142685531E-3)[&rate=4.432110448529131E-4]:8.290146598213E-2,51[&rate=4.432110448529131E-4]:7.897009610162E-1)[&rate=4.432110448529131E-4]:3.420486231041E-2)[&rate=4.432110448529131E-4]:1.369120885838E-1)[&rate=4.432110448529131E-4]:9.029911533025E-2,(((49[&rate=4.432110448529131E-4]:4.844204593634E-1,53[&rate=4.432110448529131E-4]:4.87160185391E-1)[&rate=4.432110448529131E-4]:2.069259754917E-1,(46[&rate=4.432110448529131E-4]:6.595989618295E-1,41[&rate=4.432110448529131E-4]:6.376811536104E-1)[&rate=4.432110448529131E-4]:2.626802097086E-2)[&rate=4.432110448529131E-4]:1.645014797228E-1,((4[&rate=4.432110448529131E-4]:1.318785437361E-1,27[&rate=4.432110448529131E-4]:3.044812834621E-1)[&rate=4.432110448529131E-4]:5.751357441381E-1,(8[&rate=4.432110448529131E-4]:6.960047362863E-1,(12[&rate=4.432110448529131E-4]:3.732455820803E-1,15[&rate=4.432110448529131E-4]:4.11601746464E-1)[&rate=4.432110448529131E-4]:3.309783322881E-1)[&rate=4.432110448529131E-4]:6.032462008102E-2)[&rate=4.432110448529131E-4]:9.129938012848E-2)[&rate=4.432110448529131E-4]:2.774608934847E-1)[&rate=4.432110448529131E-4]:1.923667557131E-1)[&rate=4.432110448529131E-4]:2.957471527407E-1,((16[&rate=4.432110448529131E-4]:5.88765716319E-1,3[&rate=4.432110448529131E-4]:4.736972231684E-1)[&rate=4.432110448529131E-4]:2.809462970887E-1,((13[&rate=4.432110448529131E-4]:3.734790629571E-1,9[&rate=4.432110448529131E-4]:3.351228985736E-1)[&rate=4.432110448529131E-4]:4.315844455995E-1,5[&rate=4.432110448529131E-4]:7.502689880088E-1)[&rate=4.432110448529131E-4]:5.642932676881E-2)[&rate=4.432110448529131E-4]:7.900668674922E-1)[&rate=4.432110448529131E-4]:7.145693745517E-1,38[&rate=4.432110448529131E-4]:1.256540036273E0)[&rate=4.432110448529131E-4]:2.6762636004E-1)[&rate=4.432110448529131E-4]:4.940572839782E-3,(62[&rate=4.432110448529131E-4]:6.06870415177E-1,(30[&rate=4.432110448529131E-4]:4.787732403745E-1,29[&rate=4.432110448529131E-4]:4.787732403745E-1)[&rate=4.432110448529131E-4]:7.072012562218E-2)[&rate=4.432110448529131E-4]:6.449444162786E-3)[&rate=4.432110448529131E-4]:9.297959727553E-3)[&rate=4.432110448529131E-4]:2.58770043399E-2,61[&rate=4.432110448529131E-4]:7.113363534618E-1)[&rate=4.432110448529131E-4]:1.452561001293E-2)[&rate=4.432110448529131E-4]:1.461381799091E-1)[&rate=4.432110448529131E-4]:2.372706635957E-1);
tree STATE_5488000 [&joint=-18015.322044689998,lnP=-18015.322044689998] = [&R] (((((29[&rate=5.260670214910746E-4]:5.557543166437E-1,61[&rate=5.260670214910746E-4]:6.759728958786E-1)[&rate=5.260670214910746E-4]:5.079197629124E-2,34[&rate=5.260670214910746E-4]:5.355080415687E-1)[&rate=5.260670214910746E-4]:1.042495180167E-2,(((30[&rate=5.260670214910746E-4]:5.601900934972E-1,(31[&rate=5.260670214910746E-4]:5.471999126996E-1,(((20[&rate=5.260670214910746E-4]:4.682966545742E-1,25[&rate=5.260670214910746E-4]:4.847350107386E-1)[&rate=5.260670214910746E-4]:4.697814024556E-1,(((6[&rate=5.260670214910746E-4]:2.781247585169E-1,7[&rate=5.260670214910746E-4]:2.781247585169E-1)[&rate=5.260670214910746E-4]:3.766810516873E-1,24[&rate=5.260670214910746E-4]:7.616551252727E-1)[&rate=5.260670214910746E-4]:1.376991188226E-1,28[&rate=5.260670214910746E-4]:9.431898605337E-1)[&rate=5.260670214910746E-4]:4.968271704421E-2)[&rate=5.260670214910746E-4]:3.650905189927E-1,2[&rate=5.260670214910746E-4]:1.130565836297E0)[&rate=5.260670214910746E-4]:1.318715070489E0)[&rate=5.260670214910746E-4]:6.763498954057E-2)[&rate=5.260670214910746E-4]:1.975466800614E-2,14[&rate=5.260670214910746E-4]:2.665437687621E0)[&rate=5.260670214910746E-4]:3.365277634303E-2,62[&rate=5.260670214910746E-4]:6.709745870267E-1)[&rate=5.260670214910746E-4]:3.373706890241E-3)[&rate=5.260670214910746E-4]:1.087631501028E-1,((((((((55[&rate=5.260670214910746E-4]:3.41122977695E-1,10[&rate=5.260670214910746E-4]:3.603010598867E-1)[&rate=5.260670214910746E-4]:4.963705613741E-1,((23[&rate=5.260670214910746E-4]:6.307418454401E-1,18[&rate=5.260670214910746E-4]:6.115637632483E-1)[&rate=5.260670214910746E-4]:2.006322686009E-1,21[&rate=5.260670214910746E-4]:8.204152099313E-1)[&rate=5.260670214910746E-4]:1.211879181788E-1)[&rate=5.260670214910746E-4]:3.646252647002E-1,(((1[&rate=5.260670214910746E-4]:1.250871802399E-1,(19[&rate=5.260670214910746E-4]:8.458009015034E-1,26[&rate=5.260670214910746E-4]:8.704584357498E-1)[&rate=5.260670214910746E-4]:4.093011435301E-2)[&rate=5.260670214910746E-4]:4.439566507669E-2,22[&rate=5.260670214910746E-4]:9.503047631248E-1)[&rate=5.260670214910746E-4]:3.664262314292E-1,39[&rate=5.260670214910746E-4]:1.550871589376E-1)[&rate=5.260670214910746E-4]:4.563023659101E-4)[&rate=5.260670214910746E-4]:1.153894367192E-1,(57[&rate=5.260670214910746E-4]:8.454014814278E-1,((56[&rate=5.260670214910746E-4]:1.99691014741E-1,60[&rate=5.260670214910746E-4]:2.024307407686E-1)[&rate=5.260670214910746E-4]:2.041272028342E-1,59[&rate=5.260670214910746E-4]:4.010784915479E-1)[&rate=5.260670214910746E-4]:4.38843537825E-1)[&rate=5.260670214910746E-4]:6.721067590607E-1)[&rate=5.260670214910746E-4]:5.191576530319E-2,((((63[&rate=5.260670214910746E-4]:3.800481957202E-1,58[&rate=5.260670214910746E-4]:3.773084696929E-1)[&rate=5.260670214910746E-4]:8.263771901077E-1,(52[&rate=5.260670214910746E-4]:5.844294731936E-1,((42[&rate=5.260670214910746E-4]:4.208954936507E-1,47[&rate=5.260670214910746E-4]:4.37333849815E-1)[&rate=5.260670214910746E-4]:7.291264807522E-3,54[&rate=5.260670214910746E-4]:6.199675803759E-1)[&rate=5.260670214910746E-4]:2.165166873382E-1)[&rate=5.260670214910746E-4]:5.836397482507E-1)[&rate=5.260670214910746E-4]:4.475279847313E-2,((44[&rate=5.260670214910746E-4]:6.759995142001E-1,((45[&rate=5.260670214910746E-4]:6.438339327877E-1,43[&rate=5.260670214910746E-4]:6.246558505959E-1)[&rate=5.260670214910746E-4]:3.382693446844E-2,(48[&rate=5.260670214910746E-4]:5.865415856884E-1,(50[&rate=5.260670214910746E-4]:4.055760975776E-2,40[&rate=5.260670214910746E-4]:1.008315823605E-1)[&rate=5.260670214910746E-4]:4.637921951088E-1)[&rate=5.260670214910746E-4]:9.385900759506E-2)[&rate=5.260670214910746E-4]:2.025645516311E-2)[&rate=5.260670214910746E-4]:2.251487706148E-1,(51[&rate=5.260670214910746E-4]:6.249409657558E-1,(11[&rate=5.260670214910746E-4]:3.472487423381E-1,17[&rate=5.260670214910746E-4]:3.856049067218E-1)[&rate=5.260670214910746E-4]:3.598840042396E-1)[&rate=5.260670214910746E-4]:2.186730724837E-1)[&rate=5.260670214910746E-4]:3.692079816779E-1)[&rate=5.260670214910746E-4]:3.802112816144E-2,((46[&rate=5.260670214910746E-4]:6.66862350221E-1,(41[&rate=5.260670214910746E-4]:6.237200790769E-1,53[&rate=5.260670214910746E-4]:6.538570653783E-1)[&rate=5.260670214910746E-4]:2.122446292497E-2)[&rate=5.260670214910746E-4]:1.710860133494E-1,((4[&rate=5.260670214910746E-4]:3.025879479457E-1,27[&rate=5.260670214910746E-4]:4.751906876717E-1)[&rate=5.260670214910746E-4]:3.478634128049E-1,((49[&rate=5.260670214910746E-4]:6.233800640758E-1,8[&rate=5.260670214910746E-4]:6.151608859937E-1)[&rate=5.260670214910746E-4]:6.85574346646E-2,(12[&rate=5.260670214910746E-4]:4.222111499274E-1,15[&rate=5.260670214910746E-4]:4.605673143111E-1)[&rate=5.260670214910746E-4]:2.697263488129E-1)[&rate=5.260670214910746E-4]:1.604810858537E-2)[&rate=5.260670214910746E-4]:1.354422082994E-1)[&rate=5.260670214910746E-4]:4.896071132756E-1)[&rate=5.260670214910746E-4]:6.378633716474E-2)[&rate=5.260670214910746E-4]:1.356591762512E-1,((13[&rate=5.260670214910746E-4]:6.147034719355E-1,9[&rate=5.260670214910746E-4]:5.76347307552E-1)[&rate=5.260670214910746E-4]:3.121004564376E-1,((16[&rate=5.260670214910746E-4]:4.599529503726E-1,3[&rate=5.260670214910746E-4]:3.44884457222E-1)[&rate=5.260670214910746E-4]:3.164220093035E-1,5[&rate=5.260670214910746E-4]:7.133612610459E-1)[&rate=5.260670214910746E-4]:1.586481467794E-1)[&rate=5.260670214910746E-4]:6.358135002449E-1)[&rate=5.260670214910746E-4]:6.692628099575E-1,38[&rate=5.260670214910746E-4]:1.12229119748E0)[&rate=5.260670214910746E-4]:4.723421721341E-1,((35[&rate=5.260670214910746E-4]:6.104425752842E-1,36[&rate=5.260670214910746E-4]:6.323004987814E-1)[&rate=5.260670214910746E-4]:1.06801047676E-1,33[&rate=5.260670214910746E-4]:7.035824207745E-1)[&rate=5.260670214910746E-4]:3.264088820621E-2)[&rate=5.260670214910746E-4]:1.042651842193E-1)[&rate=5.260670214910746E-4]:8.077135802024E-2,(37[&rate=5.260670214910746E-4]:6.386205469962E-1,32[&rate=5.260670214910746E-4]:7.233200005482E-1)[&rate=5.260670214910746E-4]:2.225300146064E-1);
tree STATE_5490000 [&joint=-18005.846643864978,lnP=-18005.846643864978] = [&R] ((((29[&rate=4.568298241934113E-4]:6.140813661159E-1,(34[&rate=4.568298241934113E-4]:5.345506407568E-1,(61[&rate=4.568298241934113E-4]:7.119280461621E-1,((28[&rate=4.568298241934113E-4]:1.012259054249E0,((20[&rate=4.568298241934113E-4]:5.695472820543E-1,25[&rate=4.568298241934113E-4]:5.859856382186E-1)[&rate=4.568298241934113E-4]:3.696292692574E-1,((6[&rate=4.568298241934113E-4]:3.235243399641E-1,7[&rate=4.568298241934113E-4]:3.235243399641E-1)[&rate=4.568298241934113E-4]:3.915359838648E-1,24[&rate=4.568298241934113E-4]:8.219096388974E-1)[&rate=4.568298241934113E-4]:1.28225816524E-1)[&rate=4.568298241934113E-4]:1.828798238909E-2)[&rate=4.568298241934113E-4]:3.292021352831E-1,2[&rate=4.568298241934113E-4]:1.114063929258E0)[&rate=4.568298241934113E-4]:1.434371340499E0)[&rate=4.568298241934113E-4]:1.38794251958E-2)[&rate=4.568298241934113E-4]:8.492473992892E-3)[&rate=4.568298241934113E-4]:2.239393882679E-2,((30[&rate=4.568298241934113E-4]:5.686477888839E-1,14[&rate=4.568298241934113E-4]:2.654140715001E0)[&rate=4.568298241934113E-4]:2.112427902015E-2,62[&rate=4.568298241934113E-4]:6.471491170844E-1)[&rate=4.568298241934113E-4]:4.670323703861E-2)[&rate=4.568298241934113E-4]:2.963213946997E-2,((33[&rate=4.568298241934113E-4]:7.132931696683E-1,36[&rate=4.568298241934113E-4]:7.488122953512E-1)[&rate=4.568298241934113E-4]:3.91852206851E-2,(((((39[&rate=4.568298241934113E-4]:1.825627550957E-1,(((55[&rate=4.568298241934113E-4]:6.705729023031E-1,10[&rate=4.568298241934113E-4]:6.897509844948E-1)[&rate=4.568298241934113E-4]:8.193590529044E-3,((23[&rate=4.568298241934113E-4]:4.296168967629E-1,18[&rate=4.568298241934113E-4]:4.104388145711E-1)[&rate=4.568298241934113E-4]:2.960238261669E-1,21[&rate=4.568298241934113E-4]:7.146818188201E-1)[&rate=4.568298241934113E-4]:6.819426305294E-2)[&rate=4.568298241934113E-4]:5.141443079363E-1,((1[&rate=4.568298241934113E-4]:6.942214279727E-2,(19[&rate=4.568298241934113E-4]:6.694616417693E-1,26[&rate=4.568298241934113E-4]:6.941191760157E-1)[&rate=4.568298241934113E-4]:1.616043366445E-1)[&rate=4.568298241934113E-4]:1.312196862541E-1,22[&rate=4.568298241934113E-4]:9.814637468596E-1)[&rate=4.568298241934113E-4]:3.265155470594E-1)[&rate=4.568298241934113E-4]:3.6227296793E-2)[&rate=4.568298241934113E-4]:6.840373446333E-2,((57[&rate=4.568298241934113E-4]:5.326442051955E-1,(56[&rate=4.568298241934113E-4]:4.26734348699E-1,(60[&rate=4.568298241934113E-4]:4.239807826847E-1,59[&rate=4.568298241934113E-4]:4.185013306298E-1)[&rate=4.568298241934113E-4]:5.493292041845E-3)[&rate=4.568298241934113E-4]:1.03170130469E-1)[&rate=4.568298241934113E-4]:9.573788313522E-1,(((52[&rate=4.568298241934113E-4]:1.162997377192E0,((44[&rate=4.568298241934113E-4]:6.94939709989E-1,((45[&rate=4.568298241934113E-4]:4.051535114415E-1,43[&rate=4.568298241934113E-4]:3.859754292498E-1)[&rate=4.568298241934113E-4]:7.671791339407E-2,(48[&rate=4.568298241934113E-4]:3.666666782119E-1,(50[&rate=4.568298241934113E-4]:2.089149163484E-1,40[&rate=4.568298241934113E-4]:2.691888889512E-1)[&rate=4.568298241934113E-4]:7.555998104158E-2)[&rate=4.568298241934113E-4]:1.17944472651E-1)[&rate=4.568298241934113E-4]:2.349860933725E-1)[&rate=4.568298241934113E-4]:2.154345065403E-1,(51[&rate=4.568298241934113E-4]:7.179090161486E-1,(11[&rate=4.568298241934113E-4]:6.868212023117E-1,17[&rate=4.568298241934113E-4]:7.251773666954E-1)[&rate=4.568298241934113E-4]:1.132795946587E-1)[&rate=4.568298241934113E-4]:1.349309538054E-1)[&rate=4.568298241934113E-4]:3.101574072377E-1)[&rate=4.568298241934113E-4]:2.541830035297E-2,((63[&rate=4.568298241934113E-4]:4.062687323477E-1,58[&rate=4.568298241934113E-4]:4.035290063204E-1)[&rate=4.568298241934113E-4]:4.568633251512E-1,((54[&rate=4.568298241934113E-4]:5.55001865285E-1,47[&rate=4.568298241934113E-4]:3.796593995316E-1)[&rate=4.568298241934113E-4]:2.776231696414E-2,42[&rate=4.568298241934113E-4]:3.909833603314E-1)[&rate=4.568298241934113E-4]:4.940665053866E-1)[&rate=4.568298241934113E-4]:3.636397844294E-1)[&rate=4.568298241934113E-4]:3.984565508458E-2,((12[&rate=4.568298241934113E-4]:6.048954606842E-1,15[&rate=4.568298241934113E-4]:6.432516250679E-1)[&rate=4.568298241934113E-4]:3.261430268652E-1,((46[&rate=4.568298241934113E-4]:7.428639062162E-1,(41[&rate=4.568298241934113E-4]:6.81729257291E-1,53[&rate=4.568298241934113E-4]:7.118662435924E-1)[&rate=4.568298241934113E-4]:3.92168407061E-2)[&rate=4.568298241934113E-4]:1.129061756223E-1,((49[&rate=4.568298241934113E-4]:6.868421872115E-1,8[&rate=4.568298241934113E-4]:6.786230091294E-1)[&rate=4.568298241934113E-4]:1.274742704645E-2,(4[&rate=4.568298241934113E-4]:2.757967265031E-1,27[&rate=4.568298241934113E-4]:4.483994662291E-1)[&rate=4.568298241934113E-4]:3.662586411797E-1)[&rate=4.568298241934113E-4]:1.616599196353E-1)[&rate=4.568298241934113E-4]:6.978895365628E-2)[&rate=4.568298241934113E-4]:3.794146259016E-1)[&rate=4.568298241934113E-4]:6.967183370444E-3)[&rate=4.568298241934113E-4]:7.518795477033E-3)[&rate=4.568298241934113E-4]:9.821950182979E-2,((5[&rate=4.568298241934113E-4]:7.560286952708E-1,(13[&rate=4.568298241934113E-4]:6.42083972351E-1,9[&rate=4.568298241934113E-4]:6.037278079675E-1)[&rate=4.568298241934113E-4]:1.687392434677E-1)[&rate=4.568298241934113E-4]:3.290133641E-1,(16[&rate=4.568298241934113E-4]:7.544447137465E-1,3[&rate=4.568298241934113E-4]:6.393762205959E-1)[&rate=4.568298241934113E-4]:3.936110442544E-1)[&rate=4.568298241934113E-4]:3.134590005111E-1)[&rate=4.568298241934113E-4]:1.404811820437E-1,38[&rate=4.568298241934113E-4]:4.841877213776E-1)[&rate=4.568298241934113E-4]:1.066522288095E0,35[&rate=4.568298241934113E-4]:7.059611510249E-1)[&rate=4.568298241934113E-4]:6.017844151419E-2)[&rate=4.568298241934113E-4]:2.83831524199E-2)[&rate=4.568298241934113E-4]:7.5821689904E-2,((37[&rate=4.568298241934113E-4]:2.267298645544E-1,31[&rate=4.568298241934113E-4]:2.267298645544E-1)[&rate=4.568298241934113E-4]:3.644586807216E-1,32[&rate=4.568298241934113E-4]:6.75887998828E-1)[&rate=4.568298241934113E-4]:2.053853977837E-1);
tree STATE_5492000 [&joint=-18011.2887218306,lnP=-18011.2887218306] = [&R] ((33[&rate=5.639617229213226E-4]:7.111447145054E-1,36[&rate=5.639617229213226E-4]:7.466638401883E-1)[&rate=5.639617229213226E-4]:1.346462261489E-1,((37[&rate=5.639617229213226E-4]:6.477779142953E-1,(31[&rate=5.639617229213226E-4]:6.467525982681E-1,32[&rate=5.639617229213226E-4]:7.314520518201E-1)[&rate=5.639617229213226E-4]:1.025316027191E-3)[&rate=5.639617229213226E-4]:9.695678795335E-2,(((29[&rate=5.639617229213226E-4]:5.687568776687E-1,30[&rate=5.639617229213226E-4]:5.687568776687E-1)[&rate=5.639617229213226E-4]:4.90006149617E-2,(34[&rate=5.639617229213226E-4]:5.450742770013E-1,((((((20[&rate=5.639617229213226E-4]:3.798304141524E-1,25[&rate=5.639617229213226E-4]:3.962687703168E-1)[&rate=5.639617229213226E-4]:7.059921845766E-1,(28[&rate=5.639617229213226E-4]:9.962870924224E-1,((6[&rate=5.639617229213226E-4]:3.358185165154E-1,7[&rate=5.639617229213226E-4]:3.358185165154E-1)[&rate=5.639617229213226E-4]:4.365955632949E-1,24[&rate=5.639617229213226E-4]:8.792633948788E-1)[&rate=5.639617229213226E-4]:7.318808110515E-2)[&rate=5.639617229213226E-4]:1.443300268547E-1)[&rate=5.639617229213226E-4]:2.012043275598E-1,2[&rate=5.639617229213226E-4]:1.114424186563E0)[&rate=5.639617229213226E-4]:1.34827527237E0,61[&rate=5.639617229213226E-4]:6.261922353378E-1)[&rate=5.639617229213226E-4]:8.391769026895E-2,14[&rate=5.639617229213226E-4]:2.675384272489E0)[&rate=5.639617229213226E-4]:1.076091490977E-2,62[&rate=5.639617229213226E-4]:6.58029310462E-1)[&rate=5.639617229213226E-4]:1.546026708588E-2)[&rate=5.639617229213226E-4]:1.644964262834E-3)[&rate=5.639617229213226E-4]:1.325512367425E-2,(((((57[&rate=5.639617229213226E-4]:5.707674565151E-1,(60[&rate=5.639617229213226E-4]:4.852572454715E-1,(56[&rate=5.639617229213226E-4]:4.309383835072E-1,59[&rate=5.639617229213226E-4]:4.281986574799E-1)[&rate=5.639617229213226E-4]:5.157913593668E-2)[&rate=5.639617229213226E-4]:8.551021104357E-2)[&rate=5.639617229213226E-4]:1.017322015325E0,((((1[&rate=5.639617229213226E-4]:1.060055972575E-1,(19[&rate=5.639617229213226E-4]:7.403099900736E-1,26[&rate=5.639617229213226E-4]:7.649675243201E-1)[&rate=5.639617229213226E-4]:1.273394428003E-1)[&rate=5.639617229213226E-4]:1.619301290117E-1,22[&rate=5.639617229213226E-4]:1.048757644077E0)[&rate=5.639617229213226E-4]:2.331345022416E-1,(((55[&rate=5.639617229213226E-4]:6.026568586574E-1,10[&rate=5.639617229213226E-4]:6.218349408491E-1)[&rate=5.639617229213226E-4]:1.495877534959E-1,((23[&rate=5.639617229213226E-4]:5.087094396156E-1,18[&rate=5.639617229213226E-4]:4.895313574238E-1)[&rate=5.639617229213226E-4]:3.126010656685E-1,21[&rate=5.639617229213226E-4]:8.103516011744E-1)[&rate=5.639617229213226E-4]:4.600260001981E-2)[&rate=5.639617229213226E-4]:3.902996183943E-1,39[&rate=5.639617229213226E-4]:9.596888808183E-2)[&rate=5.639617229213226E-4]:2.427942262089E-2)[&rate=5.639617229213226E-4]:1.147866249072E-1,((((63[&rate=5.639617229213226E-4]:2.661059085642E-1,58[&rate=5.639617229213226E-4]:2.633661825369E-1)[&rate=5.639617229213226E-4]:4.813319097952E-1,(52[&rate=5.639617229213226E-4]:5.495020602419E-1,(54[&rate=5.639617229213226E-4]:6.891615155564E-1,(47[&rate=5.639617229213226E-4]:3.440608599679E-1,42[&rate=5.639617229213226E-4]:3.276225038035E-1)[&rate=5.639617229213226E-4]:1.697581898352E-1)[&rate=5.639617229213226E-4]:1.12395339206E-1)[&rate=5.639617229213226E-4]:1.595795937338E-1)[&rate=5.639617229213226E-4]:3.556589670592E-1,(((45[&rate=5.639617229213226E-4]:7.234030404988E-1,(48[&rate=5.639617229213226E-4]:3.78858908011E-1,(50[&rate=5.639617229213226E-4]:1.846049243768E-1,40[&rate=5.639617229213226E-4]:2.448788969796E-1)[&rate=5.639617229213226E-4]:1.120622028123E-1)[&rate=5.639617229213226E-4]:3.472838585151E-1)[&rate=5.639617229213226E-4]:3.848805051191E-2,(44[&rate=5.639617229213226E-4]:3.093165652146E-1,43[&rate=5.639617229213226E-4]:3.12056291242E-1)[&rate=5.639617229213226E-4]:4.306567175769E-1)[&rate=5.639617229213226E-4]:9.161574301559E-2,(51[&rate=5.639617229213226E-4]:6.994794552197E-1,(11[&rate=5.639617229213226E-4]:3.961793219394E-1,17[&rate=5.639617229213226E-4]:4.345354863231E-1)[&rate=5.639617229213226E-4]:3.854919141021E-1)[&rate=5.639617229213226E-4]:7.457532401209E-2)[&rate=5.639617229213226E-4]:2.906858418031E-1)[&rate=5.639617229213226E-4]:5.62430077266E-2,((49[&rate=5.639617229213226E-4]:7.607833983588E-1,(41[&rate=5.639617229213226E-4]:6.787334155014E-1,46[&rate=5.639617229213226E-4]:7.006512237205E-1)[&rate=5.639617229213226E-4]:5.465272258361E-2)[&rate=5.639617229213226E-4]:2.293896255429E-1,((53[&rate=5.639617229213226E-4]:7.160711250633E-1,(4[&rate=5.639617229213226E-4]:3.251948498621E-1,27[&rate=5.639617229213226E-4]:4.977975895881E-1)[&rate=5.639617229213226E-4]:3.306023025984E-1)[&rate=5.639617229213226E-4]:1.122598465687E-1,(8[&rate=5.639617229213226E-4]:5.892326556964E-1,(12[&rate=5.639617229213226E-4]:3.921394098116E-1,15[&rate=5.639617229213226E-4]:4.304955741952E-1)[&rate=5.639617229213226E-4]:2.053124239669E-1)[&rate=5.639617229213226E-4]:2.281394118259E-1)[&rate=5.639617229213226E-4]:1.645817782973E-1)[&rate=5.639617229213226E-4]:2.130023856817E-1)[&rate=5.639617229213226E-4]:1.058321287662E-1)[&rate=5.639617229213226E-4]:1.064791937646E-1)[&rate=5.639617229213226E-4]:1.220882191289E-1,((13[&rate=5.639617229213226E-4]:9.638886590163E-1,9[&rate=5.639617229213226E-4]:9.255324946328E-1)[&rate=5.639617229213226E-4]:1.859807371031E-1,((16[&rate=5.639617229213226E-4]:4.479182850351E-1,3[&rate=5.639617229213226E-4]:3.328497918845E-1)[&rate=5.639617229213226E-4]:5.067504714798E-1,5[&rate=5.639617229213226E-4]:8.916550578847E-1)[&rate=5.639617229213226E-4]:2.034198176868E-1)[&rate=5.639617229213226E-4]:4.17842541425E-1)[&rate=5.639617229213226E-4]:2.096008825295E-1,38[&rate=5.639617229213226E-4]:6.67723778978E-1)[&rate=5.639617229213226E-4]:6.452745198781E-1,35[&rate=5.639617229213226E-4]:4.682494404087E-1)[&rate=5.639617229213226E-4]:2.911784764422E-1)[&rate=5.639617229213226E-4]:5.907727720102E-2)[&rate=5.639617229213226E-4]:4.094694878798E-2);
tree STATE_5494000 [&joint=-18008.530679770578,lnP=-18008.530679770578] = [&R] (((32[&rate=5.328404710452686E-4]:5.926461752926E-1,(31[&rate=5.328404710452686E-4]:3.279874655196E-1,37[&rate=5.328404710452686E-4]:3.279874655196E-1)[&rate=5.328404710452686E-4]:1.79959256221E-1)[&rate=5.328404710452686E-4]:1.699314540292E-1,((35[&rate=5.328404710452686E-4]:5.492644887945E-1,(33[&rate=5.328404710452686E-4]:3.94552457116E-1,36[&rate=5.328404710452686E-4]:4.300715827989E-1)[&rate=5.328404710452686E-4]:1.410508294929E-1)[&rate=5.328404710452686E-4]:1.345199126012E-1,(((((((63[&rate=5.328404710452686E-4]:2.561346895062E-1,58[&rate=5.328404710452686E-4]:2.533949634788E-1)[&rate=5.328404710452686E-4]:6.067134297452E-1,((54[&rate=5.328404710452686E-4]:4.901054404293E-1,(42[&rate=5.328404710452686E-4]:2.33789543626E-1,47[&rate=5.328404710452686E-4]:2.502278997903E-1)[&rate=5.328404710452686E-4]:6.453507488564E-2)[&rate=5.328404710452686E-4]:4.26914433199E-1,52[&rate=5.328404710452686E-4]:6.649650791078E-1)[&rate=5.328404710452686E-4]:1.595268757599E-1)[&rate=5.328404710452686E-4]:1.263634364289E-1,(((11[&rate=5.328404710452686E-4]:2.748957046409E-1,17[&rate=5.328404710452686E-4]:3.132518690246E-1)[&rate=5.328404710452686E-4]:5.536772857183E-1,((45[&rate=5.328404710452686E-4]:4.032280270363E-1,(48[&rate=5.328404710452686E-4]:3.015103700057E-1,(50[&rate=5.328404710452686E-4]:1.728565625512E-1,40[&rate=5.328404710452686E-4]:2.33130535154E-1)[&rate=5.328404710452686E-4]:4.646202663258E-2)[&rate=5.328404710452686E-4]:1.04457383058E-1)[&rate=5.328404710452686E-4]:2.495187721803E-2,(44[&rate=5.328404710452686E-4]:2.444985138681E-1,43[&rate=5.328404710452686E-4]:2.472382398955E-1)[&rate=5.328404710452686E-4]:1.617635821671E-1)[&rate=5.328404710452686E-4]:3.976533600775E-1)[&rate=5.328404710452686E-4]:7.43704111682E-2,51[&rate=5.328404710452686E-4]:8.207516207055E-1)[&rate=5.328404710452686E-4]:1.301037705911E-1)[&rate=5.328404710452686E-4]:1.841204579916E-1,(((8[&rate=5.328404710452686E-4]:9.049071433071E-1,(49[&rate=5.328404710452686E-4]:8.878703416834E-1,(4[&rate=5.328404710452686E-4]:2.588876639926E-1,27[&rate=5.328404710452686E-4]:4.314904037186E-1)[&rate=5.328404710452686E-4]:5.714484311156E-1)[&rate=5.328404710452686E-4]:2.525597970575E-2)[&rate=5.328404710452686E-4]:2.930007344646E-2,(53[&rate=5.328404710452686E-4]:9.166927595365E-1,(12[&rate=5.328404710452686E-4]:2.833679345578E-1,15[&rate=5.328404710452686E-4]:3.217240989415E-1)[&rate=5.328404710452686E-4]:6.305850989511E-1)[&rate=5.328404710452686E-4]:2.847336132672E-2)[&rate=5.328404710452686E-4]:1.213274335864E-1,(41[&rate=5.328404710452686E-4]:8.554100815439E-1,46[&rate=5.328404710452686E-4]:8.77327889763E-1)[&rate=5.328404710452686E-4]:1.809464866043E-1)[&rate=5.328404710452686E-4]:1.534138016881E-1)[&rate=5.328404710452686E-4]:1.576434458702E-1,((((1[&rate=5.328404710452686E-4]:3.372532579581E-1,(19[&rate=5.328404710452686E-4]:9.39041955897E-1,26[&rate=5.328404710452686E-4]:9.636994901435E-1)[&rate=5.328404710452686E-4]:1.598551376776E-1)[&rate=5.328404710452686E-4]:4.857056297806E-2,22[&rate=5.328404710452686E-4]:1.166645738744E0)[&rate=5.328404710452686E-4]:1.168740919231E-1,(((55[&rate=5.328404710452686E-4]:7.146272652376E-1,10[&rate=5.328404710452686E-4]:7.338053474293E-1)[&rate=5.328404710452686E-4]:1.145597584316E-1,((23[&rate=5.328404710452686E-4]:4.484260337743E-1,18[&rate=5.328404710452686E-4]:4.292479515825E-1)[&rate=5.328404710452686E-4]:9.694014685761E-2,21[&rate=5.328404710452686E-4]:5.344072765222E-1)[&rate=5.328404710452686E-4]:3.988893361879E-1)[&rate=5.328404710452686E-4]:2.889056718091E-1,39[&rate=5.328404710452686E-4]:7.151735301248E-2)[&rate=5.328404710452686E-4]:5.035864203868E-2)[&rate=5.328404710452686E-4]:1.721656846498E-1,(57[&rate=5.328404710452686E-4]:5.739880801812E-1,((56[&rate=5.328404710452686E-4]:4.328943219788E-1,60[&rate=5.328404710452686E-4]:4.356340480064E-1)[&rate=5.328404710452686E-4]:6.486780830679E-2,59[&rate=5.328404710452686E-4]:4.950224042583E-1)[&rate=5.328404710452686E-4]:7.348622386795E-2)[&rate=5.328404710452686E-4]:9.666289419856E-1)[&rate=5.328404710452686E-4]:6.796793539845E-3)[&rate=5.328404710452686E-4]:1.959768922489E-1,(((13[&rate=5.328404710452686E-4]:4.549653862919E-1,9[&rate=5.328404710452686E-4]:4.166092219084E-1)[&rate=5.328404710452686E-4]:4.829993799099E-1,5[&rate=5.328404710452686E-4]:8.83170245654E-1)[&rate=5.328404710452686E-4]:5.088101178295E-2,(16[&rate=5.328404710452686E-4]:3.718161734152E-1,3[&rate=5.328404710452686E-4]:2.567476802645E-1)[&rate=5.328404710452686E-4]:6.252487826519E-1)[&rate=5.328404710452686E-4]:6.120791765459E-1)[&rate=5.328404710452686E-4]:4.190417653292E-1,38[&rate=5.328404710452686E-4]:9.103776787639E-1)[&rate=5.328404710452686E-4]:6.181555810793E-1)[&rate=5.328404710452686E-4]:6.786426617737E-2)[&rate=5.328404710452686E-4]:8.204743210857E-2,(((14[&rate=5.328404710452686E-4]:2.648429558847E0,(29[&rate=5.328404710452686E-4]:4.718323853775E-1,((34[&rate=5.328404710452686E-4]:3.682018414856E-1,62[&rate=5.328404710452686E-4]:4.966171420321E-1)[&rate=5.328404710452686E-4]:2.45540388282E-3,(((20[&rate=5.328404710452686E-4]:4.799688556489E-1,25[&rate=5.328404710452686E-4]:4.964072118133E-1)[&rate=5.328404710452686E-4]:4.670181799046E-1,(28[&rate=5.328404710452686E-4]:8.575601875519E-1,((6[&rate=5.328404710452686E-4]:1.175616832009E-1,7[&rate=5.328404710452686E-4]:1.175616832009E-1)[&rate=5.328404710452686E-4]:1.601819408104E-1,24[&rate=5.328404710452686E-4]:3.845929390798E-1)[&rate=5.328404710452686E-4]:4.291316320338E-1)[&rate=5.328404710452686E-4]:1.442213685496E-1)[&rate=5.328404710452686E-4]:2.48963628365E-1,2[&rate=5.328404710452686E-4]:1.023347924192E0)[&rate=5.328404710452686E-4]:1.375073375372E0)[&rate=5.328404710452686E-4]:3.013688864295E-2)[&rate=5.328404710452686E-4]:9.110424735271E-2)[&rate=5.328404710452686E-4]:1.855588140215E-2,61[&rate=5.328404710452686E-4]:7.017110933673E-1)[&rate=5.328404710452686E-4]:2.6648546731E-2,30[&rate=5.328404710452686E-4]:6.081410608634E-1)[&rate=5.328404710452686E-4]:9.713973827195E-2);
tree STATE_5496000 [&joint=-18011.04930967393,lnP=-18011.04930967393] = [&R] (61[&rate=5.660993910026923E-4]:7.766694760181E-1,(((29[&rate=5.660993910026923E-4]:5.137919361667E-1,(34[&rate=5.660993910026923E-4]:4.144351794435E-1,((((((((((42[&rate=5.660993910026923E-4]:1.847965367977E-1,(54[&rate=5.660993910026923E-4]:3.732363460119E-1,47[&rate=5.660993910026923E-4]:1.978938802585E-1)[&rate=5.660993910026923E-4]:3.341012703541E-3)[&rate=5.660993910026923E-4]:2.080138299794E-1,52[&rate=5.660993910026923E-4]:3.325363941743E-1)[&rate=5.660993910026923E-4]:6.612200230311E-1,(63[&rate=5.660993910026923E-4]:4.286180946793E-1,58[&rate=5.660993910026923E-4]:4.258783686519E-1)[&rate=5.660993910026923E-4]:6.034944869098E-1)[&rate=5.660993910026923E-4]:1.030571774254E-1,((51[&rate=5.660993910026923E-4]:7.011391495629E-1,(11[&rate=5.660993910026923E-4]:6.726616911598E-1,17[&rate=5.660993910026923E-4]:7.110178555434E-1)[&rate=5.660993910026923E-4]:1.10669239225E-1)[&rate=5.660993910026923E-4]:1.356010513341E-1,((45[&rate=5.660993910026923E-4]:6.23235414777E-1,(48[&rate=5.660993910026923E-4]:3.361941255842E-1,(50[&rate=5.660993910026923E-4]:1.871841873121E-1,40[&rate=5.660993910026923E-4]:2.474581599149E-1)[&rate=5.660993910026923E-4]:6.681815745021E-2)[&rate=5.660993910026923E-4]:2.897810152202E-1)[&rate=5.660993910026923E-4]:4.964663741328E-3,(44[&rate=5.660993910026923E-4]:3.803351231619E-1,43[&rate=5.660993910026923E-4]:3.830748491892E-1)[&rate=5.660993910026923E-4]:2.259471471373E-1)[&rate=5.660993910026923E-4]:2.879921771732E-1)[&rate=5.660993910026923E-4]:2.600733937338E-1)[&rate=5.660993910026923E-4]:7.251396860318E-2,(((41[&rate=5.660993910026923E-4]:6.009997304374E-1,46[&rate=5.660993910026923E-4]:6.229175386565E-1)[&rate=5.660993910026923E-4]:4.055928604395E-1,(12[&rate=5.660993910026923E-4]:5.968435995813E-1,15[&rate=5.660993910026923E-4]:6.35199763965E-1)[&rate=5.660993910026923E-4]:4.371462515695E-1)[&rate=5.660993910026923E-4]:5.333659587953E-2,((53[&rate=5.660993910026923E-4]:4.65569733231E-1,8[&rate=5.660993910026923E-4]:4.546108291213E-1)[&rate=5.660993910026923E-4]:4.593096194356E-1,(49[&rate=5.660993910026923E-4]:8.6794714185E-1,(4[&rate=5.660993910026923E-4]:1.966394706291E-1,27[&rate=5.660993910026923E-4]:3.692422103552E-1)[&rate=5.660993910026923E-4]:6.137734246456E-1)[&rate=5.660993910026923E-4]:5.419248478899E-2)[&rate=5.660993910026923E-4]:1.651868203913E-1)[&rate=5.660993910026923E-4]:1.641928970256E-1)[&rate=5.660993910026923E-4]:2.815775205903E-2,(((1[&rate=5.660993910026923E-4]:4.048115075576E-1,(19[&rate=5.660993910026923E-4]:7.353154879944E-1,26[&rate=5.660993910026923E-4]:7.599730222409E-1)[&rate=5.660993910026923E-4]:4.311398551797E-1)[&rate=5.660993910026923E-4]:3.717550965198E-2,22[&rate=5.660993910026923E-4]:1.222808935018E0)[&rate=5.660993910026923E-4]:1.034047369213E-1,(((55[&rate=5.660993910026923E-4]:5.815705370529E-1,10[&rate=5.660993910026923E-4]:6.007486192446E-1)[&rate=5.660993910026923E-4]:9.692549399993E-2,((23[&rate=5.660993910026923E-4]:5.023399400278E-1,18[&rate=5.660993910026923E-4]:4.83161857836E-1)[&rate=5.660993910026923E-4]:2.393705213513E-1,21[&rate=5.660993910026923E-4]:7.307515572695E-1)[&rate=5.660993910026923E-4]:5.185406282431E-2)[&rate=5.660993910026923E-4]:3.896173676262E-1,39[&rate=5.660993910026923E-4]:2.153805621327E-2)[&rate=5.660993910026923E-4]:1.430317801095E-1)[&rate=5.660993910026923E-4]:4.113465705255E-2)[&rate=5.660993910026923E-4]:2.645908124754E-3,(57[&rate=5.660993910026923E-4]:5.468625348224E-1,(59[&rate=5.660993910026923E-4]:4.227216214084E-1,(60[&rate=5.660993910026923E-4]:3.32957385584E-1,56[&rate=5.660993910026923E-4]:3.302176595564E-1)[&rate=5.660993910026923E-4]:9.52436878794E-2)[&rate=5.660993910026923E-4]:1.18661461359E-1)[&rate=5.660993910026923E-4]:9.080632091435E-1)[&rate=5.660993910026923E-4]:7.775578688328E-2,(((13[&rate=5.660993910026923E-4]:3.856218435384E-1,9[&rate=5.660993910026923E-4]:3.472656791549E-1)[&rate=5.660993910026923E-4]:5.441650356117E-1,5[&rate=5.660993910026923E-4]:8.749923586023E-1)[&rate=5.660993910026923E-4]:1.321716173963E-1,(16[&rate=5.660993910026923E-4]:6.40458476855E-1,3[&rate=5.660993910026923E-4]:5.253899837044E-1)[&rate=5.660993910026923E-4]:4.297191977737E-1)[&rate=5.660993910026923E-4]:3.282572808779E-1)[&rate=5.660993910026923E-4]:1.00698827126E0,38[&rate=5.660993910026923E-4]:1.287615007588E0)[&rate=5.660993910026923E-4]:9.495526070249E-2,(((20[&rate=5.660993910026923E-4]:2.281846194754E-1,25[&rate=5.660993910026923E-4]:2.446229756398E-1)[&rate=5.660993910026923E-4]:7.25005227703E-1,(28[&rate=5.660993910026923E-4]:9.633012054996E-1,((6[&rate=5.660993910026923E-4]:3.230064782669E-1,7[&rate=5.660993910026923E-4]:3.230064782669E-1)[&rate=5.660993910026923E-4]:3.320203041992E-1,24[&rate=5.660993910026923E-4]:7.618760975347E-1)[&rate=5.660993910026923E-4]:1.575894915265E-1)[&rate=5.660993910026923E-4]:4.468316222695E-2)[&rate=5.660993910026923E-4]:1.493530397681E-1,2[&rate=5.660993910026923E-4]:9.299401472206E-1)[&rate=5.660993910026923E-4]:1.436191764906E0)[&rate=5.660993910026923E-4]:7.606732151292E-2)[&rate=5.660993910026923E-4]:2.831850535693E-2)[&rate=5.660993910026923E-4]:1.032975736377E-1,(62[&rate=5.660993910026923E-4]:6.401914911363E-1,((32[&rate=5.660993910026923E-4]:4.408933211271E-1,(31[&rate=5.660993910026923E-4]:3.165741454924E-1,37[&rate=5.660993910026923E-4]:3.165741454924E-1)[&rate=5.660993910026923E-4]:3.961972208265E-2)[&rate=5.660993910026923E-4]:2.184899967776E-1,(35[&rate=5.660993910026923E-4]:5.356988828472E-1,(33[&rate=5.660993910026923E-4]:3.9315597651E-1,36[&rate=5.660993910026923E-4]:4.286751021929E-1)[&rate=5.660993910026923E-4]:1.288817041516E-1)[&rate=5.660993910026923E-4]:1.127554733088E-1)[&rate=5.660993910026923E-4]:6.277538634628E-2)[&rate=5.660993910026923E-4]:3.427506784837E-2)[&rate=5.660993910026923E-4]:1.139225174203E-2,(14[&rate=5.660993910026923E-4]:2.623308666754E0,30[&rate=5.660993910026923E-4]:5.37815740637E-1)[&rate=5.660993910026923E-4]:9.066602090944E-2)[&rate=5.660993910026923E-4]:2.796913523675E-2);
tree STATE_5498000 [&joint=-18012.670821363627,lnP=-18012.670821363627] = [&R] (((30[&rate=5.927123468204052E-4]:3.3811835814E-1,61[&rate=5.927123468204052E-4]:4.583369373749E-1)[&rate=5.927123468204052E-4]:2.370104877715E-1,(14[&rate=5.927123468204052E-4]:2.634789106262E0,(((29[&rate=5.927123468204052E-4]:3.791719942142E-1,(34[&rate=5.927123468204052E-4]:2.738969914976E-1,(((20[&rate=5.927123468204052E-4]:2.087541689732E-1,25[&rate=5.927123468204052E-4]:2.251925251375E-1)[&rate=5.927123468204052E-4]:6.070971553067E-1,(((6[&rate=5.927123468204052E-4]:1.762652093193E-1,7[&rate=5.927123468204052E-4]:1.762652093193E-1)[&rate=5.927123468204052E-4]:3.647374332884E-1,24[&rate=5.927123468204052E-4]:6.478519576762E-1)[&rate=5.927123468204052E-4]:9.872777336809E-2,28[&rate=5.927123468204052E-4]:7.904153474827E-1)[&rate=5.927123468204052E-4]:8.023049734524E-2)[&rate=5.927123468204052E-4]:1.313137005327E-1,2[&rate=5.927123468204052E-4]:7.745622850865E-1)[&rate=5.927123468204052E-4]:1.527098760607E0)[&rate=5.927123468204052E-4]:3.42367513505E-2)[&rate=5.927123468204052E-4]:4.23091930835E-2,((((((((51[&rate=5.927123468204052E-4]:7.830854961741E-1,(((48[&rate=5.927123468204052E-4]:3.134126393418E-1,(50[&rate=5.927123468204052E-4]:1.536601186593E-1,40[&rate=5.927123468204052E-4]:2.13934091262E-1)[&rate=5.927123468204052E-4]:7.756073986065E-2)[&rate=5.927123468204052E-4]:2.647701527704E-1,45[&rate=5.927123468204052E-4]:5.754430660848E-1)[&rate=5.927123468204052E-4]:8.953535955132E-2,(43[&rate=5.927123468204052E-4]:3.097008337261E-1,44[&rate=5.927123468204052E-4]:3.069611076988E-1)[&rate=5.927123468204052E-4]:3.360995097183E-1)[&rate=5.927123468204052E-4]:1.975591253324E-1)[&rate=5.927123468204052E-4]:8.441486641978E-2,(11[&rate=5.927123468204052E-4]:6.759530138359E-1,17[&rate=5.927123468204052E-4]:7.143091782196E-1)[&rate=5.927123468204052E-4]:2.737391295798E-1)[&rate=5.927123468204052E-4]:3.902517916524E-1,(((54[&rate=5.927123468204052E-4]:3.545668756047E-1,(47[&rate=5.927123468204052E-4]:1.655684126117E-1,42[&rate=5.927123468204052E-4]:1.491300564474E-1)[&rate=5.927123468204052E-4]:1.365599723962E-2)[&rate=5.927123468204052E-4]:4.263605983715E-1,52[&rate=5.927123468204052E-4]:5.288726794557E-1)[&rate=5.927123468204052E-4]:3.961253247018E-1,(63[&rate=5.927123468204052E-4]:4.719054784031E-1,58[&rate=5.927123468204052E-4]:4.691657523757E-1)[&rate=5.927123468204052E-4]:4.914486901381E-1)[&rate=5.927123468204052E-4]:3.327541500888E-1)[&rate=5.927123468204052E-4]:2.736613314239E-2,(((41[&rate=5.927123468204052E-4]:6.84094262754E-1,46[&rate=5.927123468204052E-4]:7.060120709731E-1)[&rate=5.927123468204052E-4]:2.944801349208E-1,((8[&rate=5.927123468204052E-4]:6.849079477328E-1,49[&rate=5.927123468204052E-4]:6.931271258149E-1)[&rate=5.927123468204052E-4]:1.587403985673E-1,(53[&rate=5.927123468204052E-4]:4.201495496616E-1,(4[&rate=5.927123468204052E-4]:2.049388152619E-1,27[&rate=5.927123468204052E-4]:3.775415549879E-1)[&rate=5.927123468204052E-4]:1.54936761797E-1)[&rate=5.927123468204052E-4]:4.344577007481E-1)[&rate=5.927123468204052E-4]:1.541041335664E-1)[&rate=5.927123468204052E-4]:6.658860131974E-2,(12[&rate=5.927123468204052E-4]:6.942583167185E-1,15[&rate=5.927123468204052E-4]:7.326144811022E-1)[&rate=5.927123468204052E-4]:3.783019425499E-1)[&rate=5.927123468204052E-4]:2.947498089422E-1)[&rate=5.927123468204052E-4]:4.334613033224E-2,(57[&rate=5.927123468204052E-4]:3.87769503727E-1,((60[&rate=5.927123468204052E-4]:3.500696740038E-1,56[&rate=5.927123468204052E-4]:3.473299479762E-1)[&rate=5.927123468204052E-4]:7.280415240486E-3,59[&rate=5.927123468204052E-4]:3.518706371893E-1)[&rate=5.927123468204052E-4]:3.041941448271E-2)[&rate=5.927123468204052E-4]:1.195489434542E0)[&rate=5.927123468204052E-4]:6.033715183559E-3,(39[&rate=5.927123468204052E-4]:1.83087376858E-1,(((55[&rate=5.927123468204052E-4]:5.432431048801E-1,10[&rate=5.927123468204052E-4]:5.624211870719E-1)[&rate=5.927123468204052E-4]:1.841474778331E-1,((23[&rate=5.927123468204052E-4]:5.093858622415E-1,18[&rate=5.927123468204052E-4]:4.902077800498E-1)[&rate=5.927123468204052E-4]:5.827027441679E-2,21[&rate=5.927123468204052E-4]:5.566972325486E-1)[&rate=5.927123468204052E-4]:2.748029392055E-1)[&rate=5.927123468204052E-4]:4.043586084326E-1,((1[&rate=5.927123468204052E-4]:8.039515531702E-2,(19[&rate=5.927123468204052E-4]:8.027188909042E-1,26[&rate=5.927123468204052E-4]:8.273764251506E-1)[&rate=5.927123468204052E-4]:3.932010002935E-2)[&rate=5.927123468204052E-4]:9.157593953989E-2,22[&rate=5.927123468204052E-4]:9.527930126651E-1)[&rate=5.927123468204052E-4]:2.940246716313E-1)[&rate=5.927123468204052E-4]:9.791352817797E-2)[&rate=5.927123468204052E-4]:1.596299341287E-1)[&rate=5.927123468204052E-4]:2.114949157137E-1,(((13[&rate=5.927123468204052E-4]:3.354443190771E-1,9[&rate=5.927123468204052E-4]:2.970881546937E-1)[&rate=5.927123468204052E-4]:2.829278778995E-1,5[&rate=5.927123468204052E-4]:5.635776764288E-1)[&rate=5.927123468204052E-4]:3.401436488246E-1,(16[&rate=5.927123468204052E-4]:8.497912708803E-1,3[&rate=5.927123468204052E-4]:7.347227777297E-1)[&rate=5.927123468204052E-4]:1.169437530033E-1)[&rate=5.927123468204052E-4]:6.998059699401E-1)[&rate=5.927123468204052E-4]:5.283088667482E-1,38[&rate=5.927123468204052E-4]:1.077041641394E0)[&rate=5.927123468204052E-4]:3.176037048978E-1)[&rate=5.927123468204052E-4]:7.872419921757E-2,62[&rate=5.927123468204052E-4]:5.575824356956E-1)[&rate=5.927123468204052E-4]:4.909079362902E-2)[&rate=5.927123468204052E-4]:2.583266576715E-2)[&rate=5.927123468204052E-4]:1.128929930909E-1,(((33[&rate=5.927123468204052E-4]:3.668219870357E-1,36[&rate=5.927123468204052E-4]:4.023411127185E-1)[&rate=5.927123468204052E-4]:2.451315071578E-1,35[&rate=5.927123468204052E-4]:6.256146963791E-1)[&rate=5.927123468204052E-4]:4.301911320984E-2,(32[&rate=5.927123468204052E-4]:5.875130607686E-1,(31[&rate=5.927123468204052E-4]:4.112947639538E-1,37[&rate=5.927123468204052E-4]:4.112947639538E-1)[&rate=5.927123468204052E-4]:9.151884326278E-2)[&rate=5.927123468204052E-4]:9.204971056907E-2)[&rate=5.927123468204052E-4]:1.478033299597E-1);
tree STATE_5500000 [&joint=-18021.150604634746,lnP=-18021.150604634746] = [&R] ((((((57[&rate=5.332596942081992E-4]:5.935393790381E-1,((56[&rate=5.332596942081992E-4]:5.15850809945E-1,59[&rate=5.332596942081992E-4]:5.131110839176E-1)[&rate=5.332596942081992E-4]:1.138316146185E-2,60[&rate=5.332596942081992E-4]:5.299736974344E-1)[&rate=5.332596942081992E-4]:6.35656816037E-2)[&rate=5.332596942081992E-4]:1.01314324803E0,((((((11[&rate=5.332596942081992E-4]:5.960663667617E-1,17[&rate=5.332596942081992E-4]:6.344225311454E-1)[&rate=5.332596942081992E-4]:1.375241911652E-1,51[&rate=5.332596942081992E-4]:6.513987771051E-1)[&rate=5.332596942081992E-4]:1.61313126365E-1,(44[&rate=5.332596942081992E-4]:6.310180448012E-1,(43[&rate=5.332596942081992E-4]:5.957255089503E-1,((48[&rate=5.332596942081992E-4]:3.935787801504E-1,(50[&rate=5.332596942081992E-4]:1.172328959992E-1,40[&rate=5.332596942081992E-4]:1.77506868602E-1)[&rate=5.332596942081992E-4]:1.941541033294E-1)[&rate=5.332596942081992E-4]:1.663692981448E-1,45[&rate=5.332596942081992E-4]:5.572083522679E-1)[&rate=5.332596942081992E-4]:5.769523887416E-2)[&rate=5.332596942081992E-4]:3.80322618782E-2)[&rate=5.332596942081992E-4]:2.392281052443E-1)[&rate=5.332596942081992E-4]:3.512100642864E-2,((52[&rate=5.332596942081992E-4]:6.143586792002E-1,(54[&rate=5.332596942081992E-4]:6.931771826126E-1,(47[&rate=5.332596942081992E-4]:3.134698327262E-1,42[&rate=5.332596942081992E-4]:2.970314765618E-1)[&rate=5.332596942081992E-4]:2.04364884133E-1)[&rate=5.332596942081992E-4]:1.732362911081E-1)[&rate=5.332596942081992E-4]:9.607706149874E-2,(63[&rate=5.332596942081992E-4]:1.694053713065E-1,58[&rate=5.332596942081992E-4]:1.666656452791E-1)[&rate=5.332596942081992E-4]:5.793865337762E-1)[&rate=5.332596942081992E-4]:1.373971691998E-1)[&rate=5.332596942081992E-4]:1.743599279816E-1,((41[&rate=5.332596942081992E-4]:8.010131965495E-1,(46[&rate=5.332596942081992E-4]:8.175154972898E-1,49[&rate=5.332596942081992E-4]:8.229949493446E-1)[&rate=5.332596942081992E-4]:5.415507478697E-3)[&rate=5.332596942081992E-4]:1.185084750319E-1,((8[&rate=5.332596942081992E-4]:5.55098809813E-1,((12[&rate=5.332596942081992E-4]:3.301113520244E-1,15[&rate=5.332596942081992E-4]:3.684675164081E-1)[&rate=5.332596942081992E-4]:1.964326254062E-1,(4[&rate=5.332596942081992E-4]:1.169272902552E-1,27[&rate=5.332596942081992E-4]:2.895300299812E-1)[&rate=5.332596942081992E-4]:3.520824406002E-1)[&rate=5.332596942081992E-4]:3.677401046449E-2)[&rate=5.332596942081992E-4]:6.215464271351E-2,53[&rate=5.332596942081992E-4]:6.282123566362E-1)[&rate=5.332596942081992E-4]:3.214463012466E-1)[&rate=5.332596942081992E-4]:1.57465686847E-1)[&rate=5.332596942081992E-4]:1.83726628275E-1,(((1[&rate=5.332596942081992E-4]:4.182054489315E-2,(19[&rate=5.332596942081992E-4]:5.829287840601E-1,26[&rate=5.332596942081992E-4]:6.075863183065E-1)[&rate=5.332596942081992E-4]:2.205355964495E-1)[&rate=5.332596942081992E-4]:1.025729768446E-1,22[&rate=5.332596942081992E-4]:9.25215439546E-1)[&rate=5.332596942081992E-4]:2.495340925171E-1,(((55[&rate=5.332596942081992E-4]:5.982068881325E-1,10[&rate=5.332596942081992E-4]:6.173849703242E-1)[&rate=5.332596942081992E-4]:5.261175204483E-2,((23[&rate=5.332596942081992E-4]:3.568035974511E-1,18[&rate=5.332596942081992E-4]:3.376255152594E-1)[&rate=5.332596942081992E-4]:1.975955591755E-1,21[&rate=5.332596942081992E-4]:5.43440252517E-1)[&rate=5.332596942081992E-4]:2.114879767013E-1)[&rate=5.332596942081992E-4]:4.023936376113E-1,39[&rate=5.332596942081992E-4]:6.636935322815E-3)[&rate=5.332596942081992E-4]:6.468761123974E-3)[&rate=5.332596942081992E-4]:2.010329477908E-1)[&rate=5.332596942081992E-4]:1.459686403647E-1)[&rate=5.332596942081992E-4]:2.126664909522E-1,((5[&rate=5.332596942081992E-4]:9.609262423399E-1,(16[&rate=5.332596942081992E-4]:8.201781722983E-1,3[&rate=5.332596942081992E-4]:7.051096791477E-1)[&rate=5.332596942081992E-4]:2.037617686717E-1)[&rate=5.332596942081992E-4]:1.306336083605E-2,(13[&rate=5.332596942081992E-4]:5.839283167644E-1,9[&rate=5.332596942081992E-4]:5.455721523809E-1)[&rate=5.332596942081992E-4]:4.448558069594E-1)[&rate=5.332596942081992E-4]:6.480992408716E-1)[&rate=5.332596942081992E-4]:5.97129609803E-1,38[&rate=5.332596942081992E-4]:1.164423933303E0)[&rate=5.332596942081992E-4]:3.180640675023E-1,((((14[&rate=5.332596942081992E-4]:2.460260748728E0,61[&rate=5.332596942081992E-4]:4.949864018453E-1)[&rate=5.332596942081992E-4]:1.354802978867E-2,30[&rate=5.332596942081992E-4]:3.88315852399E-1)[&rate=5.332596942081992E-4]:9.461760646771E-2,((34[&rate=5.332596942081992E-4]:3.483541267488E-1,62[&rate=5.332596942081992E-4]:4.767694272953E-1)[&rate=5.332596942081992E-4]:4.440689664882E-2,29[&rate=5.332596942081992E-4]:4.637992747638E-1)[&rate=5.332596942081992E-4]:1.913418410297E-2)[&rate=5.332596942081992E-4]:1.164187156285E-2,(((20[&rate=5.332596942081992E-4]:4.372159990067E-1,25[&rate=5.332596942081992E-4]:4.536543551711E-1)[&rate=5.332596942081992E-4]:4.307447690221E-1,(28[&rate=5.332596942081992E-4]:8.190732198902E-1,((6[&rate=5.332596942081992E-4]:2.672500240821E-1,7[&rate=5.332596942081992E-4]:2.672500240821E-1)[&rate=5.332596942081992E-4]:3.022253720463E-1,24[&rate=5.332596942081992E-4]:6.763247111969E-1)[&rate=5.332596942081992E-4]:9.891289225483E-2)[&rate=5.332596942081992E-4]:1.036820686867E-1)[&rate=5.332596942081992E-4]:3.195511039877E-1,2[&rate=5.332596942081992E-4]:1.014909132291E0)[&rate=5.332596942081992E-4]:1.436392000968E0)[&rate=5.332596942081992E-4]:1.474851138151E-2)[&rate=5.332596942081992E-4]:9.987211933302E-2,(((32[&rate=5.332596942081992E-4]:5.665292073934E-1,(31[&rate=5.332596942081992E-4]:1.776138670131E-1,37[&rate=5.332596942081992E-4]:1.776138670131E-1)[&rate=5.332596942081992E-4]:3.042158868282E-1)[&rate=5.332596942081992E-4]:4.435472804525E-2,35[&rate=5.332596942081992E-4]:5.999549736899E-1)[&rate=5.332596942081992E-4]:3.388531740209E-2,(33[&rate=5.332596942081992E-4]:4.300406771012E-1,36[&rate=5.332596942081992E-4]:4.655598027841E-1)[&rate=5.332596942081992E-4]:1.901384118051E-1)[&rate=5.332596942081992E-4]:1.037709705985E-1);
tree STATE_5502000 [&joint=-18008.38392399188,lnP=-18008.38392399188] = [&R] (((33[&rate=5.11852669752653E-4]:4.968512615802E-1,36[&rate=5.11852669752653E-4]:5.323703872631E-1)[&rate=5.11852669752653E-4]:1.567123660468E-1,(((32[&rate=5.11852669752653E-4]:3.377794536985E-1,37[&rate=5.11852669752653E-4]:2.530800001464E-1)[&rate=5.11852669752653E-4]:2.384982509321E-1,35[&rate=5.11852669752653E-4]:5.653487428819E-1)[&rate=5.11852669752653E-4]:2.071472312548E-2,31[&rate=5.11852669752653E-4]:5.122929742041E-1)[&rate=5.11852669752653E-4]:8.116136380527E-2)[&rate=5.11852669752653E-4]:6.829350649679E-2,(((((((((((55[&rate=5.11852669752653E-4]:7.255483001797E-1,10[&rate=5.11852669752653E-4]:7.447263823714E-1)[&rate=5.11852669752653E-4]:8.552071680293E-2,((23[&rate=5.11852669752653E-4]:5.974539165627E-1,18[&rate=5.11852669752653E-4]:5.78275834371E-1)[&rate=5.11852669752653E-4]:1.575059611415E-1,21[&rate=5.11852669752653E-4]:7.440009735945E-1)[&rate=5.11852669752653E-4]:1.71177632429E-1)[&rate=5.11852669752653E-4]:2.832717663331E-1,(((1[&rate=5.11852669752653E-4]:7.462095124664E-2,(19[&rate=5.11852669752653E-4]:6.431669620655E-1,26[&rate=5.11852669752653E-4]:6.67824496312E-1)[&rate=5.11852669752653E-4]:1.930978247976E-1)[&rate=5.11852669752653E-4]:4.762106162266E-2,22[&rate=5.11852669752653E-4]:9.030639306775E-1)[&rate=5.11852669752653E-4]:3.034342050432E-1,39[&rate=5.11852669752653E-4]:4.485430010435E-2)[&rate=5.11852669752653E-4]:2.911140745561E-3)[&rate=5.11852669752653E-4]:1.140715765601E-1,(57[&rate=5.11852669752653E-4]:6.868105262704E-1,(60[&rate=5.11852669752653E-4]:4.068692792668E-1,(59[&rate=5.11852669752653E-4]:3.523638714251E-1,56[&rate=5.11852669752653E-4]:3.551035974525E-1)[&rate=5.11852669752653E-4]:4.902595578674E-2)[&rate=5.11852669752653E-4]:2.799412470036E-1)[&rate=5.11852669752653E-4]:7.216018336054E-1)[&rate=5.11852669752653E-4]:8.317993181909E-2,((((11[&rate=5.11852669752653E-4]:5.927036126063E-1,17[&rate=5.11852669752653E-4]:6.3105977699E-1)[&rate=5.11852669752653E-4]:3.858031775101E-1,((44[&rate=5.11852669752653E-4]:6.729012134713E-1,(43[&rate=5.11852669752653E-4]:6.643824103679E-1,(45[&rate=5.11852669752653E-4]:5.456135853287E-1,(48[&rate=5.11852669752653E-4]:3.799991044971E-1,(50[&rate=5.11852669752653E-4]:1.021548370698E-3,40[&rate=5.11852669752653E-4]:6.129552097347E-2)[&rate=5.11852669752653E-4]:2.967857753046E-1)[&rate=5.11852669752653E-4]:1.68354206859E-1)[&rate=5.11852669752653E-4]:1.379469072309E-1)[&rate=5.11852669752653E-4]:1.125852913076E-2)[&rate=5.11852669752653E-4]:1.488707340333E-1,51[&rate=5.11852669752653E-4]:7.642377009292E-1)[&rate=5.11852669752653E-4]:1.320773083654E-1)[&rate=5.11852669752653E-4]:9.407863438502E-2,(52[&rate=5.11852669752653E-4]:9.347539079051E-1,((63[&rate=5.11852669752653E-4]:2.279070193311E-1,58[&rate=5.11852669752653E-4]:2.251672933037E-1)[&rate=5.11852669752653E-4]:4.813057843716E-1,(54[&rate=5.11852669752653E-4]:4.766167048738E-1,(42[&rate=5.11852669752653E-4]:1.171706218567E-1,47[&rate=5.11852669752653E-4]:1.336089780211E-1)[&rate=5.11852669752653E-4]:1.676652610994E-1)[&rate=5.11852669752653E-4]:4.462947289657E-1)[&rate=5.11852669752653E-4]:2.638972685861E-1)[&rate=5.11852669752653E-4]:5.563973577448E-2)[&rate=5.11852669752653E-4]:7.370267544413E-2,((46[&rate=5.11852669752653E-4]:6.949412739349E-1,(41[&rate=5.11852669752653E-4]:6.671479371532E-1,53[&rate=5.11852669752653E-4]:6.972849234545E-1)[&rate=5.11852669752653E-4]:5.875528562627E-3)[&rate=5.11852669752653E-4]:2.41971678796E-1,((4[&rate=5.11852669752653E-4]:1.154089622408E-1,27[&rate=5.11852669752653E-4]:2.880117019668E-1)[&rate=5.11852669752653E-4]:5.288489961949E-1,((12[&rate=5.11852669752653E-4]:3.535962701768E-1,15[&rate=5.11852669752653E-4]:3.919524345604E-1)[&rate=5.11852669752653E-4]:3.120000714226E-1,(8[&rate=5.11852669752653E-4]:3.761130705344E-1,49[&rate=5.11852669752653E-4]:3.843322486164E-1)[&rate=5.11852669752653E-4]:2.812640929829E-1)[&rate=5.11852669752653E-4]:3.619586341146E-2)[&rate=5.11852669752653E-4]:2.406001997747E-1)[&rate=5.11852669752653E-4]:2.0389569516E-1)[&rate=5.11852669752653E-4]:1.727014520231E-1)[&rate=5.11852669752653E-4]:2.520895016623E-1,(((13[&rate=5.11852669752653E-4]:6.346073906744E-1,9[&rate=5.11852669752653E-4]:5.96251226291E-1)[&rate=5.11852669752653E-4]:2.004663154057E-1,(5[&rate=5.11852669752653E-4]:7.75205073558E-1,16[&rate=5.11852669752653E-4]:8.382187721882E-1)[&rate=5.11852669752653E-4]:5.074111974299E-3)[&rate=5.11852669752653E-4]:2.284251629295E-1,3[&rate=5.11852669752653E-4]:9.566495539413E-1)[&rate=5.11852669752653E-4]:5.377171709227E-1)[&rate=5.11852669752653E-4]:3.565901209601E-1,38[&rate=5.11852669752653E-4]:8.482171197965E-1)[&rate=5.11852669752653E-4]:3.163925723606E-1,34[&rate=5.11852669752653E-4]:1.204072817972E-1)[&rate=5.11852669752653E-4]:2.2009224906E-1,(29[&rate=5.11852669752653E-4]:3.641629524894E-1,62[&rate=5.11852669752653E-4]:4.215400016697E-1)[&rate=5.11852669752653E-4]:4.737482973389E-2)[&rate=5.11852669752653E-4]:1.177382989989E-1,14[&rate=5.11852669752653E-4]:2.614769007339E0)[&rate=5.11852669752653E-4]:5.150909086686E-2,((61[&rate=5.11852669752653E-4]:6.000874329412E-1,(((((6[&rate=5.11852669752653E-4]:1.691420144143E-1,7[&rate=5.11852669752653E-4]:1.691420144143E-1)[&rate=5.11852669752653E-4]:1.95662558171E-1,24[&rate=5.11852669752653E-4]:4.716538876538E-1)[&rate=5.11852669752653E-4]:1.991157697965E-1,28[&rate=5.11852669752653E-4]:7.146052738887E-1)[&rate=5.11852669752653E-4]:1.987147968718E-1,(20[&rate=5.11852669752653E-4]:5.510283041304E-1,25[&rate=5.11852669752653E-4]:5.674666602948E-1)[&rate=5.11852669752653E-4]:3.07497246082E-1)[&rate=5.11852669752653E-4]:3.265744388534E-1,2[&rate=5.11852669752653E-4]:1.01249724934E0)[&rate=5.11852669752653E-4]:1.424097407196E0)[&rate=5.11852669752653E-4]:3.035253598335E-2,30[&rate=5.11852669752653E-4]:5.102213896897E-1)[&rate=5.11852669752653E-4]:7.05637823994E-2)[&rate=5.11852669752653E-4]:2.631786367409E-2);
tree STATE_5504000 [&joint=-18012.11068201503,lnP=-18012.11068201503] = [&R] ((((34[&rate=5.356272159449896E-4]:4.483981014256E-1,(((28[&rate=5.356272159449896E-4]:8.472399784295E-1,(20[&rate=5.356272159449896E-4]:5.322915650576E-1,25[&rate=5.356272159449896E-4]:5.487299212219E-1)[&rate=5.356272159449896E-4]:2.601538928239E-1)[&rate=5.356272159449896E-4]:1.286639889685E-1,((6[&rate=5.356272159449896E-4]:3.888669871243E-1,7[&rate=5.356272159449896E-4]:3.888669871243E-1)[&rate=5.356272159449896E-4]:3.569885729893E-1,24[&rate=5.356272159449896E-4]:8.527048751822E-1)[&rate=5.356272159449896E-4]:7.936347577747E-2)[&rate=5.356272159449896E-4]:4.397894665378E-1,2[&rate=5.356272159449896E-4]:1.188296173662E0)[&rate=5.356272159449896E-4]:1.287865981959E0)[&rate=5.356272159449896E-4]:1.267963232458E-2,(29[&rate=5.356272159449896E-4]:5.099300044604E-1,(14[&rate=5.356272159449896E-4]:2.560908835007E0,((((((57[&rate=5.356272159449896E-4]:6.388418345651E-1,(59[&rate=5.356272159449896E-4]:5.734739311065E-1,(60[&rate=5.356272159449896E-4]:3.753583323964E-1,56[&rate=5.356272159449896E-4]:3.726186063689E-1)[&rate=5.356272159449896E-4]:2.03595050765E-1)[&rate=5.356272159449896E-4]:5.98884514036E-2)[&rate=5.356272159449896E-4]:8.556521039971E-1,(((((((43[&rate=5.356272159449896E-4]:3.918259090275E-1,45[&rate=5.356272159449896E-4]:4.110039912192E-1)[&rate=5.356272159449896E-4]:5.203127466041E-2,44[&rate=5.356272159449896E-4]:4.411174576605E-1)[&rate=5.356272159449896E-4]:7.384026881256E-2,(50[&rate=5.356272159449896E-4]:1.635811650867E-1,40[&rate=5.356272159449896E-4]:2.238551376894E-1)[&rate=5.356272159449896E-4]:2.93842314811E-1)[&rate=5.356272159449896E-4]:3.385650104373E-2,48[&rate=5.356272159449896E-4]:5.734717617633E-1)[&rate=5.356272159449896E-4]:4.845817941541E-1,(51[&rate=5.356272159449896E-4]:6.968592821906E-1,(11[&rate=5.356272159449896E-4]:4.706732085623E-1,17[&rate=5.356272159449896E-4]:5.09029372946E-1)[&rate=5.356272159449896E-4]:3.083778544501E-1)[&rate=5.356272159449896E-4]:2.79002492905E-1)[&rate=5.356272159449896E-4]:1.894179890383E-2,(((54[&rate=5.356272159449896E-4]:7.785182144073E-1,(42[&rate=5.356272159449896E-4]:7.58616892463E-2,47[&rate=5.356272159449896E-4]:9.230004541067E-2)[&rate=5.356272159449896E-4]:5.108757032433E-1)[&rate=5.356272159449896E-4]:1.649600376131E-1,(63[&rate=5.356272159449896E-4]:3.075168987598E-1,58[&rate=5.356272159449896E-4]:3.047771727325E-1)[&rate=5.356272159449896E-4]:4.222627231238E-1)[&rate=5.356272159449896E-4]:4.49596575526E-2,52[&rate=5.356272159449896E-4]:7.363831150525E-1)[&rate=5.356272159449896E-4]:2.584204589468E-1)[&rate=5.356272159449896E-4]:1.282755567171E-1,((((((12[&rate=5.356272159449896E-4]:3.995243589014E-1,15[&rate=5.356272159449896E-4]:4.378805232851E-1)[&rate=5.356272159449896E-4]:1.897164028142E-1,(4[&rate=5.356272159449896E-4]:1.31358230209E-1,27[&rate=5.356272159449896E-4]:3.03960969935E-1)[&rate=5.356272159449896E-4]:4.003482849314E-1)[&rate=5.356272159449896E-4]:1.752780273838E-1,53[&rate=5.356272159449896E-4]:7.67258515127E-1)[&rate=5.356272159449896E-4]:9.635768137419E-3,8[&rate=5.356272159449896E-4]:7.659353791548E-1)[&rate=5.356272159449896E-4]:1.118398356615E-1,49[&rate=5.356272159449896E-4]:8.859943928983E-1)[&rate=5.356272159449896E-4]:1.042290466031E-1,(41[&rate=5.356272159449896E-4]:8.458259472475E-1,46[&rate=5.356272159449896E-4]:8.677437554665E-1)[&rate=5.356272159449896E-4]:1.170002319802E-1)[&rate=5.356272159449896E-4]:2.150474720369E-1)[&rate=5.356272159449896E-4]:1.166202872976E-1)[&rate=5.356272159449896E-4]:1.588493525084E-2,(((1[&rate=5.356272159449896E-4]:1.112332610098E-1,(19[&rate=5.356272159449896E-4]:6.101351310117E-1,26[&rate=5.356272159449896E-4]:6.347926652581E-1)[&rate=5.356272159449896E-4]:2.627419656146E-1)[&rate=5.356272159449896E-4]:5.219943370649E-2,22[&rate=5.356272159449896E-4]:9.442546125245E-1)[&rate=5.356272159449896E-4]:4.549759429483E-1,(((55[&rate=5.356272159449896E-4]:5.182360242368E-1,10[&rate=5.356272159449896E-4]:5.374141064286E-1)[&rate=5.356272159449896E-4]:3.745961924493E-1,((23[&rate=5.356272159449896E-4]:5.103456751983E-1,18[&rate=5.356272159449896E-4]:4.911675930066E-1)[&rate=5.356272159449896E-4]:4.452519021223E-1,21[&rate=5.356272159449896E-4]:9.44638673211E-1)[&rate=5.356272159449896E-4]:5.230313251612E-2)[&rate=5.356272159449896E-4]:3.766520263421E-1,39[&rate=5.356272159449896E-4]:2.229089005625E-1)[&rate=5.356272159449896E-4]:1.467781929398E-2)[&rate=5.356272159449896E-4]:2.621681149073E-2)[&rate=5.356272159449896E-4]:1.695006444242E-1,(((13[&rate=5.356272159449896E-4]:4.976646728548E-1,9[&rate=5.356272159449896E-4]:4.593085084713E-1)[&rate=5.356272159449896E-4]:6.024032027291E-1,(16[&rate=5.356272159449896E-4]:6.122534353733E-1,5[&rate=5.356272159449896E-4]:5.492397367432E-1)[&rate=5.356272159449896E-4]:4.960336182928E-1)[&rate=5.356272159449896E-4]:2.211872553546E-1,3[&rate=5.356272159449896E-4]:1.21440581587E0)[&rate=5.356272159449896E-4]:2.161586338739E-1)[&rate=5.356272159449896E-4]:3.261198571915E-1,38[&rate=5.356272159449896E-4]:7.53944580908E-1)[&rate=5.356272159449896E-4]:6.607728492354E-1,(62[&rate=5.356272159449896E-4]:4.888089601171E-1,61[&rate=5.356272159449896E-4]:5.516504901717E-1)[&rate=5.356272159449896E-4]:1.012136021291E-2)[&rate=5.356272159449896E-4]:3.386263773975E-2)[&rate=5.356272159449896E-4]:3.451409557098E-2)[&rate=5.356272159449896E-4]:2.2185980656E-2)[&rate=5.356272159449896E-4]:5.319249953946E-2,30[&rate=5.356272159449896E-4]:5.853084846558E-1)[&rate=5.356272159449896E-4]:9.193270419215E-2,(((35[&rate=5.356272159449896E-4]:6.050888002517E-1,31[&rate=5.356272159449896E-4]:5.313183084484E-1)[&rate=5.356272159449896E-4]:3.778760522501E-2,(37[&rate=5.356272159449896E-4]:4.898251361022E-1,32[&rate=5.356272159449896E-4]:5.745245896542E-1)[&rate=5.356272159449896E-4]:7.928077757126E-2)[&rate=5.356272159449896E-4]:2.346882030059E-2,(33[&rate=5.356272159449896E-4]:5.219078972349E-1,36[&rate=5.356272159449896E-4]:5.574270229178E-1)[&rate=5.356272159449896E-4]:1.307761263568E-1)[&rate=5.356272159449896E-4]:1.39311263617E-1);
tree STATE_5506000 [&joint=-18036.86427064607,lnP=-18036.86427064607] = [&R] ((((((((28[&rate=5.593453695230674E-4]:9.392870407203E-1,(20[&rate=5.593453695230674E-4]:2.682710031164E-1,25[&rate=5.593453695230674E-4]:2.847093592807E-1)[&rate=5.593453695230674E-4]:6.162215170558E-1)[&rate=5.593453695230674E-4]:5.227213538386E-2,((6[&rate=5.593453695230674E-4]:2.03945814072E-1,7[&rate=5.593453695230674E-4]:2.03945814072E-1)[&rate=5.593453695230674E-4]:4.123496389183E-1,24[&rate=5.593453695230674E-4]:7.231447680588E-1)[&rate=5.593453695230674E-4]:2.245787916069E-1)[&rate=5.593453695230674E-4]:9.881013039152E-2,2[&rate=5.593453695230674E-4]:8.629720462216E-1)[&rate=5.593453695230674E-4]:1.522999998964E0,(29[&rate=5.593453695230674E-4]:4.270777603368E-1,(62[&rate=5.593453695230674E-4]:4.663440054202E-1,61[&rate=5.593453695230674E-4]:5.291855354748E-1)[&rate=5.593453695230674E-4]:1.811080409693E-2)[&rate=5.593453695230674E-4]:2.168482019708E-3)[&rate=5.593453695230674E-4]:2.778586835162E-3,((3[&rate=5.593453695230674E-4]:1.344273637655E0,(((((((55[&rate=5.593453695230674E-4]:7.795329903289E-1,10[&rate=5.593453695230674E-4]:7.987110725207E-1)[&rate=5.593453695230674E-4]:7.304436579821E-2,((23[&rate=5.593453695230674E-4]:5.460187773507E-1,18[&rate=5.593453695230674E-4]:5.26840695159E-1)[&rate=5.593453695230674E-4]:1.558891613784E-1,21[&rate=5.593453695230674E-4]:6.909490346194E-1)[&rate=5.593453695230674E-4]:2.657379105487E-1)[&rate=5.593453695230674E-4]:3.322966378857E-1,39[&rate=5.593453695230674E-4]:1.382986515471E-1)[&rate=5.593453695230674E-4]:2.836028971808E-2,((1[&rate=5.593453695230674E-4]:1.472227525635E-1,(19[&rate=5.593453695230674E-4]:6.027521760072E-1,26[&rate=5.593453695230674E-4]:6.274097102537E-1)[&rate=5.593453695230674E-4]:3.061144121727E-1)[&rate=5.593453695230674E-4]:1.495854436316E-2,22[&rate=5.593453695230674E-4]:9.430032147349E-1)[&rate=5.593453695230674E-4]:3.852995621467E-1)[&rate=5.593453695230674E-4]:9.513579133137E-2,(57[&rate=5.593453695230674E-4]:4.821864547236E-1,(59[&rate=5.593453695230674E-4]:2.724193131395E-1,(60[&rate=5.593453695230674E-4]:2.159036674802E-1,56[&rate=5.593453695230674E-4]:2.131639414526E-1)[&rate=5.593453695230674E-4]:6.199509771429E-2)[&rate=5.593453695230674E-4]:2.042876895291E-1)[&rate=5.593453695230674E-4]:1.026183620339E0)[&rate=5.593453695230674E-4]:5.26729307251E-3,((((51[&rate=5.593453695230674E-4]:5.306580864262E-1,(11[&rate=5.593453695230674E-4]:5.322436850173E-1,17[&rate=5.593453695230674E-4]:5.70599849401E-1)[&rate=5.593453695230674E-4]:8.060618223071E-2)[&rate=5.593453695230674E-4]:3.104908379876E-1,52[&rate=5.593453695230674E-4]:8.411489244138E-1)[&rate=5.593453695230674E-4]:2.007187551273E-1,(((54[&rate=5.593453695230674E-4]:7.220455552305E-1,(47[&rate=5.593453695230674E-4]:3.165451235538E-1,42[&rate=5.593453695230674E-4]:3.001067673894E-1)[&rate=5.593453695230674E-4]:2.301579659233E-1)[&rate=5.593453695230674E-4]:1.485253153851E-1,(63[&rate=5.593453695230674E-4]:1.574329886144E-1,58[&rate=5.593453695230674E-4]:1.54693262587E-1)[&rate=5.593453695230674E-4]:4.994392518643E-1)[&rate=5.593453695230674E-4]:2.050469538646E-1,(((43[&rate=5.593453695230674E-4]:4.328280147401E-1,44[&rate=5.593453695230674E-4]:4.300882887127E-1)[&rate=5.593453695230674E-4]:1.03779939027E-1,45[&rate=5.593453695230674E-4]:5.557860359589E-1)[&rate=5.593453695230674E-4]:1.179232923638E-1,((50[&rate=5.593453695230674E-4]:3.456420501569E-1,40[&rate=5.593453695230674E-4]:4.059160227597E-1)[&rate=5.593453695230674E-4]:1.185556142709E-1,48[&rate=5.593453695230674E-4]:5.463894452497E-1)[&rate=5.593453695230674E-4]:1.300596091004E-1)[&rate=5.593453695230674E-4]:2.293057564315E-1)[&rate=5.593453695230674E-4]:2.183046495814E-1)[&rate=5.593453695230674E-4]:1.553012682684E-1,(((4[&rate=5.593453695230674E-4]:8.075004880442E-3,27[&rate=5.593453695230674E-4]:1.806777446065E-1)[&rate=5.593453695230674E-4]:7.006168591201E-1,((49[&rate=5.593453695230674E-4]:5.157946484631E-1,(8[&rate=5.593453695230674E-4]:4.128319355853E-1,53[&rate=5.593453695230674E-4]:4.237908396949E-1)[&rate=5.593453695230674E-4]:9.474353479575E-2)[&rate=5.593453695230674E-4]:1.222926812644E-1,(12[&rate=5.593453695230674E-4]:5.187561270774E-1,15[&rate=5.593453695230674E-4]:5.571122914611E-1)[&rate=5.593453695230674E-4]:1.193312026501E-1)[&rate=5.593453695230674E-4]:1.281387808483E-1)[&rate=5.593453695230674E-4]:4.554063950048E-1,(46[&rate=5.593453695230674E-4]:5.185018546677E-1,41[&rate=5.593453695230674E-4]:4.965840464486E-1)[&rate=5.593453695230674E-4]:6.976511988582E-1)[&rate=5.593453695230674E-4]:5.772822305084E-2)[&rate=5.593453695230674E-4]:6.167389977719E-2)[&rate=5.593453695230674E-4]:6.227323940977E-2,((13[&rate=5.593453695230674E-4]:6.139457431352E-1,9[&rate=5.593453695230674E-4]:5.755895787518E-1)[&rate=5.593453695230674E-4]:7.173267812418E-1,(16[&rate=5.593453695230674E-4]:1.012376134528E0,5[&rate=5.593453695230674E-4]:9.493624358976E-1)[&rate=5.593453695230674E-4]:3.271155679317E-1)[&rate=5.593453695230674E-4]:1.021723297427E-1)[&rate=5.593453695230674E-4]:1.767809860402E-2)[&rate=5.593453695230674E-4]:4.55818567043E-1,38[&rate=5.593453695230674E-4]:7.973524786709E-1)[&rate=5.593453695230674E-4]:6.078365095145E-1)[&rate=5.593453695230674E-4]:4.289321442011E-2,(14[&rate=5.593453695230674E-4]:2.457982649358E0,34[&rate=5.593453695230674E-4]:3.014514718744E-1)[&rate=5.593453695230674E-4]:1.024283203712E-1)[&rate=5.593453695230674E-4]:8.17210581789E-2,(((33[&rate=5.593453695230674E-4]:3.120448675813E-1,36[&rate=5.593453695230674E-4]:3.475639932642E-1)[&rate=5.593453695230674E-4]:1.819279091966E-1,(32[&rate=5.593453695230674E-4]:3.314320691374E-1,(37[&rate=5.593453695230674E-4]:2.397933311872E-1,31[&rate=5.593453695230674E-4]:2.397933311872E-1)[&rate=5.593453695230674E-4]:6.939284398111E-3)[&rate=5.593453695230674E-4]:1.871308715749E-1)[&rate=5.593453695230674E-4]:9.319493815032E-2,35[&rate=5.593453695230674E-4]:6.008289171139E-1)[&rate=5.593453695230674E-4]:8.422548522309E-2)[&rate=5.593453695230674E-4]:1.972939174435E-1,30[&rate=5.593453695230674E-4]:7.539330192342E-1);
tree STATE_5508000 [&joint=-18013.743352463393,lnP=-18013.743352463393] = [&R] ((((32[&rate=5.564517142459366E-4]:4.019165293506E-1,(37[&rate=5.564517142459366E-4]:2.158337096337E-1,31[&rate=5.564517142459366E-4]:2.158337096337E-1)[&rate=5.564517142459366E-4]:1.013833661649E-1)[&rate=5.564517142459366E-4]:1.621487805443E-1,(35[&rate=5.564517142459366E-4]:5.48544158283E-1,(((((57[&rate=5.564517142459366E-4]:4.260821507337E-1,((60[&rate=5.564517142459366E-4]:2.227873847339E-1,59[&rate=5.564517142459366E-4]:2.173079326789E-1)[&rate=5.564517142459366E-4]:4.74924547222E-2,56[&rate=5.564517142459366E-4]:2.675401134285E-1)[&rate=5.564517142459366E-4]:1.558023112776E-1)[&rate=5.564517142459366E-4]:1.049239752742E0,((((51[&rate=5.564517142459366E-4]:4.562286645366E-1,(11[&rate=5.564517142459366E-4]:4.590557590612E-1,17[&rate=5.564517142459366E-4]:4.974119234448E-1)[&rate=5.564517142459366E-4]:7.936468629732E-2)[&rate=5.564517142459366E-4]:4.860437965504E-1,((((47[&rate=5.564517142459366E-4]:5.177287323102E-1,(54[&rate=5.564517142459366E-4]:6.545339808333E-1,42[&rate=5.564517142459366E-4]:4.627531589155E-1)[&rate=5.564517142459366E-4]:3.853721723032E-2)[&rate=5.564517142459366E-4]:7.26394770165E-2,52[&rate=5.564517142459366E-4]:5.136558805596E-1)[&rate=5.564517142459366E-4]:2.881592188584E-1,(63[&rate=5.564517142459366E-4]:5.052824244993E-1,58[&rate=5.564517142459366E-4]:5.02542698472E-1)[&rate=5.564517142459366E-4]:3.348888393024E-1)[&rate=5.564517142459366E-4]:1.378099042143E-1,((48[&rate=5.564517142459366E-4]:8.053393620918E-1,((43[&rate=5.564517142459366E-4]:4.525645624435E-1,44[&rate=5.564517142459366E-4]:4.498248364162E-1)[&rate=5.564517142459366E-4]:1.322298875656E-1,45[&rate=5.564517142459366E-4]:6.039725322009E-1)[&rate=5.564517142459366E-4]:1.986271038635E-1)[&rate=5.564517142459366E-4]:2.08798135466E-2,(50[&rate=5.564517142459366E-4]:6.056285423128E-1,40[&rate=5.564517142459366E-4]:6.659025149156E-1)[&rate=5.564517142459366E-4]:1.383988525037E-1)[&rate=5.564517142459366E-4]:1.955976088158E-1)[&rate=5.564517142459366E-4]:2.647457454715E-3)[&rate=5.564517142459366E-4]:1.908178279005E-1,(((12[&rate=5.564517142459366E-4]:3.487121874776E-1,15[&rate=5.564517142459366E-4]:3.870683518612E-1)[&rate=5.564517142459366E-4]:4.635679283429E-1,(46[&rate=5.564517142459366E-4]:4.542547834961E-1,41[&rate=5.564517142459366E-4]:4.32336975277E-1)[&rate=5.564517142459366E-4]:3.525458802696E-1)[&rate=5.564517142459366E-4]:2.655652950171E-1,((53[&rate=5.564517142459366E-4]:5.40560902527E-1,8[&rate=5.564517142459366E-4]:5.296019984174E-1)[&rate=5.564517142459366E-4]:2.461922007255E-1,((4[&rate=5.564517142459366E-4]:1.231636781969E-1,27[&rate=5.564517142459366E-4]:2.95766417923E-1)[&rate=5.564517142459366E-4]:4.191467898575E-1,49[&rate=5.564517142459366E-4]:5.998447146296E-1)[&rate=5.564517142459366E-4]:1.841686625954E-1)[&rate=5.564517142459366E-4]:2.938320336125E-1)[&rate=5.564517142459366E-4]:1.374366589719E-1)[&rate=5.564517142459366E-4]:7.59220943649E-2,(((1[&rate=5.564517142459366E-4]:1.010421077595E-1,(19[&rate=5.564517142459366E-4]:5.616192326456E-1,26[&rate=5.564517142459366E-4]:5.86276766892E-1)[&rate=5.564517142459366E-4]:3.010667107305E-1)[&rate=5.564517142459366E-4]:1.254263792206E-1,22[&rate=5.564517142459366E-4]:1.007290404788E0)[&rate=5.564517142459366E-4]:3.149582266837E-1,(39[&rate=5.564517142459366E-4]:3.015693469552E-2,((55[&rate=5.564517142459366E-4]:3.661820379714E-1,10[&rate=5.564517142459366E-4]:3.853601201631E-1)[&rate=5.564517142459366E-4]:2.277703638896E-1,((23[&rate=5.564517142459366E-4]:2.772620407615E-1,18[&rate=5.564517142459366E-4]:2.580839585698E-1)[&rate=5.564517142459366E-4]:3.55539459225E-1,21[&rate=5.564517142459366E-4]:6.218425958769E-1)[&rate=5.564517142459366E-4]:7.621939502501E-2)[&rate=5.564517142459366E-4]:4.827798753003E-1)[&rate=5.564517142459366E-4]:1.304478611602E-1)[&rate=5.564517142459366E-4]:5.662676557901E-2)[&rate=5.564517142459366E-4]:1.151499957486E-2)[&rate=5.564517142459366E-4]:1.520771767548E-1,(3[&rate=5.564517142459366E-4]:1.250421800868E0,(16[&rate=5.564517142459366E-4]:8.162864131147E-1,(5[&rate=5.564517142459366E-4]:7.085520613776E-1,(13[&rate=5.564517142459366E-4]:5.465644235437E-1,9[&rate=5.564517142459366E-4]:5.082082591603E-1)[&rate=5.564517142459366E-4]:2.167821583817E-1)[&rate=5.564517142459366E-4]:4.472065310697E-2)[&rate=5.564517142459366E-4]:5.492038809038E-1)[&rate=5.564517142459366E-4]:1.276622108691E-1)[&rate=5.564517142459366E-4]:5.878571962148E-1,38[&rate=5.564517142459366E-4]:9.632014819242E-1)[&rate=5.564517142459366E-4]:3.72562676757E-1,34[&rate=5.564517142459366E-4]:2.915617483212E-1)[&rate=5.564517142459366E-4]:5.752885804925E-2)[&rate=5.564517142459366E-4]:4.592189863212E-3)[&rate=5.564517142459366E-4]:1.915290932264E-2,(33[&rate=5.564517142459366E-4]:4.879364729381E-1,36[&rate=5.564517142459366E-4]:5.23455598621E-1)[&rate=5.564517142459366E-4]:7.069158234505E-2)[&rate=5.564517142459366E-4]:2.098877517749E-1,(((29[&rate=5.564517142459366E-4]:4.164270197493E-1,14[&rate=5.564517142459366E-4]:2.501919945867E0)[&rate=5.564517142459366E-4]:6.885719468528E-3,61[&rate=5.564517142459366E-4]:5.435313184527E-1)[&rate=5.564517142459366E-4]:3.595734937608E-2,(30[&rate=5.564517142459366E-4]:4.336358682368E-1,((((28[&rate=5.564517142459366E-4]:7.678836488758E-1,(20[&rate=5.564517142459366E-4]:4.308693623295E-1,25[&rate=5.564517142459366E-4]:4.473077184938E-1)[&rate=5.564517142459366E-4]:2.822197659983E-1)[&rate=5.564517142459366E-4]:2.330626836591E-1,((6[&rate=5.564517142459366E-4]:3.494399024384E-1,7[&rate=5.564517142459366E-4]:3.494399024384E-1)[&rate=5.564517142459366E-4]:4.63733756662E-1,24[&rate=5.564517142459366E-4]:9.20022974169E-1)[&rate=5.564517142459366E-4]:3.708774192752E-2)[&rate=5.564517142459366E-4]:4.164090429309E-1,2[&rate=5.564517142459366E-4]:1.189958115192E0)[&rate=5.564517142459366E-4]:1.064866243511E0,62[&rate=5.564517142459366E-4]:3.554756050537E-1)[&rate=5.564517142459366E-4]:1.355373123634E-1)[&rate=5.564517142459366E-4]:2.563422035709E-2)[&rate=5.564517142459366E-4]:1.944916201036E-1);
tree STATE_5510000 [&joint=-17999.183945993616,lnP=-17999.183945993616] = [&R] (((((32[&rate=5.825300137727154E-4]:3.94655391432E-1,(37[&rate=5.825300137727154E-4]:1.985048528139E-1,31[&rate=5.825300137727154E-4]:1.985048528139E-1)[&rate=5.825300137727154E-4]:1.114510850661E-1)[&rate=5.825300137727154E-4]:1.889374797369E-1,(33[&rate=5.825300137727154E-4]:3.544079365058E-1,36[&rate=5.825300137727154E-4]:3.899270621887E-1)[&rate=5.825300137727154E-4]:2.045947707288E-1)[&rate=5.825300137727154E-4]:6.017461986483E-3,((((((((51[&rate=5.825300137727154E-4]:6.93881694601E-1,(11[&rate=5.825300137727154E-4]:3.766707082092E-1,17[&rate=5.825300137727154E-4]:4.150268725929E-1)[&rate=5.825300137727154E-4]:3.994027672136E-1)[&rate=5.825300137727154E-4]:3.151492102958E-1,(45[&rate=5.825300137727154E-4]:8.200741913541E-1,(48[&rate=5.825300137727154E-4]:7.679586105987E-1,((50[&rate=5.825300137727154E-4]:7.839264442078E-2,40[&rate=5.825300137727154E-4]:1.386666170236E-1)[&rate=5.825300137727154E-4]:4.845229324722E-1,(43[&rate=5.825300137727154E-4]:6.13325468056E-1,44[&rate=5.825300137727154E-4]:6.105857420287E-1)[&rate=5.825300137727154E-4]:9.864081439692E-3)[&rate=5.825300137727154E-4]:1.228512528839E-1)[&rate=5.825300137727154E-4]:5.485530678277E-2)[&rate=5.825300137727154E-4]:2.684087683371E-1)[&rate=5.825300137727154E-4]:2.502945317442E-2,52[&rate=5.825300137727154E-4]:1.034060358071E0)[&rate=5.825300137727154E-4]:3.444572662922E-2,((42[&rate=5.825300137727154E-4]:3.23636349235E-1,(47[&rate=5.825300137727154E-4]:7.661841921297E-2,54[&rate=5.825300137727154E-4]:2.519608849663E-1)[&rate=5.825300137727154E-4]:2.634562861864E-1)[&rate=5.825300137727154E-4]:4.288631193547E-1,(63[&rate=5.825300137727154E-4]:3.220764226423E-1,58[&rate=5.825300137727154E-4]:3.193366966149E-1)[&rate=5.825300137727154E-4]:4.085052377283E-1)[&rate=5.825300137727154E-4]:3.762805887135E-1)[&rate=5.825300137727154E-4]:8.963352720248E-3,((((4[&rate=5.825300137727154E-4]:1.974592224505E-1,27[&rate=5.825300137727154E-4]:3.700619621765E-1)[&rate=5.825300137727154E-4]:5.24440364466E-1,(12[&rate=5.825300137727154E-4]:2.992263474987E-1,15[&rate=5.825300137727154E-4]:3.375825118824E-1)[&rate=5.825300137727154E-4]:4.80207485993E-1)[&rate=5.825300137727154E-4]:3.259016469884E-2,(49[&rate=5.825300137727154E-4]:7.912015564918E-1,(53[&rate=5.825300137727154E-4]:3.707370356159E-1,8[&rate=5.825300137727154E-4]:3.597781315062E-1)[&rate=5.825300137727154E-4]:4.232042469034E-1)[&rate=5.825300137727154E-4]:2.082244169881E-2)[&rate=5.825300137727154E-4]:1.037354054221E-2,(46[&rate=5.825300137727154E-4]:5.239166530069E-1,41[&rate=5.825300137727154E-4]:5.019988447878E-1)[&rate=5.825300137727154E-4]:2.930014336712E-1)[&rate=5.825300137727154E-4]:3.372636795097E-1)[&rate=5.825300137727154E-4]:1.298934150982E-1,(((39[&rate=5.825300137727154E-4]:4.879453693707E-2,((55[&rate=5.825300137727154E-4]:4.644576224375E-1,10[&rate=5.825300137727154E-4]:4.836357046292E-1)[&rate=5.825300137727154E-4]:3.119276891618E-1,((23[&rate=5.825300137727154E-4]:5.624906088706E-1,18[&rate=5.825300137727154E-4]:5.433125266789E-1)[&rate=5.825300137727154E-4]:2.994225270701E-1,21[&rate=5.825300137727154E-4]:8.509542318311E-1)[&rate=5.825300137727154E-4]:2.954066880912E-2)[&rate=5.825300137727154E-4]:3.189845678036E-1)[&rate=5.825300137727154E-4]:3.835951984606E-2,((1[&rate=5.825300137727154E-4]:1.032723980503E-1,(19[&rate=5.825300137727154E-4]:5.986412793705E-1,26[&rate=5.825300137727154E-4]:6.232988136169E-1)[&rate=5.825300137727154E-4]:2.662749542963E-1)[&rate=5.825300137727154E-4]:1.332190352976E-1,22[&rate=5.825300137727154E-4]:1.017313351156E0)[&rate=5.825300137727154E-4]:2.314845412434E-1)[&rate=5.825300137727154E-4]:1.10396720933E-1,(57[&rate=5.825300137727154E-4]:4.643014741312E-1,((56[&rate=5.825300137727154E-4]:1.554080420932E-1,59[&rate=5.825300137727154E-4]:1.526683160658E-1)[&rate=5.825300137727154E-4]:1.40971723831E-2,60[&rate=5.825300137727154E-4]:1.722449405039E-1)[&rate=5.825300137727154E-4]:2.920565336273E-1)[&rate=5.825300137727154E-4]:9.798246460508E-1)[&rate=5.825300137727154E-4]:1.803125288499E-2)[&rate=5.825300137727154E-4]:1.558282056238E-1,(3[&rate=5.825300137727154E-4]:7.636235525392E-1,((13[&rate=5.825300137727154E-4]:3.191487319884E-1,9[&rate=5.825300137727154E-4]:2.807925676049E-1)[&rate=5.825300137727154E-4]:4.978765460837E-1,(16[&rate=5.825300137727154E-4]:8.09247394824E-1,5[&rate=5.825300137727154E-4]:7.462336961939E-1)[&rate=5.825300137727154E-4]:1.599706133039E-2)[&rate=5.825300137727154E-4]:5.34475895354E-2)[&rate=5.825300137727154E-4]:6.050469576583E-1)[&rate=5.825300137727154E-4]:1.738550368896E-1,38[&rate=5.825300137727154E-4]:5.397858210596E-1)[&rate=5.825300137727154E-4]:8.836444087946E-1)[&rate=5.825300137727154E-4]:1.247764864212E-3,(34[&rate=5.825300137727154E-4]:2.802482788144E-1,35[&rate=5.825300137727154E-4]:4.797018307269E-1)[&rate=5.825300137727154E-4]:1.002273055441E-1)[&rate=5.825300137727154E-4]:1.397173060342E-1,((14[&rate=5.825300137727154E-4]:2.521691096152E0,30[&rate=5.825300137727154E-4]:4.361981700348E-1)[&rate=5.825300137727154E-4]:5.632542712469E-2,(((((28[&rate=5.825300137727154E-4]:9.142236685299E-1,(20[&rate=5.825300137727154E-4]:3.449763913711E-1,25[&rate=5.825300137727154E-4]:3.614147475355E-1)[&rate=5.825300137727154E-4]:5.144527566107E-1)[&rate=5.825300137727154E-4]:3.648058776301E-2,((6[&rate=5.825300137727154E-4]:2.365031999643E-1,7[&rate=5.825300137727154E-4]:2.365031999643E-1)[&rate=5.825300137727154E-4]:2.686175888361E-1,24[&rate=5.825300137727154E-4]:6.11970103869E-1)[&rate=5.825300137727154E-4]:2.948985359856E-1)[&rate=5.825300137727154E-4]:3.539329418824E-1,2[&rate=5.825300137727154E-4]:1.077239937901E0)[&rate=5.825300137727154E-4]:1.308317656489E0,62[&rate=5.825300137727154E-4]:4.862088407416E-1)[&rate=5.825300137727154E-4]:4.025351523195E-3,(29[&rate=5.825300137727154E-4]:3.710198217138E-1,61[&rate=5.825300137727154E-4]:4.912384009487E-1)[&rate=5.825300137727154E-4]:6.183732137068E-2)[&rate=5.825300137727154E-4]:5.966645407501E-2)[&rate=5.825300137727154E-4]:9.870754459939E-2);
tree STATE_5512000 [&joint=-18025.34609311788,lnP=-18025.34609311788] = [&R] ((((33[&rate=6.082538768407246E-4]:3.080917647352E-1,36[&rate=6.082538768407246E-4]:3.436108904181E-1)[&rate=6.082538768407246E-4]:2.862592398635E-1,34[&rate=6.082538768407246E-4]:4.085586548719E-1)[&rate=6.082538768407246E-4]:5.983521504749E-2,(((((39[&rate=6.082538768407246E-4]:2.434471314995E-2,((55[&rate=6.082538768407246E-4]:4.157569770458E-1,10[&rate=6.082538768407246E-4]:4.349350592375E-1)[&rate=6.082538768407246E-4]:3.717337531037E-1,((18[&rate=6.082538768407246E-4]:4.078049972825E-1,23[&rate=6.082538768407246E-4]:4.269830794742E-1)[&rate=6.082538768407246E-4]:2.382224948631E-1,21[&rate=6.082538768407246E-4]:6.542466702277E-1)[&rate=6.082538768407246E-4]:2.373536489628E-1)[&rate=6.082538768407246E-4]:2.834293254662E-1)[&rate=6.082538768407246E-4]:1.099059333211E-2,((1[&rate=6.082538768407246E-4]:5.555952314969E-2,(19[&rate=6.082538768407246E-4]:7.573165166337E-1,26[&rate=6.082538768407246E-4]:7.819740508801E-1)[&rate=6.082538768407246E-4]:5.988684213252E-2)[&rate=6.082538768407246E-4]:1.294145459957E-1,22[&rate=6.082538768407246E-4]:9.657959869536E-1)[&rate=6.082538768407246E-4]:2.311831551448E-1)[&rate=6.082538768407246E-4]:1.892035451006E-1,(((52[&rate=6.082538768407246E-4]:9.61250462423E-1,((((54[&rate=6.082538768407246E-4]:5.457332317571E-1,42[&rate=6.082538768407246E-4]:3.539524098394E-1)[&rate=6.082538768407246E-4]:1.946973761529E-1,47[&rate=6.082538768407246E-4]:5.650881421567E-1)[&rate=6.082538768407246E-4]:2.886398153983E-1,(63[&rate=6.082538768407246E-4]:3.373594852338E-1,58[&rate=6.082538768407246E-4]:3.346197592065E-1)[&rate=6.082538768407246E-4]:4.780123079377E-1)[&rate=6.082538768407246E-4]:1.714377043312E-1,(((43[&rate=6.082538768407246E-4]:7.550332305528E-1,(45[&rate=6.082538768407246E-4]:7.65665895384E-1,(44[&rate=6.082538768407246E-4]:5.477815077793E-1,(50[&rate=6.082538768407246E-4]:1.148566232121E-1,40[&rate=6.082538768407246E-4]:1.751305958149E-1)[&rate=6.082538768407246E-4]:3.753906379917E-1)[&rate=6.082538768407246E-4]:1.959665793856E-1)[&rate=6.082538768407246E-4]:8.545417360506E-3)[&rate=6.082538768407246E-4]:1.223474999382E-2,48[&rate=6.082538768407246E-4]:7.891857887657E-1)[&rate=6.082538768407246E-4]:2.179620913591E-1,(51[&rate=6.082538768407246E-4]:7.550850505213E-1,(11[&rate=6.082538768407246E-4]:6.55891073163E-1,17[&rate=6.082538768407246E-4]:6.942472375467E-1)[&rate=6.082538768407246E-4]:1.813857581802E-1)[&rate=6.082538768407246E-4]:1.698710487816E-1)[&rate=6.082538768407246E-4]:2.349723381619E-2)[&rate=6.082538768407246E-4]:1.279712930391E-2)[&rate=6.082538768407246E-4]:2.934755358356E-2,(((12[&rate=6.082538768407246E-4]:3.422480417373E-1,15[&rate=6.082538768407246E-4]:3.80604206121E-1)[&rate=6.082538768407246E-4]:4.033039701095E-1,(46[&rate=6.082538768407246E-4]:7.029637802143E-1,41[&rate=6.082538768407246E-4]:6.810459719952E-1)[&rate=6.082538768407246E-4]:3.710877957786E-2)[&rate=6.082538768407246E-4]:1.00171397161E-1,(((4[&rate=6.082538768407246E-4]:3.215620584541E-1,27[&rate=6.082538768407246E-4]:4.941647981802E-1)[&rate=6.082538768407246E-4]:3.461144328406E-1,49[&rate=6.082538768407246E-4]:7.252107378699E-1)[&rate=6.082538768407246E-4]:3.382753537701E-2,(53[&rate=6.082538768407246E-4]:9.595769967899E-2,8[&rate=6.082538768407246E-4]:8.499879556933E-2)[&rate=6.082538768407246E-4]:6.658202995955E-1)[&rate=6.082538768407246E-4]:8.668513576091E-2)[&rate=6.082538768407246E-4]:2.270663878206E-1)[&rate=6.082538768407246E-4]:1.526054596644E-1,(57[&rate=6.082538768407246E-4]:4.339905609705E-1,((56[&rate=6.082538768407246E-4]:1.704715800135E-1,60[&rate=6.082538768407246E-4]:1.732113060411E-1)[&rate=6.082538768407246E-4]:3.303147883357E-2,59[&rate=6.082538768407246E-4]:2.007633328197E-1)[&rate=6.082538768407246E-4]:2.277477760959E-1)[&rate=6.082538768407246E-4]:9.640074352485E-1)[&rate=6.082538768407246E-4]:7.311619782935E-2)[&rate=6.082538768407246E-4]:1.706099959544E-1,(3[&rate=6.082538768407246E-4]:9.43931060566E-1,((13[&rate=6.082538768407246E-4]:3.921639899898E-1,9[&rate=6.082538768407246E-4]:3.538078256064E-1)[&rate=6.082538768407246E-4]:3.274358496859E-1,(16[&rate=6.082538768407246E-4]:6.098024392483E-1,5[&rate=6.082538768407246E-4]:5.467887406182E-1)[&rate=6.082538768407246E-4]:1.180165785097E-1)[&rate=6.082538768407246E-4]:3.311805359586E-1)[&rate=6.082538768407246E-4]:4.484780609436E-1)[&rate=6.082538768407246E-4]:6.410560598259E-1,38[&rate=6.082538768407246E-4]:1.030725455308E0)[&rate=6.082538768407246E-4]:4.818708249714E-1)[&rate=6.082538768407246E-4]:5.192711537942E-2,((35[&rate=6.082538768407246E-4]:5.75831847347E-1,(32[&rate=6.082538768407246E-4]:4.712600788923E-1,(37[&rate=6.082538768407246E-4]:1.208805649395E-1,31[&rate=6.082538768407246E-4]:1.208805649395E-1)[&rate=6.082538768407246E-4]:2.656800604008E-1)[&rate=6.082538768407246E-4]:1.155007302034E-1)[&rate=6.082538768407246E-4]:8.942461628235E-2,(((((28[&rate=6.082538768407246E-4]:6.542679905104E-1,(20[&rate=6.082538768407246E-4]:4.027851712788E-1,25[&rate=6.082538768407246E-4]:4.192235274431E-1)[&rate=6.082538768407246E-4]:1.966882986836E-1)[&rate=6.082538768407246E-4]:2.854375381967E-1,((6[&rate=6.082538768407246E-4]:2.936420927702E-1,7[&rate=6.082538768407246E-4]:2.936420927702E-1)[&rate=6.082538768407246E-4]:4.374019141403E-1,24[&rate=6.082538768407246E-4]:8.378933219791E-1)[&rate=6.082538768407246E-4]:5.797659028961E-2)[&rate=6.082538768407246E-4]:1.468039816404E-1,2[&rate=6.082538768407246E-4]:8.591122500734E-1)[&rate=6.082538768407246E-4]:1.477346149673E0,30[&rate=6.082538768407246E-4]:3.797325969173E-1)[&rate=6.082538768407246E-4]:7.749227456699E-2,((61[&rate=6.082538768407246E-4]:4.679904843383E-1,(29[&rate=6.082538768407246E-4]:2.151477421595E-1,14[&rate=6.082538768407246E-4]:2.300640668277E0)[&rate=6.082538768407246E-4]:1.326241629438E-1)[&rate=6.082538768407246E-4]:7.672909376627E-2,62[&rate=6.082538768407246E-4]:4.818780480499E-1)[&rate=6.082538768407246E-4]:3.272387261465E-2)[&rate=6.082538768407246E-4]:7.961629159881E-2)[&rate=6.082538768407246E-4]:5.451807358191E-2);
tree STATE_5514000 [&joint=-18024.49721679326,lnP=-18024.49721679326] = [&R] ((((33[&rate=5.527106318441781E-4]:5.152252516065E-1,36[&rate=5.527106318441781E-4]:5.507443772894E-1)[&rate=5.527106318441781E-4]:5.203882178548E-2,(32[&rate=5.527106318441781E-4]:3.974331589725E-1,(37[&rate=5.527106318441781E-4]:6.310330427602E-2,31[&rate=5.527106318441781E-4]:6.310330427602E-2)[&rate=5.527106318441781E-4]:2.496304011444E-1)[&rate=5.527106318441781E-4]:1.944210783539E-1)[&rate=5.527106318441781E-4]:4.858969434554E-2,(34[&rate=5.527106318441781E-4]:3.16907435873E-1,((((((((51[&rate=5.527106318441781E-4]:7.733246086418E-1,((44[&rate=5.527106318441781E-4]:4.137043579815E-1,(50[&rate=5.527106318441781E-4]:1.63533973932E-1,40[&rate=5.527106318441781E-4]:2.238079465348E-1)[&rate=5.527106318441781E-4]:1.926361374741E-1)[&rate=5.527106318441781E-4]:1.65914010449E-1,((48[&rate=5.527106318441781E-4]:5.593002267621E-1,45[&rate=5.527106318441781E-4]:5.565605007347E-1)[&rate=5.527106318441781E-4]:2.188071702879E-2,43[&rate=5.527106318441781E-4]:5.592631355718E-1)[&rate=5.527106318441781E-4]:2.309495888604E-2)[&rate=5.527106318441781E-4]:2.512404867868E-1)[&rate=5.527106318441781E-4]:6.668007720736E-3,(11[&rate=5.527106318441781E-4]:8.22282844562E-1,17[&rate=5.527106318441781E-4]:8.606390089457E-1)[&rate=5.527106318441781E-4]:3.990155262242E-2)[&rate=5.527106318441781E-4]:1.324630296977E-1,(((63[&rate=5.527106318441781E-4]:4.883508203181E-1,58[&rate=5.527106318441781E-4]:4.856110942908E-1)[&rate=5.527106318441781E-4]:3.479066609976E-1,((47[&rate=5.527106318441781E-4]:2.68255800751E-1,42[&rate=5.527106318441781E-4]:2.518174445866E-1)[&rate=5.527106318441781E-4]:3.424448145882E-1,54[&rate=5.527106318441781E-4]:7.860430810926E-1)[&rate=5.527106318441781E-4]:2.6391303036E-1)[&rate=5.527106318441781E-4]:4.018753345424E-3,52[&rate=5.527106318441781E-4]:8.019200702775E-1)[&rate=5.527106318441781E-4]:1.105355757828E-1)[&rate=5.527106318441781E-4]:1.509164241229E-1,((53[&rate=5.527106318441781E-4]:8.924744265354E-1,(8[&rate=5.527106318441781E-4]:8.51714321655E-1,((12[&rate=5.527106318441781E-4]:6.796355812977E-1,15[&rate=5.527106318441781E-4]:7.179917456814E-1)[&rate=5.527106318441781E-4]:4.006670420857E-2,((4[&rate=5.527106318441781E-4]:1.873939240169E-1,27[&rate=5.527106318441781E-4]:3.599966637429E-1)[&rate=5.527106318441781E-4]:4.271837840703E-1,49[&rate=5.527106318441781E-4]:6.721119546624E-1)[&rate=5.527106318441781E-4]:4.759033084389E-2)[&rate=5.527106318441781E-4]:1.402312142308E-1)[&rate=5.527106318441781E-4]:2.980120077074E-2)[&rate=5.527106318441781E-4]:3.200948002072E-2,(46[&rate=5.527106318441781E-4]:3.519224601017E-1,41[&rate=5.527106318441781E-4]:3.300046518826E-1)[&rate=5.527106318441781E-4]:5.643422683722E-1)[&rate=5.527106318441781E-4]:2.238196704766E-1)[&rate=5.527106318441781E-4]:9.998335830877E-2,((39[&rate=5.527106318441781E-4]:1.209122689585E-1,((((18[&rate=5.527106318441781E-4]:4.7022554582E-1,23[&rate=5.527106318441781E-4]:4.894036280117E-1)[&rate=5.527106318441781E-4]:3.204947151015E-1,21[&rate=5.527106318441781E-4]:7.989394390036E-1)[&rate=5.527106318441781E-4]:1.601098874756E-1,(55[&rate=5.527106318441781E-4]:4.729202806935E-1,10[&rate=5.527106318441781E-4]:4.920983628852E-1)[&rate=5.527106318441781E-4]:3.820194567448E-1)[&rate=5.527106318441781E-4]:3.015623308609E-1,(((19[&rate=5.527106318441781E-4]:8.728556930613E-1,26[&rate=5.527106318441781E-4]:8.975132273077E-1)[&rate=5.527106318441781E-4]:8.330366126365E-2,1[&rate=5.527106318441781E-4]:1.945155187084E-1)[&rate=5.527106318441781E-4]:6.529476992066E-2,22[&rate=5.527106318441781E-4]:1.040632206437E0)[&rate=5.527106318441781E-4]:2.309383550125E-1)[&rate=5.527106318441781E-4]:1.098554312505E-2)[&rate=5.527106318441781E-4]:4.841217287994E-2,(57[&rate=5.527106318441781E-4]:3.78267308245E-1,(60[&rate=5.527106318441781E-4]:2.978492605619E-1,(59[&rate=5.527106318441781E-4]:2.779637028993E-1,56[&rate=5.527106318441781E-4]:2.807034289266E-1)[&rate=5.527106318441781E-4]:1.440610560768E-2)[&rate=5.527106318441781E-4]:8.041804768306E-2)[&rate=5.527106318441781E-4]:1.037632476059E0)[&rate=5.527106318441781E-4]:2.25016473585E-3)[&rate=5.527106318441781E-4]:6.484945664826E-2,(5[&rate=5.527106318441781E-4]:9.822651542379E-1,((13[&rate=5.527106318441781E-4]:3.106343392409E-1,9[&rate=5.527106318441781E-4]:2.722781748575E-1)[&rate=5.527106318441781E-4]:5.887171775116E-1,(16[&rate=5.527106318441781E-4]:7.702101152671E-1,3[&rate=5.527106318441781E-4]:6.551416221165E-1)[&rate=5.527106318441781E-4]:1.373605795677E-1)[&rate=5.527106318441781E-4]:1.377081580332E-1)[&rate=5.527106318441781E-4]:3.034739774778E-1)[&rate=5.527106318441781E-4]:7.486727885811E-1,38[&rate=5.527106318441781E-4]:9.796173997488E-1)[&rate=5.527106318441781E-4]:3.486205309592E-1,35[&rate=5.527106318441781E-4]:4.834890722605E-1)[&rate=5.527106318441781E-4]:3.287191552506E-2)[&rate=5.527106318441781E-4]:1.131539821377E-1)[&rate=5.527106318441781E-4]:6.181046185114E-2,(30[&rate=5.527106318441781E-4]:5.374083404935E-1,(14[&rate=5.527106318441781E-4]:2.547870377575E0,(((((((20[&rate=5.527106318441781E-4]:3.168739587937E-1,25[&rate=5.527106318441781E-4]:3.33312314958E-1)[&rate=5.527106318441781E-4]:6.366385727335E-1,((6[&rate=5.527106318441781E-4]:2.545334721987E-1,7[&rate=5.527106318441781E-4]:2.545334721987E-1)[&rate=5.527106318441781E-4]:4.877507698026E-1,24[&rate=5.527106318441781E-4]:8.491335570698E-1)[&rate=5.527106318441781E-4]:1.15337878567E-1)[&rate=5.527106318441781E-4]:1.09219399404E-2,28[&rate=5.527106318441781E-4]:1.019228992016E0)[&rate=5.527106318441781E-4]:4.646667280279E-1,2[&rate=5.527106318441781E-4]:1.256498459769E0)[&rate=5.527106318441781E-4]:1.078118903939E0,62[&rate=5.527106318441781E-4]:4.35268610059E-1)[&rate=5.527106318441781E-4]:2.697562044771E-2,29[&rate=5.527106318441781E-4]:4.048671813264E-1)[&rate=5.527106318441781E-4]:2.567856303392E-2,61[&rate=5.527106318441781E-4]:5.507643235952E-1)[&rate=5.527106318441781E-4]:3.183170709722E-2)[&rate=5.527106318441781E-4]:7.503088903596E-2)[&rate=5.527106318441781E-4]:2.550179073456E-2);
tree STATE_5516000 [&joint=-18015.671723672385,lnP=-18015.671723672385] = [&R] (61[&rate=5.079244179668438E-4]:8.018813703373E-1,(((((((((((18[&rate=5.079244179668438E-4]:3.296380884142E-1,23[&rate=5.079244179668438E-4]:3.48816170606E-1)[&rate=5.079244179668438E-4]:5.525995286494E-1,21[&rate=5.079244179668438E-4]:8.904567951457E-1)[&rate=5.079244179668438E-4]:1.301424433174E-1,(55[&rate=5.079244179668438E-4]:8.60393654787E-1,10[&rate=5.079244179668438E-4]:8.795717369787E-1)[&rate=5.079244179668438E-4]:5.609599463515E-2)[&rate=5.079244179668438E-4]:2.816199026395E-1,(39[&rate=5.079244179668438E-4]:1.289441184807E-1,(((19[&rate=5.079244179668438E-4]:7.225058414114E-1,26[&rate=5.079244179668438E-4]:7.471633756578E-1)[&rate=5.079244179668438E-4]:9.800020084432E-2,1[&rate=5.079244179668438E-4]:5.886220663918E-2)[&rate=5.079244179668438E-4]:1.533106319059E-1,22[&rate=5.079244179668438E-4]:9.929947563533E-1)[&rate=5.079244179668438E-4]:2.975931977437E-1)[&rate=5.079244179668438E-4]:2.259009111522E-2)[&rate=5.079244179668438E-4]:2.380015134932E-2,((((((11[&rate=5.079244179668438E-4]:5.851348433736E-1,17[&rate=5.079244179668438E-4]:6.234910077573E-1)[&rate=5.079244179668438E-4]:3.013264778692E-1,51[&rate=5.079244179668438E-4]:8.042695404209E-1)[&rate=5.079244179668438E-4]:1.649596412851E-1,((44[&rate=5.079244179668438E-4]:3.794212309127E-1,(50[&rate=5.079244179668438E-4]:8.644235680267E-2,40[&rate=5.079244179668438E-4]:1.467163294054E-1)[&rate=5.079244179668438E-4]:2.354446275346E-1)[&rate=5.079244179668438E-4]:4.250940932906E-1,(43[&rate=5.079244179668438E-4]:7.868454461659E-1,(48[&rate=5.079244179668438E-4]:6.439848417273E-1,45[&rate=5.079244179668438E-4]:6.412451156999E-1)[&rate=5.079244179668438E-4]:1.647784126577E-1)[&rate=5.079244179668438E-4]:2.04096040648E-2)[&rate=5.079244179668438E-4]:2.222481040781E-1)[&rate=5.079244179668438E-4]:1.049888114662E-1,(((63[&rate=5.079244179668438E-4]:1.907992327587E-1,58[&rate=5.079244179668438E-4]:1.880595067313E-1)[&rate=5.079244179668438E-4]:5.182811938383E-1,52[&rate=5.079244179668438E-4]:6.707242622133E-1)[&rate=5.079244179668438E-4]:2.710669264511E-1,((47[&rate=5.079244179668438E-4]:3.361405157748E-1,54[&rate=5.079244179668438E-4]:5.114829815281E-1)[&rate=5.079244179668438E-4]:4.583577100637E-1,42[&rate=5.079244179668438E-4]:7.780598696741E-1)[&rate=5.079244179668438E-4]:2.240052915931E-1)[&rate=5.079244179668438E-4]:1.324268045078E-1)[&rate=5.079244179668438E-4]:4.272815392748E-2,(((12[&rate=5.079244179668438E-4]:6.623116657251E-1,15[&rate=5.079244179668438E-4]:7.006678301088E-1)[&rate=5.079244179668438E-4]:2.02994623247E-1,((4[&rate=5.079244179668438E-4]:4.346011171569E-1,27[&rate=5.079244179668438E-4]:6.07203856883E-1)[&rate=5.079244179668438E-4]:3.638611767916E-1,8[&rate=5.079244179668438E-4]:8.477773624416E-1)[&rate=5.079244179668438E-4]:9.309748448403E-3)[&rate=5.079244179668438E-4]:1.123455150617E-1,(46[&rate=5.079244179668438E-4]:8.618535709644E-1,((41[&rate=5.079244179668438E-4]:5.810435361393E-1,53[&rate=5.079244179668438E-4]:6.111805224407E-1)[&rate=5.079244179668438E-4]:1.676386727753E-1,49[&rate=5.079244179668438E-4]:7.760794691884E-1)[&rate=5.079244179668438E-4]:9.125355383071E-2)[&rate=5.079244179668438E-4]:1.103187810147E-1)[&rate=5.079244179668438E-4]:2.214861238878E-1)[&rate=5.079244179668438E-4]:1.377140884343E-2,(57[&rate=5.079244179668438E-4]:7.468979353709E-1,((56[&rate=5.079244179668438E-4]:2.894277301659E-1,60[&rate=5.079244179668438E-4]:2.921674561935E-1)[&rate=5.079244179668438E-4]:1.004742920129E-2,59[&rate=5.079244179668438E-4]:2.967354333398E-1)[&rate=5.079244179668438E-4]:4.446830499762E-1)[&rate=5.079244179668438E-4]:6.386141411203E-1)[&rate=5.079244179668438E-4]:3.639762691977E-2)[&rate=5.079244179668438E-4]:5.740888853732E-2,((5[&rate=5.079244179668438E-4]:9.66611394273E-1,(16[&rate=5.079244179668438E-4]:6.654097945953E-1,3[&rate=5.079244179668438E-4]:5.503413014447E-1)[&rate=5.079244179668438E-4]:3.642152983079E-1)[&rate=5.079244179668438E-4]:4.923713696952E-3,(13[&rate=5.079244179668438E-4]:6.711721242449E-1,9[&rate=5.079244179668438E-4]:6.328159598614E-1)[&rate=5.079244179668438E-4]:3.55157504273E-1)[&rate=5.079244179668438E-4]:3.105232100057E-1)[&rate=5.079244179668438E-4]:7.24947111436E-1,38[&rate=5.079244179668438E-4]:9.522109088636E-1)[&rate=5.079244179668438E-4]:4.974705449005E-1,35[&rate=5.079244179668438E-4]:6.049325953167E-1)[&rate=5.079244179668438E-4]:4.537252968212E-2,(34[&rate=5.079244179668438E-4]:4.337936412439E-1,(33[&rate=5.079244179668438E-4]:5.81274519724E-1,36[&rate=5.079244179668438E-4]:6.167936454069E-1)[&rate=5.079244179668438E-4]:3.831147124678E-2)[&rate=5.079244179668438E-4]:1.705793184235E-2)[&rate=5.079244179668438E-4]:6.4440158678E-3,(32[&rate=5.079244179668438E-4]:5.593312323035E-1,(37[&rate=5.079244179668438E-4]:2.588265583897E-1,31[&rate=5.079244179668438E-4]:2.588265583897E-1)[&rate=5.079244179668438E-4]:2.158052203617E-1)[&rate=5.079244179668438E-4]:1.083468703118E-1)[&rate=5.079244179668438E-4]:1.355673623648E-1,(62[&rate=5.079244179668438E-4]:5.71170764989E-1,((((((28[&rate=5.079244179668438E-4]:9.90991392283E-1,(20[&rate=5.079244179668438E-4]:7.637983685067E-1,25[&rate=5.079244179668438E-4]:7.80236724671E-1)[&rate=5.079244179668438E-4]:1.723985032282E-1)[&rate=5.079244179668438E-4]:4.685101253366E-2,((6[&rate=5.079244179668438E-4]:2.142982132899E-1,7[&rate=5.079244179668438E-4]:2.142982132899E-1)[&rate=5.079244179668438E-4]:4.677120282479E-1,24[&rate=5.079244179668438E-4]:7.888595566064E-1)[&rate=5.079244179668438E-4]:2.051472317719E-1)[&rate=5.079244179668438E-4]:2.266871369054E-1,2[&rate=5.079244179668438E-4]:1.037132281448E0)[&rate=5.079244179668438E-4]:1.255450241284E0,14[&rate=5.079244179668438E-4]:2.42134964602E0)[&rate=5.079244179668438E-4]:7.599027113212E-2,30[&rate=5.079244179668438E-4]:4.118469910344E-1)[&rate=5.079244179668438E-4]:1.613925628273E-2,29[&rate=5.079244179668438E-4]:4.279862473172E-1)[&rate=5.079244179668438E-4]:8.580746849145E-2)[&rate=5.079244179668438E-4]:1.501074868764E-1)[&rate=5.079244179668438E-4]:1.776158841734E-2);
tree STATE_5518000 [&joint=-18016.116857243338,lnP=-18016.116857243338] = [&R] ((((62[&rate=5.866017436288644E-4]:5.290276231206E-1,(((28[&rate=5.866017436288644E-4]:9.831214861807E-1,((6[&rate=5.866017436288644E-4]:9.470771180203E-2,7[&rate=5.866017436288644E-4]:9.470771180203E-2)[&rate=5.866017436288644E-4]:4.706455332687E-1,24[&rate=5.866017436288644E-4]:6.722025601393E-1)[&rate=5.866017436288644E-4]:2.67083309603E-1)[&rate=5.866017436288644E-4]:1.722324056882E-2,(20[&rate=5.866017436288644E-4]:7.425205683577E-1,25[&rate=5.866017436288644E-4]:7.589589245221E-1)[&rate=5.866017436288644E-4]:2.030296378437E-1)[&rate=5.866017436288644E-4]:3.075816346962E-1,2[&rate=5.866017436288644E-4]:1.080529101172E0)[&rate=5.866017436288644E-4]:1.347847275598E0)[&rate=5.866017436288644E-4]:3.390942876601E-2,30[&rate=5.866017436288644E-4]:5.055600027063E-1)[&rate=5.866017436288644E-4]:3.293658812718E-2,(((14[&rate=5.866017436288644E-4]:2.454447599324E0,((((57[&rate=5.866017436288644E-4]:6.32196069337E-1,((56[&rate=5.866017436288644E-4]:3.888898310375E-1,60[&rate=5.866017436288644E-4]:3.916295570651E-1)[&rate=5.866017436288644E-4]:2.85884297602E-2,59[&rate=5.866017436288644E-4]:4.147385347703E-1)[&rate=5.866017436288644E-4]:2.119780825118E-1)[&rate=5.866017436288644E-4]:8.123092248202E-1,((((((11[&rate=5.866017436288644E-4]:6.337954108875E-1,17[&rate=5.866017436288644E-4]:6.721515752712E-1)[&rate=5.866017436288644E-4]:2.554151411033E-1,51[&rate=5.866017436288644E-4]:8.07018771169E-1)[&rate=5.866017436288644E-4]:2.268116926595E-1,((43[&rate=5.866017436288644E-4]:5.088355383255E-1,48[&rate=5.866017436288644E-4]:5.307533465445E-1)[&rate=5.866017436288644E-4]:2.452044667272E-1,(((50[&rate=5.866017436288644E-4]:3.186935913437E-1,40[&rate=5.866017436288644E-4]:3.789675639464E-1)[&rate=5.866017436288644E-4]:1.358027517709E-1,44[&rate=5.866017436288644E-4]:5.1203058969E-1)[&rate=5.866017436288644E-4]:2.124338766245E-1,45[&rate=5.866017436288644E-4]:7.463822745336E-1)[&rate=5.866017436288644E-4]:2.683581271082E-2)[&rate=5.866017436288644E-4]:3.400644313786E-1)[&rate=5.866017436288644E-4]:8.994434496987E-2,(((47[&rate=5.866017436288644E-4]:1.509243860378E-1,42[&rate=5.866017436288644E-4]:1.344860298734E-1)[&rate=5.866017436288644E-4]:1.642477633331E-1,54[&rate=5.866017436288644E-4]:4.905146151243E-1)[&rate=5.866017436288644E-4]:6.241581041006E-1,((63[&rate=5.866017436288644E-4]:3.651498952795E-1,58[&rate=5.866017436288644E-4]:3.624101692521E-1)[&rate=5.866017436288644E-4]:5.151018516402E-1,52[&rate=5.866017436288644E-4]:8.41895582536E-1)[&rate=5.866017436288644E-4]:2.072234216833E-2)[&rate=5.866017436288644E-4]:2.611568840941E-1)[&rate=5.866017436288644E-4]:1.869366384248E-2,(((8[&rate=5.866017436288644E-4]:6.142409403471E-1,(53[&rate=5.866017436288644E-4]:3.982643458302E-1,(4[&rate=5.866017436288644E-4]:5.635478769354E-2,27[&rate=5.866017436288644E-4]:2.289575274196E-1)[&rate=5.866017436288644E-4]:2.816355855339E-1)[&rate=5.866017436288644E-4]:2.269354986266E-1)[&rate=5.866017436288644E-4]:2.663214034229E-1,((46[&rate=5.866017436288644E-4]:4.658084675229E-1,41[&rate=5.866017436288644E-4]:4.438906593038E-1)[&rate=5.866017436288644E-4]:3.844273238825E-1,49[&rate=5.866017436288644E-4]:8.557152434602E-1)[&rate=5.866017436288644E-4]:3.306627839195E-2)[&rate=5.866017436288644E-4]:8.012663786708E-3,(12[&rate=5.866017436288644E-4]:4.005229577064E-1,15[&rate=5.866017436288644E-4]:4.388791220901E-1)[&rate=5.866017436288644E-4]:4.962712279324E-1)[&rate=5.866017436288644E-4]:3.278660678239E-1)[&rate=5.866017436288644E-4]:3.99398867173E-2,(39[&rate=5.866017436288644E-4]:1.338950531424E-1,((((19[&rate=5.866017436288644E-4]:7.338165971632E-1,26[&rate=5.866017436288644E-4]:7.584741314097E-1)[&rate=5.866017436288644E-4]:1.138890421629E-1,1[&rate=5.866017436288644E-4]:8.606180370969E-2)[&rate=5.866017436288644E-4]:2.091853461435E-1,22[&rate=5.866017436288644E-4]:1.076069067661E0)[&rate=5.866017436288644E-4]:1.842068934599E-1,((21[&rate=5.866017436288644E-4]:4.619271213213E-1,(23[&rate=5.866017436288644E-4]:4.559010596006E-1,18[&rate=5.866017436288644E-4]:4.367229774089E-1)[&rate=5.866017436288644E-4]:1.69849658303E-2)[&rate=5.866017436288644E-4]:4.321815019658E-1,(55[&rate=5.866017436288644E-4]:7.598011327884E-1,10[&rate=5.866017436288644E-4]:7.789792149801E-1)[&rate=5.866017436288644E-4]:3.019790145769E-2)[&rate=5.866017436288644E-4]:3.552084337246E-1)[&rate=5.866017436288644E-4]:3.526292763748E-2)[&rate=5.866017436288644E-4]:5.673248429805E-2)[&rate=5.866017436288644E-4]:7.302414250934E-3)[&rate=5.866017436288644E-4]:2.135313275855E-1,(((13[&rate=5.866017436288644E-4]:8.196223310946E-1,9[&rate=5.866017436288644E-4]:7.812661667111E-1)[&rate=5.866017436288644E-4]:2.960583596838E-1,5[&rate=5.866017436288644E-4]:1.060886170231E0)[&rate=5.866017436288644E-4]:1.004924641034E-1,(16[&rate=5.866017436288644E-4]:8.844679658549E-1,3[&rate=5.866017436288644E-4]:7.693994727043E-1)[&rate=5.866017436288644E-4]:3.399243671092E-1)[&rate=5.866017436288644E-4]:2.99397713436E-1)[&rate=5.866017436288644E-4]:5.81351244725E-1,38[&rate=5.866017436288644E-4]:9.873330719469E-1)[&rate=5.866017436288644E-4]:3.547857602532E-1)[&rate=5.866017436288644E-4]:5.635146818297E-2,29[&rate=5.866017436288644E-4]:4.253061413893E-1)[&rate=5.866017436288644E-4]:8.077357971009E-2,61[&rate=5.866017436288644E-4]:6.262983003343E-1)[&rate=5.866017436288644E-4]:3.241686973403E-2)[&rate=5.866017436288644E-4]:9.051916852551E-2,((34[&rate=5.866017436288644E-4]:4.401241922346E-1,(33[&rate=5.866017436288644E-4]:4.034229767488E-1,36[&rate=5.866017436288644E-4]:4.389421024317E-1)[&rate=5.866017436288644E-4]:2.224935652127E-1)[&rate=5.866017436288644E-4]:7.023911469885E-3,((32[&rate=5.866017436288644E-4]:4.048927147652E-1,(37[&rate=5.866017436288644E-4]:4.846111067198E-2,31[&rate=5.866017436288644E-4]:4.846111067198E-2)[&rate=5.866017436288644E-4]:2.717321505411E-1)[&rate=5.866017436288644E-4]:2.363842521294E-1,35[&rate=5.866017436288644E-4]:6.303480051458E-1)[&rate=5.866017436288644E-4]:1.625365047122E-2)[&rate=5.866017436288644E-4]:1.108294042882E-1);
tree STATE_5520000 [&joint=-18020.060376007496,lnP=-18020.060376007496] = [&R] ((((61[&rate=5.150221133099275E-4]:5.452850313321E-1,14[&rate=5.150221133099275E-4]:2.510559378214E0)[&rate=5.150221133099275E-4]:4.506081717505E-2,(((((((((11[&rate=5.150221133099275E-4]:6.454719416475E-1,17[&rate=5.150221133099275E-4]:6.838281060312E-1)[&rate=5.150221133099275E-4]:3.288438296428E-1,(((45[&rate=5.150221133099275E-4]:6.07808703163E-1,43[&rate=5.150221133099275E-4]:5.886306209713E-1)[&rate=5.150221133099275E-4]:1.190517032655E-1,44[&rate=5.150221133099275E-4]:7.049425982095E-1)[&rate=5.150221133099275E-4]:2.383183017885E-2,((50[&rate=5.150221133099275E-4]:1.034591538373E-1,40[&rate=5.150221133099275E-4]:1.637331264401E-1)[&rate=5.150221133099275E-4]:4.748957802661E-1,48[&rate=5.150221133099275E-4]:6.605467149252E-1)[&rate=5.150221133099275E-4]:9.288524770952E-2)[&rate=5.150221133099275E-4]:2.208838086556E-1)[&rate=5.150221133099275E-4]:7.07162070708E-2,51[&rate=5.150221133099275E-4]:9.628401975393E-1)[&rate=5.150221133099275E-4]:1.924643877194E-1,((63[&rate=5.150221133099275E-4]:3.186203093359E-1,58[&rate=5.150221133099275E-4]:3.158805833085E-1)[&rate=5.150221133099275E-4]:5.880921803614E-1,(((42[&rate=5.150221133099275E-4]:3.495738758486E-1,47[&rate=5.150221133099275E-4]:3.66012232013E-1)[&rate=5.150221133099275E-4]:2.996234024757E-1,54[&rate=5.150221133099275E-4]:8.409781002421E-1)[&rate=5.150221133099275E-4]:1.714676727982E-1,52[&rate=5.150221133099275E-4]:7.603909785197E-1)[&rate=5.150221133099275E-4]:1.079653467938E-1)[&rate=5.150221133099275E-4]:2.869482599452E-1)[&rate=5.150221133099275E-4]:2.918723935746E-2,((8[&rate=5.150221133099275E-4]:6.869472436714E-1,(4[&rate=5.150221133099275E-4]:1.766806704853E-1,27[&rate=5.150221133099275E-4]:3.492834102113E-1)[&rate=5.150221133099275E-4]:4.60951504693E-1)[&rate=5.150221133099275E-4]:2.890399851007E-1,(((12[&rate=5.150221133099275E-4]:5.975743650958E-1,15[&rate=5.150221133099275E-4]:6.359305294795E-1)[&rate=5.150221133099275E-4]:2.693340866055E-1,53[&rate=5.150221133099275E-4]:8.696481777289E-1)[&rate=5.150221133099275E-4]:6.386934173451E-2,((41[&rate=5.150221133099275E-4]:8.291581512661E-1,46[&rate=5.150221133099275E-4]:8.510759594852E-1)[&rate=5.150221133099275E-4]:3.921648522923E-2,49[&rate=5.150221133099275E-4]:8.957718967691E-1)[&rate=5.150221133099275E-4]:3.500589666669E-2)[&rate=5.150221133099275E-4]:5.342861341838E-2)[&rate=5.150221133099275E-4]:2.824771985839E-1)[&rate=5.150221133099275E-4]:4.237414261437E-2,(((((19[&rate=5.150221133099275E-4]:8.336598820752E-1,26[&rate=5.150221133099275E-4]:8.583174163216E-1)[&rate=5.150221133099275E-4]:8.786624891043E-2,1[&rate=5.150221133099275E-4]:1.598822953691E-1)[&rate=5.150221133099275E-4]:1.9821813739E-1,22[&rate=5.150221133099275E-4]:1.138922350567E0)[&rate=5.150221133099275E-4]:2.054689604596E-1,(((21[&rate=5.150221133099275E-4]:6.883000137939E-1,(23[&rate=5.150221133099275E-4]:6.341067400051E-1,18[&rate=5.150221133099275E-4]:6.149286578134E-1)[&rate=5.150221133099275E-4]:6.515217789842E-2)[&rate=5.150221133099275E-4]:3.14505644736E-1,(55[&rate=5.150221133099275E-4]:6.246503010627E-1,10[&rate=5.150221133099275E-4]:6.438283832545E-1)[&rate=5.150221133099275E-4]:2.740457684262E-1)[&rate=5.150221133099275E-4]:2.671380772603E-1,39[&rate=5.150221133099275E-4]:1.192588042834E-1)[&rate=5.150221133099275E-4]:6.348867112715E-2)[&rate=5.150221133099275E-4]:5.132544253379E-2,(57[&rate=5.150221133099275E-4]:7.493187157511E-1,((60[&rate=5.150221133099275E-4]:4.193657873926E-1,59[&rate=5.150221133099275E-4]:4.138863353376E-1)[&rate=5.150221133099275E-4]:2.270172701186E-1,56[&rate=5.150221133099275E-4]:6.436433314836E-1)[&rate=5.150221133099275E-4]:1.0293565824E-1)[&rate=5.150221133099275E-4]:7.31329544659E-1)[&rate=5.150221133099275E-4]:1.012227368484E-3)[&rate=5.150221133099275E-4]:1.303616178152E-1,(((16[&rate=5.150221133099275E-4]:4.553337385211E-1,3[&rate=5.150221133099275E-4]:3.402652453705E-1)[&rate=5.150221133099275E-4]:2.558993332997E-1,5[&rate=5.150221133099275E-4]:6.482193731907E-1)[&rate=5.150221133099275E-4]:4.161243846798E-1,(13[&rate=5.150221133099275E-4]:8.154339084107E-1,9[&rate=5.150221133099275E-4]:7.770777440273E-1)[&rate=5.150221133099275E-4]:3.037043700076E-1)[&rate=5.150221133099275E-4]:3.504180737507E-1)[&rate=5.150221133099275E-4]:6.485839100457E-1,38[&rate=5.150221133099275E-4]:1.008551221119E0)[&rate=5.150221133099275E-4]:4.084991215334E-1,((((24[&rate=5.150221133099275E-4]:8.371020233703E-1,((20[&rate=5.150221133099275E-4]:4.326178082034E-1,25[&rate=5.150221133099275E-4]:4.490561643677E-1)[&rate=5.150221133099275E-4]:3.919197892122E-1,(6[&rate=5.150221133099275E-4]:2.904638005718E-1,7[&rate=5.150221133099275E-4]:2.904638005718E-1)[&rate=5.150221133099275E-4]:4.381833858848E-1)[&rate=5.150221133099275E-4]:1.605521845106E-3)[&rate=5.150221133099275E-4]:1.539290180513E-1,28[&rate=5.150221133099275E-4]:1.03486665786E0)[&rate=5.150221133099275E-4]:3.158202240894E-1,2[&rate=5.150221133099275E-4]:1.123289621675E0)[&rate=5.150221133099275E-4]:1.171717159628E0,62[&rate=5.150221133099275E-4]:3.956580276539E-1)[&rate=5.150221133099275E-4]:1.056052051849E-1)[&rate=5.150221133099275E-4]:2.624108561374E-2)[&rate=5.150221133099275E-4]:6.426319746575E-2,(30[&rate=5.150221133099275E-4]:4.454839619605E-1,29[&rate=5.150221133099275E-4]:4.454839619605E-1)[&rate=5.150221133099275E-4]:8.890650477741E-2)[&rate=5.150221133099275E-4]:8.388956232873E-2,((32[&rate=5.150221133099275E-4]:5.757719938718E-1,(37[&rate=5.150221133099275E-4]:1.184732355226E-1,31[&rate=5.150221133099275E-4]:1.184732355226E-1)[&rate=5.150221133099275E-4]:3.725993047972E-1)[&rate=5.150221133099275E-4]:1.73298846966E-1,(35[&rate=5.150221133099275E-4]:6.673839922028E-1,((33[&rate=5.150221133099275E-4]:4.258672448673E-1,36[&rate=5.150221133099275E-4]:4.613863705502E-1)[&rate=5.150221133099275E-4]:2.198715454397E-1,34[&rate=5.150221133099275E-4]:4.599464405801E-1)[&rate=5.150221133099275E-4]:7.98399971022E-3)[&rate=5.150221133099275E-4]:7.075788688622E-2)[&rate=5.150221133099275E-4]:8.553450523946E-3);
tree STATE_5522000 [&joint=-18024.54003676703,lnP=-18024.54003676703] = [&R] ((34[&rate=5.562860658870363E-4]:5.806651217579E-1,(32[&rate=5.562860658870363E-4]:4.603872099609E-1,(37[&rate=5.562860658870363E-4]:1.361965434906E-1,31[&rate=5.562860658870363E-4]:1.361965434906E-1)[&rate=5.562860658870363E-4]:2.394912129183E-1)[&rate=5.562860658870363E-4]:3.306604254582E-1)[&rate=5.562860658870363E-4]:1.004510985673E-1,(((((62[&rate=5.562860658870363E-4]:4.689801717924E-1,((((((((((43[&rate=5.562860658870363E-4]:5.190295088361E-1,44[&rate=5.562860658870363E-4]:5.162897828088E-1)[&rate=5.562860658870363E-4]:1.621126031978E-1,(((50[&rate=5.562860658870363E-4]:2.29704938553E-1,40[&rate=5.562860658870363E-4]:2.899789111558E-1)[&rate=5.562860658870363E-4]:1.783886816136E-1,48[&rate=5.562860658870363E-4]:4.902854009885E-1)[&rate=5.562860658870363E-4]:7.661965365422E-2,45[&rate=5.562860658870363E-4]:5.641653286154E-1)[&rate=5.562860658870363E-4]:1.361548656102E-1)[&rate=5.562860658870363E-4]:1.137560786131E-1,51[&rate=5.562860658870363E-4]:7.346242180442E-1)[&rate=5.562860658870363E-4]:1.175401415093E-1,(11[&rate=5.562860658870363E-4]:5.913077803615E-1,17[&rate=5.562860658870363E-4]:6.296639447452E-1)[&rate=5.562860658870363E-4]:3.430483600139E-1)[&rate=5.562860658870363E-4]:2.117048073158E-1,((52[&rate=5.562860658870363E-4]:7.772547523353E-1,((47[&rate=5.562860658870363E-4]:7.119556817425E-2,54[&rate=5.562860658870363E-4]:2.465380339276E-1)[&rate=5.562860658870363E-4]:3.528211772387E-1,42[&rate=5.562860658870363E-4]:4.075783892485E-1)[&rate=5.562860658870363E-4]:4.299503356895E-1)[&rate=5.562860658870363E-4]:3.19819084607E-2,(63[&rate=5.562860658870363E-4]:3.590313804696E-1,58[&rate=5.562860658870363E-4]:3.562916544422E-1)[&rate=5.562860658870363E-4]:4.885614447101E-1)[&rate=5.562860658870363E-4]:2.546325060734E-1)[&rate=5.562860658870363E-4]:1.354878710248E-1,((((12[&rate=5.562860658870363E-4]:3.939130467152E-1,15[&rate=5.562860658870363E-4]:4.322692110988E-1)[&rate=5.562860658870363E-4]:4.861737583909E-1,(((4[&rate=5.562860658870363E-4]:3.852262349346E-1,27[&rate=5.562860658870363E-4]:5.578289746606E-1)[&rate=5.562860658870363E-4]:1.065793186036E-1,53[&rate=5.562860658870363E-4]:5.520795261409E-1)[&rate=5.562860658870363E-4]:3.255179780778E-1,8[&rate=5.562860658870363E-4]:8.666386001091E-1)[&rate=5.562860658870363E-4]:5.229026914898E-3)[&rate=5.562860658870363E-4]:5.002021614152E-2,(41[&rate=5.562860658870363E-4]:5.419034342968E-1,46[&rate=5.562860658870363E-4]:5.638212425159E-1)[&rate=5.562860658870363E-4]:3.60806326677E-1)[&rate=5.562860658870363E-4]:4.059105576885E-2,49[&rate=5.562860658870363E-4]:9.706980770164E-1)[&rate=5.562860658870363E-4]:3.108507416996E-1)[&rate=5.562860658870363E-4]:1.028353687105E-2,(((((21[&rate=5.562860658870363E-4]:6.452755287042E-1,(23[&rate=5.562860658870363E-4]:6.079013382447E-1,18[&rate=5.562860658870363E-4]:5.88723256053E-1)[&rate=5.562860658870363E-4]:4.833309456915E-2)[&rate=5.562860658870363E-4]:2.136720376782E-1,(55[&rate=5.562860658870363E-4]:3.870763374077E-1,10[&rate=5.562860658870363E-4]:4.062544195994E-1)[&rate=5.562860658870363E-4]:3.677616399338E-1)[&rate=5.562860658870363E-4]:2.891255901529E-1,(((19[&rate=5.562860658870363E-4]:5.069540215126E-1,26[&rate=5.562860658870363E-4]:5.31611555759E-1)[&rate=5.562860658870363E-4]:4.448761665189E-1,1[&rate=5.562860658870363E-4]:1.901863524149E-1)[&rate=5.562860658870363E-4]:8.147828808197E-2,22[&rate=5.562860658870363E-4]:1.052486558305E0)[&rate=5.562860658870363E-4]:1.065455023399E-1)[&rate=5.562860658870363E-4]:4.295102989895E-2,39[&rate=5.562860658870363E-4]:4.03392549276E-2)[&rate=5.562860658870363E-4]:1.637406289899E-1,(57[&rate=5.562860658870363E-4]:8.405956801101E-1,((59[&rate=5.562860658870363E-4]:4.57288756765E-1,60[&rate=5.562860658870363E-4]:4.6276820882E-1)[&rate=5.562860658870363E-4]:6.787623591625E-2,56[&rate=5.562860658870363E-4]:5.279047187086E-1)[&rate=5.562860658870363E-4]:3.099512353739E-1)[&rate=5.562860658870363E-4]:6.100595462732E-1)[&rate=5.562860658870363E-4]:1.377986893004E-2)[&rate=5.562860658870363E-4]:2.298803688641E-2,(5[&rate=5.562860658870363E-4]:8.153701788327E-1,((13[&rate=5.562860658870363E-4]:3.773093908618E-1,9[&rate=5.562860658870363E-4]:3.389532264783E-1)[&rate=5.562860658870363E-4]:3.513784104551E-1,(16[&rate=5.562860658870363E-4]:5.138586860049E-1,3[&rate=5.562860658870363E-4]:3.987901928543E-1)[&rate=5.562860658870363E-4]:2.230482933943E-1)[&rate=5.562860658870363E-4]:1.414768980637E-1)[&rate=5.562860658870363E-4]:4.747926793943E-1)[&rate=5.562860658870363E-4]:3.660381171695E-1,38[&rate=5.562860658870363E-4]:6.014064548484E-1)[&rate=5.562860658870363E-4]:7.106348061526E-1,((((20[&rate=5.562860658870363E-4]:5.26556474412E-1,25[&rate=5.562860658870363E-4]:5.429948305763E-1)[&rate=5.562860658870363E-4]:2.567214645811E-1,28[&rate=5.562860658870363E-4]:8.380724595411E-1)[&rate=5.562860658870363E-4]:1.245885863429E-1,((6[&rate=5.562860658870363E-4]:3.44536707645E-1,7[&rate=5.562860658870363E-4]:3.44536707645E-1)[&rate=5.562860658870363E-4]:2.914174232321E-1,24[&rate=5.562860658870363E-4]:7.428034459456E-1)[&rate=5.562860658870363E-4]:1.760219835E-1)[&rate=5.562860658870363E-4]:1.422477075413E-1,2[&rate=5.562860658870363E-4]:8.775114931513E-1)[&rate=5.562860658870363E-4]:1.418091411685E0)[&rate=5.562860658870363E-4]:7.272602060482E-2)[&rate=5.562860658870363E-4]:2.054771074699E-2,30[&rate=5.562860658870363E-4]:4.321508333591E-1)[&rate=5.562860658870363E-4]:5.665266689847E-2,(61[&rate=5.562860658870363E-4]:5.624990877972E-1,29[&rate=5.562860658870363E-4]:4.422805085622E-1)[&rate=5.562860658870363E-4]:4.652299169534E-2)[&rate=5.562860658870363E-4]:1.077742918387E-1,14[&rate=5.562860658870363E-4]:2.682070718214E0)[&rate=5.562860658870363E-4]:4.447256758114E-2,((33[&rate=5.562860658870363E-4]:4.323179548959E-1,36[&rate=5.562860658870363E-4]:4.678370805787E-1)[&rate=5.562860658870363E-4]:7.8747139227E-2,35[&rate=5.562860658870363E-4]:5.247262963085E-1)[&rate=5.562860658870363E-4]:2.447393639152E-1)[&rate=5.562860658870363E-4]:1.11104112014E-1);
tree STATE_5524000 [&joint=-18014.685183197562,lnP=-18014.685183197562] = [&R] (((32[&rate=4.820177696630714E-4]:6.575656255422E-1,(37[&rate=4.820177696630714E-4]:3.900265739144E-1,31[&rate=4.820177696630714E-4]:3.900265739144E-1)[&rate=4.820177696630714E-4]:1.828395980757E-1)[&rate=4.820177696630714E-4]:1.802111478731E-1,((33[&rate=4.820177696630714E-4]:6.621543630121E-1,36[&rate=4.820177696630714E-4]:6.97673488695E-1)[&rate=4.820177696630714E-4]:8.258232132194E-2,35[&rate=4.820177696630714E-4]:7.583978865197E-1)[&rate=4.820177696630714E-4]:6.844992514687E-2)[&rate=4.820177696630714E-4]:1.072193827698E-1,((62[&rate=4.820177696630714E-4]:7.348617142488E-1,(((((20[&rate=4.820177696630714E-4]:5.164989026656E-1,25[&rate=4.820177696630714E-4]:5.3293725883E-1)[&rate=4.820177696630714E-4]:4.996348298495E-1,((6[&rate=4.820177696630714E-4]:2.608342166028E-1,7[&rate=4.820177696630714E-4]:2.608342166028E-1)[&rate=4.820177696630714E-4]:3.47509085453E-1,24[&rate=4.820177696630714E-4]:7.151926171243E-1)[&rate=4.820177696630714E-4]:3.119000195005E-1)[&rate=4.820177696630714E-4]:1.24366569024E-2,28[&rate=4.820177696630714E-4]:1.083364909966E0)[&rate=4.820177696630714E-4]:1.692634342118E-1,2[&rate=4.820177696630714E-4]:1.025231083903E0)[&rate=4.820177696630714E-4]:1.585547800332E0,((61[&rate=4.820177696630714E-4]:6.58253011728E-1,14[&rate=4.820177696630714E-4]:2.62352735861E0)[&rate=4.820177696630714E-4]:6.251781271552E-2,((((((((((((50[&rate=4.820177696630714E-4]:6.443101537396E-2,40[&rate=4.820177696630714E-4]:1.247049879767E-1)[&rate=4.820177696630714E-4]:3.932847030344E-1,48[&rate=4.820177696630714E-4]:5.399074992302E-1)[&rate=4.820177696630714E-4]:6.659350821443E-2,(43[&rate=4.820177696630714E-4]:4.765732985071E-1,45[&rate=4.820177696630714E-4]:4.957513806988E-1)[&rate=4.820177696630714E-4]:1.080099007185E-1)[&rate=4.820177696630714E-4]:3.043485196221E-1,44[&rate=4.820177696630714E-4]:8.861919928203E-1)[&rate=4.820177696630714E-4]:1.971561155492E-1,51[&rate=4.820177696630714E-4]:1.025813861794E0)[&rate=4.820177696630714E-4]:9.174651412125E-2,(11[&rate=4.820177696630714E-4]:4.658623750607E-1,17[&rate=4.820177696630714E-4]:5.042185394444E-1)[&rate=4.820177696630714E-4]:7.338897816764E-1)[&rate=4.820177696630714E-4]:4.625944429163E-2,((52[&rate=4.820177696630714E-4]:6.883808960012E-1,(54[&rate=4.820177696630714E-4]:7.053088758186E-1,(47[&rate=4.820177696630714E-4]:4.85915243894E-1,42[&rate=4.820177696630714E-4]:4.694768877297E-1)[&rate=4.820177696630714E-4]:4.405116617116E-2)[&rate=4.820177696630714E-4]:2.351268147032E-1)[&rate=4.820177696630714E-4]:2.303339196789E-1,(63[&rate=4.820177696630714E-4]:2.656970151205E-1,58[&rate=4.820177696630714E-4]:2.629572890931E-1)[&rate=4.820177696630714E-4]:6.913739649433E-1)[&rate=4.820177696630714E-4]:2.451050045268E-1)[&rate=4.820177696630714E-4]:6.461600888506E-2,(((41[&rate=4.820177696630714E-4]:4.805004748862E-1,53[&rate=4.820177696630714E-4]:5.106374611875E-1)[&rate=4.820177696630714E-4]:2.698612713288E-1,46[&rate=4.820177696630714E-4]:7.722795544341E-1)[&rate=4.820177696630714E-4]:3.434556293442E-1,(((8[&rate=4.820177696630714E-4]:8.11717032248E-1,49[&rate=4.820177696630714E-4]:8.199362103301E-1)[&rate=4.820177696630714E-4]:1.321604758361E-1,(4[&rate=4.820177696630714E-4]:4.26152747897E-1,27[&rate=4.820177696630714E-4]:5.987554876231E-1)[&rate=4.820177696630714E-4]:4.68409691694E-1)[&rate=4.820177696630714E-4]:1.55329461487E-1,(12[&rate=4.820177696630714E-4]:5.535989225505E-1,15[&rate=4.820177696630714E-4]:5.919550869342E-1)[&rate=4.820177696630714E-4]:5.538272251028E-1)[&rate=4.820177696630714E-4]:1.378848817969E-2)[&rate=4.820177696630714E-4]:1.894129740808E-1)[&rate=4.820177696630714E-4]:9.376344957432E-2,((57[&rate=4.820177696630714E-4]:9.714702733964E-1,((59[&rate=4.820177696630714E-4]:4.693303743738E-1,60[&rate=4.820177696630714E-4]:4.748098264288E-1)[&rate=4.820177696630714E-4]:1.804735540253E-1,56[&rate=4.820177696630714E-4]:6.525436544265E-1)[&rate=4.820177696630714E-4]:3.161868929424E-1)[&rate=4.820177696630714E-4]:5.298482159696E-1,((((23[&rate=4.820177696630714E-4]:6.01793037757E-1,(21[&rate=4.820177696630714E-4]:5.259106841E-1,18[&rate=4.820177696630714E-4]:5.176915060179E-1)[&rate=4.820177696630714E-4]:6.492344954736E-2)[&rate=4.820177696630714E-4]:2.469245469475E-1,(55[&rate=4.820177696630714E-4]:5.440209318717E-1,10[&rate=4.820177696630714E-4]:5.631990140634E-1)[&rate=4.820177696630714E-4]:1.896281596822E-1)[&rate=4.820177696630714E-4]:3.494522715171E-1,39[&rate=4.820177696630714E-4]:3.652602060526E-2)[&rate=4.820177696630714E-4]:1.231383073463E-1,(((19[&rate=4.820177696630714E-4]:7.991419652177E-1,26[&rate=4.820177696630714E-4]:8.237994994641E-1)[&rate=4.820177696630714E-4]:9.540483379092E-2,1[&rate=4.820177696630714E-4]:1.329029633921E-1)[&rate=4.820177696630714E-4]:2.16471446995E-1,22[&rate=4.820177696630714E-4]:1.130196328195E0)[&rate=4.820177696630714E-4]:1.911118353726E-1)[&rate=4.820177696630714E-4]:9.507881894872E-2)[&rate=4.820177696630714E-4]:7.56753098483E-2)[&rate=4.820177696630714E-4]:3.1174855395E-1,(((16[&rate=4.820177696630714E-4]:5.091715921294E-1,3[&rate=4.820177696630714E-4]:3.941030989788E-1)[&rate=4.820177696630714E-4]:2.141678863111E-1,5[&rate=4.820177696630714E-4]:6.603257798104E-1)[&rate=4.820177696630714E-4]:6.891086148223E-1,(13[&rate=4.820177696630714E-4]:5.637055615942E-1,9[&rate=4.820177696630714E-4]:5.253493972108E-1)[&rate=4.820177696630714E-4]:8.405233535863E-1)[&rate=4.820177696630714E-4]:3.420476845589E-1)[&rate=4.820177696630714E-4]:4.073391860097E-1,38[&rate=4.820177696630714E-4]:1.044026744653E0)[&rate=4.820177696630714E-4]:4.482441284202E-1,29[&rate=4.820177696630714E-4]:5.191067140797E-1)[&rate=4.820177696630714E-4]:8.144553112888E-2)[&rate=4.820177696630714E-4]:5.350083619692E-2)[&rate=4.820177696630714E-4]:2.343158366296E-2)[&rate=4.820177696630714E-4]:2.894366680517E-2,(30[&rate=4.820177696630714E-4]:5.796339393601E-1,34[&rate=4.820177696630714E-4]:5.085956879939E-1)[&rate=4.820177696630714E-4]:1.267943925135E-1)[&rate=4.820177696630714E-4]:9.922356201636E-2);
tree STATE_5526000 [&joint=-18023.672435890738,lnP=-18023.672435890738] = [&R] (((61[&rate=4.968328091582539E-4]:7.263475551779E-1,((62[&rate=4.968328091582539E-4]:6.533808753919E-1,(30[&rate=4.968328091582539E-4]:4.828920900877E-1,34[&rate=4.968328091582539E-4]:4.118538387215E-1)[&rate=4.968328091582539E-4]:1.131117361238E-1)[&rate=4.968328091582539E-4]:7.08352170571E-3,((14[&rate=4.968328091582539E-4]:2.520720998081E0,(((((6[&rate=4.968328091582539E-4]:3.312514454074E-1,7[&rate=4.968328091582539E-4]:3.312514454074E-1)[&rate=4.968328091582539E-4]:5.636723662597E-1,24[&rate=4.968328091582539E-4]:1.001773126736E0)[&rate=4.968328091582539E-4]:2.933677354135E-2,28[&rate=4.968328091582539E-4]:1.074945516715E0)[&rate=4.968328091582539E-4]:1.222343553792E-2,(20[&rate=4.968328091582539E-4]:5.343238547089E-1,25[&rate=4.968328091582539E-4]:5.507622108732E-1)[&rate=4.968328091582539E-4]:4.980505769963E-1)[&rate=4.968328091582539E-4]:5.093625382549E-1,2[&rate=4.968328091582539E-4]:1.369134230234E0)[&rate=4.968328091582539E-4]:1.022819644559E0)[&rate=4.968328091582539E-4]:1.44443113153E-1,29[&rate=4.968328091582539E-4]:5.796711851167E-1)[&rate=4.968328091582539E-4]:2.341616280051E-2)[&rate=4.968328091582539E-4]:3.041628025779E-3)[&rate=4.968328091582539E-4]:7.063034141854E-2,(((((((21[&rate=4.968328091582539E-4]:6.539573154184E-1,(23[&rate=4.968328091582539E-4]:4.541075347825E-1,18[&rate=4.968328091582539E-4]:4.349294525908E-1)[&rate=4.968328091582539E-4]:2.108086847455E-1)[&rate=4.968328091582539E-4]:6.767021088105E-2,(55[&rate=4.968328091582539E-4]:4.545693592011E-1,10[&rate=4.968328091582539E-4]:4.737474413928E-1)[&rate=4.968328091582539E-4]:1.629485780574E-1)[&rate=4.968328091582539E-4]:7.044438152202E-1,(((19[&rate=4.968328091582539E-4]:4.411517094939E-1,26[&rate=4.968328091582539E-4]:4.658092437404E-1)[&rate=4.968328091582539E-4]:5.604421899856E-1,1[&rate=4.968328091582539E-4]:2.39950063863E-1)[&rate=4.968328091582539E-4]:1.239346227302E-1,22[&rate=4.968328091582539E-4]:1.144706604401E0)[&rate=4.968328091582539E-4]:2.923236412278E-1)[&rate=4.968328091582539E-4]:1.28315227817E-2,39[&rate=4.968328091582539E-4]:2.882179327946E-1)[&rate=4.968328091582539E-4]:9.436704778883E-2,((((((43[&rate=4.968328091582539E-4]:7.539469944316E-1,(((50[&rate=4.968328091582539E-4]:1.709139134022E-1,40[&rate=4.968328091582539E-4]:2.311878860049E-1)[&rate=4.968328091582539E-4]:2.139502524539E-1,48[&rate=4.968328091582539E-4]:4.670559466779E-1)[&rate=4.968328091582539E-4]:8.205950627373E-2,45[&rate=4.968328091582539E-4]:5.463757269243E-1)[&rate=4.968328091582539E-4]:2.267493496991E-1)[&rate=4.968328091582539E-4]:5.565891445426E-2,44[&rate=4.968328091582539E-4]:8.068661828585E-1)[&rate=4.968328091582539E-4]:1.614510172694E-1,(51[&rate=4.968328091582539E-4]:8.748320260204E-1,(11[&rate=4.968328091582539E-4]:6.559325619457E-1,17[&rate=4.968328091582539E-4]:6.942887263294E-1)[&rate=4.968328091582539E-4]:3.010912448965E-1)[&rate=4.968328091582539E-4]:3.595092753211E-2)[&rate=4.968328091582539E-4]:9.250082580995E-2,((((47[&rate=4.968328091582539E-4]:9.705747706455E-2,54[&rate=4.968328091582539E-4]:2.723999428179E-1)[&rate=4.968328091582539E-4]:1.830055696425E-1,42[&rate=4.968328091582539E-4]:2.636246905427E-1)[&rate=4.968328091582539E-4]:1.620203750921E-1,52[&rate=4.968328091582539E-4]:3.65371093032E-1)[&rate=4.968328091582539E-4]:4.338053504393E-1,(63[&rate=4.968328091582539E-4]:4.522715965762E-1,58[&rate=4.968328091582539E-4]:4.495318705488E-1)[&rate=4.968328091582539E-4]:3.852610112788E-1)[&rate=4.968328091582539E-4]:2.041073358911E-1)[&rate=4.968328091582539E-4]:8.177499561676E-2,((((4[&rate=4.968328091582539E-4]:5.332983389467E-1,27[&rate=4.968328091582539E-4]:7.059010786727E-1)[&rate=4.968328091582539E-4]:2.654003092475E-1,(12[&rate=4.968328091582539E-4]:5.608184783867E-1,15[&rate=4.968328091582539E-4]:5.991746427703E-1)[&rate=4.968328091582539E-4]:2.954144163827E-1)[&rate=4.968328091582539E-4]:9.684520335417E-3,8[&rate=4.968328091582539E-4]:8.576982370227E-1)[&rate=4.968328091582539E-4]:1.161446031952E-1,(((41[&rate=4.968328091582539E-4]:4.86909085731E-1,46[&rate=4.968328091582539E-4]:5.088268939501E-1)[&rate=4.968328091582539E-4]:9.846951692113E-3,53[&rate=4.968328091582539E-4]:5.268930237245E-1)[&rate=4.968328091582539E-4]:3.516112884963E-2,49[&rate=4.968328091582539E-4]:5.593144265465E-1)[&rate=4.968328091582539E-4]:4.227475917534E-1)[&rate=4.968328091582539E-4]:1.851885375011E-1)[&rate=4.968328091582539E-4]:2.358399024735E-1,(57[&rate=4.968328091582539E-4]:9.679177010768E-1,((60[&rate=4.968328091582539E-4]:6.103411613655E-1,59[&rate=4.968328091582539E-4]:6.048617093106E-1)[&rate=4.968328091582539E-4]:1.53944051707E-1,56[&rate=4.968328091582539E-4]:7.615454870449E-1)[&rate=4.968328091582539E-4]:2.036324880043E-1)[&rate=4.968328091582539E-4]:6.077754969239E-1)[&rate=4.968328091582539E-4]:5.346712504843E-2)[&rate=4.968328091582539E-4]:6.772219912578E-2,((16[&rate=4.968328091582539E-4]:6.76383326882E-1,3[&rate=4.968328091582539E-4]:5.613148337314E-1)[&rate=4.968328091582539E-4]:4.681981966586E-1,(5[&rate=4.968328091582539E-4]:9.572424664615E-1,(13[&rate=4.968328091582539E-4]:6.527826357187E-1,9[&rate=4.968328091582539E-4]:6.144264713352E-1)[&rate=4.968328091582539E-4]:3.592543512906E-1)[&rate=4.968328091582539E-4]:1.24325358449E-1)[&rate=4.968328091582539E-4]:4.180544232918E-1)[&rate=4.968328091582539E-4]:2.182282186657E-1,38[&rate=4.968328091582539E-4]:6.6305594632E-1)[&rate=4.968328091582539E-4]:9.868675300354E-1)[&rate=4.968328091582539E-4]:4.839593704902E-2,((35[&rate=4.968328091582539E-4]:8.428088724359E-1,(32[&rate=4.968328091582539E-4]:7.424926002583E-1,(37[&rate=4.968328091582539E-4]:3.333149547339E-1,31[&rate=4.968328091582539E-4]:3.333149547339E-1)[&rate=4.968328091582539E-4]:3.244781919723E-1)[&rate=4.968328091582539E-4]:1.112452339263E-1)[&rate=4.968328091582539E-4]:3.726511391381E-3,(33[&rate=4.968328091582539E-4]:6.401310969189E-1,36[&rate=4.968328091582539E-4]:6.756502226018E-1)[&rate=4.968328091582539E-4]:1.927430847227E-1)[&rate=4.968328091582539E-4]:7.035171129612E-3);
tree STATE_5528000 [&joint=-18001.713764146523,lnP=-18001.713764146523] = [&R] (((35[&rate=4.692862998409494E-4]:8.07155901648E-1,(32[&rate=4.692862998409494E-4]:5.828747217351E-1,(37[&rate=4.692862998409494E-4]:3.594359811592E-1,31[&rate=4.692862998409494E-4]:3.594359811592E-1)[&rate=4.692862998409494E-4]:1.387392870239E-1)[&rate=4.692862998409494E-4]:2.352101416616E-1)[&rate=4.692862998409494E-4]:1.310668447688E-2,(33[&rate=4.692862998409494E-4]:7.086326801895E-1,36[&rate=4.692862998409494E-4]:7.441518058723E-1)[&rate=4.692862998409494E-4]:9.796870374982E-2)[&rate=4.692862998409494E-4]:1.370123883994E-1,((34[&rate=4.692862998409494E-4]:6.265848961174E-1,61[&rate=4.692862998409494E-4]:8.178417267185E-1)[&rate=4.692862998409494E-4]:7.516617598879E-2,(((62[&rate=4.692862998409494E-4]:6.490846875666E-1,30[&rate=4.692862998409494E-4]:5.917076383862E-1)[&rate=4.692862998409494E-4]:1.072195397577E-1,(14[&rate=4.692862998409494E-4]:2.637466850711E0,(29[&rate=4.692862998409494E-4]:5.224528006219E-1,((((((((((50[&rate=4.692862998409494E-4]:1.356739123722E-1,40[&rate=4.692862998409494E-4]:1.959478849749E-1)[&rate=4.692862998409494E-4]:3.399775977693E-1,48[&rate=4.692862998409494E-4]:5.578432909633E-1)[&rate=4.692862998409494E-4]:9.231704861294E-2,(43[&rate=4.692862998409494E-4]:5.048247820976E-1,45[&rate=4.692862998409494E-4]:5.240028642894E-1)[&rate=4.692862998409494E-4]:1.234177492595E-1)[&rate=4.692862998409494E-4]:2.963973189723E-1,44[&rate=4.692862998409494E-4]:9.219001243021E-1)[&rate=4.692862998409494E-4]:9.832799445046E-2,(51[&rate=4.692862998409494E-4]:5.951609541865E-1,(11[&rate=4.692862998409494E-4]:5.158270632116E-1,17[&rate=4.692862998409494E-4]:5.541832275953E-1)[&rate=4.692862998409494E-4]:1.615256717968E-1)[&rate=4.692862998409494E-4]:3.675329179907E-1)[&rate=4.692862998409494E-4]:7.856810488398E-2,(((47[&rate=4.692862998409494E-4]:5.876275606573E-1,54[&rate=4.692862998409494E-4]:7.629700264107E-1)[&rate=4.692862998409494E-4]:3.100373193629E-2,42[&rate=4.692862998409494E-4]:6.021929364292E-1)[&rate=4.692862998409494E-4]:3.4473093139E-1,((63[&rate=4.692862998409494E-4]:4.290169003064E-1,58[&rate=4.692862998409494E-4]:4.26277174279E-1)[&rate=4.692862998409494E-4]:4.64083180215E-1,52[&rate=4.692862998409494E-4]:8.547439161377E-1)[&rate=4.692862998409494E-4]:3.190597907873E-2)[&rate=4.692862998409494E-4]:1.546120818447E-1)[&rate=4.692862998409494E-4]:2.731881757191E-1,(((4[&rate=4.692862998409494E-4]:3.81684010685E-1,27[&rate=4.692862998409494E-4]:5.542867504111E-1)[&rate=4.692862998409494E-4]:3.026315270805E-1,8[&rate=4.692862998409494E-4]:7.336306062586E-1)[&rate=4.692862998409494E-4]:2.333782081741E-1,((12[&rate=4.692862998409494E-4]:6.231153669724E-1,15[&rate=4.692862998409494E-4]:6.614715313561E-1)[&rate=4.692862998409494E-4]:3.285316646539E-1,((49[&rate=4.692862998409494E-4]:5.27344588165E-1,(41[&rate=4.692862998409494E-4]:4.263246329972E-1,46[&rate=4.692862998409494E-4]:4.482424412163E-1)[&rate=4.692862998409494E-4]:7.362269489398E-2)[&rate=4.692862998409494E-4]:8.342654026087E-3,53[&rate=4.692862998409494E-4]:5.384269682186E-1)[&rate=4.692862998409494E-4]:4.159597894353E-1)[&rate=4.692862998409494E-4]:2.358096088843E-2)[&rate=4.692862998409494E-4]:4.214139410874E-1)[&rate=4.692862998409494E-4]:3.507049787552E-2,(((((21[&rate=4.692862998409494E-4]:6.559814606075E-1,(23[&rate=4.692862998409494E-4]:6.105555146602E-1,18[&rate=4.692862998409494E-4]:5.913774324685E-1)[&rate=4.692862998409494E-4]:5.638485005692E-2)[&rate=4.692862998409494E-4]:1.881405092015E-1,(55[&rate=4.692862998409494E-4]:5.488007950463E-1,10[&rate=4.692862998409494E-4]:5.67978877238E-1)[&rate=4.692862998409494E-4]:1.912115857218E-1)[&rate=4.692862998409494E-4]:5.673876984229E-1,(((19[&rate=4.692862998409494E-4]:6.299692406197E-1,26[&rate=4.692862998409494E-4]:6.546267748661E-1)[&rate=4.692862998409494E-4]:1.464884387658E-1,1[&rate=4.692862998409494E-4]:1.481384376898E-2)[&rate=4.692862998409494E-4]:2.835090908154E-1,22[&rate=4.692862998409494E-4]:1.079144852393E0)[&rate=4.692862998409494E-4]:3.43323719949E-1)[&rate=4.692862998409494E-4]:3.555438570376E-2,39[&rate=4.692862998409494E-4]:2.96379122429E-1)[&rate=4.692862998409494E-4]:4.476850482495E-2,(57[&rate=4.692862998409494E-4]:6.844035836396E-1,((59[&rate=4.692862998409494E-4]:4.625655276359E-1,56[&rate=4.692862998409494E-4]:4.653052536632E-1)[&rate=4.692862998409494E-4]:6.794027660712E-2,60[&rate=4.692862998409494E-4]:5.359852562979E-1)[&rate=4.692862998409494E-4]:1.484183273417E-1)[&rate=4.692862998409494E-4]:9.033193860801E-1)[&rate=4.692862998409494E-4]:1.659220148417E-2)[&rate=4.692862998409494E-4]:1.081737693378E-1,((13[&rate=4.692862998409494E-4]:6.444948778669E-1,9[&rate=4.692862998409494E-4]:6.061387134834E-1)[&rate=4.692862998409494E-4]:3.294678657699E-1,((16[&rate=4.692862998409494E-4]:6.448889054022E-1,3[&rate=4.692862998409494E-4]:5.298204122516E-1)[&rate=4.692862998409494E-4]:3.32486848045E-1,5[&rate=4.692862998409494E-4]:9.143620548171E-1)[&rate=4.692862998409494E-4]:4.80616827181E-3)[&rate=4.692862998409494E-4]:5.960604434801E-1)[&rate=4.692862998409494E-4]:2.872554295327E-1,38[&rate=4.692862998409494E-4]:7.476895755536E-1)[&rate=4.692862998409494E-4]:7.479273840621E-1)[&rate=4.692862998409494E-4]:2.952112397165E-2)[&rate=4.692862998409494E-4]:1.469532535503E-1)[&rate=4.692862998409494E-4]:5.781458100593E-2,(((20[&rate=4.692862998409494E-4]:4.96855099216E-1,25[&rate=4.692862998409494E-4]:5.132934553804E-1)[&rate=4.692862998409494E-4]:7.318860201568E-1,(((6[&rate=4.692862998409494E-4]:5.027543268689E-1,7[&rate=4.692862998409494E-4]:5.027543268689E-1)[&rate=4.692862998409494E-4]:4.550620742211E-1,24[&rate=4.692862998409494E-4]:1.064665716159E0)[&rate=4.692862998409494E-4]:5.6615802003E-2,28[&rate=4.692862998409494E-4]:1.1651171346E0)[&rate=4.692862998409494E-4]:1.184185053209E-1)[&rate=4.692862998409494E-4]:2.301173074627E-1,2[&rate=4.692862998409494E-4]:1.28625568711E0)[&rate=4.692862998409494E-4]:1.42721187487E0)[&rate=4.692862998409494E-4]:1.604756432252E-2)[&rate=4.692862998409494E-4]:5.607035050564E-2);
tree STATE_5530000 [&joint=-18006.23327875357,lnP=-18006.23327875357] = [&R] ((((32[&rate=5.538268256154059E-4]:6.274716815893E-1,(37[&rate=5.538268256154059E-4]:6.52618002093E-2,31[&rate=5.538268256154059E-4]:6.52618002093E-2)[&rate=5.538268256154059E-4]:4.77510427828E-1)[&rate=5.538268256154059E-4]:1.907709836834E-1,35[&rate=5.538268256154059E-4]:8.07313703524E-1)[&rate=5.538268256154059E-4]:5.483472880434E-4,(33[&rate=5.538268256154059E-4]:5.387221991358E-1,36[&rate=5.538268256154059E-4]:5.742413248186E-1)[&rate=5.538268256154059E-4]:2.554786494906E-1)[&rate=5.538268256154059E-4]:1.027755655519E-1,(((((((((21[&rate=5.538268256154059E-4]:5.994546946994E-1,(23[&rate=5.538268256154059E-4]:5.130758835571E-1,18[&rate=5.538268256154059E-4]:4.938978013654E-1)[&rate=5.538268256154059E-4]:9.733771525197E-2)[&rate=5.538268256154059E-4]:3.5364049287E-1,(55[&rate=5.538268256154059E-4]:6.903853478554E-1,10[&rate=5.538268256154059E-4]:7.095634300471E-1)[&rate=5.538268256154059E-4]:1.586002506731E-1)[&rate=5.538268256154059E-4]:1.424327522712E-1,(((19[&rate=5.538268256154059E-4]:8.213682856378E-1,26[&rate=5.538268256154059E-4]:8.460258198842E-1)[&rate=5.538268256154059E-4]:1.455193497751E-2,1[&rate=5.538268256154059E-4]:7.427638499879E-2)[&rate=5.538268256154059E-4]:2.075044993545E-1,22[&rate=5.538268256154059E-4]:1.062602802161E0)[&rate=5.538268256154059E-4]:4.38840417888E-2)[&rate=5.538268256154059E-4]:2.443691742985E-1,39[&rate=5.538268256154059E-4]:1.892121826325E-1)[&rate=5.538268256154059E-4]:1.764463096007E-1,((57[&rate=5.538268256154059E-4]:6.164371150917E-1,((60[&rate=5.538268256154059E-4]:3.552098689681E-1,56[&rate=5.538268256154059E-4]:3.524701429405E-1)[&rate=5.538268256154059E-4]:1.034050887476E-2,59[&rate=5.538268256154059E-4]:3.600709257879E-1)[&rate=5.538268256154059E-4]:2.508867372489E-1)[&rate=5.538268256154059E-4]:9.047117970907E-1,(((((43[&rate=5.538268256154059E-4]:7.969822433694E-1,44[&rate=5.538268256154059E-4]:7.94242517342E-1)[&rate=5.538268256154059E-4]:3.221231265329E-2,(((50[&rate=5.538268256154059E-4]:1.001698903285E-1,40[&rate=5.538268256154059E-4]:1.604438629312E-1)[&rate=5.538268256154059E-4]:3.11105216004E-1,48[&rate=5.538268256154059E-4]:4.934668871543E-1)[&rate=5.538268256154059E-4]:4.192768094318E-2,45[&rate=5.538268256154059E-4]:5.326548420701E-1)[&rate=5.538268256154059E-4]:3.157177961443E-1)[&rate=5.538268256154059E-4]:9.340984528967E-2,(51[&rate=5.538268256154059E-4]:7.891843848915E-1,(11[&rate=5.538268256154059E-4]:4.637836792888E-1,17[&rate=5.538268256154059E-4]:5.021398436725E-1)[&rate=5.538268256154059E-4]:4.075924864245E-1)[&rate=5.538268256154059E-4]:7.314604381807E-2)[&rate=5.538268256154059E-4]:1.782312570119E-1,(((54[&rate=5.538268256154059E-4]:5.643251042309E-1,(42[&rate=5.538268256154059E-4]:3.273930997403E-1,47[&rate=5.538268256154059E-4]:3.438314559047E-1)[&rate=5.538268256154059E-4]:4.515118257285E-2)[&rate=5.538268256154059E-4]:3.820687515981E-1,52[&rate=5.538268256154059E-4]:6.943390613085E-1)[&rate=5.538268256154059E-4]:2.355157646706E-1,(63[&rate=5.538268256154059E-4]:3.868541820903E-1,58[&rate=5.538268256154059E-4]:3.841144560629E-1)[&rate=5.538268256154059E-4]:5.813568082725E-1)[&rate=5.538268256154059E-4]:1.107068597424E-1)[&rate=5.538268256154059E-4]:1.078911290537E-1,(((46[&rate=5.538268256154059E-4]:8.00011614672E-1,49[&rate=5.538268256154059E-4]:8.054910667267E-1)[&rate=5.538268256154059E-4]:7.711853810782E-2,(41[&rate=5.538268256154059E-4]:5.239651824527E-1,53[&rate=5.538268256154059E-4]:5.541021687541E-1)[&rate=5.538268256154059E-4]:3.31247162108E-1)[&rate=5.538268256154059E-4]:8.534079876175E-2,((4[&rate=5.538268256154059E-4]:3.407660715225E-1,27[&rate=5.538268256154059E-4]:5.133688112486E-1)[&rate=5.538268256154059E-4]:4.936121753862E-1,((12[&rate=5.538268256154059E-4]:6.247073479499E-1,15[&rate=5.538268256154059E-4]:6.630635123336E-1)[&rate=5.538268256154059E-4]:2.503107123761E-1,8[&rate=5.538268256154059E-4]:8.66798882244E-1)[&rate=5.538268256154059E-4]:1.689443315795E-2)[&rate=5.538268256154059E-4]:7.603791011227E-2)[&rate=5.538268256154059E-4]:2.626941920007E-1)[&rate=5.538268256154059E-4]:1.179015768592E-1)[&rate=5.538268256154059E-4]:9.108492251656E-2)[&rate=5.538268256154059E-4]:8.228770410168E-2,((13[&rate=5.538268256154059E-4]:5.063565639671E-1,9[&rate=5.538268256154059E-4]:4.680003995837E-1)[&rate=5.538268256154059E-4]:5.186809476385E-1,(5[&rate=5.538268256154059E-4]:9.315145200461E-1,(16[&rate=5.538268256154059E-4]:8.86670454025E-1,3[&rate=5.538268256154059E-4]:7.716019608744E-1)[&rate=5.538268256154059E-4]:1.078577646513E-1)[&rate=5.538268256154059E-4]:3.872847101167E-2)[&rate=5.538268256154059E-4]:5.270182737702E-1)[&rate=5.538268256154059E-4]:2.699393174888E-1,38[&rate=5.538268256154059E-4]:7.124060617687E-1)[&rate=5.538268256154059E-4]:7.956748190831E-1,62[&rate=5.538268256154059E-4]:5.922937710383E-1)[&rate=5.538268256154059E-4]:2.299703199004E-1,(((34[&rate=5.538268256154059E-4]:6.204057791331E-1,14[&rate=5.538268256154059E-4]:2.776936956617E0)[&rate=5.538268256154059E-4]:1.607399844692E-2,61[&rate=5.538268256154059E-4]:8.277366081812E-1)[&rate=5.538268256154059E-4]:6.127180466866E-3,((30[&rate=5.538268256154059E-4]:7.050927173609E-1,29[&rate=5.538268256154059E-4]:7.050927173609E-1)[&rate=5.538268256154059E-4]:1.462136431477E-3,(((20[&rate=5.538268256154059E-4]:5.686638089729E-1,25[&rate=5.538268256154059E-4]:5.851021651372E-1)[&rate=5.538268256154059E-4]:5.197979822638E-1,(((6[&rate=5.538268256154059E-4]:5.845666946954E-1,7[&rate=5.538268256154059E-4]:5.845666946954E-1)[&rate=5.538268256154059E-4]:2.526155256684E-1,24[&rate=5.538268256154059E-4]:9.440315354323E-1)[&rate=5.538268256154059E-4]:1.230695771404E-1,28[&rate=5.538268256154059E-4]:1.110936729011E0)[&rate=5.538268256154059E-4]:3.231958277359E-2)[&rate=5.538268256154059E-4]:1.390469792735E-1,2[&rate=5.538268256154059E-4]:1.054906030784E0)[&rate=5.538268256154059E-4]:1.608374625838E0)[&rate=5.538268256154059E-4]:7.09035562072E-3)[&rate=5.538268256154059E-4]:5.124183234528E-2)[&rate=5.538268256154059E-4]:1.733527405922E-2);
tree STATE_5532000 [&joint=-18019.76761870551,lnP=-18019.76761870551] = [&R] ((34[&rate=4.907321812842888E-4]:6.644549204314E-1,(((33[&rate=4.907321812842888E-4]:6.673186311084E-1,36[&rate=4.907321812842888E-4]:7.028377567913E-1)[&rate=4.907321812842888E-4]:1.009604408853E-1,(32[&rate=4.907321812842888E-4]:7.060770454567E-1,(37[&rate=4.907321812842888E-4]:5.155813552729E-1,31[&rate=4.907321812842888E-4]:5.155813552729E-1)[&rate=4.907321812842888E-4]:1.057962366317E-1)[&rate=4.907321812842888E-4]:8.679219047144E-2)[&rate=4.907321812842888E-4]:6.509435996141E-2,35[&rate=4.907321812842888E-4]:8.470346341408E-1)[&rate=4.907321812842888E-4]:1.687383820314E-2)[&rate=4.907321812842888E-4]:4.929738552502E-3,((14[&rate=4.907321812842888E-4]:2.632963806677E0,61[&rate=4.907321812842888E-4]:6.676894597944E-1)[&rate=4.907321812842888E-4]:1.695692855573E-1,(((((((((44[&rate=4.907321812842888E-4]:7.782199963195E-1,(((50[&rate=4.907321812842888E-4]:1.557333389397E-1,40[&rate=4.907321812842888E-4]:2.160073115425E-1)[&rate=4.907321812842888E-4]:1.426593930976E-1,48[&rate=4.907321812842888E-4]:3.805845128592E-1)[&rate=4.907321812842888E-4]:1.528523776429E-1,(43[&rate=4.907321812842888E-4]:3.491418293982E-1,45[&rate=4.907321812842888E-4]:3.683199115899E-1)[&rate=4.907321812842888E-4]:1.623772528848E-1)[&rate=4.907321812842888E-4]:2.694406400639E-1)[&rate=4.907321812842888E-4]:7.774065863818E-2,(51[&rate=4.907321812842888E-4]:6.565454150838E-1,(11[&rate=4.907321812842888E-4]:5.159726519419E-1,17[&rate=4.907321812842888E-4]:5.543288163256E-1)[&rate=4.907321812842888E-4]:2.227645439637E-1)[&rate=4.907321812842888E-4]:1.418809932985E-1)[&rate=4.907321812842888E-4]:2.370156418474E-1,(52[&rate=4.907321812842888E-4]:8.069183007362E-1,((63[&rate=4.907321812842888E-4]:5.00538940855E-1,58[&rate=4.907321812842888E-4]:4.977992148276E-1)[&rate=4.907321812842888E-4]:3.381138217375E-1,(54[&rate=4.907321812842888E-4]:6.133075868493E-1,(47[&rate=4.907321812842888E-4]:9.845102052824E-2,42[&rate=4.907321812842888E-4]:8.201266436386E-2)[&rate=4.907321812842888E-4]:3.395141005677E-1)[&rate=4.907321812842888E-4]:4.390438058801E-1)[&rate=4.907321812842888E-4]:6.621702527339E-3)[&rate=4.907321812842888E-4]:2.285237494935E-1)[&rate=4.907321812842888E-4]:2.7814357348E-1,((49[&rate=4.907321812842888E-4]:9.207553831329E-1,53[&rate=4.907321812842888E-4]:9.234951091605E-1)[&rate=4.907321812842888E-4]:2.099653294268E-1,(((41[&rate=4.907321812842888E-4]:8.361224766188E-1,46[&rate=4.907321812842888E-4]:8.580402848379E-1)[&rate=4.907321812842888E-4]:6.192260065222E-2,((4[&rate=4.907321812842888E-4]:4.850510149411E-1,27[&rate=4.907321812842888E-4]:6.576537546672E-1)[&rate=4.907321812842888E-4]:2.907146206273E-1,8[&rate=4.907321812842888E-4]:8.250807040615E-1)[&rate=4.907321812842888E-4]:9.214245540128E-2)[&rate=4.907321812842888E-4]:3.318048735605E-2,(12[&rate=4.907321812842888E-4]:8.041681906465E-1,15[&rate=4.907321812842888E-4]:8.425243550302E-1)[&rate=4.907321812842888E-4]:1.544546342544E-1)[&rate=4.907321812842888E-4]:1.720978876588E-1)[&rate=4.907321812842888E-4]:2.650566919717E-1)[&rate=4.907321812842888E-4]:4.628237092584E-2,((57[&rate=4.907321812842888E-4]:7.535686399252E-1,(59[&rate=4.907321812842888E-4]:7.125345690059E-1,(60[&rate=4.907321812842888E-4]:4.756847975295E-1,56[&rate=4.907321812842888E-4]:4.729450715019E-1)[&rate=4.907321812842888E-4]:2.423292235314E-1)[&rate=4.907321812842888E-4]:3.555461886436E-2)[&rate=4.907321812842888E-4]:7.905851273576E-1,((((19[&rate=4.907321812842888E-4]:7.472456327946E-1,26[&rate=4.907321812842888E-4]:7.71903167041E-1)[&rate=4.907321812842888E-4]:1.520311765793E-1,1[&rate=4.907321812842888E-4]:1.376329737574E-1)[&rate=4.907321812842888E-4]:3.941102500033E-2,22[&rate=4.907321812842888E-4]:9.578659165659E-1)[&rate=4.907321812842888E-4]:3.126822965076E-1,(((21[&rate=4.907321812842888E-4]:9.651692085995E-1,(23[&rate=4.907321812842888E-4]:5.827995113668E-1,18[&rate=4.907321812842888E-4]:5.63621429175E-1)[&rate=4.907321812842888E-4]:3.933286013424E-1)[&rate=4.907321812842888E-4]:1.203941606305E-1,(55[&rate=4.907321812842888E-4]:4.340047861864E-1,10[&rate=4.907321812842888E-4]:4.531828683782E-1)[&rate=4.907321812842888E-4]:5.474489940026E-1)[&rate=4.907321812842888E-4]:9.941335833593E-2,39[&rate=4.907321812842888E-4]:3.429179605919E-2)[&rate=4.907321812842888E-4]:7.461258139803E-2)[&rate=4.907321812842888E-4]:1.886740473598E-1)[&rate=4.907321812842888E-4]:7.050874790074E-2)[&rate=4.907321812842888E-4]:8.579693651558E-2,((13[&rate=4.907321812842888E-4]:5.441353696181E-1,9[&rate=4.907321812842888E-4]:5.057792052347E-1)[&rate=4.907321812842888E-4]:4.19238710739E-1,(5[&rate=4.907321812842888E-4]:7.02315426549E-1,(16[&rate=4.907321812842888E-4]:7.028089437448E-1,3[&rate=4.907321812842888E-4]:5.877404505942E-1)[&rate=4.907321812842888E-4]:6.252018143431E-2)[&rate=4.907321812842888E-4]:2.062641332603E-1)[&rate=4.907321812842888E-4]:5.946196179172E-1)[&rate=4.907321812842888E-4]:1.025432104273E0,38[&rate=4.907321812842888E-4]:1.473836761451E0)[&rate=4.907321812842888E-4]:1.933459964048E-1,(29[&rate=4.907321812842888E-4]:6.929021402161E-1,((((20[&rate=4.907321812842888E-4]:5.976983161952E-1,25[&rate=4.907321812842888E-4]:6.141366723596E-1)[&rate=4.907321812842888E-4]:3.751798235369E-1,(((6[&rate=4.907321812842888E-4]:5.183276185292E-1,7[&rate=4.907321812842888E-4]:5.183276185292E-1)[&rate=4.907321812842888E-4]:3.204046390602E-1,24[&rate=4.907321812842888E-4]:9.455815726579E-1)[&rate=4.907321812842888E-4]:3.357142973712E-2,28[&rate=4.907321812842888E-4]:1.022988618833E0)[&rate=4.907321812842888E-4]:4.684041446674E-3)[&rate=4.907321812842888E-4]:2.756090526398E-1,2[&rate=4.907321812842888E-4]:1.075884452646E0)[&rate=4.907321812842888E-4]:1.486883832666E0,62[&rate=4.907321812842888E-4]:6.634195316624E-1)[&rate=4.907321812842888E-4]:8.685965773399E-2)[&rate=4.907321812842888E-4]:1.116458646359E-3)[&rate=4.907321812842888E-4]:8.975569893168E-3,30[&rate=4.907321812842888E-4]:7.029941687556E-1)[&rate=4.907321812842888E-4]:1.404599736117E-2)[&rate=4.907321812842888E-4]:2.338274423334E-2);
tree STATE_5534000 [&joint=-18025.111711603375,lnP=-18025.111711603375] = [&R] ((32[&rate=4.952536412974516E-4]:6.932830762188E-1,(37[&rate=4.952536412974516E-4]:2.119648218815E-1,31[&rate=4.952536412974516E-4]:2.119648218815E-1)[&rate=4.952536412974516E-4]:3.966188007852E-1)[&rate=4.952536412974516E-4]:2.593703122363E-1,((((((6[&rate=4.952536412974516E-4]:3.654350575805E-1,7[&rate=4.952536412974516E-4]:3.654350575805E-1)[&rate=4.952536412974516E-4]:8.059539186681E-1,(28[&rate=4.952536412974516E-4]:1.047058855092E0,((20[&rate=4.952536412974516E-4]:5.158870220577E-1,25[&rate=4.952536412974516E-4]:5.32325378222E-1)[&rate=4.952536412974516E-4]:3.523740973368E-1,2[&rate=4.952536412974516E-4]:6.956583796684E-1)[&rate=4.952536412974516E-4]:1.240032151498E-1)[&rate=4.952536412974516E-4]:2.750150526632E-1)[&rate=4.952536412974516E-4]:1.182368922683E-1,24[&rate=4.952536412974516E-4]:1.396475183585E0)[&rate=4.952536412974516E-4]:1.434660040715E0,(((62[&rate=4.952536412974516E-4]:7.377920586386E-1,(61[&rate=4.952536412974516E-4]:7.951744170538E-1,34[&rate=4.952536412974516E-4]:6.039175864527E-1)[&rate=4.952536412974516E-4]:5.459171639351E-3)[&rate=4.952536412974516E-4]:4.29139676468E-3,29[&rate=4.952536412974516E-4]:6.84706406223E-1)[&rate=4.952536412974516E-4]:4.813353206312E-3,(((((57[&rate=4.952536412974516E-4]:7.583393143931E-1,(59[&rate=4.952536412974516E-4]:6.097268331745E-1,(56[&rate=4.952536412974516E-4]:7.068146474314E-2,60[&rate=4.952536412974516E-4]:7.342119077073E-2)[&rate=4.952536412974516E-4]:5.417850944587E-1)[&rate=4.952536412974516E-4]:1.431330291637E-1)[&rate=4.952536412974516E-4]:8.20502878531E-1,((((21[&rate=4.952536412974516E-4]:9.257657755721E-1,(23[&rate=4.952536412974516E-4]:5.312966623649E-1,18[&rate=4.952536412974516E-4]:5.121185801732E-1)[&rate=4.952536412974516E-4]:4.054280173169E-1)[&rate=4.952536412974516E-4]:8.921343439777E-2,(55[&rate=4.952536412974516E-4]:4.735279276365E-1,10[&rate=4.952536412974516E-4]:4.927060098282E-1)[&rate=4.952536412974516E-4]:4.373416932924E-1)[&rate=4.952536412974516E-4]:2.244412874377E-1,(39[&rate=4.952536412974516E-4]:7.189765055859E-2,(((19[&rate=4.952536412974516E-4]:6.404812563907E-1,26[&rate=4.952536412974516E-4]:6.651387906372E-1)[&rate=4.952536412974516E-4]:1.788234317661E-1,1[&rate=4.952536412974516E-4]:5.76608525403E-2)[&rate=4.952536412974516E-4]:1.780424056139E-1,22[&rate=4.952536412974516E-4]:1.016525175962E0)[&rate=4.952536412974516E-4]:2.170163102126E-1)[&rate=4.952536412974516E-4]:1.68379153423E-2)[&rate=4.952536412974516E-4]:1.647885256138E-1,((((63[&rate=4.952536412974516E-4]:5.807877214748E-1,58[&rate=4.952536412974516E-4]:5.780479954474E-1)[&rate=4.952536412974516E-4]:3.493588456183E-1,(52[&rate=4.952536412974516E-4]:5.414140048884E-1,((54[&rate=4.952536412974516E-4]:2.130810104378E-1,42[&rate=4.952536412974516E-4]:2.13001885201E-2)[&rate=4.952536412974516E-4]:1.021189990575E-1,47[&rate=4.952536412974516E-4]:1.39857543742E-1)[&rate=4.952536412974516E-4]:4.782687899136E-1)[&rate=4.952536412974516E-4]:3.50376397821E-1)[&rate=4.952536412974516E-4]:1.64802265019E-1,((51[&rate=4.952536412974516E-4]:9.946976282204E-1,(44[&rate=4.952536412974516E-4]:8.394857614203E-1,(((50[&rate=4.952536412974516E-4]:2.728507815155E-1,40[&rate=4.952536412974516E-4]:3.331247541182E-1)[&rate=4.952536412974516E-4]:2.520349480726E-1,48[&rate=4.952536412974516E-4]:6.070775104099E-1)[&rate=4.952536412974516E-4]:1.982286930695E-1,(45[&rate=4.952536412974516E-4]:3.591471779575E-1,43[&rate=4.952536412974516E-4]:3.399690957658E-1)[&rate=4.952536412974516E-4]:4.434192994946E-1)[&rate=4.952536412974516E-4]:5.883709218731E-2)[&rate=4.952536412974516E-4]:2.127461133755E-1)[&rate=4.952536412974516E-4]:1.362993530217E-2,(11[&rate=4.952536412974516E-4]:6.625568026757E-1,17[&rate=4.952536412974516E-4]:7.009129670594E-1)[&rate=4.952536412974516E-4]:4.279625416688E-1)[&rate=4.952536412974516E-4]:4.826510420587E-2)[&rate=4.952536412974516E-4]:1.352663561444E-1,(((49[&rate=4.952536412974516E-4]:6.719520908185E-1,(53[&rate=4.952536412974516E-4]:3.57382943193E-1,8[&rate=4.952536412974516E-4]:3.464240390833E-1)[&rate=4.952536412974516E-4]:3.173088736531E-1)[&rate=4.952536412974516E-4]:1.206409026418E-1,(4[&rate=4.952536412974516E-4]:4.727267649996E-1,27[&rate=4.952536412974516E-4]:6.453295047256E-1)[&rate=4.952536412974516E-4]:2.623319818855E-1)[&rate=4.952536412974516E-4]:1.67342449024E-1,((41[&rate=4.952536412974516E-4]:6.717851816997E-1,46[&rate=4.952536412974516E-4]:6.937029899188E-1)[&rate=4.952536412974516E-4]:7.577597184395E-3,(12[&rate=4.952536412974516E-4]:3.821175771496E-1,15[&rate=4.952536412974516E-4]:4.204737415333E-1)[&rate=4.952536412974516E-4]:3.246424620083E-1)[&rate=4.952536412974516E-4]:2.531754033264E-1)[&rate=4.952536412974516E-4]:3.141153622103E-1)[&rate=4.952536412974516E-4]:5.344588955955E-2)[&rate=4.952536412974516E-4]:7.874275894367E-2)[&rate=4.952536412974516E-4]:1.125024305985E-1,((16[&rate=4.952536412974516E-4]:5.81052821578E-1,3[&rate=4.952536412974516E-4]:4.659843284274E-1)[&rate=4.952536412974516E-4]:5.793192844775E-1,(5[&rate=4.952536412974516E-4]:8.88165005101E-1,(13[&rate=4.952536412974516E-4]:4.970515304335E-1,9[&rate=4.952536412974516E-4]:4.5869536605E-1)[&rate=4.952536412974516E-4]:4.459079952154E-1)[&rate=4.952536412974516E-4]:2.091934023244E-1)[&rate=4.952536412974516E-4]:3.967259421245E-1)[&rate=4.952536412974516E-4]:8.661931535589E-1,38[&rate=4.952536412974516E-4]:1.305482982561E0)[&rate=4.952536412974516E-4]:2.929597497287E-1,14[&rate=4.952536412974516E-4]:2.710771499413E0)[&rate=4.952536412974516E-4]:6.424118613355E-2)[&rate=4.952536412974516E-4]:1.328018205658E-3)[&rate=4.952536412974516E-4]:1.686562369709E-2,30[&rate=4.952536412974516E-4]:7.07713401332E-1)[&rate=4.952536412974516E-4]:8.138232011122E-2,((33[&rate=4.952536412974516E-4]:6.10299767394E-1,36[&rate=4.952536412974516E-4]:6.458188930768E-1)[&rate=4.952536412974516E-4]:2.517229039271E-1,35[&rate=4.952536412974516E-4]:8.756838735067E-1)[&rate=4.952536412974516E-4]:4.182714848279E-2)[&rate=4.952536412974516E-4]:2.421340471687E-2);
tree STATE_5536000 [&joint=-18018.437265985118,lnP=-18018.437265985118] = [&R] ((32[&rate=4.900985752604644E-4]:6.012344191655E-1,(37[&rate=4.900985752604644E-4]:1.686296933454E-1,31[&rate=4.900985752604644E-4]:1.686296933454E-1)[&rate=4.900985752604644E-4]:3.47905272268E-1)[&rate=4.900985752604644E-4]:3.630879985612E-1,(((33[&rate=4.900985752604644E-4]:5.406026479768E-1,36[&rate=4.900985752604644E-4]:5.761217736597E-1)[&rate=4.900985752604644E-4]:3.468377863645E-1,35[&rate=4.900985752604644E-4]:9.011016365269E-1)[&rate=4.900985752604644E-4]:4.153740469669E-2,(((14[&rate=4.900985752604644E-4]:2.614589048506E0,29[&rate=4.900985752604644E-4]:5.290961223891E-1)[&rate=4.900985752604644E-4]:7.690457844165E-2,62[&rate=4.900985752604644E-4]:6.633777500111E-1)[&rate=4.900985752604644E-4]:9.587594270358E-2,((((((57[&rate=4.900985752604644E-4]:7.611063287483E-1,((59[&rate=4.900985752604644E-4]:3.514922940645E-1,56[&rate=4.900985752604644E-4]:3.542320200919E-1)[&rate=4.900985752604644E-4]:1.320361833606E-1,60[&rate=4.900985752604644E-4]:4.890079294801E-1)[&rate=4.900985752604644E-4]:2.720983992682E-1)[&rate=4.900985752604644E-4]:8.792452015649E-1,((((63[&rate=4.900985752604644E-4]:4.917136526326E-1,58[&rate=4.900985752604644E-4]:4.889739266053E-1)[&rate=4.900985752604644E-4]:3.81100935182E-1,(((42[&rate=4.900985752604644E-4]:4.202116340159E-1,47[&rate=4.900985752604644E-4]:4.366499901803E-1)[&rate=4.900985752604644E-4]:1.195649529248E-1,54[&rate=4.900985752604644E-4]:7.315574088585E-1)[&rate=4.900985752604644E-4]:3.05341800751E-1,52[&rate=4.900985752604644E-4]:7.848444150889E-1)[&rate=4.900985752604644E-4]:4.961400834204E-2)[&rate=4.900985752604644E-4]:2.768814628313E-1,((51[&rate=4.900985752604644E-4]:8.756976437405E-1,(11[&rate=4.900985752604644E-4]:9.329769774531E-1,17[&rate=4.900985752604644E-4]:9.713331418368E-1)[&rate=4.900985752604644E-4]:2.491244710926E-2)[&rate=4.900985752604644E-4]:1.440947259908E-1,((((50[&rate=4.900985752604644E-4]:8.642827666565E-2,40[&rate=4.900985752604644E-4]:1.467022492684E-1)[&rate=4.900985752604644E-4]:3.169930634498E-1,48[&rate=4.900985752604644E-4]:4.856131209373E-1)[&rate=4.900985752604644E-4]:4.129221586261E-2,45[&rate=4.900985752604644E-4]:5.241656107726E-1)[&rate=4.900985752604644E-4]:2.027064887464E-1,(43[&rate=4.900985752604644E-4]:6.384982286427E-1,44[&rate=4.900985752604644E-4]:6.357585026154E-1)[&rate=4.900985752604644E-4]:6.919578868454E-2)[&rate=4.900985752604644E-4]:3.723723250068E-1)[&rate=4.900985752604644E-4]:9.1547516531E-2)[&rate=4.900985752604644E-4]:3.453061458619E-2,((((4[&rate=4.900985752604644E-4]:1.011361766158E-2,27[&rate=4.900985752604644E-4]:1.827163573876E-1)[&rate=4.900985752604644E-4]:7.119645977438E-1,(8[&rate=4.900985752604644E-4]:7.711284681454E-1,53[&rate=4.900985752604644E-4]:7.820873722551E-1)[&rate=4.900985752604644E-4]:2.648157530835E-4)[&rate=4.900985752604644E-4]:2.600262694956E-2,49[&rate=4.900985752604644E-4]:8.056150889302E-1)[&rate=4.900985752604644E-4]:8.158869828424E-2,((41[&rate=4.900985752604644E-4]:6.625874121701E-1,46[&rate=4.900985752604644E-4]:6.845052203892E-1)[&rate=4.900985752604644E-4]:3.867680014637E-2,(12[&rate=4.900985752604644E-4]:5.580421908631E-1,15[&rate=4.900985752604644E-4]:5.963983552468E-1)[&rate=4.900985752604644E-4]:1.706192817272E-1)[&rate=4.900985752604644E-4]:1.585423146241E-1)[&rate=4.900985752604644E-4]:3.408584944559E-1)[&rate=4.900985752604644E-4]:2.396865089166E-1)[&rate=4.900985752604644E-4]:5.280821851978E-2,((((19[&rate=4.900985752604644E-4]:6.862730840556E-1,26[&rate=4.900985752604644E-4]:7.10930618302E-1)[&rate=4.900985752604644E-4]:1.646254673684E-1,22[&rate=4.900985752604644E-4]:8.700766336157E-1)[&rate=4.900985752604644E-4]:5.023170220108E-2,1[&rate=4.900985752604644E-4]:1.394864180086E-1)[&rate=4.900985752604644E-4]:4.260862758677E-1,(((21[&rate=4.900985752604644E-4]:9.230373685021E-1,(23[&rate=4.900985752604644E-4]:7.189946782845E-1,18[&rate=4.900985752604644E-4]:6.998165960928E-1)[&rate=4.900985752604644E-4]:2.150015943273E-1)[&rate=4.900985752604644E-4]:1.612700199737E-2,(55[&rate=4.900985752604644E-4]:6.4152454504E-1,10[&rate=4.900985752604644E-4]:6.607026272317E-1)[&rate=4.900985752604644E-4]:1.935302364186E-1)[&rate=4.900985752604644E-4]:2.776228670928E-1,39[&rate=4.900985752604644E-4]:6.61023060856E-2)[&rate=4.900985752604644E-4]:1.186484699826E-1)[&rate=4.900985752604644E-4]:2.618336302989E-1)[&rate=4.900985752604644E-4]:3.385218591586E-1,((13[&rate=4.900985752604644E-4]:7.272357920893E-1,9[&rate=4.900985752604644E-4]:6.888796277059E-1)[&rate=4.900985752604644E-4]:2.831684957408E-1,(5[&rate=4.900985752604644E-4]:6.301307326919E-1,(16[&rate=4.900985752604644E-4]:4.225090577016E-1,3[&rate=4.900985752604644E-4]:3.07440564551E-1)[&rate=4.900985752604644E-4]:2.706353736205E-1)[&rate=4.900985752604644E-4]:3.254790345904E-1)[&rate=4.900985752604644E-4]:8.788115667366E-1)[&rate=4.900985752604644E-4]:4.783015731506E-1,38[&rate=4.900985752604644E-4]:1.257928386621E0)[&rate=4.900985752604644E-4]:4.026912199173E-1,(30[&rate=4.900985752604644E-4]:6.316869669463E-1,((34[&rate=4.900985752604644E-4]:5.255746943501E-1,61[&rate=4.900985752604644E-4]:7.168315249513E-1)[&rate=4.900985752604644E-4]:1.429080531329E-2,(((6[&rate=4.900985752604644E-4]:7.367828845459E-1,7[&rate=4.900985752604644E-4]:7.367828845459E-1)[&rate=4.900985752604644E-4]:4.464071923768E-1,24[&rate=4.900985752604644E-4]:1.290039391991E0)[&rate=4.900985752604644E-4]:2.061433298438E-1,((28[&rate=4.900985752604644E-4]:1.024593202452E0,2[&rate=4.900985752604644E-4]:7.971959421774E-1)[&rate=4.900985752604644E-4]:5.179053082186E-2,(20[&rate=4.900985752604644E-4]:4.658878277985E-1,25[&rate=4.900985752604644E-4]:4.823261839629E-1)[&rate=4.900985752604644E-4]:5.557013849268E-1)[&rate=4.900985752604644E-4]:4.63634605E-1)[&rate=4.900985752604644E-4]:1.25500847586E0)[&rate=4.900985752604644E-4]:2.078321591667E-2)[&rate=4.900985752604644E-4]:5.57684805987E-2)[&rate=4.900985752604644E-4]:1.442119598938E-2)[&rate=4.900985752604644E-4]:1.123470971429E-1)[&rate=4.900985752604644E-4]:1.075441475431E-2);
tree STATE_5538000 [&joint=-18005.993961264274,lnP=-18005.993961264274] = [&R] (((33[&rate=4.5688030223286043E-4]:7.420104307063E-1,36[&rate=4.5688030223286043E-4]:7.775295563891E-1)[&rate=4.5688030223286043E-4]:8.077988861218E-2,(35[&rate=4.5688030223286043E-4]:8.228770094279E-1,(32[&rate=4.5688030223286043E-4]:7.448917713219E-1,(37[&rate=4.5688030223286043E-4]:5.75496742929E-1,31[&rate=4.5688030223286043E-4]:5.75496742929E-1)[&rate=4.5688030223286043E-4]:8.469557484087E-2)[&rate=4.5688030223286043E-4]:8.891419985474E-2)[&rate=4.5688030223286043E-4]:1.357451207613E-2)[&rate=4.5688030223286043E-4]:9.250954389612E-2,(((14[&rate=4.5688030223286043E-4]:2.629078308055E0,(((6[&rate=4.5688030223286043E-4]:6.026250285534E-1,7[&rate=4.5688030223286043E-4]:6.026250285534E-1)[&rate=4.5688030223286043E-4]:2.887849974953E-1,(28[&rate=4.5688030223286043E-4]:7.747505715248E-1,((20[&rate=4.5688030223286043E-4]:5.93969005274E-1,25[&rate=4.5688030223286043E-4]:6.104073614383E-1)[&rate=4.5688030223286043E-4]:8.919878073563E-2,2[&rate=4.5688030223286043E-4]:5.105650462836E-1)[&rate=4.5688030223286043E-4]:3.678826496718E-2)[&rate=4.5688030223286043E-4]:2.673443860309E-1)[&rate=4.5688030223286043E-4]:4.719708307604E-2,24[&rate=4.5688030223286043E-4]:1.045456424193E0)[&rate=4.5688030223286043E-4]:1.63841640441E0)[&rate=4.5688030223286043E-4]:2.813509231973E-2,((((((57[&rate=4.5688030223286043E-4]:8.701742600278E-1,((60[&rate=4.5688030223286043E-4]:6.958094267572E-1,56[&rate=4.5688030223286043E-4]:6.930697007296E-1)[&rate=4.5688030223286043E-4]:1.096200861437E-1,59[&rate=4.5688030223286043E-4]:7.999500608459E-1)[&rate=4.5688030223286043E-4]:6.474474712693E-2)[&rate=4.5688030223286043E-4]:6.821724411243E-1,((((63[&rate=4.5688030223286043E-4]:5.662172327688E-1,58[&rate=4.5688030223286043E-4]:5.634775067415E-1)[&rate=4.5688030223286043E-4]:3.804405820429E-1,(((47[&rate=4.5688030223286043E-4]:1.225220941502E-1,42[&rate=4.5688030223286043E-4]:1.060837379858E-1)[&rate=4.5688030223286043E-4]:4.392806398304E-1,54[&rate=4.5688030223286043E-4]:7.371451997339E-1)[&rate=4.5688030223286043E-4]:3.15102464379E-1,52[&rate=4.5688030223286043E-4]:8.001928695925E-1)[&rate=4.5688030223286043E-4]:1.081087808356E-1)[&rate=4.5688030223286043E-4]:1.117502418551E-1,((51[&rate=4.5688030223286043E-4]:6.493040775769E-1,(11[&rate=4.5688030223286043E-4]:6.614104091945E-1,17[&rate=4.5688030223286043E-4]:6.997665735782E-1)[&rate=4.5688030223286043E-4]:7.008544920432E-2)[&rate=4.5688030223286043E-4]:2.180104266129E-1,((((50[&rate=4.5688030223286043E-4]:6.591912677752E-2,40[&rate=4.5688030223286043E-4]:1.261930993803E-1)[&rate=4.5688030223286043E-4]:3.753556669579E-1,48[&rate=4.5688030223286043E-4]:5.234665745573E-1)[&rate=4.5688030223286043E-4]:7.58889723117E-2,45[&rate=4.5688030223286043E-4]:5.966158208417E-1)[&rate=4.5688030223286043E-4]:6.282489220772E-2,(43[&rate=4.5688030223286043E-4]:5.863972065626E-1,44[&rate=4.5688030223286043E-4]:5.836574805352E-1)[&rate=4.5688030223286043E-4]:5.386542429507E-2)[&rate=4.5688030223286043E-4]:2.873258459349E-1)[&rate=4.5688030223286043E-4]:1.527373880934E-1)[&rate=4.5688030223286043E-4]:1.972907404859E-1,(((8[&rate=4.5688030223286043E-4]:8.477234508101E-1,(12[&rate=4.5688030223286043E-4]:4.381582095555E-1,15[&rate=4.5688030223286043E-4]:4.765143739392E-1)[&rate=4.5688030223286043E-4]:4.177844193366E-1)[&rate=4.5688030223286043E-4]:3.953245251559E-2,(4[&rate=4.5688030223286043E-4]:4.681214201363E-1,27[&rate=4.5688030223286043E-4]:6.407241598623E-1)[&rate=4.5688030223286043E-4]:3.698194146963E-1)[&rate=4.5688030223286043E-4]:1.072849616942E-1,(49[&rate=4.5688030223286043E-4]:9.505458417449E-1,(46[&rate=4.5688030223286043E-4]:6.426703497399E-1,(41[&rate=4.5688030223286043E-4]:5.236823287539E-1,53[&rate=4.5688030223286043E-4]:5.538193150553E-1)[&rate=4.5688030223286043E-4]:9.707021276694E-2)[&rate=4.5688030223286043E-4]:3.023960399503E-1)[&rate=4.5688030223286043E-4]:5.221420135707E-2)[&rate=4.5688030223286043E-4]:2.96774370489E-1)[&rate=4.5688030223286043E-4]:8.020954783479E-2)[&rate=4.5688030223286043E-4]:3.453151479866E-2,((((19[&rate=4.5688030223286043E-4]:8.876978095922E-1,26[&rate=4.5688030223286043E-4]:9.123553438386E-1)[&rate=4.5688030223286043E-4]:8.009139760978E-2,1[&rate=4.5688030223286043E-4]:2.061453715855E-1)[&rate=4.5688030223286043E-4]:1.467925910366E-1,22[&rate=4.5688030223286043E-4]:1.13375988043E0)[&rate=4.5688030223286043E-4]:2.405233416525E-1,(((21[&rate=4.5688030223286043E-4]:7.121480812772E-1,(23[&rate=4.5688030223286043E-4]:4.20383288736E-1,18[&rate=4.5688030223286043E-4]:4.012052065443E-1)[&rate=4.5688030223286043E-4]:3.027236966509E-1)[&rate=4.5688030223286043E-4]:2.267265665293E-1,(55[&rate=4.5688030223286043E-4]:6.470774147E-1,10[&rate=4.5688030223286043E-4]:6.662554968917E-1)[&rate=4.5688030223286043E-4]:1.876876440656E-1)[&rate=4.5688030223286043E-4]:3.027848875769E-1,39[&rate=4.5688030223286043E-4]:9.097460387671E-2)[&rate=4.5688030223286043E-4]:1.216647825897E-1)[&rate=4.5688030223286043E-4]:1.276634870185E-1)[&rate=4.5688030223286043E-4]:9.60205719893E-2,(((5[&rate=4.5688030223286043E-4]:6.34773560101E-1,16[&rate=4.5688030223286043E-4]:6.977872587311E-1)[&rate=4.5688030223286043E-4]:1.944898464602E-1,(13[&rate=4.5688030223286043E-4]:6.739940819111E-1,9[&rate=4.5688030223286043E-4]:6.356379175277E-1)[&rate=4.5688030223286043E-4]:2.100638451979E-1)[&rate=4.5688030223286043E-4]:1.737905803502E-1,3[&rate=4.5688030223286043E-4]:9.509991923909E-1)[&rate=4.5688030223286043E-4]:4.825845270559E-1)[&rate=4.5688030223286043E-4]:3.69753108528E-1,38[&rate=4.5688030223286043E-4]:8.005971019472E-1)[&rate=4.5688030223286043E-4]:6.950565641028E-1,34[&rate=4.5688030223286043E-4]:4.514512556901E-1)[&rate=4.5688030223286043E-4]:4.923096720136E-2)[&rate=4.5688030223286043E-4]:1.2089048261E-1,(61[&rate=4.5688030223286043E-4]:6.99917896519E-1,(62[&rate=4.5688030223286043E-4]:5.689806943899E-1,(29[&rate=4.5688030223286043E-4]:5.064756229587E-1,30[&rate=4.5688030223286043E-4]:5.064756229587E-1)[&rate=4.5688030223286043E-4]:5.128022250835E-3)[&rate=4.5688030223286043E-4]:6.809567207449E-2)[&rate=4.5688030223286043E-4]:1.129116395836E-1)[&rate=4.5688030223286043E-4]:1.079348079862E-1);
tree STATE_5540000 [&joint=-18016.292998307174,lnP=-18016.292998307174] = [&R] ((35[&rate=4.985392116542826E-4]:8.986073863615E-1,(32[&rate=4.985392116542826E-4]:8.263624074328E-1,(37[&rate=4.985392116542826E-4]:6.443512270816E-1,31[&rate=4.985392116542826E-4]:6.443512270816E-1)[&rate=4.985392116542826E-4]:9.731172679911E-2)[&rate=4.985392116542826E-4]:8.317394067748E-2)[&rate=4.985392116542826E-4]:3.238649346057E-2,(((61[&rate=4.985392116542826E-4]:7.443936178142E-1,30[&rate=4.985392116542826E-4]:6.241750385793E-1)[&rate=4.985392116542826E-4]:8.50848279683E-2,((((((((21[&rate=4.985392116542826E-4]:7.071158895014E-1,(23[&rate=4.985392116542826E-4]:6.979238633671E-1,18[&rate=4.985392116542826E-4]:6.787457811754E-1)[&rate=4.985392116542826E-4]:2.015093024397E-2)[&rate=4.985392116542826E-4]:1.595669944524E-1,(55[&rate=4.985392116542826E-4]:6.052944364528E-1,10[&rate=4.985392116542826E-4]:6.244725186445E-1)[&rate=4.985392116542826E-4]:1.572788584601E-1)[&rate=4.985392116542826E-4]:3.396981509024E-1,(39[&rate=4.985392116542826E-4]:5.365652650189E-2,(((19[&rate=4.985392116542826E-4]:6.839985440115E-1,26[&rate=4.985392116542826E-4]:7.086560782579E-1)[&rate=4.985392116542826E-4]:9.587803557073E-2,1[&rate=4.985392116542826E-4]:1.823274396571E-2)[&rate=4.985392116542826E-4]:1.59051304561E-2,22[&rate=4.985392116542826E-4]:8.1495979223E-1)[&rate=4.985392116542826E-4]:4.003405698882E-1)[&rate=4.985392116542826E-4]:2.039576847604E-3)[&rate=4.985392116542826E-4]:2.488134680554E-1,(((((47[&rate=4.985392116542826E-4]:6.720611134557E-1,42[&rate=4.985392116542826E-4]:6.556227572913E-1)[&rate=4.985392116542826E-4]:3.950125065334E-2,54[&rate=4.985392116542826E-4]:8.869048298624E-1)[&rate=4.985392116542826E-4]:1.89175209255E-1,(52[&rate=4.985392116542826E-4]:7.780148703799E-1,(63[&rate=4.985392116542826E-4]:5.026019299184E-1,58[&rate=4.985392116542826E-4]:4.99862203891E-1)[&rate=4.985392116542826E-4]:3.137691048452E-1)[&rate=4.985392116542826E-4]:4.601037421699E-2)[&rate=4.985392116542826E-4]:2.553060270463E-1,((11[&rate=4.985392116542826E-4]:5.850566803111E-1,17[&rate=4.985392116542826E-4]:6.234128446948E-1)[&rate=4.985392116542826E-4]:3.668467202312E-1,(((((50[&rate=4.985392116542826E-4]:1.245534800824E-1,40[&rate=4.985392116542826E-4]:1.848274526851E-1)[&rate=4.985392116542826E-4]:3.804967553214E-1,48[&rate=4.985392116542826E-4]:5.872420162256E-1)[&rate=4.985392116542826E-4]:7.932791075998E-2,45[&rate=4.985392116542826E-4]:6.638302009582E-1)[&rate=4.985392116542826E-4]:1.105960274226E-1,(43[&rate=4.985392116542826E-4]:5.835604648974E-1,44[&rate=4.985392116542826E-4]:5.8082073887E-1)[&rate=4.985392116542826E-4]:1.716876812917E-1)[&rate=4.985392116542826E-4]:8.39966324975E-2,51[&rate=4.985392116542826E-4]:7.789708060838E-1)[&rate=4.985392116542826E-4]:9.074081363664E-2)[&rate=4.985392116542826E-4]:2.096196519228E-1)[&rate=4.985392116542826E-4]:6.673451138481E-2,((8[&rate=4.985392116542826E-4]:7.672173601593E-1,(53[&rate=4.985392116542826E-4]:7.268549764726E-1,(4[&rate=4.985392116542826E-4]:1.236498390169E-2,27[&rate=4.985392116542826E-4]:1.849677236277E-1)[&rate=4.985392116542826E-4]:6.542160199681E-1)[&rate=4.985392116542826E-4]:5.132128779642E-2)[&rate=4.985392116542826E-4]:2.227199487082E-1,((12[&rate=4.985392116542826E-4]:4.56303891983E-1,15[&rate=4.985392116542826E-4]:4.946600563667E-1)[&rate=4.985392116542826E-4]:2.386073194914E-1,(49[&rate=4.985392116542826E-4]:6.429434713143E-1,(41[&rate=4.985392116542826E-4]:4.579043047119E-1,46[&rate=4.985392116542826E-4]:4.798221129309E-1)[&rate=4.985392116542826E-4]:1.576419063287E-1)[&rate=4.985392116542826E-4]:5.196774016009E-2)[&rate=4.985392116542826E-4]:3.032452754752E-1)[&rate=4.985392116542826E-4]:2.301010769003E-1)[&rate=4.985392116542826E-4]:1.502246102946E-1)[&rate=4.985392116542826E-4]:2.082725071345E-2,(57[&rate=4.985392116542826E-4]:8.567310902947E-1,((60[&rate=4.985392116542826E-4]:7.18774195315E-1,56[&rate=4.985392116542826E-4]:7.160344692874E-1)[&rate=4.985392116542826E-4]:8.95223990726E-2,59[&rate=4.985392116542826E-4]:8.028171423326E-1)[&rate=4.985392116542826E-4]:4.843449590709E-2)[&rate=4.985392116542826E-4]:7.151810742894E-1)[&rate=4.985392116542826E-4]:9.440209378552E-2,((13[&rate=4.985392116542826E-4]:7.211285918104E-1,9[&rate=4.985392116542826E-4]:6.82772427427E-1)[&rate=4.985392116542826E-4]:1.705280091487E-1,((3[&rate=4.985392116542826E-4]:4.457518304867E-1,16[&rate=4.985392116542826E-4]:5.608203236373E-1)[&rate=4.985392116542826E-4]:3.034216178558E-1,5[&rate=4.985392116542826E-4]:8.012282428629E-1)[&rate=4.985392116542826E-4]:3.563383754839E-2)[&rate=4.985392116542826E-4]:6.321919039856E-1)[&rate=4.985392116542826E-4]:1.1079110898E0,38[&rate=4.985392116542826E-4]:1.522170553649E0)[&rate=4.985392116542826E-4]:1.352778944771E-1,(((((2[&rate=4.985392116542826E-4]:5.479530642546E-1,28[&rate=4.985392116542826E-4]:7.753503245287E-1)[&rate=4.985392116542826E-4]:3.007321697699E-1,(((6[&rate=4.985392116542826E-4]:5.467599897846E-1,7[&rate=4.985392116542826E-4]:5.467599897846E-1)[&rate=4.985392116542826E-4]:1.111165409678E-1,24[&rate=4.985392116542826E-4]:7.647258458209E-1)[&rate=4.985392116542826E-4]:2.310058772839E-1,(20[&rate=4.985392116542826E-4]:6.054361816741E-1,25[&rate=4.985392116542826E-4]:6.218745378385E-1)[&rate=4.985392116542826E-4]:3.793366373211E-1)[&rate=4.985392116542826E-4]:3.651515475537E-2)[&rate=4.985392116542826E-4]:1.719535147063E0,29[&rate=4.985392116542826E-4]:6.114945782579E-1)[&rate=4.985392116542826E-4]:1.147064748471E-3,(34[&rate=4.985392116542826E-4]:4.272039347661E-1,14[&rate=4.985392116542826E-4]:2.58373511225E0)[&rate=4.985392116542826E-4]:1.143994568741E-1)[&rate=4.985392116542826E-4]:3.463210643988E-2,62[&rate=4.985392116542826E-4]:7.046507986266E-1)[&rate=4.985392116542826E-4]:3.701053968598E-2)[&rate=4.985392116542826E-4]:2.497557741532E-2)[&rate=4.985392116542826E-4]:2.490598482616E-2,(33[&rate=4.985392116542826E-4]:7.972005700811E-1,36[&rate=4.985392116542826E-4]:8.327196957639E-1)[&rate=4.985392116542826E-4]:5.171937965333E-2)[&rate=4.985392116542826E-4]:6.841272790209E-2);
tree STATE_5542000 [&joint=-18008.01715637001,lnP=-18008.01715637001] = [&R] (((((((29[&rate=5.202970359993451E-4]:6.009395794612E-1,14[&rate=5.202970359993451E-4]:2.686432505578E0)[&rate=5.202970359993451E-4]:1.2562069318E-2,(2[&rate=5.202970359993451E-4]:7.047499464572E-1,(((6[&rate=5.202970359993451E-4]:2.019042753665E-1,7[&rate=5.202970359993451E-4]:2.019042753665E-1)[&rate=5.202970359993451E-4]:4.903992369829E-1,24[&rate=5.202970359993451E-4]:7.99152827418E-1)[&rate=5.202970359993451E-4]:4.257522637616E-2,((20[&rate=5.202970359993451E-4]:4.564701305207E-1,25[&rate=5.202970359993451E-4]:4.729084866851E-1)[&rate=5.202970359993451E-4]:3.129273591767E-1,28[&rate=5.202970359993451E-4]:8.241920102454E-1)[&rate=5.202970359993451E-4]:6.137165998713E-2)[&rate=5.202970359993451E-4]:4.658353649873E-2)[&rate=5.202970359993451E-4]:1.865477505151E0)[&rate=5.202970359993451E-4]:7.12080511527E-3,34[&rate=5.202970359993451E-4]:5.495842025283E-1)[&rate=5.202970359993451E-4]:2.855540174048E-2,(62[&rate=5.202970359993451E-4]:6.758754070608E-1,30[&rate=5.202970359993451E-4]:6.184983578805E-1)[&rate=5.202970359993451E-4]:3.067949775447E-2)[&rate=5.202970359993451E-4]:2.700069581012E-2,61[&rate=5.202970359993451E-4]:7.9639713068E-1)[&rate=5.202970359993451E-4]:1.60054385648E-1,((33[&rate=5.202970359993451E-4]:7.911579520049E-1,36[&rate=5.202970359993451E-4]:8.266770776878E-1)[&rate=5.202970359993451E-4]:6.905966386024E-2,(35[&rate=5.202970359993451E-4]:8.145781226304E-1,(((((57[&rate=5.202970359993451E-4]:9.414860336932E-1,((56[&rate=5.202970359993451E-4]:7.598893285547E-1,60[&rate=5.202970359993451E-4]:7.626290545822E-1)[&rate=5.202970359993451E-4]:9.53966187126E-2,59[&rate=5.202970359993451E-4]:8.525462212399E-1)[&rate=5.202970359993451E-4]:8.346036039837E-2)[&rate=5.202970359993451E-4]:6.282621178849E-1,((((10[&rate=5.202970359993451E-4]:7.780204789357E-1,55[&rate=5.202970359993451E-4]:7.58842396744E-1)[&rate=5.202970359993451E-4]:5.733877267418E-2,(21[&rate=5.202970359993451E-4]:8.521734139616E-1,(23[&rate=5.202970359993451E-4]:5.462758817953E-1,18[&rate=5.202970359993451E-4]:5.270977996035E-1)[&rate=5.202970359993451E-4]:3.16856436276E-1)[&rate=5.202970359993451E-4]:6.811734449747E-2)[&rate=5.202970359993451E-4]:2.604675986141E-1,39[&rate=5.202970359993451E-4]:3.007342556643E-2)[&rate=5.202970359993451E-4]:1.725541617598E-1,(((19[&rate=5.202970359993451E-4]:5.605900605587E-1,26[&rate=5.202970359993451E-4]:5.852475948051E-1)[&rate=5.202970359993451E-4]:2.943394576396E-1,1[&rate=5.202970359993451E-4]:9.328568258175E-2)[&rate=5.202970359993451E-4]:9.135635325882E-2,22[&rate=5.202970359993451E-4]:9.654639536488E-1)[&rate=5.202970359993451E-4]:3.988074692938E-1)[&rate=5.202970359993451E-4]:1.205452217861E-1)[&rate=5.202970359993451E-4]:3.565179184466E-2,((((52[&rate=5.202970359993451E-4]:6.874262219374E-1,(63[&rate=5.202970359993451E-4]:4.698095641686E-1,58[&rate=5.202970359993451E-4]:4.670698381413E-1)[&rate=5.202970359993451E-4]:2.559728221524E-1)[&rate=5.202970359993451E-4]:1.990212967758E-1,(42[&rate=5.202970359993451E-4]:5.958904574399E-1,(54[&rate=5.202970359993451E-4]:6.344265529477E-1,47[&rate=5.202970359993451E-4]:4.590840871943E-1)[&rate=5.202970359993451E-4]:1.5324472641E-1)[&rate=5.202970359993451E-4]:3.50831033876E-1)[&rate=5.202970359993451E-4]:2.817168912697E-1,((((((50[&rate=5.202970359993451E-4]:1.232373321671E-1,40[&rate=5.202970359993451E-4]:1.835113047699E-1)[&rate=5.202970359993451E-4]:3.979845029273E-1,48[&rate=5.202970359993451E-4]:6.034136159163E-1)[&rate=5.202970359993451E-4]:1.682775019612E-1,45[&rate=5.202970359993451E-4]:7.689513918501E-1)[&rate=5.202970359993451E-4]:4.284394096173E-3,43[&rate=5.202970359993451E-4]:7.540577037546E-1)[&rate=5.202970359993451E-4]:5.151109000525E-2,44[&rate=5.202970359993451E-4]:8.028290677325E-1)[&rate=5.202970359993451E-4]:2.852294112053E-1,((11[&rate=5.202970359993451E-4]:6.997831609772E-1,17[&rate=5.202970359993451E-4]:7.381393253609E-1)[&rate=5.202970359993451E-4]:7.245282229415E-2,51[&rate=5.202970359993451E-4]:6.900442024495E-1)[&rate=5.202970359993451E-4]:3.404800299129E-1)[&rate=5.202970359993451E-4]:1.376401776205E-1)[&rate=5.202970359993451E-4]:1.521125978188E-1,((53[&rate=5.202970359993451E-4]:7.779075831924E-1,(8[&rate=5.202970359993451E-4]:6.279516945908E-1,(4[&rate=5.202970359993451E-4]:3.809165451628E-1,27[&rate=5.202970359993451E-4]:5.535192848889E-1)[&rate=5.202970359993451E-4]:1.977200809348E-1)[&rate=5.202970359993451E-4]:1.38996984492E-1)[&rate=5.202970359993451E-4]:1.531041531939E-1,((41[&rate=5.202970359993451E-4]:7.132347021055E-1,(46[&rate=5.202970359993451E-4]:7.293169694919E-1,49[&rate=5.202970359993451E-4]:7.347964215467E-1)[&rate=5.202970359993451E-4]:5.835540832674E-3)[&rate=5.202970359993451E-4]:4.070306560457E-2,(12[&rate=5.202970359993451E-4]:5.121858032523E-1,15[&rate=5.202970359993451E-4]:5.50541967636E-1)[&rate=5.202970359993451E-4]:2.691492247316E-1)[&rate=5.202970359993451E-4]:1.469369823749E-1)[&rate=5.202970359993451E-4]:4.741967782648E-1)[&rate=5.202970359993451E-4]:3.032841507297E-2)[&rate=5.202970359993451E-4]:4.477794733681E-2,((13[&rate=5.202970359993451E-4]:6.71704990287E-1,9[&rate=5.202970359993451E-4]:6.333488259035E-1)[&rate=5.202970359993451E-4]:2.059887875973E-1,((3[&rate=5.202970359993451E-4]:4.812098682335E-1,16[&rate=5.202970359993451E-4]:5.962783613841E-1)[&rate=5.202970359993451E-4]:1.420576016382E-1,5[&rate=5.202970359993451E-4]:6.753222643921E-1)[&rate=5.202970359993451E-4]:1.475769929443E-1)[&rate=5.202970359993451E-4]:6.300183594504E-1)[&rate=5.202970359993451E-4]:1.165897207387E0,38[&rate=5.202970359993451E-4]:1.564020303626E0)[&rate=5.202970359993451E-4]:9.530667745231E-2)[&rate=5.202970359993451E-4]:5.930069542035E-2)[&rate=5.202970359993451E-4]:9.076941958855E-2)[&rate=5.202970359993451E-4]:3.373378573046E-2,(32[&rate=5.202970359993451E-4]:8.168527583654E-1,(37[&rate=5.202970359993451E-4]:6.351593407309E-1,31[&rate=5.202970359993451E-4]:6.351593407309E-1)[&rate=5.202970359993451E-4]:9.699396408246E-2)[&rate=5.202970359993451E-4]:1.924582267531E-1);
tree STATE_5544000 [&joint=-18015.66667751922,lnP=-18015.66667751922] = [&R] ((((35[&rate=5.090909844629623E-4]:7.692820770169E-1,(((((39[&rate=5.090909844629623E-4]:2.061738382501E-1,(((19[&rate=5.090909844629623E-4]:8.444360622651E-1,26[&rate=5.090909844629623E-4]:8.690935965115E-1)[&rate=5.090909844629623E-4]:1.302705944651E-2,1[&rate=5.090909844629623E-4]:9.581928609508E-2)[&rate=5.090909844629623E-4]:5.387243967364E-2,22[&rate=5.090909844629623E-4]:9.30513643577E-1)[&rate=5.090909844629623E-4]:4.373040302895E-1)[&rate=5.090909844629623E-4]:9.831564911679E-2,((10[&rate=5.090909844629623E-4]:6.762352819663E-1,55[&rate=5.090909844629623E-4]:6.570571997746E-1)[&rate=5.090909844629623E-4]:1.187587863433E-1,(23[&rate=5.090909844629623E-4]:7.246493180533E-1,(18[&rate=5.090909844629623E-4]:6.503409539487E-1,21[&rate=5.090909844629623E-4]:6.585601320308E-1)[&rate=5.090909844629623E-4]:5.513028191288E-2)[&rate=5.090909844629623E-4]:1.662351612152E-1)[&rate=5.090909844629623E-4]:5.752488437147E-1)[&rate=5.090909844629623E-4]:4.908680840868E-2,(((((11[&rate=5.090909844629623E-4]:4.295790741723E-1,17[&rate=5.090909844629623E-4]:4.67935238556E-1)[&rate=5.090909844629623E-4]:2.743148168962E-1,51[&rate=5.090909844629623E-4]:6.217021102466E-1)[&rate=5.090909844629623E-4]:6.000792315406E-1,(((47[&rate=5.090909844629623E-4]:4.739737695704E-1,(54[&rate=5.090909844629623E-4]:6.211325367484E-1,42[&rate=5.090909844629623E-4]:4.293517148306E-1)[&rate=5.090909844629623E-4]:2.818369857535E-2)[&rate=5.090909844629623E-4]:2.365924135275E-1,(52[&rate=5.090909844629623E-4]:6.194281528231E-1,(63[&rate=5.090909844629623E-4]:4.206388556975E-1,58[&rate=5.090909844629623E-4]:4.178991296702E-1)[&rate=5.090909844629623E-4]:2.371454615093E-1)[&rate=5.090909844629623E-4]:1.442570150766E-2)[&rate=5.090909844629623E-4]:5.309748530235E-1,((44[&rate=5.090909844629623E-4]:4.430381992038E-1,43[&rate=5.090909844629623E-4]:4.457779252312E-1)[&rate=5.090909844629623E-4]:3.824114196332E-1,((45[&rate=5.090909844629623E-4]:7.953010449813E-1,(50[&rate=5.090909844629623E-4]:2.892111720817E-2,40[&rate=5.090909844629623E-4]:8.919508981094E-2)[&rate=5.090909844629623E-4]:6.869278729786E-1)[&rate=5.090909844629623E-4]:1.545310903754E-2,48[&rate=5.090909844629623E-4]:8.134938800462E-1)[&rate=5.090909844629623E-4]:3.661327303723E-2)[&rate=5.090909844629623E-4]:3.969133350927E-1)[&rate=5.090909844629623E-4]:5.695263443296E-2)[&rate=5.090909844629623E-4]:3.355631475933E-2,(((49[&rate=5.090909844629623E-4]:5.204930202316E-1,46[&rate=5.090909844629623E-4]:5.150135681769E-1)[&rate=5.090909844629623E-4]:2.67330957248E-1,41[&rate=5.090909844629623E-4]:7.604267172059E-1)[&rate=5.090909844629623E-4]:4.1328802385E-1,((8[&rate=5.090909844629623E-4]:4.350030623345E-1,53[&rate=5.090909844629623E-4]:4.459619664441E-1)[&rate=5.090909844629623E-4]:3.31390805277E-1,((4[&rate=5.090909844629623E-4]:1.53809126954E-1,27[&rate=5.090909844629623E-4]:3.2641186668E-1)[&rate=5.090909844629623E-4]:5.357968586902E-1,(12[&rate=5.090909844629623E-4]:4.239021460493E-1,15[&rate=5.090909844629623E-4]:4.62258310433E-1)[&rate=5.090909844629623E-4]:3.2323808617E-1)[&rate=5.090909844629623E-4]:2.747281347428E-2)[&rate=5.090909844629623E-4]:4.26498955636E-1)[&rate=5.090909844629623E-4]:1.364174360388E-1)[&rate=5.090909844629623E-4]:4.90881861016E-2,(57[&rate=5.090909844629623E-4]:9.385937589099E-1,((56[&rate=5.090909844629623E-4]:3.922984667339E-1,60[&rate=5.090909844629623E-4]:3.950381927615E-1)[&rate=5.090909844629623E-4]:2.346678801099E-1,59[&rate=5.090909844629623E-4]:6.242266208164E-1)[&rate=5.090909844629623E-4]:3.088876860386E-1)[&rate=5.090909844629623E-4]:6.206266042863E-1)[&rate=5.090909844629623E-4]:4.093127504508E-2)[&rate=5.090909844629623E-4]:7.466160367624E-2,(((5[&rate=5.090909844629623E-4]:6.660099255142E-1,(13[&rate=5.090909844629623E-4]:4.170362173006E-1,9[&rate=5.090909844629623E-4]:3.786800529172E-1)[&rate=5.090909844629623E-4]:3.037682287615E-1)[&rate=5.090909844629623E-4]:5.375932061695E-2,16[&rate=5.090909844629623E-4]:7.827829447613E-1)[&rate=5.090909844629623E-4]:6.198397844053E-2,3[&rate=5.090909844629623E-4]:7.296984300512E-1)[&rate=5.090909844629623E-4]:6.957997433732E-1)[&rate=5.090909844629623E-4]:5.323378426267E-1,38[&rate=5.090909844629623E-4]:9.550962900235E-1)[&rate=5.090909844629623E-4]:6.589346454409E-1)[&rate=5.090909844629623E-4]:7.971867701678E-2,(33[&rate=5.090909844629623E-4]:7.90431468491E-1,36[&rate=5.090909844629623E-4]:8.259505941738E-1)[&rate=5.090909844629623E-4]:4.490808335711E-2)[&rate=5.090909844629623E-4]:3.237780844905E-2,(((61[&rate=5.090909844629623E-4]:7.965331971831E-1,(2[&rate=5.090909844629623E-4]:9.483716263334E-1,(((6[&rate=5.090909844629623E-4]:4.148341408489E-1,7[&rate=5.090909844629623E-4]:4.148341408489E-1)[&rate=5.090909844629623E-4]:2.782413453682E-1,24[&rate=5.090909844629623E-4]:7.999248012856E-1)[&rate=5.090909844629623E-4]:1.302287427824E-1,(28[&rate=5.090909844629623E-4]:9.604995769752E-1,(20[&rate=5.090909844629623E-4]:2.783313866476E-1,25[&rate=5.090909844629623E-4]:2.94769742812E-1)[&rate=5.090909844629623E-4]:6.273736697795E-1)[&rate=5.090909844629623E-4]:1.348958353124E-2)[&rate=5.090909844629623E-4]:2.01779726101E-1)[&rate=5.090909844629623E-4]:1.684668794444E0)[&rate=5.090909844629623E-4]:2.54894382909E-3,(62[&rate=5.090909844629623E-4]:7.117282560001E-1,(14[&rate=5.090909844629623E-4]:2.703279298367E0,30[&rate=5.090909844629623E-4]:6.177863722496E-1)[&rate=5.090909844629623E-4]:3.656483457019E-2)[&rate=5.090909844629623E-4]:2.451235495751E-2)[&rate=5.090909844629623E-4]:2.558673977125E-3,(29[&rate=5.090909844629623E-4]:6.679154963017E-1,34[&rate=5.090909844629623E-4]:5.968772449355E-1)[&rate=5.090909844629623E-4]:1.350673945265E-2)[&rate=5.090909844629623E-4]:7.154102618209E-2)[&rate=5.090909844629623E-4]:1.374994541929E-2,(32[&rate=5.090909844629623E-4]:8.206621302524E-1,(37[&rate=5.090909844629623E-4]:6.457806315581E-1,31[&rate=5.090909844629623E-4]:6.457806315581E-1)[&rate=5.090909844629623E-4]:9.018204514225E-2)[&rate=5.090909844629623E-4]:8.53953393984E-2);
tree STATE_5546000 [&joint=-18019.96843101589,lnP=-18019.96843101589] = [&R] ((((62[&rate=5.080322727136882E-4]:7.450281578313E-1,((2[&rate=5.080322727136882E-4]:1.400286900091E0,(((6[&rate=5.080322727136882E-4]:1.730340089175E-1,7[&rate=5.080322727136882E-4]:1.730340089175E-1)[&rate=5.080322727136882E-4]:6.699370650144E-1,24[&rate=5.080322727136882E-4]:9.498203890005E-1)[&rate=5.080322727136882E-4]:1.195997284293E-1,(28[&rate=5.080322727136882E-4]:8.732394544284E-1,(20[&rate=5.080322727136882E-4]:4.136804615387E-1,25[&rate=5.080322727136882E-4]:4.301188177031E-1)[&rate=5.080322727136882E-4]:4.047644723416E-1)[&rate=5.080322727136882E-4]:2.400162794398E-1)[&rate=5.080322727136882E-4]:5.144284264967E-1)[&rate=5.080322727136882E-4]:1.240911480652E0,(((61[&rate=5.080322727136882E-4]:7.288300375847E-1,14[&rate=5.080322727136882E-4]:2.694104384467E0)[&rate=5.080322727136882E-4]:9.569229649101E-3,(((((((48[&rate=5.080322727136882E-4]:7.787362642053E-1,((43[&rate=5.080322727136882E-4]:5.903980237866E-1,45[&rate=5.080322727136882E-4]:6.095761059783E-1)[&rate=5.080322727136882E-4]:6.604432871879E-2,44[&rate=5.080322727136882E-4]:6.53702626478E-1)[&rate=5.080322727136882E-4]:1.003761034809E-1)[&rate=5.080322727136882E-4]:1.047927171338E-2,(50[&rate=5.080322727136882E-4]:3.636466972681E-1,40[&rate=5.080322727136882E-4]:4.239206698708E-1)[&rate=5.080322727136882E-4]:3.433770578288E-1)[&rate=5.080322727136882E-4]:2.223270392296E-1,(((11[&rate=5.080322727136882E-4]:7.114211704727E-1,17[&rate=5.080322727136882E-4]:7.497773348564E-1)[&rate=5.080322727136882E-4]:6.333863973973E-2,51[&rate=5.080322727136882E-4]:6.925680293906E-1)[&rate=5.080322727136882E-4]:2.098048619812E-1,((52[&rate=5.080322727136882E-4]:6.387251365262E-1,(54[&rate=5.080322727136882E-4]:7.966461700348E-1,(42[&rate=5.080322727136882E-4]:3.566982180271E-1,47[&rate=5.080322727136882E-4]:3.731365741914E-1)[&rate=5.080322727136882E-4]:2.4816713009E-1)[&rate=5.080322727136882E-4]:9.413376101191E-2)[&rate=5.080322727136882E-4]:1.419274484912E-1,(63[&rate=5.080322727136882E-4]:3.380669154859E-1,58[&rate=5.080322727136882E-4]:3.353271894585E-1)[&rate=5.080322727136882E-4]:4.809418339152E-1)[&rate=5.080322727136882E-4]:1.217203063544E-1)[&rate=5.080322727136882E-4]:2.697790295468E-2)[&rate=5.080322727136882E-4]:3.648457276582E-1,(((12[&rate=5.080322727136882E-4]:6.798391858167E-1,15[&rate=5.080322727136882E-4]:7.181953502004E-1)[&rate=5.080322727136882E-4]:1.802940274098E-1,49[&rate=5.080322727136882E-4]:8.601332132265E-1)[&rate=5.080322727136882E-4]:8.401165532492E-2,((41[&rate=5.080322727136882E-4]:7.034759421591E-1,46[&rate=5.080322727136882E-4]:7.253937503782E-1)[&rate=5.080322727136882E-4]:7.681981558623E-2,((4[&rate=5.080322727136882E-4]:4.651405813162E-1,27[&rate=5.080322727136882E-4]:6.377433210423E-1)[&rate=5.080322727136882E-4]:2.500005681628E-1,(8[&rate=5.080322727136882E-4]:6.522483297831E-1,53[&rate=5.080322727136882E-4]:6.632072338928E-1)[&rate=5.080322727136882E-4]:1.12207888189E-1)[&rate=5.080322727136882E-4]:3.50176219649E-2)[&rate=5.080322727136882E-4]:1.364518505324E-1)[&rate=5.080322727136882E-4]:4.32243434255E-1)[&rate=5.080322727136882E-4]:1.24247154563E-2,((57[&rate=5.080322727136882E-4]:9.289666245336E-1,((56[&rate=5.080322727136882E-4]:4.767693531857E-1,60[&rate=5.080322727136882E-4]:4.795090792133E-1)[&rate=5.080322727136882E-4]:1.960159653963E-1,59[&rate=5.080322727136882E-4]:6.700455925547E-1)[&rate=5.080322727136882E-4]:2.53441579924E-1)[&rate=5.080322727136882E-4]:6.295465569885E-1,((((19[&rate=5.080322727136882E-4]:7.072320819876E-1,26[&rate=5.080322727136882E-4]:7.31889616234E-1)[&rate=5.080322727136882E-4]:1.128403168315E-1,1[&rate=5.080322727136882E-4]:5.84285632026E-2)[&rate=5.080322727136882E-4]:4.088062587859E-2,22[&rate=5.080322727136882E-4]:8.801311068894E-1)[&rate=5.080322727136882E-4]:5.18225371283E-1,(39[&rate=5.080322727136882E-4]:1.90643944444E-1,((10[&rate=5.080322727136882E-4]:6.922476912758E-1,55[&rate=5.080322727136882E-4]:6.730696090841E-1)[&rate=5.080322727136882E-4]:2.536412479041E-1,(21[&rate=5.080322727136882E-4]:7.639249512086E-1,(18[&rate=5.080322727136882E-4]:6.722525655615E-1,23[&rate=5.080322727136882E-4]:6.914306477532E-1)[&rate=5.080322727136882E-4]:8.345320756509E-2)[&rate=5.080322727136882E-4]:2.668954948205E-1)[&rate=5.080322727136882E-4]:3.105084299216E-1)[&rate=5.080322727136882E-4]:4.606869811206E-2)[&rate=5.080322727136882E-4]:7.522519650029E-2)[&rate=5.080322727136882E-4]:2.902576466862E-3)[&rate=5.080322727136882E-4]:2.616335535943E-2,((5[&rate=5.080322727136882E-4]:7.001519317725E-1,(16[&rate=5.080322727136882E-4]:3.914074586303E-1,3[&rate=5.080322727136882E-4]:2.763389654797E-1)[&rate=5.080322727136882E-4]:3.717581717723E-1)[&rate=5.080322727136882E-4]:3.593743115112E-2,(13[&rate=5.080322727136882E-4]:3.481340141957E-1,9[&rate=5.080322727136882E-4]:3.097778498122E-1)[&rate=5.080322727136882E-4]:4.427498692758E-1)[&rate=5.080322727136882E-4]:6.542294764521E-1)[&rate=5.080322727136882E-4]:3.735142278025E-1,38[&rate=5.080322727136882E-4]:7.090385466302E-1)[&rate=5.080322727136882E-4]:8.823063003625E-1)[&rate=5.080322727136882E-4]:6.249028692907E-2,(29[&rate=5.080322727136882E-4]:6.214575302783E-1,34[&rate=5.080322727136882E-4]:5.504192789122E-1)[&rate=5.080322727136882E-4]:5.921344464959E-2)[&rate=5.080322727136882E-4]:3.801602985606E-3)[&rate=5.080322727136882E-4]:3.178530737444E-3)[&rate=5.080322727136882E-4]:1.462334841335E-2,30[&rate=5.080322727136882E-4]:7.022744570643E-1)[&rate=5.080322727136882E-4]:4.32007264226E-2,(32[&rate=5.080322727136882E-4]:6.35366309381E-1,(37[&rate=5.080322727136882E-4]:5.313617797582E-1,31[&rate=5.080322727136882E-4]:5.313617797582E-1)[&rate=5.080322727136882E-4]:1.930507607073E-2)[&rate=5.080322727136882E-4]:2.49453136401E-1)[&rate=5.080322727136882E-4]:1.377546023446E-1,(35[&rate=5.080322727136882E-4]:8.192484953085E-1,(33[&rate=5.080322727136882E-4]:7.899031112687E-1,36[&rate=5.080322727136882E-4]:8.254222369516E-1)[&rate=5.080322727136882E-4]:1.568418185411E-2)[&rate=5.080322727136882E-4]:1.923965910694E-1);
tree STATE_5548000 [&joint=-18022.9870141476,lnP=-18022.9870141476] = [&R] (((((34[&rate=5.263441943408032E-4]:6.051593284754E-1,14[&rate=5.263441943408032E-4]:2.761690505959E0)[&rate=5.263441943408032E-4]:1.723561574932E-2,((62[&rate=5.263441943408032E-4]:6.942031725271E-1,((((39[&rate=5.263441943408032E-4]:2.511097950932E-1,(((10[&rate=5.263441943408032E-4]:7.045939813101E-1,55[&rate=5.263441943408032E-4]:6.854158991184E-1)[&rate=5.263441943408032E-4]:1.989784102192E-1,(21[&rate=5.263441943408032E-4]:8.028008273535E-1,(18[&rate=5.263441943408032E-4]:5.751388991161E-1,23[&rate=5.263441943408032E-4]:5.943169813078E-1)[&rate=5.263441943408032E-4]:2.194427501554E-1)[&rate=5.263441943408032E-4]:1.85703071025E-1)[&rate=5.263441943408032E-4]:3.9541646168E-1,(((19[&rate=5.263441943408032E-4]:7.29850092207E-1,26[&rate=5.263441943408032E-4]:7.545076264535E-1)[&rate=5.263441943408032E-4]:1.669944843157E-1,1[&rate=5.263441943408032E-4]:1.352007409063E-1)[&rate=5.263441943408032E-4]:1.132256483854E-1,22[&rate=5.263441943408032E-4]:1.0292483071E0)[&rate=5.263441943408032E-4]:3.656309570683E-1)[&rate=5.263441943408032E-4]:1.787436654134E-2)[&rate=5.263441943408032E-4]:1.124763109851E-1,((57[&rate=5.263441943408032E-4]:8.388860313232E-1,((60[&rate=5.263441943408032E-4]:5.416519241297E-1,56[&rate=5.263441943408032E-4]:5.389121981021E-1)[&rate=5.263441943408032E-4]:2.345567646386E-1,59[&rate=5.263441943408032E-4]:7.707292367133E-1)[&rate=5.263441943408032E-4]:6.26773425549E-2)[&rate=5.263441943408032E-4]:7.450819341095E-1,((((11[&rate=5.263441943408032E-4]:4.106366603348E-1,17[&rate=5.263441943408032E-4]:4.489928247185E-1)[&rate=5.263441943408032E-4]:2.104404745647E-1,51[&rate=5.263441943408032E-4]:5.388853540776E-1)[&rate=5.263441943408032E-4]:3.718769209053E-1,(((52[&rate=5.263441943408032E-4]:7.768955503392E-1,(63[&rate=5.263441943408032E-4]:3.965044226818E-1,58[&rate=5.263441943408032E-4]:3.937646966544E-1)[&rate=5.263441943408032E-4]:4.187472920411E-1)[&rate=5.263441943408032E-4]:8.714912052481E-3,(47[&rate=5.263441943408032E-4]:3.423381129363E-1,(42[&rate=5.263441943408032E-4]:2.55667951189E-1,54[&rate=5.263441943408032E-4]:4.474487731068E-1)[&rate=5.263441943408032E-4]:7.023180558291E-2)[&rate=5.263441943408032E-4]:5.199846782225E-1)[&rate=5.263441943408032E-4]:1.481134645527E-3,((48[&rate=5.263441943408032E-4]:6.43829176719E-1,(50[&rate=5.263441943408032E-4]:5.118823263825E-1,40[&rate=5.263441943408032E-4]:5.721562989852E-1)[&rate=5.263441943408032E-4]:4.975506951469E-2)[&rate=5.263441943408032E-4]:9.310977566769E-2,((44[&rate=5.263441943408032E-4]:2.762679955977E-1,43[&rate=5.263441943408032E-4]:2.790077216251E-1)[&rate=5.263441943408032E-4]:3.014519455515E-1,45[&rate=5.263441943408032E-4]:5.996377493683E-1)[&rate=5.263441943408032E-4]:1.34561476991E-1)[&rate=5.263441943408032E-4]:1.323444254724E-1)[&rate=5.263441943408032E-4]:1.236706779457E-1)[&rate=5.263441943408032E-4]:3.11902327944E-1,(((46[&rate=5.263441943408032E-4]:7.79026869275E-1,((49[&rate=5.263441943408032E-4]:6.416331093863E-1,41[&rate=5.263441943408032E-4]:6.142358491125E-1)[&rate=5.263441943408032E-4]:1.439515730968E-2,53[&rate=5.263441943408032E-4]:6.587679927235E-1)[&rate=5.263441943408032E-4]:1.284780546337E-1)[&rate=5.263441943408032E-4]:1.632712307685E-1,(8[&rate=5.263441943408032E-4]:6.520672549798E-1,(4[&rate=5.263441943408032E-4]:3.094325399076E-1,27[&rate=5.263441943408032E-4]:4.820352796336E-1)[&rate=5.263441943408032E-4]:2.933196465791E-1)[&rate=5.263441943408032E-4]:2.874911190363E-1)[&rate=5.263441943408032E-4]:1.143300147689E-1,(12[&rate=5.263441943408032E-4]:7.668864244989E-1,15[&rate=5.263441943408032E-4]:8.052425888826E-1)[&rate=5.263441943408032E-4]:2.952211423681E-1)[&rate=5.263441943408032E-4]:2.427488168817E-1)[&rate=5.263441943408032E-4]:1.065088419577E-1)[&rate=5.263441943408032E-4]:2.619348311145E-2)[&rate=5.263441943408032E-4]:1.166679065646E-2,(5[&rate=5.263441943408032E-4]:5.785044221608E-1,((16[&rate=5.263441943408032E-4]:5.018137874783E-1,3[&rate=5.263441943408032E-4]:3.867452943277E-1)[&rate=5.263441943408032E-4]:6.353737048257E-2,(13[&rate=5.263441943408032E-4]:4.326434143053E-1,9[&rate=5.263441943408032E-4]:3.942872499219E-1)[&rate=5.263441943408032E-4]:1.244885655732E-1)[&rate=5.263441943408032E-4]:7.616696283013E-2)[&rate=5.263441943408032E-4]:8.46063543067E-1)[&rate=5.263441943408032E-4]:3.3384437667E-1,38[&rate=5.263441943408032E-4]:7.036178213497E-1)[&rate=5.263441943408032E-4]:9.063724609908E-1)[&rate=5.263441943408032E-4]:5.318873936132E-2,((2[&rate=5.263441943408032E-4]:1.224190765206E0,((((6[&rate=5.263441943408032E-4]:3.433172823927E-1,7[&rate=5.263441943408032E-4]:3.433172823927E-1)[&rate=5.263441943408032E-4]:5.013646922475E-1,24[&rate=5.263441943408032E-4]:9.515312897087E-1)[&rate=5.263441943408032E-4]:7.821697181039E-2,28[&rate=5.263441943408032E-4]:1.073583877958E0)[&rate=5.263441943408032E-4]:2.120306410335E-2,(20[&rate=5.263441943408032E-4]:5.883152362756E-1,25[&rate=5.263441943408032E-4]:6.0475359244E-1)[&rate=5.263441943408032E-4]:4.516771852372E-1)[&rate=5.263441943408032E-4]:3.568010834195E-1)[&rate=5.263441943408032E-4]:1.420381144177E0,(61[&rate=5.263441943408032E-4]:8.069319255893E-1,29[&rate=5.263441943408032E-4]:6.867133463544E-1)[&rate=5.263441943408032E-4]:1.132760199829E-3)[&rate=5.263441943408032E-4]:2.168756153845E-3)[&rate=5.263441943408032E-4]:3.418332882867E-3)[&rate=5.263441943408032E-4]:2.83058982764E-2,30[&rate=5.263441943408032E-4]:7.217390938673E-1)[&rate=5.263441943408032E-4]:9.926573388177E-2,(32[&rate=5.263441943408032E-4]:5.284471607164E-1,(37[&rate=5.263441943408032E-4]:1.794546083538E-1,31[&rate=5.263441943408032E-4]:1.794546083538E-1)[&rate=5.263441943408032E-4]:2.642930988105E-1)[&rate=5.263441943408032E-4]:4.319019293277E-1)[&rate=5.263441943408032E-4]:6.88418591889E-3,((33[&rate=5.263441943408032E-4]:3.052566195897E-1,36[&rate=5.263441943408032E-4]:3.407757452726E-1)[&rate=5.263441943408032E-4]:5.096750960583E-1,35[&rate=5.263441943408032E-4]:8.285929178337E-1)[&rate=5.263441943408032E-4]:1.277113963806E-1);
tree STATE_5550000 [&joint=-18022.00381586582,lnP=-18022.00381586582] = [&R] (((((61[&rate=4.441077300529512E-4]:8.014063523243E-1,(30[&rate=4.441077300529512E-4]:6.796648259762E-1,14[&rate=4.441077300529512E-4]:2.765157752093E0)[&rate=4.441077300529512E-4]:1.522947113135E-3)[&rate=4.441077300529512E-4]:3.024005897385E-3,((34[&rate=4.441077300529512E-4]:3.894578533169E-1,62[&rate=4.441077300529512E-4]:5.178731538635E-1)[&rate=4.441077300529512E-4]:2.169221034856E-1,((((((((42[&rate=4.441077300529512E-4]:2.486590407792E-1,(47[&rate=4.441077300529512E-4]:1.653491546265E-1,54[&rate=4.441077300529512E-4]:3.406916203799E-1)[&rate=4.441077300529512E-4]:9.974824231706E-2)[&rate=4.441077300529512E-4]:5.637705465109E-1,52[&rate=4.441077300529512E-4]:7.521556146874E-1)[&rate=4.441077300529512E-4]:6.925415285322E-2,(63[&rate=4.441077300529512E-4]:4.168209862151E-1,58[&rate=4.441077300529512E-4]:4.140812601878E-1)[&rate=4.441077300529512E-4]:4.429449457091E-1)[&rate=4.441077300529512E-4]:1.405211750291E-1,(((45[&rate=4.441077300529512E-4]:6.658380821383E-1,(43[&rate=4.441077300529512E-4]:5.671327772176E-1,(48[&rate=4.441077300529512E-4]:5.186279228227E-1,(50[&rate=4.441077300529512E-4]:3.687278443087E-1,40[&rate=4.441077300529512E-4]:4.290018169115E-1)[&rate=4.441077300529512E-4]:6.770829769216E-2)[&rate=4.441077300529512E-4]:7.042266261396E-2)[&rate=4.441077300529512E-4]:7.952722272899E-2)[&rate=4.441077300529512E-4]:8.44714230445E-2,44[&rate=4.441077300529512E-4]:7.283916969637E-1)[&rate=4.441077300529512E-4]:1.328235753762E-1,((11[&rate=4.441077300529512E-4]:5.194508919673E-1,17[&rate=4.441077300529512E-4]:5.57807056351E-1)[&rate=4.441077300529512E-4]:9.200558112432E-2,51[&rate=4.441077300529512E-4]:5.292646922697E-1)[&rate=4.441077300529512E-4]:2.744163334947E-1)[&rate=4.441077300529512E-4]:1.582499168052E-1)[&rate=4.441077300529512E-4]:1.672401787076E-1,((8[&rate=4.441077300529512E-4]:5.62965937195E-1,(4[&rate=4.441077300529512E-4]:1.654594016691E-1,27[&rate=4.441077300529512E-4]:3.380621413951E-1)[&rate=4.441077300529512E-4]:3.481914670328E-1)[&rate=4.441077300529512E-4]:4.595228723825E-1,(49[&rate=4.441077300529512E-4]:1.020410008077E0,((12[&rate=4.441077300529512E-4]:5.43265666339E-1,15[&rate=4.441077300529512E-4]:5.816218307227E-1)[&rate=4.441077300529512E-4]:3.366649524088E-1,((41[&rate=4.441077300529512E-4]:4.135695949071E-1,46[&rate=4.441077300529512E-4]:4.354874031262E-1)[&rate=4.441077300529512E-4]:5.81983263777E-2,53[&rate=4.441077300529512E-4]:5.019049075862E-1)[&rate=4.441077300529512E-4]:3.807654371892E-1)[&rate=4.441077300529512E-4]:1.404793893292E-1)[&rate=4.441077300529512E-4]:1.029797958254E-2)[&rate=4.441077300529512E-4]:1.806549144395E-1)[&rate=4.441077300529512E-4]:2.113635817688E-1,(((39[&rate=4.441077300529512E-4]:2.695233390235E-1,((10[&rate=4.441077300529512E-4]:5.342018796551E-1,55[&rate=4.441077300529512E-4]:5.150237974634E-1)[&rate=4.441077300529512E-4]:4.455758382984E-1,(21[&rate=4.441077300529512E-4]:6.409661068838E-1,(18[&rate=4.441077300529512E-4]:5.232958329421E-1,23[&rate=4.441077300529512E-4]:5.424739151338E-1)[&rate=4.441077300529512E-4]:1.094510958597E-1)[&rate=4.441077300529512E-4]:4.23743117919E-1)[&rate=4.441077300529512E-4]:3.554990457275E-1)[&rate=4.441077300529512E-4]:6.243514251639E-3,(((19[&rate=4.441077300529512E-4]:8.418220321201E-1,26[&rate=4.441077300529512E-4]:8.664795663666E-1)[&rate=4.441077300529512E-4]:3.710827269476E-2,1[&rate=4.441077300529512E-4]:1.172864691984E-1)[&rate=4.441077300529512E-4]:1.954495198792E-1,22[&rate=4.441077300529512E-4]:1.093557906886E0)[&rate=4.441077300529512E-4]:3.438527820057E-1)[&rate=4.441077300529512E-4]:2.331101565241E-2,(57[&rate=4.441077300529512E-4]:7.216193785997E-1,(60[&rate=4.441077300529512E-4]:4.531326086492E-1,(56[&rate=4.441077300529512E-4]:4.3766521309E-1,59[&rate=4.441077300529512E-4]:4.349254870627E-1)[&rate=4.441077300529512E-4]:1.272766953163E-2)[&rate=4.441077300529512E-4]:2.684867699505E-1)[&rate=4.441077300529512E-4]:8.240338327936E-1)[&rate=4.441077300529512E-4]:4.967601220079E-2)[&rate=4.441077300529512E-4]:6.871634255039E-2,(5[&rate=4.441077300529512E-4]:9.843758701171E-1,((13[&rate=4.441077300529512E-4]:4.954693678898E-1,9[&rate=4.441077300529512E-4]:4.571132035063E-1)[&rate=4.441077300529512E-4]:2.670272430432E-1,(16[&rate=4.441077300529512E-4]:5.705260875754E-1,3[&rate=4.441077300529512E-4]:4.554575944248E-1)[&rate=4.441077300529512E-4]:2.001897014399E-1)[&rate=4.441077300529512E-4]:2.76673779732E-1)[&rate=4.441077300529512E-4]:4.824094220547E-1)[&rate=4.441077300529512E-4]:1.015884642455E0,38[&rate=4.441077300529512E-4]:1.427875414079E0)[&rate=4.441077300529512E-4]:2.227069530838E-1)[&rate=4.441077300529512E-4]:6.793570817989E-3)[&rate=4.441077300529512E-4]:5.589091167588E-3,(29[&rate=4.441077300529512E-4]:6.424853714957E-1,(2[&rate=4.441077300529512E-4]:9.598027140988E-1,(((6[&rate=4.441077300529512E-4]:4.412308943922E-1,7[&rate=4.441077300529512E-4]:4.412308943922E-1)[&rate=4.441077300529512E-4]:1.060563881938E-1,24[&rate=4.441077300529512E-4]:6.541365976544E-1)[&rate=4.441077300529512E-4]:3.183462471971E-1,(28[&rate=4.441077300529512E-4]:9.83012309848E-1,(20[&rate=4.441077300529512E-4]:5.198194614881E-1,25[&rate=4.441077300529512E-4]:5.362578176525E-1)[&rate=4.441077300529512E-4]:4.083983278118E-1)[&rate=4.441077300529512E-4]:3.330615144198E-2)[&rate=4.441077300529512E-4]:1.70881513083E-1)[&rate=4.441077300529512E-4]:1.639408460226E0)[&rate=4.441077300529512E-4]:4.731549865861E-2)[&rate=4.441077300529512E-4]:8.5082347497E-2,(32[&rate=4.441077300529512E-4]:6.183738364047E-1,(37[&rate=4.441077300529512E-4]:2.029122709362E-1,31[&rate=4.441077300529512E-4]:2.029122709362E-1)[&rate=4.441077300529512E-4]:3.307621119165E-1)[&rate=4.441077300529512E-4]:2.958536435416E-1)[&rate=4.441077300529512E-4]:8.240188822752E-2,((33[&rate=4.441077300529512E-4]:7.250397277659E-1,36[&rate=4.441077300529512E-4]:7.605588534488E-1)[&rate=4.441077300529512E-4]:1.792392171114E-1,35[&rate=4.441077300529512E-4]:9.17940147063E-1)[&rate=4.441077300529512E-4]:6.776025936217E-2);
tree STATE_5552000 [&joint=-18023.478595349545,lnP=-18023.478595349545] = [&R] ((((14[&rate=4.604399945946703E-4]:2.621114691112E0,30[&rate=4.604399945946703E-4]:5.356217649952E-1)[&rate=4.604399945946703E-4]:1.47566613169E-1,((((((((((19[&rate=4.604399945946703E-4]:6.457997850325E-1,26[&rate=4.604399945946703E-4]:6.70457319279E-1)[&rate=4.604399945946703E-4]:1.523153069672E-1,1[&rate=4.604399945946703E-4]:3.647125638323E-2)[&rate=4.604399945946703E-4]:3.868256138285E-1,22[&rate=4.604399945946703E-4]:1.20411878802E0)[&rate=4.604399945946703E-4]:2.329057599756E-1,(((10[&rate=4.604399945946703E-4]:5.282859385937E-1,55[&rate=4.604399945946703E-4]:5.09107856402E-1)[&rate=4.604399945946703E-4]:5.250563746082E-1,(21[&rate=4.604399945946703E-4]:1.009681261405E0,(18[&rate=4.604399945946703E-4]:6.484395804728E-1,23[&rate=4.604399945946703E-4]:6.676176626645E-1)[&rate=4.604399945946703E-4]:3.530225028505E-1)[&rate=4.604399945946703E-4]:1.285925586458E-1)[&rate=4.604399945946703E-4]:2.645321261272E-1,39[&rate=4.604399945946703E-4]:2.521210146717E-1)[&rate=4.604399945946703E-4]:2.325969770757E-2)[&rate=4.604399945946703E-4]:1.226408788708E-2,((((((42[&rate=4.604399945946703E-4]:6.179624840583E-2,47[&rate=4.604399945946703E-4]:7.82346045702E-2)[&rate=4.604399945946703E-4]:3.056004668887E-1,54[&rate=4.604399945946703E-4]:5.591775372123E-1)[&rate=4.604399945946703E-4]:5.011101369445E-1,52[&rate=4.604399945946703E-4]:8.082328796363E-1)[&rate=4.604399945946703E-4]:7.839738732359E-2,(63[&rate=4.604399945946703E-4]:4.922384245481E-1,58[&rate=4.604399945946703E-4]:4.894986985208E-1)[&rate=4.604399945946703E-4]:4.327480067955E-1)[&rate=4.604399945946703E-4]:2.421153350291E-2,(((45[&rate=4.604399945946703E-4]:5.277333907271E-1,(48[&rate=4.604399945946703E-4]:3.696207703449E-1,(50[&rate=4.604399945946703E-4]:1.311788793157E-1,40[&rate=4.604399945946703E-4]:1.914528519185E-1)[&rate=4.604399945946703E-4]:1.562501102073E-1)[&rate=4.604399945946703E-4]:1.608523464096E-1)[&rate=4.604399945946703E-4]:9.012127678124E-2,(43[&rate=4.604399945946703E-4]:5.283798410891E-1,44[&rate=4.604399945946703E-4]:5.256401150618E-1)[&rate=4.604399945946703E-4]:7.029674422753E-2)[&rate=4.604399945946703E-4]:3.113001526032E-1,((11[&rate=4.604399945946703E-4]:5.293545788856E-1,17[&rate=4.604399945946703E-4]:5.677107432693E-1)[&rate=4.604399945946703E-4]:7.718469374103E-2,51[&rate=4.604399945946703E-4]:5.243474918048E-1)[&rate=4.604399945946703E-4]:3.253552735123E-1)[&rate=4.604399945946703E-4]:6.113903514575E-2)[&rate=4.604399945946703E-4]:2.169338053297E-1,((((49[&rate=4.604399945946703E-4]:4.646528435932E-1,8[&rate=4.604399945946703E-4]:4.564336655112E-1)[&rate=4.604399945946703E-4]:6.807105095145E-2,(4[&rate=4.604399945946703E-4]:1.610939734747E-1,27[&rate=4.604399945946703E-4]:3.336967132007E-1)[&rate=4.604399945946703E-4]:3.140956744948E-1)[&rate=4.604399945946703E-4]:7.419293528839E-2,((41[&rate=4.604399945946703E-4]:4.034831618798E-1,53[&rate=4.604399945946703E-4]:4.336201481812E-1)[&rate=4.604399945946703E-4]:1.072373598883E-2,46[&rate=4.604399945946703E-4]:4.361247060878E-1)[&rate=4.604399945946703E-4]:1.653126716906E-1)[&rate=4.604399945946703E-4]:2.898675394489E-1,(12[&rate=4.604399945946703E-4]:5.281071553657E-1,15[&rate=4.604399945946703E-4]:5.664633197494E-1)[&rate=4.604399945946703E-4]:3.686772139162E-1)[&rate=4.604399945946703E-4]:3.131830173324E-1)[&rate=4.604399945946703E-4]:1.516500163915E-1)[&rate=4.604399945946703E-4]:6.412668803898E-2,(57[&rate=4.604399945946703E-4]:7.196464209012E-1,(56[&rate=4.604399945946703E-4]:5.127250494741E-1,(60[&rate=4.604399945946703E-4]:3.661102456321E-1,59[&rate=4.604399945946703E-4]:3.606307935771E-1)[&rate=4.604399945946703E-4]:1.493545298696E-1)[&rate=4.604399945946703E-4]:2.041816453995E-1)[&rate=4.604399945946703E-4]:8.787004098699E-1)[&rate=4.604399945946703E-4]:1.003025902894E-1,(3[&rate=4.604399945946703E-4]:8.094616706955E-1,(16[&rate=4.604399945946703E-4]:6.174567663056E-1,((13[&rate=4.604399945946703E-4]:2.41382982637E-1,9[&rate=4.604399945946703E-4]:2.030268182535E-1)[&rate=4.604399945946703E-4]:3.221455555682E-1,5[&rate=4.604399945946703E-4]:5.087340176573E-1)[&rate=4.604399945946703E-4]:4.570905001819E-2)[&rate=4.604399945946703E-4]:3.070733975404E-1)[&rate=4.604399945946703E-4]:6.398726818719E-1)[&rate=4.604399945946703E-4]:6.76878756975E-1,38[&rate=4.604399945946703E-4]:1.123473383515E0)[&rate=4.604399945946703E-4]:4.937922578874E-1,(2[&rate=4.604399945946703E-4]:1.058158095037E0,((20[&rate=4.604399945946703E-4]:5.087104211989E-1,25[&rate=4.604399945946703E-4]:5.251487773633E-1)[&rate=4.604399945946703E-4]:5.984847619073E-1,(28[&rate=4.604399945946703E-4]:9.389657592231E-1,((6[&rate=4.604399945946703E-4]:8.663639213007E-2,7[&rate=4.604399945946703E-4]:8.663639213007E-2)[&rate=4.604399945946703E-4]:4.314529662919E-1,24[&rate=4.604399945946703E-4]:6.249386734905E-1)[&rate=4.604399945946703E-4]:2.701914692941E-1)[&rate=4.604399945946703E-4]:2.230239444313E-1)[&rate=4.604399945946703E-4]:1.235656516564E-1)[&rate=4.604399945946703E-4]:1.542669190201E0)[&rate=4.604399945946703E-4]:1.594944231268E-2,((61[&rate=4.604399945946703E-4]:7.262081675026E-1,62[&rate=4.604399945946703E-4]:6.63366637448E-1)[&rate=4.604399945946703E-4]:2.118564580883E-2,29[&rate=4.604399945946703E-4]:6.271752340765E-1)[&rate=4.604399945946703E-4]:3.287569064468E-2)[&rate=4.604399945946703E-4]:2.313745344299E-2)[&rate=4.604399945946703E-4]:6.847276387064E-3,34[&rate=4.604399945946703E-4]:6.18997403185E-1)[&rate=4.604399945946703E-4]:8.25783743092E-2,(35[&rate=4.604399945946703E-4]:8.81539871224E-1,((32[&rate=4.604399945946703E-4]:7.514428961103E-1,(37[&rate=4.604399945946703E-4]:3.166549210766E-1,31[&rate=4.604399945946703E-4]:3.166549210766E-1)[&rate=4.604399945946703E-4]:3.500885214817E-1)[&rate=4.604399945946703E-4]:9.059448519376E-2,(33[&rate=4.604399945946703E-4]:6.602689865516E-1,36[&rate=4.604399945946703E-4]:6.957881122344E-1)[&rate=4.604399945946703E-4]:1.571782308181E-1)[&rate=4.604399945946703E-4]:5.04314516687E-2)[&rate=4.604399945946703E-4]:1.94894581827E-2);
tree STATE_5554000 [&joint=-17989.58338023836,lnP=-17989.58338023836] = [&R] ((30[&rate=5.434126255889224E-4]:6.949555376148E-1,((29[&rate=5.434126255889224E-4]:6.771104012085E-1,(((((((57[&rate=5.434126255889224E-4]:7.188978342822E-1,(60[&rate=5.434126255889224E-4]:2.794295868467E-1,(59[&rate=5.434126255889224E-4]:2.510049692685E-1,56[&rate=5.434126255889224E-4]:2.537446952959E-1)[&rate=5.434126255889224E-4]:2.294516552323E-2)[&rate=5.434126255889224E-4]:4.394682474355E-1)[&rate=5.434126255889224E-4]:8.379858599946E-1,((((10[&rate=5.434126255889224E-4]:8.45754531407E-1,55[&rate=5.434126255889224E-4]:8.265764492153E-1)[&rate=5.434126255889224E-4]:5.036884077737E-2,(21[&rate=5.434126255889224E-4]:8.361138848214E-1,(18[&rate=5.434126255889224E-4]:5.313981348335E-1,23[&rate=5.434126255889224E-4]:5.505762170252E-1)[&rate=5.434126255889224E-4]:2.964965719059E-1)[&rate=5.434126255889224E-4]:1.449409942122E-1)[&rate=5.434126255889224E-4]:3.460581853275E-1,39[&rate=5.434126255889224E-4]:1.764281328544E-1)[&rate=5.434126255889224E-4]:8.080634180423E-2,(((19[&rate=5.434126255889224E-4]:6.443228275441E-1,26[&rate=5.434126255889224E-4]:6.689803617905E-1)[&rate=5.434126255889224E-4]:2.943398389171E-1,1[&rate=5.434126255889224E-4]:1.770188308447E-1)[&rate=5.434126255889224E-4]:1.311160546136E-1,22[&rate=5.434126255889224E-4]:1.088956803267E0)[&rate=5.434126255889224E-4]:3.299215070085E-1)[&rate=5.434126255889224E-4]:5.307387715234E-2)[&rate=5.434126255889224E-4]:1.984474874848E-2,(((((54[&rate=5.434126255889224E-4]:4.939439785581E-1,(42[&rate=5.434126255889224E-4]:3.520123807126E-2,47[&rate=5.434126255889224E-4]:5.163959423564E-2)[&rate=5.434126255889224E-4]:2.669619185691E-1)[&rate=5.434126255889224E-4]:1.910368768537E-1,52[&rate=5.434126255889224E-4]:4.329260608913E-1)[&rate=5.434126255889224E-4]:3.399292154553E-1,(63[&rate=5.434126255889224E-4]:4.843790148754E-1,58[&rate=5.434126255889224E-4]:4.816392888481E-1)[&rate=5.434126255889224E-4]:3.268324258549E-1)[&rate=5.434126255889224E-4]:1.388524289691E-1,(((43[&rate=5.434126255889224E-4]:4.982254090491E-1,((50[&rate=5.434126255889224E-4]:1.016708193633E-1,40[&rate=5.434126255889224E-4]:1.619447919661E-1)[&rate=5.434126255889224E-4]:3.319072610032E-1,44[&rate=5.434126255889224E-4]:4.911123269419E-1)[&rate=5.434126255889224E-4]:4.373356079825E-3)[&rate=5.434126255889224E-4]:3.657564131066E-2,(48[&rate=5.434126255889224E-4]:5.211855888846E-1,45[&rate=5.434126255889224E-4]:5.184458628572E-1)[&rate=5.434126255889224E-4]:3.553326969426E-2)[&rate=5.434126255889224E-4]:3.429411337788E-1,((11[&rate=5.434126255889224E-4]:3.082014068853E-1,17[&rate=5.434126255889224E-4]:3.46557571269E-1)[&rate=5.434126255889224E-4]:2.015680341652E-1,51[&rate=5.434126255889224E-4]:4.275776602287E-1)[&rate=5.434126255889224E-4]:3.898905513072E-1)[&rate=5.434126255889224E-4]:9.423949377987E-2)[&rate=5.434126255889224E-4]:1.186681486269E-1,((41[&rate=5.434126255889224E-4]:8.399284077541E-1,46[&rate=5.434126255889224E-4]:8.618462159732E-1)[&rate=5.434126255889224E-4]:3.722756300104E-2,((53[&rate=5.434126255889224E-4]:5.599175526449E-1,((12[&rate=5.434126255889224E-4]:2.528001534372E-1,15[&rate=5.434126255889224E-4]:2.911563178209E-1)[&rate=5.434126255889224E-4]:3.009584512229E-1,(49[&rate=5.434126255889224E-4]:5.292428737289E-1,8[&rate=5.434126255889224E-4]:5.210236956468E-1)[&rate=5.434126255889224E-4]:2.451573093121E-2)[&rate=5.434126255889224E-4]:3.419221957237E-3)[&rate=5.434126255889224E-4]:5.503551874791E-3,(4[&rate=5.434126255889224E-4]:9.4631328711E-2,27[&rate=5.434126255889224E-4]:2.67234068437E-1)[&rate=5.434126255889224E-4]:4.105158032059E-1)[&rate=5.434126255889224E-4]:3.418718525369E-1)[&rate=5.434126255889224E-4]:2.080144037355E-1)[&rate=5.434126255889224E-4]:2.915580685345E-1)[&rate=5.434126255889224E-4]:1.238220864383E-1,(3[&rate=5.434126255889224E-4]:7.531807906439E-1,((13[&rate=5.434126255889224E-4]:5.702671700915E-1,9[&rate=5.434126255889224E-4]:5.319110057081E-1)[&rate=5.434126255889224E-4]:3.356874849199E-2,(16[&rate=5.434126255889224E-4]:5.484444557542E-1,5[&rate=5.434126255889224E-4]:4.854307571241E-1)[&rate=5.434126255889224E-4]:6.361064091164E-2)[&rate=5.434126255889224E-4]:2.561941871286E-1)[&rate=5.434126255889224E-4]:6.980546703265E-1)[&rate=5.434126255889224E-4]:3.260484058839E-1,38[&rate=5.434126255889224E-4]:7.745441408267E-1)[&rate=5.434126255889224E-4]:8.015562462336E-1,14[&rate=5.434126255889224E-4]:2.688429154184E0)[&rate=5.434126255889224E-4]:7.25532110108E-2,61[&rate=5.434126255889224E-4]:7.957080183122E-1)[&rate=5.434126255889224E-4]:1.620962131139E-3)[&rate=5.434126255889224E-4]:8.872480926101E-3,62[&rate=5.434126255889224E-4]:7.433599313149E-1)[&rate=5.434126255889224E-4]:8.972655480212E-3)[&rate=5.434126255889224E-4]:4.9418925848E-2,((2[&rate=5.434126255889224E-4]:1.349007286235E0,((20[&rate=5.434126255889224E-4]:5.998672177412E-1,25[&rate=5.434126255889224E-4]:6.163055739056E-1)[&rate=5.434126255889224E-4]:3.983055488458E-1,(((6[&rate=5.434126255889224E-4]:1.840247664649E-1,7[&rate=5.434126255889224E-4]:1.840247664649E-1)[&rate=5.434126255889224E-4]:3.094669153986E-1,24[&rate=5.434126255889224E-4]:6.00340996932E-1)[&rate=5.434126255889224E-4]:3.573086190662E-1,28[&rate=5.434126255889224E-4]:1.001485232437E0)[&rate=5.434126255889224E-4]:5.14820546984E-2)[&rate=5.434126255889224E-4]:5.234372593738E-1)[&rate=5.434126255889224E-4]:1.298545621374E0,((((32[&rate=5.434126255889224E-4]:5.705205240399E-1,(31[&rate=5.434126255889224E-4]:2.245236395762E-1,37[&rate=5.434126255889224E-4]:2.245236395762E-1)[&rate=5.434126255889224E-4]:2.612974309117E-1)[&rate=5.434126255889224E-4]:1.656261888235E-1,35[&rate=5.434126255889224E-4]:7.252177511147E-1)[&rate=5.434126255889224E-4]:6.320512246704E-3,34[&rate=5.434126255889224E-4]:5.320847114489E-1)[&rate=5.434126255889224E-4]:4.26392120842E-2,(33[&rate=5.434126255889224E-4]:5.676482172693E-1,36[&rate=5.434126255889224E-4]:6.031673429521E-1)[&rate=5.434126255889224E-4]:1.928680559907E-1)[&rate=5.434126255889224E-4]:4.506492988039E-2)[&rate=5.434126255889224E-4]:5.354735868312E-2);
tree STATE_5556000 [&joint=-18017.55789823255,lnP=-18017.55789823255] = [&R] (62[&rate=5.395515618027006E-4]:8.100025467888E-1,((2[&rate=5.395515618027006E-4]:1.098941159605E0,((20[&rate=5.395515618027006E-4]:4.70941905531E-1,25[&rate=5.395515618027006E-4]:4.873802616953E-1)[&rate=5.395515618027006E-4]:5.256553983681E-1,(28[&rate=5.395515618027006E-4]:1.006549858494E0,((6[&rate=5.395515618027006E-4]:1.331989785777E-1,7[&rate=5.395515618027006E-4]:1.331989785777E-1)[&rate=5.395515618027006E-4]:5.32276844609E-1,24[&rate=5.395515618027006E-4]:7.723251382552E-1)[&rate=5.395515618027006E-4]:1.903891038006E-1)[&rate=5.395515618027006E-4]:4.484196595295E-2)[&rate=5.395515618027006E-4]:2.749465954323E-1)[&rate=5.395515618027006E-4]:1.556574900392E0,((((29[&rate=5.395515618027006E-4]:5.043317694175E-1,(((((57[&rate=5.395515618027006E-4]:6.083019326872E-1,(59[&rate=5.395515618027006E-4]:2.866837817276E-1,(56[&rate=5.395515618027006E-4]:3.89092648187E-2,60[&rate=5.395515618027006E-4]:4.164899084628E-2)[&rate=5.395515618027006E-4]:2.505142429363E-1)[&rate=5.395515618027006E-4]:3.161386989046E-1)[&rate=5.395515618027006E-4]:9.365709188909E-1,((((10[&rate=5.395515618027006E-4]:8.455013424124E-1,55[&rate=5.395515618027006E-4]:8.263232602207E-1)[&rate=5.395515618027006E-4]:1.909502239724E-1,(21[&rate=5.395515618027006E-4]:5.787404751974E-1,(18[&rate=5.395515618027006E-4]:2.666518751372E-1,23[&rate=5.395515618027006E-4]:2.85829957329E-1)[&rate=5.395515618027006E-4]:3.038694219781E-1)[&rate=5.395515618027006E-4]:5.426425980367E-1)[&rate=5.395515618027006E-4]:2.357329133738E-1,39[&rate=5.395515618027006E-4]:2.064310551012E-1)[&rate=5.395515618027006E-4]:1.34392892605E-2,(((19[&rate=5.395515618027006E-4]:6.670665866853E-1,26[&rate=5.395515618027006E-4]:6.917241209317E-1)[&rate=5.395515618027006E-4]:3.030611850504E-1,1[&rate=5.395515618027006E-4]:2.084839361192E-1)[&rate=5.395515618027006E-4]:1.135881378936E-1,22[&rate=5.395515618027006E-4]:1.102893991821E0)[&rate=5.395515618027006E-4]:2.786201881571E-1)[&rate=5.395515618027006E-4]:7.84271647505E-2)[&rate=5.395515618027006E-4]:1.936713915654E-2,((((11[&rate=5.395515618027006E-4]:4.279389673954E-1,17[&rate=5.395515618027006E-4]:4.662951317791E-1)[&rate=5.395515618027006E-4]:9.064100913123E-2,51[&rate=5.395515618027006E-4]:4.363881957048E-1)[&rate=5.395515618027006E-4]:4.96607191564E-1,(((48[&rate=5.395515618027006E-4]:5.729212586479E-1,(45[&rate=5.395515618027006E-4]:5.68806767724E-1,((50[&rate=5.395515618027006E-4]:2.126512345907E-2,40[&rate=5.395515618027006E-4]:8.153909606184E-2)[&rate=5.395515618027006E-4]:3.514405558897E-1,(43[&rate=5.395515618027006E-4]:1.14037669447E-1,44[&rate=5.395515618027006E-4]:1.112979434196E-1)[&rate=5.395515618027006E-4]:3.189419825046E-1)[&rate=5.395515618027006E-4]:1.166490335807E-1)[&rate=5.395515618027006E-4]:1.374764896473E-3)[&rate=5.395515618027006E-4]:3.945811244262E-1,(52[&rate=5.395515618027006E-4]:8.011470161036E-1,(42[&rate=5.395515618027006E-4]:4.092366828593E-1,(54[&rate=5.395515618027006E-4]:2.744025907916E-1,47[&rate=5.395515618027006E-4]:9.906012503822E-2)[&rate=5.395515618027006E-4]:3.266149139855E-1)[&rate=5.395515618027006E-4]:4.52184305847E-1)[&rate=5.395515618027006E-4]:8.416358614864E-2)[&rate=5.395515618027006E-4]:1.442938024529E-2,(63[&rate=5.395515618027006E-4]:4.001894918178E-1,58[&rate=5.395515618027006E-4]:3.974497657904E-1)[&rate=5.395515618027006E-4]:5.379066550634E-1)[&rate=5.395515618027006E-4]:3.325540477127E-2)[&rate=5.395515618027006E-4]:1.783907896329E-1,((41[&rate=5.395515618027006E-4]:4.13277455351E-1,46[&rate=5.395515618027006E-4]:4.351952635701E-1)[&rate=5.395515618027006E-4]:2.121213123483E-1,(((8[&rate=5.395515618027006E-4]:5.038471217989E-1,(4[&rate=5.395515618027006E-4]:3.184574216562E-2,27[&rate=5.395515618027006E-4]:2.044484818916E-1)[&rate=5.395515618027006E-4]:4.226863111402E-1)[&rate=5.395515618027006E-4]:8.308311987209E-2,49[&rate=5.395515618027006E-4]:5.951494197531E-1)[&rate=5.395515618027006E-4]:3.808854639922E-2,(53[&rate=5.395515618027006E-4]:5.042462961162E-1,(12[&rate=5.395515618027006E-4]:1.564293704107E-1,15[&rate=5.395515618027006E-4]:1.947855347943E-1)[&rate=5.395515618027006E-4]:3.45077199678E-1)[&rate=5.395515618027006E-4]:1.317313960637E-1)[&rate=5.395515618027006E-4]:1.955806182077E-2)[&rate=5.395515618027006E-4]:5.407819297505E-1)[&rate=5.395515618027006E-4]:1.980592932848E-1)[&rate=5.395515618027006E-4]:1.171365446522E-1,(3[&rate=5.395515618027006E-4]:4.586824616532E-1,((13[&rate=5.395515618027006E-4]:4.632132020007E-1,9[&rate=5.395515618027006E-4]:4.248570376172E-1)[&rate=5.395515618027006E-4]:2.293455921183E-2,(16[&rate=5.395515618027006E-4]:4.720822034402E-1,5[&rate=5.395515618027006E-4]:4.090685048101E-1)[&rate=5.395515618027006E-4]:2.228473585459E-2)[&rate=5.395515618027006E-4]:7.938401550902E-2)[&rate=5.395515618027006E-4]:9.733790052404E-1)[&rate=5.395515618027006E-4]:5.462719649316E-1,38[&rate=5.395515618027006E-4]:9.755937057976E-1)[&rate=5.395515618027006E-4]:5.019022226137E-1)[&rate=5.395515618027006E-4]:1.73583546936E-1,61[&rate=5.395515618027006E-4]:7.981338955884E-1)[&rate=5.395515618027006E-4]:2.039861391899E-3,((33[&rate=5.395515618027006E-4]:5.192864357045E-1,36[&rate=5.395515618027006E-4]:5.548055613874E-1)[&rate=5.395515618027006E-4]:1.323706974201E-1,((32[&rate=5.395515618027006E-4]:2.246127362339E-1,(31[&rate=5.395515618027006E-4]:1.065275614757E-1,37[&rate=5.395515618027006E-4]:1.065275614757E-1)[&rate=5.395515618027006E-4]:3.338572120616E-2)[&rate=5.395515618027006E-4]:4.429033605052E-1,((35[&rate=5.395515618027006E-4]:5.597746831321E-1,14[&rate=5.395515618027006E-4]:2.516852308703E0)[&rate=5.395515618027006E-4]:7.470954959087E-2,34[&rate=5.395515618027006E-4]:4.350306808105E-1)[&rate=5.395515618027006E-4]:2.210290226737E-2)[&rate=5.395515618027006E-4]:8.731200319894E-3)[&rate=5.395515618027006E-4]:1.430521429815E-1)[&rate=5.395515618027006E-4]:2.716300298279E-3,30[&rate=5.395515618027006E-4]:6.826714780437E-1)[&rate=5.395515618027006E-4]:1.611877912422E-2)[&rate=5.395515618027006E-4]:5.383524044058E-2);
tree STATE_5558000 [&joint=-18050.852603676314,lnP=-18050.852603676314] = [&R] (((62[&rate=4.7653529794244707E-4]:7.518687462929E-1,(61[&rate=4.7653529794244707E-4]:6.581751075505E-1,((2[&rate=4.7653529794244707E-4]:1.245101599752E0,(((6[&rate=4.7653529794244707E-4]:2.472274552429E-1,7[&rate=4.7653529794244707E-4]:2.472274552429E-1)[&rate=4.7653529794244707E-4]:4.109994334234E-1,24[&rate=4.7653529794244707E-4]:7.650762037348E-1)[&rate=4.7653529794244707E-4]:2.747692159075E-1,(28[&rate=4.7653529794244707E-4]:9.763431027457E-1,(20[&rate=4.7653529794244707E-4]:5.042364173542E-1,25[&rate=4.7653529794244707E-4]:5.206747735186E-1)[&rate=4.7653529794244707E-4]:4.173121648435E-1)[&rate=4.7653529794244707E-4]:1.073379333349E-1)[&rate=4.7653529794244707E-4]:3.888178239457E-1)[&rate=4.7653529794244707E-4]:1.02055271927E0,29[&rate=4.7653529794244707E-4]:3.089285161931E-1)[&rate=4.7653529794244707E-4]:2.290280121224E-1)[&rate=4.7653529794244707E-4]:1.565351687971E-1)[&rate=4.7653529794244707E-4]:2.96940835594E-3,((((((39[&rate=4.7653529794244707E-4]:2.276993434561E-1,(((19[&rate=4.7653529794244707E-4]:6.441439901941E-1,26[&rate=4.7653529794244707E-4]:6.688015244406E-1)[&rate=4.7653529794244707E-4]:2.792393977338E-1,1[&rate=4.7653529794244707E-4]:1.617395523114E-1)[&rate=4.7653529794244707E-4]:9.625670397247E-2,22[&rate=4.7653529794244707E-4]:1.038818174092E0)[&rate=4.7653529794244707E-4]:3.505250049803E-1)[&rate=4.7653529794244707E-4]:3.426994520376E-3,((10[&rate=4.7653529794244707E-4]:3.175820143563E-1,55[&rate=4.7653529794244707E-4]:2.984039321646E-1)[&rate=4.7653529794244707E-4]:5.459844174312E-1,(21[&rate=4.7653529794244707E-4]:5.248376925576E-1,(18[&rate=4.7653529794244707E-4]:4.675220153403E-1,23[&rate=4.7653529794244707E-4]:4.867000975321E-1)[&rate=4.7653529794244707E-4]:4.909649913518E-2)[&rate=4.7653529794244707E-4]:4.236602460791E-1)[&rate=4.7653529794244707E-4]:4.333133308465E-1)[&rate=4.7653529794244707E-4]:6.80115353052E-2,(((((63[&rate=4.7653529794244707E-4]:2.1951691711E-1,58[&rate=4.7653529794244707E-4]:2.167771910826E-1)[&rate=4.7653529794244707E-4]:6.010401679204E-1,(54[&rate=4.7653529794244707E-4]:7.889901695639E-1,(47[&rate=4.7653529794244707E-4]:1.530579569716E-1,42[&rate=4.7653529794244707E-4]:1.366196008073E-1)[&rate=4.7653529794244707E-4]:4.605897468389E-1)[&rate=4.7653529794244707E-4]:2.452655456033E-1)[&rate=4.7653529794244707E-4]:2.462618861451E-2,(((11[&rate=4.7653529794244707E-4]:2.678839895038E-1,17[&rate=4.7653529794244707E-4]:3.062401538875E-1)[&rate=4.7653529794244707E-4]:2.791540898452E-1,51[&rate=4.7653529794244707E-4]:4.648462985272E-1)[&rate=4.7653529794244707E-4]:1.403511608842E-1,52[&rate=4.7653529794244707E-4]:6.051974594114E-1)[&rate=4.7653529794244707E-4]:2.016296498497E-1)[&rate=4.7653529794244707E-4]:6.225631033368E-2,(((44[&rate=4.7653529794244707E-4]:4.496677937698E-1,(43[&rate=4.7653529794244707E-4]:3.467928141927E-1,45[&rate=4.7653529794244707E-4]:3.659708963844E-1)[&rate=4.7653529794244707E-4]:1.056147056045E-1)[&rate=4.7653529794244707E-4]:6.943845514586E-2,(50[&rate=4.7653529794244707E-4]:6.593410884574E-2,40[&rate=4.7653529794244707E-4]:1.262080814485E-1)[&rate=4.7653529794244707E-4]:3.956378934945E-1)[&rate=4.7653529794244707E-4]:1.881638118024E-2,48[&rate=4.7653529794244707E-4]:5.625801643423E-1)[&rate=4.7653529794244707E-4]:3.886950360744E-1)[&rate=4.7653529794244707E-4]:1.788593840525E-1,(((8[&rate=4.7653529794244707E-4]:6.268262049741E-1,(4[&rate=4.7653529794244707E-4]:1.395514658949E-1,27[&rate=4.7653529794244707E-4]:3.121542056209E-1)[&rate=4.7653529794244707E-4]:4.379596705861E-1)[&rate=4.7653529794244707E-4]:1.27337508638E-1,((46[&rate=4.7653529794244707E-4]:4.226954578727E-1,41[&rate=4.7653529794244707E-4]:4.007776496536E-1)[&rate=4.7653529794244707E-4]:2.482696905132E-1,53[&rate=4.7653529794244707E-4]:6.791843264682E-1)[&rate=4.7653529794244707E-4]:8.593829125359E-2)[&rate=4.7653529794244707E-4]:9.761691910867E-2,(49[&rate=4.7653529794244707E-4]:4.928070947016E-1,(12[&rate=4.7653529794244707E-4]:3.994726358429E-1,15[&rate=4.7653529794244707E-4]:4.378288002266E-1)[&rate=4.7653529794244707E-4]:9.333445885876E-2)[&rate=4.7653529794244707E-4]:3.671927161012E-1)[&rate=4.7653529794244707E-4]:2.701347736663E-1)[&rate=4.7653529794244707E-4]:2.429758915521E-1)[&rate=4.7653529794244707E-4]:7.314825618052E-2,(57[&rate=4.7653529794244707E-4]:8.437778621079E-1,(59[&rate=4.7653529794244707E-4]:5.875781603848E-1,(56[&rate=4.7653529794244707E-4]:5.253432360051E-2,60[&rate=4.7653529794244707E-4]:5.527404962809E-2)[&rate=4.7653529794244707E-4]:5.377835628116E-1)[&rate=4.7653529794244707E-4]:2.507202496682E-1)[&rate=4.7653529794244707E-4]:7.750836098201E-1)[&rate=4.7653529794244707E-4]:3.561859197593E-1,((5[&rate=4.7653529794244707E-4]:5.926933096582E-1,(16[&rate=4.7653529794244707E-4]:4.71377373598E-1,3[&rate=4.7653529794244707E-4]:3.563088804474E-1)[&rate=4.7653529794244707E-4]:1.843296346904E-1)[&rate=4.7653529794244707E-4]:5.967438976688E-2,(13[&rate=4.7653529794244707E-4]:4.927558881982E-1,9[&rate=4.7653529794244707E-4]:4.543997238147E-1)[&rate=4.7653529794244707E-4]:2.144063317748E-1)[&rate=4.7653529794244707E-4]:1.12541941829E0)[&rate=4.7653529794244707E-4]:3.656493125411E-1,38[&rate=4.7653529794244707E-4]:1.088641909708E0)[&rate=4.7653529794244707E-4]:5.819833547546E-1)[&rate=4.7653529794244707E-4]:5.21866761498E-2,((35[&rate=4.7653529794244707E-4]:7.083880913814E-1,((32[&rate=4.7653529794244707E-4]:4.390579629842E-1,(31[&rate=4.7653529794244707E-4]:1.262968907004E-1,37[&rate=4.7653529794244707E-4]:1.262968907004E-1)[&rate=4.7653529794244707E-4]:2.280616187317E-1)[&rate=4.7653529794244707E-4]:2.729941925756E-1,(30[&rate=4.7653529794244707E-4]:5.14485841143E-1,(33[&rate=4.7653529794244707E-4]:5.919712990452E-1,36[&rate=4.7653529794244707E-4]:6.274904247281E-1)[&rate=4.7653529794244707E-4]:3.726864045846E-2)[&rate=4.7653529794244707E-4]:5.822205212171E-2)[&rate=4.7653529794244707E-4]:7.264897570428E-3)[&rate=4.7653529794244707E-4]:1.615590854616E-1,(34[&rate=4.7653529794244707E-4]:5.153199675975E-1,14[&rate=4.7653529794244707E-4]:2.671851145081E0)[&rate=4.7653529794244707E-4]:1.551736573331E-1)[&rate=4.7653529794244707E-4]:8.115905321614E-3);
tree STATE_5560000 [&joint=-18028.34118701594,lnP=-18028.34118701594] = [&R] ((((2[&rate=5.015290925529967E-4]:9.131329913507E-1,((((6[&rate=5.015290925529967E-4]:3.005754490803E-1,7[&rate=5.015290925529967E-4]:3.005754490803E-1)[&rate=5.015290925529967E-4]:1.173235856401E-1,24[&rate=5.015290925529967E-4]:5.247483497889E-1)[&rate=5.015290925529967E-4]:5.292523086647E-2,28[&rate=5.015290925529967E-4]:6.215091970937E-1)[&rate=5.015290925529967E-4]:3.651719207568E-1,(20[&rate=5.015290925529967E-4]:5.567550503664E-1,25[&rate=5.015290925529967E-4]:5.731934065308E-1)[&rate=5.015290925529967E-4]:3.751315469361E-1)[&rate=5.015290925529967E-4]:1.538491337742E-1)[&rate=5.015290925529967E-4]:1.67921533098E0,29[&rate=5.015290925529967E-4]:6.356225195017E-1)[&rate=5.015290925529967E-4]:9.239140582963E-2,((((((((39[&rate=5.015290925529967E-4]:2.927035009712E-1,((1[&rate=5.015290925529967E-4]:1.704834799007E-1,(19[&rate=5.015290925529967E-4]:6.687933567836E-1,26[&rate=5.015290925529967E-4]:6.9345089103E-1)[&rate=5.015290925529967E-4]:2.633339587336E-1)[&rate=5.015290925529967E-4]:1.310873462082E-1,22[&rate=5.015290925529967E-4]:1.082392743917E0)[&rate=5.015290925529967E-4]:3.719545926704E-1)[&rate=5.015290925529967E-4]:7.765710519783E-2,((10[&rate=5.015290925529967E-4]:4.28423317314E-1,55[&rate=5.015290925529967E-4]:4.092452351223E-1)[&rate=5.015290925529967E-4]:2.384253197975E-1,(21[&rate=5.015290925529967E-4]:5.408401103019E-1,(18[&rate=5.015290925529967E-4]:4.238927479317E-1,23[&rate=5.015290925529967E-4]:4.430708301235E-1)[&rate=5.015290925529967E-4]:1.087281842881E-1)[&rate=5.015290925529967E-4]:2.109400336589E-1)[&rate=5.015290925529967E-4]:7.692653937149E-1)[&rate=5.015290925529967E-4]:1.692167756448E-2,((((((11[&rate=5.015290925529967E-4]:4.870972009951E-1,17[&rate=5.015290925529967E-4]:5.254533653788E-1)[&rate=5.015290925529967E-4]:2.63155826016E-1,51[&rate=5.015290925529967E-4]:6.680612461892E-1)[&rate=5.015290925529967E-4]:2.314968474638E-1,((63[&rate=5.015290925529967E-4]:3.305738603586E-1,58[&rate=5.015290925529967E-4]:3.278341343313E-1)[&rate=5.015290925529967E-4]:5.320093001115E-1,(42[&rate=5.015290925529967E-4]:2.773336208137E-1,(54[&rate=5.015290925529967E-4]:4.589562444608E-1,47[&rate=5.015290925529967E-4]:2.836137787074E-1)[&rate=5.015290925529967E-4]:1.015819827072E-2)[&rate=5.015290925529967E-4]:6.071673478754E-1)[&rate=5.015290925529967E-4]:7.533109756662E-2)[&rate=5.015290925529967E-4]:3.661413751643E-2,(((48[&rate=5.015290925529967E-4]:6.066657875291E-1,((50[&rate=5.015290925529967E-4]:1.755613669378E-1,40[&rate=5.015290925529967E-4]:2.358353395405E-1)[&rate=5.015290925529967E-4]:2.836934303617E-1,45[&rate=5.015290925529967E-4]:5.387068520939E-1)[&rate=5.015290925529967E-4]:6.521920940776E-2)[&rate=5.015290925529967E-4]:2.453569462826E-1,(44[&rate=5.015290925529967E-4]:3.292878256727E-1,43[&rate=5.015290925529967E-4]:3.320275517001E-1)[&rate=5.015290925529967E-4]:4.980773738925E-1)[&rate=5.015290925529967E-4]:9.639763985688E-2,52[&rate=5.015290925529967E-4]:8.662285928467E-1)[&rate=5.015290925529967E-4]:6.994363832277E-2)[&rate=5.015290925529967E-4]:3.523784918878E-1,(((12[&rate=5.015290925529967E-4]:2.67806296401E-1,15[&rate=5.015290925529967E-4]:3.061624607847E-1)[&rate=5.015290925529967E-4]:6.985286068258E-1,((41[&rate=5.015290925529967E-4]:3.910826821838E-1,46[&rate=5.015290925529967E-4]:4.130004904029E-1)[&rate=5.015290925529967E-4]:2.134441113745E-3,53[&rate=5.015290925529967E-4]:4.233541095989E-1)[&rate=5.015290925529967E-4]:5.457205196555E-1)[&rate=5.015290925529967E-4]:3.309359665925E-1,(((4[&rate=5.015290925529967E-4]:2.047067332023E-1,27[&rate=5.015290925529967E-4]:3.773094729283E-1)[&rate=5.015290925529967E-4]:3.902194815586E-1,49[&rate=5.015290925529967E-4]:6.52460461336E-1)[&rate=5.015290925529967E-4]:2.219279869139E-1,8[&rate=5.015290925529967E-4]:8.661692701679E-1)[&rate=5.015290925529967E-4]:4.228824215694E-1)[&rate=5.015290925529967E-4]:7.347163405979E-2)[&rate=5.015290925529967E-4]:6.087627852718E-2,(57[&rate=5.015290925529967E-4]:6.238052901395E-1,(59[&rate=5.015290925529967E-4]:4.277254643493E-1,(60[&rate=5.015290925529967E-4]:4.188898167083E-1,56[&rate=5.015290925529967E-4]:4.161500906807E-1)[&rate=5.015290925529967E-4]:1.431509969595E-2)[&rate=5.015290925529967E-4]:1.906003737353E-1)[&rate=5.015290925529967E-4]:9.80416231993E-1)[&rate=5.015290925529967E-4]:2.963610406679E-2)[&rate=5.015290925529967E-4]:3.721312493597E-1,((13[&rate=5.015290925529967E-4]:4.903750449248E-1,9[&rate=5.015290925529967E-4]:4.520188805414E-1)[&rate=5.015290925529967E-4]:5.021179175548E-1,(3[&rate=5.015290925529967E-4]:8.079232885069E-1,(16[&rate=5.015290925529967E-4]:4.793263768663E-1,5[&rate=5.015290925529967E-4]:4.163126782362E-1)[&rate=5.015290925529967E-4]:4.436654047912E-1)[&rate=5.015290925529967E-4]:7.772035890437E-2)[&rate=5.015290925529967E-4]:8.710301596546E-1)[&rate=5.015290925529967E-4]:6.606980425464E-1,38[&rate=5.015290925529967E-4]:1.414632123585E0)[&rate=5.015290925529967E-4]:1.433634852832E-1,61[&rate=5.015290925529967E-4]:7.05050029109E-1)[&rate=5.015290925529967E-4]:8.942467047152E-2,62[&rate=5.015290925529967E-4]:7.31633169526E-1)[&rate=5.015290925529967E-4]:9.416775071605E-3,((32[&rate=5.015290925529967E-4]:5.789144476808E-1,(31[&rate=5.015290925529967E-4]:3.240897884831E-1,37[&rate=5.015290925529967E-4]:3.240897884831E-1)[&rate=5.015290925529967E-4]:1.701252056456E-1)[&rate=5.015290925529967E-4]:1.627731173004E-1,((35[&rate=5.015290925529967E-4]:6.131925560154E-1,34[&rate=5.015290925529967E-4]:4.137390041029E-1)[&rate=5.015290925529967E-4]:1.162005707214E-1,(33[&rate=5.015290925529967E-4]:6.050650650594E-1,(30[&rate=5.015290925529967E-4]:4.881810581614E-1,36[&rate=5.015290925529967E-4]:6.384542822049E-1)[&rate=5.015290925529967E-4]:2.129908537404E-3)[&rate=5.015290925529967E-4]:1.106668594917E-1)[&rate=5.015290925529967E-4]:1.365476495795E-3)[&rate=5.015290925529967E-4]:8.132959273102E-2)[&rate=5.015290925529967E-4]:4.434102991413E-2)[&rate=5.015290925529967E-4]:6.477589768277E-2,14[&rate=5.015290925529967E-4]:2.878282749131E0);
tree STATE_5562000 [&joint=-18041.533112122233,lnP=-18041.533112122233] = [&R] (((2[&rate=5.104048410376327E-4]:6.965455318744E-1,(((20[&rate=5.104048410376327E-4]:4.009307357703E-1,25[&rate=5.104048410376327E-4]:4.173690919347E-1)[&rate=5.104048410376327E-4]:2.116226685242E-1,28[&rate=5.104048410376327E-4]:6.673479248425E-1)[&rate=5.104048410376327E-4]:6.66825781681E-2,((6[&rate=5.104048410376327E-4]:1.757918332849E-1,7[&rate=5.104048410376327E-4]:1.757918332849E-1)[&rate=5.104048410376327E-4]:1.798802617312E-1,24[&rate=5.104048410376327E-4]:4.625214100846E-1)[&rate=5.104048410376327E-4]:2.276734764876E-1)[&rate=5.104048410376327E-4]:1.899122891379E-1)[&rate=5.104048410376327E-4]:1.986406653141E0,(36[&rate=5.104048410376327E-4]:8.292146849611E-1,((32[&rate=5.104048410376327E-4]:6.687488336549E-1,(31[&rate=5.104048410376327E-4]:5.591823936154E-1,37[&rate=5.104048410376327E-4]:5.591823936154E-1)[&rate=5.104048410376327E-4]:2.486698648747E-2)[&rate=5.104048410376327E-4]:1.481274194389E-1,(35[&rate=5.104048410376327E-4]:5.525098603121E-1,(33[&rate=5.104048410376327E-4]:5.357068592955E-1,34[&rate=5.104048410376327E-4]:3.499145095687E-1)[&rate=5.104048410376327E-4]:3.141798830969E-3)[&rate=5.104048410376327E-4]:2.534374310328E-1)[&rate=5.104048410376327E-4]:1.40947011889E-3)[&rate=5.104048410376327E-4]:4.728492126882E-2)[&rate=5.104048410376327E-4]:7.668281614657E-2,((14[&rate=5.104048410376327E-4]:2.785744026771E0,61[&rate=5.104048410376327E-4]:8.204696798892E-1)[&rate=5.104048410376327E-4]:1.640841278092E-2,(((62[&rate=5.104048410376327E-4]:6.757183268699E-1,(((((((10[&rate=5.104048410376327E-4]:6.203128914776E-1,55[&rate=5.104048410376327E-4]:6.011348092859E-1)[&rate=5.104048410376327E-4]:1.813974681457E-1,(21[&rate=5.104048410376327E-4]:7.071209848084E-1,(18[&rate=5.104048410376327E-4]:6.501298223797E-1,23[&rate=5.104048410376327E-4]:6.693079045715E-1)[&rate=5.104048410376327E-4]:4.87719843466E-2)[&rate=5.104048410376327E-4]:1.795208816641E-1)[&rate=5.104048410376327E-4]:7.29461434322E-1,39[&rate=5.104048410376327E-4]:4.654183692878E-1)[&rate=5.104048410376327E-4]:4.01610777985E-2,(1[&rate=5.104048410376327E-4]:1.700624486579E-1,((19[&rate=5.104048410376327E-4]:6.789919985117E-1,26[&rate=5.104048410376327E-4]:7.036495327582E-1)[&rate=5.104048410376327E-4]:2.24261067908E-1,22[&rate=5.104048410376327E-4]:9.224311486114E-1)[&rate=5.104048410376327E-4]:2.845321785473E-2)[&rate=5.104048410376327E-4]:7.163389162365E-1)[&rate=5.104048410376327E-4]:2.495157451844E-2,((57[&rate=5.104048410376327E-4]:5.939690866602E-1,(60[&rate=5.104048410376327E-4]:4.859683123359E-1,(56[&rate=5.104048410376327E-4]:4.368815021182E-1,59[&rate=5.104048410376327E-4]:4.341417760909E-1)[&rate=5.104048410376327E-4]:4.634708419007E-2)[&rate=5.104048410376327E-4]:1.080007743243E-1)[&rate=5.104048410376327E-4]:1.121536716286E0,((((44[&rate=5.104048410376327E-4]:4.318135470356E-1,43[&rate=5.104048410376327E-4]:4.345532730629E-1)[&rate=5.104048410376327E-4]:2.228298286112E-1,((48[&rate=5.104048410376327E-4]:5.318290882171E-1,(45[&rate=5.104048410376327E-4]:3.739684314172E-1,(50[&rate=5.104048410376327E-4]:1.142163095467E-1,40[&rate=5.104048410376327E-4]:1.744902821495E-1)[&rate=5.104048410376327E-4]:1.803000670759E-1)[&rate=5.104048410376327E-4]:1.551209307726E-1)[&rate=5.104048410376327E-4]:8.86319144376E-2,52[&rate=5.104048410376327E-4]:5.382692218329E-1)[&rate=5.104048410376327E-4]:5.883990723852E-2)[&rate=5.104048410376327E-4]:5.670962475981E-1,(((63[&rate=5.104048410376327E-4]:2.238345456151E-1,58[&rate=5.104048410376327E-4]:2.210948195878E-1)[&rate=5.104048410376327E-4]:3.634542731462E-1,(42[&rate=5.104048410376327E-4]:2.956837669937E-1,(54[&rate=5.104048410376327E-4]:2.810311603233E-1,47[&rate=5.104048410376327E-4]:1.056886945699E-1)[&rate=5.104048410376327E-4]:2.064334285882E-1)[&rate=5.104048410376327E-4]:3.135228599867E-1)[&rate=5.104048410376327E-4]:5.7125773254E-1,((11[&rate=5.104048410376327E-4]:4.219181162811E-1,17[&rate=5.104048410376327E-4]:4.602742806648E-1)[&rate=5.104048410376327E-4]:4.330830690596E-1,51[&rate=5.104048410376327E-4]:7.728094045188E-1)[&rate=5.104048410376327E-4]:3.473809823988E-1)[&rate=5.104048410376327E-4]:4.40149897519E-2)[&rate=5.104048410376327E-4]:2.630689598222E-1,((8[&rate=5.104048410376327E-4]:7.485605329154E-1,(4[&rate=5.104048410376327E-4]:2.00890309039E-1,27[&rate=5.104048410376327E-4]:3.734930487651E-1)[&rate=5.104048410376327E-4]:4.983551553832E-1)[&rate=5.104048410376327E-4]:1.414669733636E-1,((12[&rate=5.104048410376327E-4]:2.877689697776E-1,15[&rate=5.104048410376327E-4]:3.261251341613E-1)[&rate=5.104048410376327E-4]:6.053331245578E-1,(((41[&rate=5.104048410376327E-4]:2.156232095251E-1,53[&rate=5.104048410376327E-4]:2.457601958265E-1)[&rate=5.104048410376327E-4]:3.323187182928E-1,49[&rate=5.104048410376327E-4]:5.753391880917E-1)[&rate=5.104048410376327E-4]:5.93254247825E-2,46[&rate=5.104048410376327E-4]:6.291851608195E-1)[&rate=5.104048410376327E-4]:2.584374814612E-1)[&rate=5.104048410376327E-4]:5.14459002566E-3)[&rate=5.104048410376327E-4]:6.112194329525E-1)[&rate=5.104048410376327E-4]:3.343694590623E-2)[&rate=5.104048410376327E-4]:6.160056112452E-2)[&rate=5.104048410376327E-4]:9.160068510021E-2,(3[&rate=5.104048410376327E-4]:8.769441155589E-1,((13[&rate=5.104048410376327E-4]:5.207618824065E-1,9[&rate=5.104048410376327E-4]:4.82405718023E-1)[&rate=5.104048410376327E-4]:2.030176667755E-1,(16[&rate=5.104048410376327E-4]:4.765415805307E-1,5[&rate=5.104048410376327E-4]:4.135278819006E-1)[&rate=5.104048410376327E-4]:2.554571467336E-1)[&rate=5.104048410376327E-4]:2.600138814452E-1)[&rate=5.104048410376327E-4]:7.424478651187E-1)[&rate=5.104048410376327E-4]:8.900943814015E-1,38[&rate=5.104048410376327E-4]:1.506746636052E0)[&rate=5.104048410376327E-4]:8.475880063177E-2)[&rate=5.104048410376327E-4]:2.037941311507E-2,30[&rate=5.104048410376327E-4]:6.387206908046E-1)[&rate=5.104048410376327E-4]:4.276308243569E-2,29[&rate=5.104048410376327E-4]:6.814837732403E-1)[&rate=5.104048410376327E-4]:3.517574019487E-2)[&rate=5.104048410376327E-4]:8.624968489781E-2);
tree STATE_5564000 [&joint=-18008.67341779616,lnP=-18008.67341779616] = [&R] ((30[&rate=4.734493148963105E-4]:7.120034489016E-1,((((((22[&rate=4.734493148963105E-4]:1.209771089271E0,(1[&rate=4.734493148963105E-4]:4.151675526843E-1,(19[&rate=4.734493148963105E-4]:9.765094582525E-1,26[&rate=4.734493148963105E-4]:1.001166992499E0)[&rate=4.734493148963105E-4]:2.003019300483E-1)[&rate=4.734493148963105E-4]:1.378161877847E-2)[&rate=4.734493148963105E-4]:3.485362999226E-1,(((((((48[&rate=4.734493148963105E-4]:4.884175316183E-1,(50[&rate=4.734493148963105E-4]:2.529814395821E-1,40[&rate=4.734493148963105E-4]:3.132554121849E-1)[&rate=4.734493148963105E-4]:1.532443112143E-1)[&rate=4.734493148963105E-4]:1.112188557756E-1,((43[&rate=4.734493148963105E-4]:2.395545037564E-1,44[&rate=4.734493148963105E-4]:2.368147777291E-1)[&rate=4.734493148963105E-4]:2.343658207891E-1,45[&rate=4.734493148963105E-4]:4.930984067372E-1)[&rate=4.734493148963105E-4]:1.037982546293E-1)[&rate=4.734493148963105E-4]:2.263162516455E-1,52[&rate=4.734493148963105E-4]:7.437608582175E-1)[&rate=4.734493148963105E-4]:6.517243163888E-2,(((11[&rate=4.734493148963105E-4]:3.220654770517E-1,17[&rate=4.734493148963105E-4]:3.604216414354E-1)[&rate=4.734493148963105E-4]:1.460320464359E-1,51[&rate=4.734493148963105E-4]:3.859057426657E-1)[&rate=4.734493148963105E-4]:3.917358317726E-1,(((47[&rate=4.734493148963105E-4]:4.170346751174E-1,54[&rate=4.734493148963105E-4]:5.923771408708E-1)[&rate=4.734493148963105E-4]:8.028503629961E-2,42[&rate=4.734493148963105E-4]:4.808813552527E-1)[&rate=4.734493148963105E-4]:3.124324761922E-1,(63[&rate=4.734493148963105E-4]:2.211443043689E-1,58[&rate=4.734493148963105E-4]:2.184045783415E-1)[&rate=4.734493148963105E-4]:5.502517188569E-1)[&rate=4.734493148963105E-4]:4.460171559628E-2)[&rate=4.734493148963105E-4]:3.129171541805E-2)[&rate=4.734493148963105E-4]:3.744153688659E-1,((46[&rate=4.734493148963105E-4]:6.348708721263E-1,41[&rate=4.734493148963105E-4]:6.129530639072E-1)[&rate=4.734493148963105E-4]:2.553911136281E-1,(((4[&rate=4.734493148963105E-4]:2.454442003311E-1,27[&rate=4.734493148963105E-4]:4.180469400571E-1)[&rate=4.734493148963105E-4]:4.87885808217E-1,((12[&rate=4.734493148963105E-4]:3.218328979277E-1,15[&rate=4.734493148963105E-4]:3.601890623114E-1)[&rate=4.734493148963105E-4]:4.469671740832E-1,(53[&rate=4.734493148963105E-4]:3.911382754917E-1,8[&rate=4.734493148963105E-4]:3.80179371382E-1)[&rate=4.734493148963105E-4]:3.804015225468E-1)[&rate=4.734493148963105E-4]:2.206418311226E-2)[&rate=4.734493148963105E-4]:9.911964143386E-2,49[&rate=4.734493148963105E-4]:8.899838965571E-1)[&rate=4.734493148963105E-4]:5.757541252E-3)[&rate=4.734493148963105E-4]:3.69799001735E-1)[&rate=4.734493148963105E-4]:1.074225102023E-1,(57[&rate=4.734493148963105E-4]:7.909922430303E-1,(56[&rate=4.734493148963105E-4]:4.40360804192E-1,(59[&rate=4.734493148963105E-4]:4.330372456403E-1,60[&rate=4.734493148963105E-4]:4.385166976953E-1)[&rate=4.734493148963105E-4]:4.58383252432E-3)[&rate=4.734493148963105E-4]:3.478917128107E-1)[&rate=4.734493148963105E-4]:7.545734464423E-1)[&rate=4.734493148963105E-4]:8.574865379882E-2,(((10[&rate=4.734493148963105E-4]:8.455719682327E-1,55[&rate=4.734493148963105E-4]:8.26393886041E-1)[&rate=4.734493148963105E-4]:1.481322088063E-2,(21[&rate=4.734493148963105E-4]:7.014538847217E-1,(18[&rate=4.734493148963105E-4]:4.800070111132E-1,23[&rate=4.734493148963105E-4]:4.991850933049E-1)[&rate=4.734493148963105E-4]:2.132276955264E-1)[&rate=4.734493148963105E-4]:2.438628112409E-1)[&rate=4.734493148963105E-4]:2.544780064112E-1,39[&rate=4.734493148963105E-4]:4.910977086704E-2)[&rate=4.734493148963105E-4]:3.356292299386E-1)[&rate=4.734493148963105E-4]:1.192455277158E-2)[&rate=4.734493148963105E-4]:1.790399926019E-1,(((16[&rate=4.734493148963105E-4]:5.90772044011E-1,3[&rate=4.734493148963105E-4]:4.757035508604E-1)[&rate=4.734493148963105E-4]:2.572812509485E-1,5[&rate=4.734493148963105E-4]:7.850395963294E-1)[&rate=4.734493148963105E-4]:6.198962916807E-2,(13[&rate=4.734493148963105E-4]:5.162102218887E-1,9[&rate=4.734493148963105E-4]:4.778540575053E-1)[&rate=4.734493148963105E-4]:3.856135241565E-1)[&rate=4.734493148963105E-4]:7.779893891748E-1)[&rate=4.734493148963105E-4]:8.271174488269E-1,38[&rate=4.734493148963105E-4]:1.397341542951E0)[&rate=4.734493148963105E-4]:2.592997033892E-1,((2[&rate=4.734493148963105E-4]:1.090519501426E0,((28[&rate=4.734493148963105E-4]:9.042140403046E-1,((6[&rate=4.734493148963105E-4]:2.763412701315E-1,7[&rate=4.734493148963105E-4]:2.763412701315E-1)[&rate=4.734493148963105E-4]:3.715655246286E-1,24[&rate=4.734493148963105E-4]:7.547561098287E-1)[&rate=4.734493148963105E-4]:1.056223140375E-1)[&rate=4.734493148963105E-4]:9.446334980711E-2,(20[&rate=4.734493148963105E-4]:5.260871130408E-1,25[&rate=4.734493148963105E-4]:5.425254692051E-1)[&rate=4.734493148963105E-4]:4.177957565229E-1)[&rate=4.734493148963105E-4]:3.19239371588E-1)[&rate=4.734493148963105E-4]:1.542906967681E0,62[&rate=4.734493148963105E-4]:7.340777154574E-1)[&rate=4.734493148963105E-4]:6.776421069506E-3)[&rate=4.734493148963105E-4]:1.642189077402E-2,((14[&rate=4.734493148963105E-4]:2.691348151859E0,61[&rate=4.734493148963105E-4]:7.260738049767E-1)[&rate=4.734493148963105E-4]:8.608004116256E-2,29[&rate=4.734493148963105E-4]:6.919352669043E-1)[&rate=4.734493148963105E-4]:7.963711216229E-3)[&rate=4.734493148963105E-4]:1.210447078109E-2)[&rate=4.734493148963105E-4]:1.381850738742E-1,(((32[&rate=4.734493148963105E-4]:6.067188665254E-1,(31[&rate=4.734493148963105E-4]:5.003020958845E-1,37[&rate=4.734493148963105E-4]:5.003020958845E-1)[&rate=4.734493148963105E-4]:2.171731708886E-2)[&rate=4.734493148963105E-4]:1.960281242429E-1,(35[&rate=4.734493148963105E-4]:6.710441340605E-1,34[&rate=4.734493148963105E-4]:4.71590582148E-1)[&rate=4.734493148963105E-4]:1.20773894959E-1)[&rate=4.734493148963105E-4]:2.972247022162E-2,(33[&rate=4.734493148963105E-4]:6.095810995965E-1,36[&rate=4.734493148963105E-4]:6.451002252794E-1)[&rate=4.734493148963105E-4]:1.98298197459E-1)[&rate=4.734493148963105E-4]:1.57063324081E-1);
tree STATE_5566000 [&joint=-18028.108331997373,lnP=-18028.108331997373] = [&R] (((((((((((11[&rate=4.6623488864435943E-4]:3.074101151449E-1,17[&rate=4.6623488864435943E-4]:3.457662795286E-1)[&rate=4.6623488864435943E-4]:3.533960895519E-1,51[&rate=4.6623488864435943E-4]:5.78614423875E-1)[&rate=4.6623488864435943E-4]:3.822446277852E-1,(((47[&rate=4.6623488864435943E-4]:4.32597839777E-1,(54[&rate=4.6623488864435943E-4]:4.847053026157E-1,42[&rate=4.6623488864435943E-4]:2.92924480698E-1)[&rate=4.6623488864435943E-4]:1.232350029146E-1)[&rate=4.6623488864435943E-4]:4.104681166131E-1,(63[&rate=4.6623488864435943E-4]:3.192328722557E-1,58[&rate=4.6623488864435943E-4]:3.164931462283E-1)[&rate=4.6623488864435943E-4]:4.854769197509E-1)[&rate=4.6623488864435943E-4]:6.727391311225E-2,(52[&rate=4.6623488864435943E-4]:7.691871514316E-1,((((43[&rate=4.6623488864435943E-4]:2.310348308252E-1,44[&rate=4.6623488864435943E-4]:2.282951047979E-1)[&rate=4.6623488864435943E-4]:8.948499305852E-2,(50[&rate=4.6623488864435943E-4]:2.161830170917E-1,40[&rate=4.6623488864435943E-4]:2.764569896945E-1)[&rate=4.6623488864435943E-4]:4.406283418925E-2)[&rate=4.6623488864435943E-4]:2.74018907137E-1,48[&rate=4.6623488864435943E-4]:6.164565392399E-1)[&rate=4.6623488864435943E-4]:1.053882828096E-1,45[&rate=4.6623488864435943E-4]:7.191050960221E-1)[&rate=4.6623488864435943E-4]:1.29534110204E-1)[&rate=4.6623488864435943E-4]:6.444038930351E-2)[&rate=4.6623488864435943E-4]:1.272315109251E-1)[&rate=4.6623488864435943E-4]:3.528183421162E-2,(((12[&rate=4.6623488864435943E-4]:4.75537410012E-1,15[&rate=4.6623488864435943E-4]:5.138935743956E-1)[&rate=4.6623488864435943E-4]:4.511121101309E-1,(46[&rate=4.6623488864435943E-4]:6.728270841842E-1,41[&rate=4.6623488864435943E-4]:6.509092759651E-1)[&rate=4.6623488864435943E-4]:2.48342983904E-1)[&rate=4.6623488864435943E-4]:2.887178042337E-4,((49[&rate=4.6623488864435943E-4]:7.987429970176E-1,(53[&rate=4.6623488864435943E-4]:4.418862614234E-1,8[&rate=4.6623488864435943E-4]:4.309273573137E-1)[&rate=4.6623488864435943E-4]:3.595964616218E-1)[&rate=4.6623488864435943E-4]:7.770881914352E-2,(4[&rate=4.6623488864435943E-4]:1.665382009704E-1,27[&rate=4.6623488864435943E-4]:3.391409406964E-1)[&rate=4.6623488864435943E-4]:6.523793686156E-1)[&rate=4.6623488864435943E-4]:5.048642178595E-2)[&rate=4.6623488864435943E-4]:1.513944287466E-1)[&rate=4.6623488864435943E-4]:3.749574868736E-1,((((55[&rate=4.6623488864435943E-4]:7.499270255654E-1,10[&rate=4.6623488864435943E-4]:7.691051077571E-1)[&rate=4.6623488864435943E-4]:9.994994459647E-2,(21[&rate=4.6623488864435943E-4]:7.431213709765E-1,(18[&rate=4.6623488864435943E-4]:3.425163576085E-1,23[&rate=4.6623488864435943E-4]:3.616944398002E-1)[&rate=4.6623488864435943E-4]:3.923858352859E-1)[&rate=4.6623488864435943E-4]:2.108651882262E-1)[&rate=4.6623488864435943E-4]:2.173410534015E-1,39[&rate=4.6623488864435943E-4]:2.064268109752E-2)[&rate=4.6623488864435943E-4]:1.409671453648E-1,(22[&rate=4.6623488864435943E-4]:1.259233599932E0,(1[&rate=4.6623488864435943E-4]:3.904388724754E-1,(26[&rate=4.6623488864435943E-4]:1.023797523957E0,19[&rate=4.6623488864435943E-4]:9.991399897101E-1)[&rate=4.6623488864435943E-4]:1.529427183818E-1)[&rate=4.6623488864435943E-4]:8.797280964855E-2)[&rate=4.6623488864435943E-4]:6.40200621465E-2)[&rate=4.6623488864435943E-4]:2.177077243654E-1)[&rate=4.6623488864435943E-4]:9.549553585488E-3,(57[&rate=4.6623488864435943E-4]:5.684107775895E-1,(56[&rate=4.6623488864435943E-4]:4.660459687059E-1,(59[&rate=4.6623488864435943E-4]:4.4444022477E-1,60[&rate=4.6623488864435943E-4]:4.499196768249E-1)[&rate=4.6623488864435943E-4]:1.886601790856E-2)[&rate=4.6623488864435943E-4]:9.9625082856E-2)[&rate=4.6623488864435943E-4]:1.067031669289E0)[&rate=4.6623488864435943E-4]:2.631263760261E-1,((((13[&rate=4.6623488864435943E-4]:7.192276050223E-1,9[&rate=4.6623488864435943E-4]:6.808714406388E-1)[&rate=4.6623488864435943E-4]:1.769533303398E-1,5[&rate=4.6623488864435943E-4]:8.413864148143E-1)[&rate=4.6623488864435943E-4]:3.053427038425E-2,16[&rate=4.6623488864435943E-4]:9.349343838286E-1)[&rate=4.6623488864435943E-4]:3.639089612461E-1,3[&rate=4.6623488864435943E-4]:1.183774851924E0)[&rate=4.6623488864435943E-4]:4.654789024878E-1)[&rate=4.6623488864435943E-4]:6.888409344176E-1,38[&rate=4.6623488864435943E-4]:1.335354962802E0)[&rate=4.6623488864435943E-4]:3.182419484531E-1,(29[&rate=4.6623488864435943E-4]:5.337250796027E-1,30[&rate=4.6623488864435943E-4]:5.337250796027E-1)[&rate=4.6623488864435943E-4]:1.467076726586E-1)[&rate=4.6623488864435943E-4]:5.815011112523E-2,(2[&rate=4.6623488864435943E-4]:1.068124285317E0,((20[&rate=4.6623488864435943E-4]:3.872982617558E-1,25[&rate=4.6623488864435943E-4]:4.037366179201E-1)[&rate=4.6623488864435943E-4]:6.233660482967E-1,(((6[&rate=4.6623488864435943E-4]:2.738117758262E-1,7[&rate=4.6623488864435943E-4]:2.738117758262E-1)[&rate=4.6623488864435943E-4]:5.172936647739E-1,24[&rate=4.6623488864435943E-4]:8.979547556686E-1)[&rate=4.6623488864435943E-4]:5.525654498353E-2,28[&rate=4.6623488864435943E-4]:9.970469170905E-1)[&rate=4.6623488864435943E-4]:6.841191350993E-2)[&rate=4.6623488864435943E-4]:2.300627149911E-1)[&rate=4.6623488864435943E-4]:1.627184380898E0)[&rate=4.6623488864435943E-4]:7.410222488708E-2,((61[&rate=4.6623488864435943E-4]:9.008553460965E-1,(62[&rate=4.6623488864435943E-4]:5.762656000641E-1,14[&rate=4.6623488864435943E-4]:2.604381477001E0)[&rate=4.6623488864435943E-4]:2.617482159779E-1)[&rate=4.6623488864435943E-4]:3.196464852572E-2,((35[&rate=4.6623488864435943E-4]:7.341029276106E-1,(34[&rate=4.6623488864435943E-4]:4.963933002141E-1,(32[&rate=4.6623488864435943E-4]:6.67081521072E-1,(31[&rate=4.6623488864435943E-4]:3.944266173988E-1,37[&rate=4.6623488864435943E-4]:3.944266173988E-1)[&rate=4.6623488864435943E-4]:1.879554501211E-1)[&rate=4.6623488864435943E-4]:3.969429280334E-2)[&rate=4.6623488864435943E-4]:3.825607548395E-2)[&rate=4.6623488864435943E-4]:7.676323691333E-2,(33[&rate=4.6623488864435943E-4]:7.182782742597E-1,36[&rate=4.6623488864435943E-4]:7.537973999426E-1)[&rate=4.6623488864435943E-4]:7.892668807856E-2)[&rate=4.6623488864435943E-4]:1.301505514097E-1)[&rate=4.6623488864435943E-4]:8.367288633382E-5);
tree STATE_5568000 [&joint=-18028.23983012843,lnP=-18028.23983012843] = [&R] (((((35[&rate=4.093885525668127E-4]:8.207882002431E-1,(33[&rate=4.093885525668127E-4]:7.995414866854E-1,36[&rate=4.093885525668127E-4]:8.350606123682E-1)[&rate=4.093885525668127E-4]:7.585511372137E-3)[&rate=4.093885525668127E-4]:2.024480824367E-3,(34[&rate=4.093885525668127E-4]:5.671680708898E-1,(32[&rate=4.093885525668127E-4]:5.830914314135E-1,(31[&rate=4.093885525668127E-4]:3.269569693992E-1,37[&rate=4.093885525668127E-4]:3.269569693992E-1)[&rate=4.093885525668127E-4]:1.714350084622E-1)[&rate=4.093885525668127E-4]:1.944591531375E-1)[&rate=4.093885525668127E-4]:5.619105826525E-2)[&rate=4.093885525668127E-4]:5.075320894237E-2,(30[&rate=4.093885525668127E-4]:6.773596347121E-1,29[&rate=4.093885525668127E-4]:6.773596347121E-1)[&rate=4.093885525668127E-4]:6.779095475153E-2)[&rate=4.093885525668127E-4]:4.070432235387E-3,(((((((((55[&rate=4.093885525668127E-4]:6.94793435755E-1,10[&rate=4.093885525668127E-4]:7.139715179468E-1)[&rate=4.093885525668127E-4]:3.471461576299E-1,(21[&rate=4.093885525668127E-4]:1.12644459638E0,(18[&rate=4.093885525668127E-4]:7.51821729005E-1,23[&rate=4.093885525668127E-4]:7.709998111968E-1)[&rate=4.093885525668127E-4]:3.664036892934E-1)[&rate=4.093885525668127E-4]:1.960458604545E-2)[&rate=4.093885525668127E-4]:1.439631023395E-1,39[&rate=4.093885525668127E-4]:1.393273532588E-1)[&rate=4.093885525668127E-4]:4.392272945852E-1,(22[&rate=4.093885525668127E-4]:9.673506776058E-1,(1[&rate=4.093885525668127E-4]:1.612929347799E-1,(26[&rate=4.093885525668127E-4]:8.832657455763E-1,19[&rate=4.093885525668127E-4]:8.586082113299E-1)[&rate=4.093885525668127E-4]:6.432855906655E-2)[&rate=4.093885525668127E-4]:2.523582501764E-2)[&rate=4.093885525668127E-4]:7.728478058545E-1)[&rate=4.093885525668127E-4]:2.119959935491E-2,(57[&rate=4.093885525668127E-4]:8.744270642354E-1,(59[&rate=4.093885525668127E-4]:5.09859653317E-1,(56[&rate=4.093885525668127E-4]:4.821997099577E-1,60[&rate=4.093885525668127E-4]:4.849394359853E-1)[&rate=4.093885525668127E-4]:3.039966938667E-2)[&rate=4.093885525668127E-4]:3.590879588635E-1)[&rate=4.093885525668127E-4]:9.719025254292E-1)[&rate=4.093885525668127E-4]:1.178254559176E-2,((((11[&rate=4.093885525668127E-4]:7.121846496041E-1,17[&rate=4.093885525668127E-4]:7.505408139877E-1)[&rate=4.093885525668127E-4]:3.474964155184E-1,51[&rate=4.093885525668127E-4]:9.774892843006E-1)[&rate=4.093885525668127E-4]:5.024401114987E-1,(((63[&rate=4.093885525668127E-4]:2.859152413973E-1,58[&rate=4.093885525668127E-4]:2.831755153699E-1)[&rate=4.093885525668127E-4]:6.162707551881E-1,((42[&rate=4.093885525668127E-4]:4.005016454659E-1,54[&rate=4.093885525668127E-4]:5.922824673836E-1)[&rate=4.093885525668127E-4]:4.75203439116E-1,47[&rate=4.093885525668127E-4]:8.921434407463E-1)[&rate=4.093885525668127E-4]:4.839872022259E-2)[&rate=4.093885525668127E-4]:5.175706518549E-1,((((50[&rate=4.093885525668127E-4]:4.388583322993E-3,40[&rate=4.093885525668127E-4]:6.466255592577E-2)[&rate=4.093885525668127E-4]:5.72970526424E-1,45[&rate=4.093885525668127E-4]:6.568111645415E-1)[&rate=4.093885525668127E-4]:8.473844723208E-2,48[&rate=4.093885525668127E-4]:7.442893378009E-1)[&rate=4.093885525668127E-4]:7.52596618046E-2,(52[&rate=4.093885525668127E-4]:7.29973793277E-1,(43[&rate=4.093885525668127E-4]:3.415012855221E-1,44[&rate=4.093885525668127E-4]:3.387615594948E-1)[&rate=4.093885525668127E-4]:4.487464803576E-1)[&rate=4.093885525668127E-4]:7.383425506661E-3)[&rate=4.093885525668127E-4]:6.44043265273E-1)[&rate=4.093885525668127E-4]:9.852891174272E-2)[&rate=4.093885525668127E-4]:3.343856646437E-2,((41[&rate=4.093885525668127E-4]:9.183337624341E-1,(53[&rate=4.093885525668127E-4]:9.097729674094E-1,46[&rate=4.093885525668127E-4]:9.015537893271E-1)[&rate=4.093885525668127E-4]:3.86977813261E-2)[&rate=4.093885525668127E-4]:1.275138016016E-1,(8[&rate=4.093885525668127E-4]:9.625571257934E-1,((12[&rate=4.093885525668127E-4]:3.219652086965E-1,15[&rate=4.093885525668127E-4]:3.603213730802E-1)[&rate=4.093885525668127E-4]:6.12681462949E-1,((4[&rate=4.093885525668127E-4]:2.048349028143E-1,27[&rate=4.093885525668127E-4]:3.774376425403E-1)[&rate=4.093885525668127E-4]:4.438341577813E-1,49[&rate=4.093885525668127E-4]:7.062033071708E-1)[&rate=4.093885525668127E-4]:2.284433644747E-1)[&rate=4.093885525668127E-4]:3.612963222997E-2)[&rate=4.093885525668127E-4]:1.02468520434E-1)[&rate=4.093885525668127E-4]:5.22314918776E-1)[&rate=4.093885525668127E-4]:8.994965244458E-2)[&rate=4.093885525668127E-4]:7.588405588846E-2,(((16[&rate=4.093885525668127E-4]:9.09270238881E-1,5[&rate=4.093885525668127E-4]:8.462565402509E-1)[&rate=4.093885525668127E-4]:2.313071183587E-1,(13[&rate=4.093885525668127E-4]:9.429535912417E-1,9[&rate=4.093885525668127E-4]:9.045974268583E-1)[&rate=4.093885525668127E-4]:1.894045879157E-1)[&rate=4.093885525668127E-4]:1.535782782292E-2,3[&rate=4.093885525668127E-4]:1.040866691912E0)[&rate=4.093885525668127E-4]:6.438144307396E-1)[&rate=4.093885525668127E-4]:5.39641290444E-1,38[&rate=4.093885525668127E-4]:1.221582687068E0)[&rate=4.093885525668127E-4]:4.830688960567E-1,61[&rate=4.093885525668127E-4]:8.51706003366E-1)[&rate=4.093885525668127E-4]:1.773359756793E-2)[&rate=4.093885525668127E-4]:7.768284562643E-2,(((2[&rate=4.093885525668127E-4]:1.596455450364E0,(((6[&rate=4.093885525668127E-4]:2.825645060617E-1,7[&rate=4.093885525668127E-4]:2.825645060617E-1)[&rate=4.093885525668127E-4]:5.605042602565E-1,24[&rate=4.093885525668127E-4]:9.499180813867E-1)[&rate=4.093885525668127E-4]:3.379308615175E-1,(28[&rate=4.093885525668127E-4]:1.22227915123E0,(20[&rate=4.093885525668127E-4]:7.984301136191E-1,25[&rate=4.093885525668127E-4]:8.148684697834E-1)[&rate=4.093885525668127E-4]:3.690545170633E-1)[&rate=4.093885525668127E-4]:1.094054081123E-1)[&rate=4.093885525668127E-4]:4.92168151295E-1)[&rate=4.093885525668127E-4]:1.050843445134E0,14[&rate=4.093885525668127E-4]:2.776066018785E0)[&rate=4.093885525668127E-4]:2.304665082133E-2,62[&rate=4.093885525668127E-4]:7.709967926696E-1)[&rate=4.093885525668127E-4]:1.132841238362E-1);
tree STATE_5570000 [&joint=-18030.731373854607,lnP=-18030.731373854607] = [&R] (((((33[&rate=4.5292217822049877E-4]:7.594248899636E-1,36[&rate=4.5292217822049877E-4]:7.949440156465E-1)[&rate=4.5292217822049877E-4]:5.334746314987E-2,34[&rate=4.5292217822049877E-4]:6.269800033866E-1)[&rate=4.5292217822049877E-4]:2.543151179131E-2,(35[&rate=4.5292217822049877E-4]:8.254952960943E-1,(32[&rate=4.5292217822049877E-4]:6.033307454124E-1,(31[&rate=4.5292217822049877E-4]:3.087992301469E-1,37[&rate=4.5292217822049877E-4]:3.087992301469E-1)[&rate=4.5292217822049877E-4]:2.098320617135E-1)[&rate=4.5292217822049877E-4]:2.330935124306E-1)[&rate=4.5292217822049877E-4]:2.63697709961E-2)[&rate=4.5292217822049877E-4]:3.56272755978E-2,((((((57[&rate=4.5292217822049877E-4]:8.80357213054E-1,(60[&rate=4.5292217822049877E-4]:6.967307785142E-1,(56[&rate=4.5292217822049877E-4]:6.514610314089E-1,59[&rate=4.5292217822049877E-4]:6.487213053815E-1)[&rate=4.5292217822049877E-4]:4.253002107771E-2)[&rate=4.5292217822049877E-4]:1.836264345398E-1)[&rate=4.5292217822049877E-4]:8.128310869007E-1,((((55[&rate=4.5292217822049877E-4]:4.63928258997E-1,10[&rate=4.5292217822049877E-4]:4.831063411888E-1)[&rate=4.5292217822049877E-4]:9.789414303757E-2,(21[&rate=4.5292217822049877E-4]:5.619941420561E-1,(18[&rate=4.5292217822049877E-4]:5.104923974731E-1,23[&rate=4.5292217822049877E-4]:5.296704796648E-1)[&rate=4.5292217822049877E-4]:4.328256650097E-2)[&rate=4.5292217822049877E-4]:1.039378490195E-1)[&rate=4.5292217822049877E-4]:4.911318278725E-1,39[&rate=4.5292217822049877E-4]:6.378887441375E-3)[&rate=4.5292217822049877E-4]:5.750073727623E-2,(22[&rate=4.5292217822049877E-4]:1.102834596445E0,(1[&rate=4.5292217822049877E-4]:2.352743206985E-1,(26[&rate=4.5292217822049877E-4]:7.428966571874E-1,19[&rate=4.5292217822049877E-4]:7.18239122941E-1)[&rate=4.5292217822049877E-4]:2.78679033374E-1)[&rate=4.5292217822049877E-4]:8.673835793798E-2)[&rate=4.5292217822049877E-4]:1.226888638893E-1)[&rate=4.5292217822049877E-4]:3.827333327713E-1)[&rate=4.5292217822049877E-4]:1.045546294959E-1,((((((43[&rate=4.5292217822049877E-4]:5.298709285774E-1,44[&rate=4.5292217822049877E-4]:5.271312025501E-1)[&rate=4.5292217822049877E-4]:1.833694693563E-1,52[&rate=4.5292217822049877E-4]:6.529664253309E-1)[&rate=4.5292217822049877E-4]:1.983902881032E-1,(50[&rate=4.5292217822049877E-4]:4.662600789332E-1,40[&rate=4.5292217822049877E-4]:5.26534051536E-1)[&rate=4.5292217822049877E-4]:3.850966345009E-1)[&rate=4.5292217822049877E-4]:1.48237796758E-1,(45[&rate=4.5292217822049877E-4]:6.792063232096E-1,48[&rate=4.5292217822049877E-4]:6.819460492369E-1)[&rate=4.5292217822049877E-4]:3.99840241777E-1)[&rate=4.5292217822049877E-4]:4.973267311945E-1,(((11[&rate=4.5292217822049877E-4]:4.518775325997E-1,17[&rate=4.5292217822049877E-4]:4.902336969833E-1)[&rate=4.5292217822049877E-4]:6.991185772804E-1,51[&rate=4.5292217822049877E-4]:1.068804329058E0)[&rate=4.5292217822049877E-4]:3.375191451375E-1,((63[&rate=4.5292217822049877E-4]:5.412728099327E-1,58[&rate=4.5292217822049877E-4]:5.385330839054E-1)[&rate=4.5292217822049877E-4]:3.582985438314E-1,(54[&rate=4.5292217822049877E-4]:9.172278122051E-1,(42[&rate=4.5292217822049877E-4]:7.171633013099E-1,47[&rate=4.5292217822049877E-4]:7.336016574742E-1)[&rate=4.5292217822049877E-4]:8.283688977509E-3)[&rate=4.5292217822049877E-4]:1.960421716959E-1)[&rate=4.5292217822049877E-4]:5.451082848152E-1)[&rate=4.5292217822049877E-4]:9.059776719091E-2)[&rate=4.5292217822049877E-4]:3.78053259188E-2,((49[&rate=4.5292217822049877E-4]:1.029754417371E0,(53[&rate=4.5292217822049877E-4]:8.131612685152E-1,((8[&rate=4.5292217822049877E-4]:6.385180416573E-1,(4[&rate=4.5292217822049877E-4]:2.324001659219E-1,27[&rate=4.5292217822049877E-4]:4.050029056479E-1)[&rate=4.5292217822049877E-4]:3.568028072423E-1)[&rate=4.5292217822049877E-4]:4.82333086658E-2,(12[&rate=4.5292217822049877E-4]:4.329496370476E-1,15[&rate=4.5292217822049877E-4]:4.713058014313E-1)[&rate=4.5292217822049877E-4]:2.620208913576E-1)[&rate=4.5292217822049877E-4]:1.154510140824E-1)[&rate=4.5292217822049877E-4]:2.193328748834E-1)[&rate=4.5292217822049877E-4]:2.656696263172E-2,(46[&rate=4.5292217822049877E-4]:7.089064394381E-1,41[&rate=4.5292217822049877E-4]:6.86988631219E-1)[&rate=4.5292217822049877E-4]:3.4193548851E-1)[&rate=4.5292217822049877E-4]:5.605969681245E-1)[&rate=4.5292217822049877E-4]:8.221841597043E-3)[&rate=4.5292217822049877E-4]:4.540794643814E-2,((16[&rate=4.5292217822049877E-4]:1.099225904669E0,((13[&rate=4.5292217822049877E-4]:7.446692529226E-1,9[&rate=4.5292217822049877E-4]:7.063130885391E-1)[&rate=4.5292217822049877E-4]:3.147934877381E-1,5[&rate=4.5292217822049877E-4]:1.004668220113E0)[&rate=4.5292217822049877E-4]:3.15439859258E-2)[&rate=4.5292217822049877E-4]:6.106058351823E-2,3[&rate=4.5292217822049877E-4]:1.045217995036E0)[&rate=4.5292217822049877E-4]:5.486178123592E-1)[&rate=4.5292217822049877E-4]:1.5811246808E-1,38[&rate=4.5292217822049877E-4]:7.492085494479E-1)[&rate=4.5292217822049877E-4]:9.061116790848E-1,(62[&rate=4.5292217822049877E-4]:6.965662959836E-1,((2[&rate=4.5292217822049877E-4]:6.171410928402E-1,28[&rate=4.5292217822049877E-4]:8.445383531143E-1)[&rate=4.5292217822049877E-4]:4.191900329495E-1,((20[&rate=4.5292217822049877E-4]:5.536071500615E-1,25[&rate=4.5292217822049877E-4]:5.700455062258E-1)[&rate=4.5292217822049877E-4]:5.492009793435E-1,((6[&rate=4.5292217822049877E-4]:3.789173123028E-1,7[&rate=4.5292217822049877E-4]:3.789173123028E-1)[&rate=4.5292217822049877E-4]:3.874286420076E-1,24[&rate=4.5292217822049877E-4]:8.73195269379E-1)[&rate=4.5292217822049877E-4]:2.405717641356E-1)[&rate=4.5292217822049877E-4]:1.061257361108E-1)[&rate=4.5292217822049877E-4]:1.559583923843E0)[&rate=4.5292217822049877E-4]:4.296682273571E-2)[&rate=4.5292217822049877E-4]:7.692097260294E-2)[&rate=4.5292217822049877E-4]:2.405854960116E-2,((61[&rate=4.5292217822049877E-4]:7.994844355296E-1,(14[&rate=4.5292217822049877E-4]:2.760715601003E0,30[&rate=4.5292217822049877E-4]:6.752226748858E-1)[&rate=4.5292217822049877E-4]:4.043181408903E-3)[&rate=4.5292217822049877E-4]:3.002663778756E-2,29[&rate=4.5292217822049877E-4]:7.092924940822E-1)[&rate=4.5292217822049877E-4]:7.384309766084E-2);
tree STATE_5572000 [&joint=-18024.555697699867,lnP=-18024.555697699867] = [&R] (((30[&rate=4.464738314437787E-4]:6.972069942466E-1,(((((((57[&rate=4.464738314437787E-4]:8.773419801152E-1,((56[&rate=4.464738314437787E-4]:6.995185584578E-1,60[&rate=4.464738314437787E-4]:7.022582844854E-1)[&rate=4.464738314437787E-4]:4.590685690679E-2,59[&rate=4.464738314437787E-4]:7.426856893372E-1)[&rate=4.464738314437787E-4]:1.29176838723E-1)[&rate=4.464738314437787E-4]:7.914564715502E-1,(((22[&rate=4.464738314437787E-4]:1.1918906785E0,(1[&rate=4.464738314437787E-4]:2.710564084362E-1,(26[&rate=4.464738314437787E-4]:1.030048178121E0,19[&rate=4.464738314437787E-4]:1.005390643875E0)[&rate=4.464738314437787E-4]:2.730960017769E-2)[&rate=4.464738314437787E-4]:1.400123522556E-1)[&rate=4.464738314437787E-4]:1.797099855777E-1,39[&rate=4.464738314437787E-4]:2.099568284614E-1)[&rate=4.464738314437787E-4]:1.487197461113E-1,((55[&rate=4.464738314437787E-4]:6.441427577095E-1,10[&rate=4.464738314437787E-4]:6.633208399012E-1)[&rate=4.464738314437787E-4]:2.896240501331E-1,(21[&rate=4.464738314437787E-4]:9.528269975745E-1,(18[&rate=4.464738314437787E-4]:6.340877381758E-1,23[&rate=4.464738314437787E-4]:6.532658203675E-1)[&rate=4.464738314437787E-4]:3.105200813166E-1)[&rate=4.464738314437787E-4]:8.504939930907E-2)[&rate=4.464738314437787E-4]:4.714851091958E-1)[&rate=4.464738314437787E-4]:6.354653462684E-2)[&rate=4.464738314437787E-4]:2.625448356866E-2,((((11[&rate=4.464738314437787E-4]:4.998737078489E-1,17[&rate=4.464738314437787E-4]:5.382298722325E-1)[&rate=4.464738314437787E-4]:3.28133844543E-1,51[&rate=4.464738314437787E-4]:7.4581577157E-1)[&rate=4.464738314437787E-4]:6.328751160716E-1,(((((43[&rate=4.464738314437787E-4]:5.455958076542E-1,44[&rate=4.464738314437787E-4]:5.428560816268E-1)[&rate=4.464738314437787E-4]:1.706454013293E-1,52[&rate=4.464738314437787E-4]:6.559672363807E-1)[&rate=4.464738314437787E-4]:6.503833160593E-2,(50[&rate=4.464738314437787E-4]:4.309550678201E-1,40[&rate=4.464738314437787E-4]:4.912290404229E-1)[&rate=4.464738314437787E-4]:2.900505001665E-1)[&rate=4.464738314437787E-4]:2.270498494084E-1,(45[&rate=4.464738314437787E-4]:1.023411537204E0,48[&rate=4.464738314437787E-4]:1.026151263232E0)[&rate=4.464738314437787E-4]:4.095934985048E-3)[&rate=4.464738314437787E-4]:4.215509691615E-1,((63[&rate=4.464738314437787E-4]:4.893788577756E-1,58[&rate=4.464738314437787E-4]:4.866391317482E-1)[&rate=4.464738314437787E-4]:5.423117956414E-1,((42[&rate=4.464738314437787E-4]:5.429982054224E-1,47[&rate=4.464738314437787E-4]:5.594365615868E-1)[&rate=4.464738314437787E-4]:2.857252139328E-1,54[&rate=4.464738314437787E-4]:1.020504241273E0)[&rate=4.464738314437787E-4]:2.248850422809E-1)[&rate=4.464738314437787E-4]:3.762718975232E-1)[&rate=4.464738314437787E-4]:9.084501085089E-3)[&rate=4.464738314437787E-4]:4.719657344507E-3,((((4[&rate=4.464738314437787E-4]:3.898469901238E-1,27[&rate=4.464738314437787E-4]:5.624497298498E-1)[&rate=4.464738314437787E-4]:1.969007757541E-1,(53[&rate=4.464738314437787E-4]:5.60300027319E-1,8[&rate=4.464738314437787E-4]:5.493411232093E-1)[&rate=4.464738314437787E-4]:8.672171116177E-2)[&rate=4.464738314437787E-4]:3.223163244122E-1,(12[&rate=4.464738314437787E-4]:5.229040151968E-1,15[&rate=4.464738314437787E-4]:5.612601795805E-1)[&rate=4.464738314437787E-4]:4.436943216685E-1)[&rate=4.464738314437787E-4]:1.324353430699E-1,((46[&rate=4.464738314437787E-4]:7.300459008732E-1,41[&rate=4.464738314437787E-4]:7.081280926541E-1)[&rate=4.464738314437787E-4]:3.15123631651E-1,49[&rate=4.464738314437787E-4]:1.050648984579E0)[&rate=4.464738314437787E-4]:4.838469535643E-2)[&rate=4.464738314437787E-4]:3.665686458727E-1)[&rate=4.464738314437787E-4]:5.684786969976E-2)[&rate=4.464738314437787E-4]:1.519125759693E-1,((((13[&rate=4.464738314437787E-4]:5.538380278094E-1,9[&rate=4.464738314437787E-4]:5.154818634259E-1)[&rate=4.464738314437787E-4]:1.921331485979E-1,5[&rate=4.464738314437787E-4]:6.911766558595E-1)[&rate=4.464738314437787E-4]:5.882451082981E-2,16[&rate=4.464738314437787E-4]:8.130148653194E-1)[&rate=4.464738314437787E-4]:1.956908953892E-1,3[&rate=4.464738314437787E-4]:8.93637267558E-1)[&rate=4.464738314437787E-4]:7.040131751521E-1)[&rate=4.464738314437787E-4]:3.033169574124E-1,38[&rate=4.464738314437787E-4]:8.982276740949E-1)[&rate=4.464738314437787E-4]:7.520191176396E-1,((2[&rate=4.464738314437787E-4]:5.970848149865E-1,28[&rate=4.464738314437787E-4]:8.244820752606E-1)[&rate=4.464738314437787E-4]:4.393656708683E-1,(((6[&rate=4.464738314437787E-4]:2.952315503941E-1,7[&rate=4.464738314437787E-4]:2.952315503941E-1)[&rate=4.464738314437787E-4]:6.1633906309E-1,24[&rate=4.464738314437787E-4]:1.018419928553E0)[&rate=4.464738314437787E-4]:1.097934681596E-1,(20[&rate=4.464738314437787E-4]:6.494662327039E-1,25[&rate=4.464738314437787E-4]:6.659045888682E-1)[&rate=4.464738314437787E-4]:4.677882598987E-1)[&rate=4.464738314437787E-4]:9.179873297825E-2)[&rate=4.464738314437787E-4]:1.597357949715E0)[&rate=4.464738314437787E-4]:9.352065144544E-3,(14[&rate=4.464738314437787E-4]:2.770303672981E0,62[&rate=4.464738314437787E-4]:7.421877960438E-1)[&rate=4.464738314437787E-4]:1.623951021762E-3)[&rate=4.464738314437787E-4]:1.07722963613E-2)[&rate=4.464738314437787E-4]:5.757810691985E-2,(61[&rate=4.464738314437787E-4]:8.518824032631E-1,29[&rate=4.464738314437787E-4]:7.316638240282E-1)[&rate=4.464738314437787E-4]:2.312127713827E-2)[&rate=4.464738314437787E-4]:6.462879964949E-2,((((32[&rate=4.464738314437787E-4]:7.349848085072E-1,(31[&rate=4.464738314437787E-4]:3.086422261592E-1,37[&rate=4.464738314437787E-4]:3.086422261592E-1)[&rate=4.464738314437787E-4]:3.41643128796E-1)[&rate=4.464738314437787E-4]:9.402880101329E-2,34[&rate=4.464738314437787E-4]:6.186310958593E-1)[&rate=4.464738314437787E-4]:1.384987421073E-2,35[&rate=4.464738314437787E-4]:8.319345219825E-1)[&rate=4.464738314437787E-4]:4.312224480334E-2,(33[&rate=4.464738314437787E-4]:6.943300729897E-1,36[&rate=4.464738314437787E-4]:7.298491986725E-1)[&rate=4.464738314437787E-4]:1.670654916106E-1)[&rate=4.464738314437787E-4]:7.277243457634E-2);
tree STATE_5574000 [&joint=-18017.93663974891,lnP=-18017.93663974891] = [&R] (((((((((((((63[&rate=4.5522606413511474E-4]:6.778991157022E-1,58[&rate=4.5522606413511474E-4]:6.751593896748E-1)[&rate=4.5522606413511474E-4]:5.654852192264E-1,(42[&rate=4.5522606413511474E-4]:6.762081726581E-1,(47[&rate=4.5522606413511474E-4]:5.268338220466E-1,54[&rate=4.5522606413511474E-4]:7.021762878E-1)[&rate=4.5522606413511474E-4]:1.658127067758E-1)[&rate=4.5522606413511474E-4]:5.890939704896E-1)[&rate=4.5522606413511474E-4]:6.126645116638E-2,((((43[&rate=4.5522606413511474E-4]:5.056561682307E-1,44[&rate=4.5522606413511474E-4]:5.029164422033E-1)[&rate=4.5522606413511474E-4]:1.695898222604E-1,52[&rate=4.5522606413511474E-4]:6.149720178884E-1)[&rate=4.5522606413511474E-4]:3.752808498132E-1,(45[&rate=4.5522606413511474E-4]:1.049060816076E0,(48[&rate=4.5522606413511474E-4]:1.016295952684E0,(50[&rate=4.5522606413511474E-4]:3.988096650929E-1,40[&rate=4.5522606413511474E-4]:4.590836376957E-1)[&rate=4.5522606413511474E-4]:5.352945067691E-1)[&rate=4.5522606413511474E-4]:3.550458941971E-2)[&rate=4.5522606413511474E-4]:2.064410641981E-2)[&rate=4.5522606413511474E-4]:2.080943667873E-1,((11[&rate=4.5522606413511474E-4]:5.939243355557E-1,17[&rate=4.5522606413511474E-4]:6.322804999394E-1)[&rate=4.5522606413511474E-4]:1.298198992978E-1,51[&rate=4.5522606413511474E-4]:6.415524540316E-1)[&rate=4.5522606413511474E-4]:5.567947804572E-1)[&rate=4.5522606413511474E-4]:6.794738722248E-2)[&rate=4.5522606413511474E-4]:4.31865979248E-2,(((12[&rate=4.5522606413511474E-4]:6.898764704767E-1,15[&rate=4.5522606413511474E-4]:7.282326348603E-1)[&rate=4.5522606413511474E-4]:2.250439288E-1,((4[&rate=4.5522606413511474E-4]:3.689971085516E-1,27[&rate=4.5522606413511474E-4]:5.415998482776E-1)[&rate=4.5522606413511474E-4]:4.438953318368E-1,(8[&rate=4.5522606413511474E-4]:6.757794160697E-1,49[&rate=4.5522606413511474E-4]:6.839985941518E-1)[&rate=4.5522606413511474E-4]:1.864280928118E-1)[&rate=4.5522606413511474E-4]:4.449371231303E-2)[&rate=4.5522606413511474E-4]:9.347705265555E-2,(46[&rate=4.5522606413511474E-4]:5.950274072156E-1,(41[&rate=4.5522606413511474E-4]:5.668051507782E-1,53[&rate=4.5522606413511474E-4]:5.969421370796E-1)[&rate=4.5522606413511474E-4]:6.304448218346E-3)[&rate=4.5522606413511474E-4]:4.078905926619E-1)[&rate=4.5522606413511474E-4]:3.832755485258E-1)[&rate=4.5522606413511474E-4]:3.074199163417E-2,((((55[&rate=4.5522606413511474E-4]:5.682123030943E-1,10[&rate=4.5522606413511474E-4]:5.87390385286E-1)[&rate=4.5522606413511474E-4]:1.936367249085E-1,(21[&rate=4.5522606413511474E-4]:8.321481375407E-1,(23[&rate=4.5522606413511474E-4]:6.086943923071E-1,18[&rate=4.5522606413511474E-4]:5.895163101154E-1)[&rate=4.5522606413511474E-4]:2.344126493432E-1)[&rate=4.5522606413511474E-4]:3.381047950305E-2)[&rate=4.5522606413511474E-4]:5.023199628063E-1,39[&rate=4.5522606413511474E-4]:2.175936483433E-1)[&rate=4.5522606413511474E-4]:3.90885953162E-2,(22[&rate=4.5522606413511474E-4]:1.026825920855E0,(1[&rate=4.5522606413511474E-4]:9.940666166767E-2,(26[&rate=4.5522606413511474E-4]:6.584698911317E-1,19[&rate=4.5522606413511474E-4]:6.338123568852E-1)[&rate=4.5522606413511474E-4]:2.272381403989E-1)[&rate=4.5522606413511474E-4]:1.465973413789E-1)[&rate=4.5522606413511474E-4]:3.915001584211E-1)[&rate=4.5522606413511474E-4]:9.176014569307E-2)[&rate=4.5522606413511474E-4]:7.653065058464E-3,(57[&rate=4.5522606413511474E-4]:9.382112017662E-1,((60[&rate=4.5522606413511474E-4]:6.961632152825E-1,59[&rate=4.5522606413511474E-4]:6.906837632276E-1)[&rate=4.5522606413511474E-4]:7.901321880092E-3,56[&rate=4.5522606413511474E-4]:7.013248111351E-1)[&rate=4.5522606413511474E-4]:2.341466646036E-1)[&rate=4.5522606413511474E-4]:6.644595951107E-1)[&rate=4.5522606413511474E-4]:9.003373340462E-2,(((16[&rate=4.5522606413511474E-4]:7.307709327572E-1,5[&rate=4.5522606413511474E-4]:6.67757234127E-1)[&rate=4.5522606413511474E-4]:1.04771823618E-1,(13[&rate=4.5522606413511474E-4]:4.730146809684E-1,9[&rate=4.5522606413511474E-4]:4.34658516585E-1)[&rate=4.5522606413511474E-4]:3.543088973244E-1)[&rate=4.5522606413511474E-4]:6.576843034728E-1,3[&rate=4.5522606413511474E-4]:1.378158566697E0)[&rate=4.5522606413511474E-4]:6.523089509104E-2)[&rate=4.5522606413511474E-4]:3.838045353679E-1,38[&rate=4.5522606413511474E-4]:8.244542711287E-1)[&rate=4.5522606413511474E-4]:6.859101534327E-1,30[&rate=4.5522606413511474E-4]:5.372002655677E-1)[&rate=4.5522606413511474E-4]:1.603994953615E-1,(14[&rate=4.5522606413511474E-4]:2.765825846677E0,(((2[&rate=4.5522606413511474E-4]:4.971953134297E-1,28[&rate=4.5522606413511474E-4]:7.245925737038E-1)[&rate=4.5522606413511474E-4]:3.852979435657E-1,(20[&rate=4.5522606413511474E-4]:7.55503756317E-1,25[&rate=4.5522606413511474E-4]:7.719421124814E-1)[&rate=4.5522606413511474E-4]:2.995922404044E-1)[&rate=4.5522606413511474E-4]:1.276647948432E-1,((6[&rate=4.5522606413511474E-4]:4.929628939931E-1,7[&rate=4.5522606413511474E-4]:4.929628939931E-1)[&rate=4.5522606413511474E-4]:5.723340594436E-1,24[&rate=4.5522606413511474E-4]:1.172146268505E0)[&rate=4.5522606413511474E-4]:2.157342716911E-2)[&rate=4.5522606413511474E-4]:1.626900671551E0)[&rate=4.5522606413511474E-4]:1.72668403692E-2)[&rate=4.5522606413511474E-4]:6.131581749484E-2,((((33[&rate=4.5522606413511474E-4]:6.490004173591E-1,36[&rate=4.5522606413511474E-4]:6.84519543042E-1)[&rate=4.5522606413511474E-4]:1.567015466718E-1,(32[&rate=4.5522606413511474E-4]:6.510689830131E-1,(31[&rate=4.5522606413511474E-4]:4.963061753195E-1,37[&rate=4.5522606413511474E-4]:4.963061753195E-1)[&rate=4.5522606413511474E-4]:7.006335414159E-2)[&rate=4.5522606413511474E-4]:1.792231449522E-1)[&rate=4.5522606413511474E-4]:5.676878060799E-4,34[&rate=4.5522606413511474E-4]:6.204773021102E-1)[&rate=4.5522606413511474E-4]:6.822615690293E-3,35[&rate=4.5522606413511474E-4]:8.267534697129E-1)[&rate=4.5522606413511474E-4]:6.057740925735E-2)[&rate=4.5522606413511474E-4]:3.967926893107E-2,62[&rate=4.5522606413511474E-4]:8.559718965354E-1)[&rate=4.5522606413511474E-4]:5.127929679137E-2,(61[&rate=4.5522606413511474E-4]:6.971925920004E-1,29[&rate=4.5522606413511474E-4]:5.769740127655E-1)[&rate=4.5522606413511474E-4]:2.729001313809E-1);
tree STATE_5576000 [&joint=-18036.490492011108,lnP=-18036.490492011108] = [&R] (((((((32[&rate=4.6025938339803833E-4]:7.450810367107E-1,(31[&rate=4.6025938339803833E-4]:1.084272660079E-1,37[&rate=4.6025938339803833E-4]:1.084272660079E-1)[&rate=4.6025938339803833E-4]:5.519543171507E-1)[&rate=4.6025938339803833E-4]:8.449499524189E-2,(33[&rate=4.6025938339803833E-4]:8.021572301781E-1,36[&rate=4.6025938339803833E-4]:8.376763558609E-1)[&rate=4.6025938339803833E-4]:2.828637840152E-3)[&rate=4.6025938339803833E-4]:3.002925933972E-3,(34[&rate=4.6025938339803833E-4]:4.452674774489E-1,35[&rate=4.6025938339803833E-4]:6.447210293613E-1)[&rate=4.6025938339803833E-4]:1.769289667765E-1)[&rate=4.6025938339803833E-4]:3.323145555618E-2,29[&rate=4.6025938339803833E-4]:7.264661511477E-1)[&rate=4.6025938339803833E-4]:9.317909596014E-4,(30[&rate=4.6025938339803833E-4]:7.151919552708E-1,(24[&rate=4.6025938339803833E-4]:1.529505485172E0,((6[&rate=4.6025938339803833E-4]:5.710825373676E-1,7[&rate=4.6025938339803833E-4]:5.710825373676E-1)[&rate=4.6025938339803833E-4]:8.018118671439E-1,(((20[&rate=4.6025938339803833E-4]:4.791295767969E-1,25[&rate=4.6025938339803833E-4]:4.955679329613E-1)[&rate=4.6025938339803833E-4]:2.448799417798E-1,28[&rate=4.6025938339803833E-4]:7.788040391247E-1)[&rate=4.6025938339803833E-4]:5.072996930745E-2,2[&rate=4.6025938339803833E-4]:6.021367481581E-1)[&rate=4.6025938339803833E-4]:6.940453275863E-1)[&rate=4.6025938339803833E-4]:4.97617655918E-2)[&rate=4.6025938339803833E-4]:1.325973916764E0)[&rate=4.6025938339803833E-4]:1.22059868365E-2)[&rate=4.6025938339803833E-4]:3.962154251474E-2,((((((57[&rate=4.6025938339803833E-4]:8.428700592605E-1,(56[&rate=4.6025938339803833E-4]:7.732231004067E-1,(59[&rate=4.6025938339803833E-4]:7.602263778713E-1,60[&rate=4.6025938339803833E-4]:7.657058299262E-1)[&rate=4.6025938339803833E-4]:1.025699650808E-2)[&rate=4.6025938339803833E-4]:6.690723282622E-2)[&rate=4.6025938339803833E-4]:6.706007116608E-1,((((55[&rate=4.6025938339803833E-4]:7.079439463977E-1,10[&rate=4.6025938339803833E-4]:7.271220285895E-1)[&rate=4.6025938339803833E-4]:2.715326923468E-1,(21[&rate=4.6025938339803833E-4]:8.194010489924E-1,(23[&rate=4.6025938339803833E-4]:7.087269958353E-1,18[&rate=4.6025938339803833E-4]:6.895489136436E-1)[&rate=4.6025938339803833E-4]:1.216329572668E-1)[&rate=4.6025938339803833E-4]:2.641851787931E-1)[&rate=4.6025938339803833E-4]:2.772342836401E-1,39[&rate=4.6025938339803833E-4]:2.101355799189E-1)[&rate=4.6025938339803833E-4]:1.880081649652E-2,(22[&rate=4.6025938339803833E-4]:1.251369425018E0,(1[&rate=4.6025938339803833E-4]:2.989945960226E-1,(26[&rate=4.6025938339803833E-4]:6.948469539401E-1,19[&rate=4.6025938339803833E-4]:6.701894196937E-1)[&rate=4.6025938339803833E-4]:3.904490119454E-1)[&rate=4.6025938339803833E-4]:1.715529111872E-1)[&rate=4.6025938339803833E-4]:1.392108070139E-1)[&rate=4.6025938339803833E-4]:3.795903204E-2)[&rate=4.6025938339803833E-4]:1.214320972364E-1,((((11[&rate=4.6025938339803833E-4]:6.949370183595E-1,17[&rate=4.6025938339803833E-4]:7.332931827432E-1)[&rate=4.6025938339803833E-4]:2.649560217892E-1,51[&rate=4.6025938339803833E-4]:8.777012593268E-1)[&rate=4.6025938339803833E-4]:3.536760438631E-1,((63[&rate=4.6025938339803833E-4]:7.026073914644E-1,58[&rate=4.6025938339803833E-4]:6.998676654371E-1)[&rate=4.6025938339803833E-4]:5.322659860706E-1,((((43[&rate=4.6025938339803833E-4]:4.586431671136E-1,44[&rate=4.6025938339803833E-4]:4.559034410863E-1)[&rate=4.6025938339803833E-4]:2.001699237176E-1,52[&rate=4.6025938339803833E-4]:5.985391182285E-1)[&rate=4.6025938339803833E-4]:1.125376521713E-1,((50[&rate=4.6025938339803833E-4]:2.732174634001E-1,40[&rate=4.6025938339803833E-4]:3.334914360029E-1)[&rate=4.6025938339803833E-4]:2.835688129607E-1,(45[&rate=4.6025938339803833E-4]:6.054638974254E-1,48[&rate=4.6025938339803833E-4]:6.082036234527E-1)[&rate=4.6025938339803833E-4]:3.077443372998E-2)[&rate=4.6025938339803833E-4]:1.542904940389E-1)[&rate=4.6025938339803833E-4]:4.334931199104E-1,((47[&rate=4.6025938339803833E-4]:1.297542861818E-1,42[&rate=4.6025938339803833E-4]:1.133159300175E-1)[&rate=4.6025938339803833E-4]:5.217415651182E-1,54[&rate=4.6025938339803833E-4]:8.268383170534E-1)[&rate=4.6025938339803833E-4]:5.697863677773E-1)[&rate=4.6025938339803833E-4]:5.194732284121E-2)[&rate=4.6025938339803833E-4]:3.486009003854E-2)[&rate=4.6025938339803833E-4]:3.175929017334E-2,((((46[&rate=4.6025938339803833E-4]:6.770955015555E-1,41[&rate=4.6025938339803833E-4]:6.551776933364E-1)[&rate=4.6025938339803833E-4]:8.99988436616E-3,53[&rate=4.6025938339803833E-4]:6.943145640039E-1)[&rate=4.6025938339803833E-4]:2.739145249824E-1,49[&rate=4.6025938339803833E-4]:9.654893629587E-1)[&rate=4.6025938339803833E-4]:3.194037429019E-1,(8[&rate=4.6025938339803833E-4]:1.068609696518E0,((12[&rate=4.6025938339803833E-4]:8.895095784551E-1,15[&rate=4.6025938339803833E-4]:9.278657428388E-1)[&rate=4.6025938339803833E-4]:6.989404282931E-2,(4[&rate=4.6025938339803833E-4]:4.64637669308E-1,27[&rate=4.6025938339803833E-4]:6.37240409034E-1)[&rate=4.6025938339803833E-4]:4.372317054012E-1)[&rate=4.6025938339803833E-4]:1.174252533158E-1)[&rate=4.6025938339803833E-4]:2.080642312604E-1)[&rate=4.6025938339803833E-4]:6.043526832447E-2)[&rate=4.6025938339803833E-4]:1.169717542464E-1)[&rate=4.6025938339803833E-4]:7.099164687962E-2,(((16[&rate=4.6025938339803833E-4]:1.117867503063E0,(13[&rate=4.6025938339803833E-4]:7.150900468192E-1,9[&rate=4.6025938339803833E-4]:6.767338824357E-1)[&rate=4.6025938339803833E-4]:3.945582781614E-1)[&rate=4.6025938339803833E-4]:1.420550418264E-2,5[&rate=4.6025938339803833E-4]:1.069059308615E0)[&rate=4.6025938339803833E-4]:3.098742059956E-1,3[&rate=4.6025938339803833E-4]:1.32687872009E0)[&rate=4.6025938339803833E-4]:1.297007264537E-1)[&rate=4.6025938339803833E-4]:1.147629535737E0,38[&rate=4.6025938339803833E-4]:1.601469256254E0)[&rate=4.6025938339803833E-4]:4.972900835496E-2,(14[&rate=4.6025938339803833E-4]:2.678954226318E0,62[&rate=4.6025938339803833E-4]:6.50838349381E-1)[&rate=4.6025938339803833E-4]:8.457280541447E-2)[&rate=4.6025938339803833E-4]:8.898537900692E-2)[&rate=4.6025938339803833E-4]:1.069692161657E-1,61[&rate=4.6025938339803833E-4]:9.942072800227E-1);
tree STATE_5578000 [&joint=-18029.824879010193,lnP=-18029.824879010193] = [&R] (((14[&rate=4.2926513509164107E-4]:2.803369763079E0,((62[&rate=4.2926513509164107E-4]:6.778352904204E-1,((29[&rate=4.2926513509164107E-4]:5.739054035791E-1,(((2[&rate=4.2926513509164107E-4]:6.461119529119E-1,28[&rate=4.2926513509164107E-4]:8.73509213186E-1)[&rate=4.2926513509164107E-4]:3.581888298194E-1,(20[&rate=4.2926513509164107E-4]:7.901355943371E-1,25[&rate=4.2926513509164107E-4]:8.065739505015E-1)[&rate=4.2926513509164107E-4]:3.867679281202E-1)[&rate=4.2926513509164107E-4]:2.575638957766E-1,((6[&rate=4.2926513509164107E-4]:7.365660736722E-1,7[&rate=4.2926513509164107E-4]:7.365660736722E-1)[&rate=4.2926513509164107E-4]:5.453478827449E-1,24[&rate=4.2926513509164107E-4]:1.388763271486E0)[&rate=4.2926513509164107E-4]:5.666305085789E-2)[&rate=4.2926513509164107E-4]:1.268766527901E0)[&rate=4.2926513509164107E-4]:1.597976927428E-2,30[&rate=4.2926513509164107E-4]:5.898851728533E-1)[&rate=4.2926513509164107E-4]:3.057306838677E-2)[&rate=4.2926513509164107E-4]:6.932749226875E-2,((((((((52[&rate=4.2926513509164107E-4]:6.14309972941E-1,((48[&rate=4.2926513509164107E-4]:6.329601171362E-1,45[&rate=4.2926513509164107E-4]:6.302203911088E-1)[&rate=4.2926513509164107E-4]:2.017906336205E-2,(50[&rate=4.2926513509164107E-4]:1.921417043001E-2,40[&rate=4.2926513509164107E-4]:7.948814303279E-2)[&rate=4.2926513509164107E-4]:5.517332292464E-1)[&rate=4.2926513509164107E-4]:4.336257326465E-2)[&rate=4.2926513509164107E-4]:2.697838455269E-1,(43[&rate=4.2926513509164107E-4]:7.197410835066E-1,44[&rate=4.2926513509164107E-4]:7.170013574792E-1)[&rate=4.2926513509164107E-4]:2.246267075641E-1)[&rate=4.2926513509164107E-4]:3.291826094989E-1,(((11[&rate=4.2926513509164107E-4]:6.888325998538E-1,17[&rate=4.2926513509164107E-4]:7.271887642375E-1)[&rate=4.2926513509164107E-4]:3.237706715402E-2,51[&rate=4.2926513509164107E-4]:6.39017886186E-1)[&rate=4.2926513509164107E-4]:5.442629956218E-1,(((42[&rate=4.2926513509164107E-4]:1.11484837946E-1,47[&rate=4.2926513509164107E-4]:1.279231941104E-1)[&rate=4.2926513509164107E-4]:4.690261173694E-1,54[&rate=4.2926513509164107E-4]:7.722917772331E-1)[&rate=4.2926513509164107E-4]:5.903323728258E-1,(63[&rate=4.2926513509164107E-4]:7.115233556667E-1,58[&rate=4.2926513509164107E-4]:7.087836296394E-1)[&rate=4.2926513509164107E-4]:4.374021642553E-1)[&rate=4.2926513509164107E-4]:7.271152626944E-2)[&rate=4.2926513509164107E-4]:2.999554615898E-2)[&rate=4.2926513509164107E-4]:1.069289190815E-1,(((49[&rate=4.2926513509164107E-4]:6.452169919908E-1,53[&rate=4.2926513509164107E-4]:6.479567180184E-1)[&rate=4.2926513509164107E-4]:1.002924848688E-1,(46[&rate=4.2926513509164107E-4]:6.081757123904E-1,41[&rate=4.2926513509164107E-4]:5.862579041713E-1)[&rate=4.2926513509164107E-4]:1.318543124144E-1)[&rate=4.2926513509164107E-4]:5.419648140267E-1,((12[&rate=4.2926513509164107E-4]:6.878000349886E-1,15[&rate=4.2926513509164107E-4]:7.261561993723E-1)[&rate=4.2926513509164107E-4]:5.612025210381E-1,((4[&rate=4.2926513509164107E-4]:2.169847533122E-1,27[&rate=4.2926513509164107E-4]:3.895874930382E-1)[&rate=4.2926513509164107E-4]:7.827415178342E-1,8[&rate=4.2926513509164107E-4]:1.049041339639E0)[&rate=4.2926513509164107E-4]:1.917420383052E-1)[&rate=4.2926513509164107E-4]:3.847173485955E-2)[&rate=4.2926513509164107E-4]:1.149228369839E-1)[&rate=4.2926513509164107E-4]:6.881447673663E-2,(57[&rate=4.2926513509164107E-4]:9.050228494709E-1,(59[&rate=4.2926513509164107E-4]:6.386376315883E-1,(56[&rate=4.2926513509164107E-4]:5.376627192986E-1,60[&rate=4.2926513509164107E-4]:5.404024453262E-1)[&rate=4.2926513509164107E-4]:1.037146383171E-1)[&rate=4.2926513509164107E-4]:2.609057658277E-1)[&rate=4.2926513509164107E-4]:7.387914948621E-1)[&rate=4.2926513509164107E-4]:7.596397250007E-2,((39[&rate=4.2926513509164107E-4]:1.841049922512E-1,(22[&rate=4.2926513509164107E-4]:1.144579992385E0,(1[&rate=4.2926513509164107E-4]:2.227848620421E-1,(26[&rate=4.2926513509164107E-4]:7.681799111431E-1,19[&rate=4.2926513509164107E-4]:7.435223768966E-1)[&rate=4.2926513509164107E-4]:2.409063207619E-1)[&rate=4.2926513509164107E-4]:1.409732125349E-1)[&rate=4.2926513509164107E-4]:2.011688354823E-1)[&rate=4.2926513509164107E-4]:2.090221221664E-2,((55[&rate=4.2926513509164107E-4]:7.000444962307E-1,10[&rate=4.2926513509164107E-4]:7.192225784224E-1)[&rate=4.2926513509164107E-4]:1.273645328572E-1,(21[&rate=4.2926513509164107E-4]:8.102269581534E-1,(23[&rate=4.2926513509164107E-4]:7.381827391381E-1,18[&rate=4.2926513509164107E-4]:7.190046569464E-1)[&rate=4.2926513509164107E-4]:8.300312312491E-2)[&rate=4.2926513509164107E-4]:1.212916599755E-1)[&rate=4.2926513509164107E-4]:4.241735178457E-1)[&rate=4.2926513509164107E-4]:2.681957698995E-1)[&rate=4.2926513509164107E-4]:7.886661821719E-2,(((5[&rate=4.2926513509164107E-4]:1.054314756407E0,16[&rate=4.2926513509164107E-4]:1.117328455037E0)[&rate=4.2926513509164107E-4]:1.481261010495E-2,(13[&rate=4.2926513509164107E-4]:7.560032466086E-1,9[&rate=4.2926513509164107E-4]:7.176470822251E-1)[&rate=4.2926513509164107E-4]:3.679186404511E-1)[&rate=4.2926513509164107E-4]:1.915199583441E-1,3[&rate=4.2926513509164107E-4]:1.208592530336E0)[&rate=4.2926513509164107E-4]:3.407373362216E-1)[&rate=4.2926513509164107E-4]:4.942316079915E-1,38[&rate=4.2926513509164107E-4]:1.040821748521E0)[&rate=4.2926513509164107E-4]:6.221281439816E-1)[&rate=4.2926513509164107E-4]:2.80911034525E-2)[&rate=4.2926513509164107E-4]:6.705515290721E-2,((31[&rate=4.2926513509164107E-4]:7.404618890278E-1,(34[&rate=4.2926513509164107E-4]:5.370480567465E-1,35[&rate=4.2926513509164107E-4]:7.36501608659E-1)[&rate=4.2926513509164107E-4]:7.773077217209E-2)[&rate=4.2926513509164107E-4]:8.161113762803E-3,((32[&rate=4.2926513509164107E-4]:6.519058404292E-1,37[&rate=4.2926513509164107E-4]:5.672063868771E-1)[&rate=4.2926513509164107E-4]:8.955507133766E-2,(33[&rate=4.2926513509164107E-4]:6.345736419328E-1,36[&rate=4.2926513509164107E-4]:6.700927676157E-1)[&rate=4.2926513509164107E-4]:8.229710589969E-2)[&rate=4.2926513509164107E-4]:9.186154457576E-2)[&rate=4.2926513509164107E-4]:9.095379582099E-2)[&rate=4.2926513509164107E-4]:3.611243178544E-3,61[&rate=4.2926513509164107E-4]:9.08761812282E-1);
tree STATE_5580000 [&joint=-18030.5019652572,lnP=-18030.5019652572] = [&R] ((((((((((11[&rate=4.033848935309195E-4]:6.526511191893E-1,17[&rate=4.033848935309195E-4]:6.91007283573E-1)[&rate=4.033848935309195E-4]:2.335555158836E-1,51[&rate=4.033848935309195E-4]:8.04014854251E-1)[&rate=4.033848935309195E-4]:4.091976925996E-1,(((((54[&rate=4.033848935309195E-4]:3.208714128897E-1,47[&rate=4.033848935309195E-4]:1.455289471364E-1)[&rate=4.033848935309195E-4]:4.041648713337E-1,42[&rate=4.033848935309195E-4]:5.332554623057E-1)[&rate=4.033848935309195E-4]:4.906718182967E-1,(63[&rate=4.033848935309195E-4]:4.656266313963E-1,58[&rate=4.033848935309195E-4]:4.628869053689E-1)[&rate=4.033848935309195E-4]:5.363828409869E-1)[&rate=4.033848935309195E-4]:4.75015426594E-2,52[&rate=4.033848935309195E-4]:1.011154850659E0)[&rate=4.033848935309195E-4]:1.984581308664E-1,(((43[&rate=4.033848935309195E-4]:3.911442761472E-1,44[&rate=4.033848935309195E-4]:3.884045501198E-1)[&rate=4.033848935309195E-4]:3.107620559913E-1,(50[&rate=4.033848935309195E-4]:7.854094004565E-2,40[&rate=4.033848935309195E-4]:1.388149126484E-1)[&rate=4.033848935309195E-4]:5.6309141949E-1)[&rate=4.033848935309195E-4]:2.449621477612E-1,(48[&rate=4.033848935309195E-4]:8.805734850651E-1,45[&rate=4.033848935309195E-4]:8.778337590378E-1)[&rate=4.033848935309195E-4]:8.821280305367E-2)[&rate=4.033848935309195E-4]:3.230184742284E-1)[&rate=4.033848935309195E-4]:3.599565325213E-3)[&rate=4.033848935309195E-4]:1.467216883988E-1,(((53[&rate=4.033848935309195E-4]:6.870439995786E-1,46[&rate=4.033848935309195E-4]:6.788248214963E-1)[&rate=4.033848935309195E-4]:1.977817145838E-1,41[&rate=4.033848935309195E-4]:8.54688727861E-1)[&rate=4.033848935309195E-4]:1.281419636723E-1,((12[&rate=4.033848935309195E-4]:8.08736684109E-1,15[&rate=4.033848935309195E-4]:8.470928484927E-1)[&rate=4.033848935309195E-4]:7.394089100036E-2,(49[&rate=4.033848935309195E-4]:7.085073477915E-1,((4[&rate=4.033848935309195E-4]:4.804156987529E-2,27[&rate=4.033848935309195E-4]:2.206443096013E-1)[&rate=4.033848935309195E-4]:4.661509484658E-1,8[&rate=4.033848935309195E-4]:5.635075868342E-1)[&rate=4.033848935309195E-4]:1.367805828751E-1)[&rate=4.033848935309195E-4]:1.741702273179E-1)[&rate=4.033848935309195E-4]:1.275503766978E-1)[&rate=4.033848935309195E-4]:4.318980642641E-1)[&rate=4.033848935309195E-4]:7.460314295084E-2,((39[&rate=4.033848935309195E-4]:2.432730126446E-1,(22[&rate=4.033848935309195E-4]:9.688291126167E-1,(1[&rate=4.033848935309195E-4]:7.034755039226E-2,(26[&rate=4.033848935309195E-4]:5.957181886897E-1,19[&rate=4.033848935309195E-4]:5.710606544433E-1)[&rate=4.033848935309195E-4]:2.609307315655E-1)[&rate=4.033848935309195E-4]:1.176596444162E-1)[&rate=4.033848935309195E-4]:4.360877356443E-1)[&rate=4.033848935309195E-4]:1.035601005933E-1,((55[&rate=4.033848935309195E-4]:7.349577381551E-1,10[&rate=4.033848935309195E-4]:7.541358203468E-1)[&rate=4.033848935309195E-4]:3.172231082847E-1,(21[&rate=4.033848935309195E-4]:1.022803014208E0,(23[&rate=4.033848935309195E-4]:7.994808814542E-1,18[&rate=4.033848935309195E-4]:7.803027992625E-1)[&rate=4.033848935309195E-4]:2.342810368634E-1)[&rate=4.033848935309195E-4]:1.334874212728E-1)[&rate=4.033848935309195E-4]:3.412276092638E-1)[&rate=4.033848935309195E-4]:9.592344304461E-2)[&rate=4.033848935309195E-4]:2.644894719645E-2,(57[&rate=4.033848935309195E-4]:8.885998030945E-1,(59[&rate=4.033848935309195E-4]:4.813907632858E-1,(56[&rate=4.033848935309195E-4]:3.671759457686E-1,60[&rate=4.033848935309195E-4]:3.699156717962E-1)[&rate=4.033848935309195E-4]:1.169545435445E-1)[&rate=4.033848935309195E-4]:4.017295877538E-1)[&rate=4.033848935309195E-4]:8.271810428503E-1)[&rate=4.033848935309195E-4]:1.896643182486E-1,(((5[&rate=4.033848935309195E-4]:6.740599412899E-1,16[&rate=4.033848935309195E-4]:7.370736399201E-1)[&rate=4.033848935309195E-4]:2.04424176658E-1,(13[&rate=4.033848935309195E-4]:5.112937935602E-1,9[&rate=4.033848935309195E-4]:4.729376291767E-1)[&rate=4.033848935309195E-4]:4.219848449356E-1)[&rate=4.033848935309195E-4]:4.688821015161E-1,3[&rate=4.033848935309195E-4]:1.295311424944E0)[&rate=4.033848935309195E-4]:3.608186707566E-1)[&rate=4.033848935309195E-4]:7.232061174023E-1,38[&rate=4.033848935309195E-4]:1.376596487075E0)[&rate=4.033848935309195E-4]:4.27168154129E-1,(((((29[&rate=4.033848935309195E-4]:4.778427489963E-1,62[&rate=4.033848935309195E-4]:5.352197981766E-1)[&rate=4.033848935309195E-4]:1.292176099881E-1,14[&rate=4.033848935309195E-4]:2.692553285102E0)[&rate=4.033848935309195E-4]:7.759183365452E-3,30[&rate=4.033848935309195E-4]:6.148195423498E-1)[&rate=4.033848935309195E-4]:2.1904901862E-2,(24[&rate=4.033848935309195E-4]:1.590061103954E0,((6[&rate=4.033848935309195E-4]:7.746406208126E-1,7[&rate=4.033848935309195E-4]:7.746406208126E-1)[&rate=4.033848935309195E-4]:4.077988351933E-1,((2[&rate=4.033848935309195E-4]:7.926810208743E-1,28[&rate=4.033848935309195E-4]:1.020078281148E0)[&rate=4.033848935309195E-4]:8.822428242653E-2,(20[&rate=4.033848935309195E-4]:7.609326279784E-1,25[&rate=4.033848935309195E-4]:7.773709841428E-1)[&rate=4.033848935309195E-4]:2.925754150484E-1)[&rate=4.033848935309195E-4]:2.24821823938E-1)[&rate=4.033848935309195E-4]:3.007723328795E-1)[&rate=4.033848935309195E-4]:1.186950786923E0)[&rate=4.033848935309195E-4]:3.619089487864E-2,61[&rate=4.033848935309195E-4]:7.931339183254E-1)[&rate=4.033848935309195E-4]:1.576851431197E-1)[&rate=4.033848935309195E-4]:7.050150287474E-2,((34[&rate=4.033848935309195E-4]:6.104889560724E-1,(33[&rate=4.033848935309195E-4]:5.118044220926E-1,36[&rate=4.033848935309195E-4]:5.473235477754E-1)[&rate=4.033848935309195E-4]:2.844768837067E-1)[&rate=4.033848935309195E-4]:1.691763504481E-1,((32[&rate=4.033848935309195E-4]:6.555497473856E-1,(31[&rate=4.033848935309195E-4]:4.655618863281E-1,37[&rate=4.033848935309195E-4]:4.655618863281E-1)[&rate=4.033848935309195E-4]:1.052884075055E-1)[&rate=4.033848935309195E-4]:1.630805321623E-1,35[&rate=4.033848935309195E-4]:8.077013177992E-1)[&rate=4.033848935309195E-4]:1.714175406338E-1)[&rate=4.033848935309195E-4]:5.039842719829E-2);
tree STATE_5582000 [&joint=-18019.914572092886,lnP=-18019.914572092886] = [&R] ((33[&rate=4.1521519768497486E-4]:7.541027560226E-1,36[&rate=4.1521519768497486E-4]:7.896218817055E-1)[&rate=4.1521519768497486E-4]:2.248168568433E-1,((((((((((((52[&rate=4.1521519768497486E-4]:8.169122810788E-1,(54[&rate=4.1521519768497486E-4]:4.857710150799E-1,(47[&rate=4.1521519768497486E-4]:3.588867094957E-2,42[&rate=4.1521519768497486E-4]:1.94503147852E-2)[&rate=4.1521519768497486E-4]:2.74539878377E-1)[&rate=4.1521519768497486E-4]:5.831960605194E-1)[&rate=4.1521519768497486E-4]:5.970695125945E-2,(63[&rate=4.1521519768497486E-4]:5.026690396325E-1,58[&rate=4.1521519768497486E-4]:4.999293136052E-1)[&rate=4.1521519768497486E-4]:4.123063570894E-1)[&rate=4.1521519768497486E-4]:3.460196310423E-1,((11[&rate=4.1521519768497486E-4]:4.286186168586E-1,17[&rate=4.1521519768497486E-4]:4.669747812423E-1)[&rate=4.1521519768497486E-4]:4.733945548051E-1,51[&rate=4.1521519768497486E-4]:8.198213908419E-1)[&rate=4.1521519768497486E-4]:4.028174725386E-1)[&rate=4.1521519768497486E-4]:7.668993761512E-2,(45[&rate=4.1521519768497486E-4]:9.001505395632E-1,(48[&rate=4.1521519768497486E-4]:6.321621014784E-1,((43[&rate=4.1521519768497486E-4]:1.775343721249E-1,44[&rate=4.1521519768497486E-4]:1.747946460976E-1)[&rate=4.1521519768497486E-4]:1.754719912666E-1,(50[&rate=4.1521519768497486E-4]:6.522855830002E-2,40[&rate=4.1521519768497486E-4]:1.255025309028E-1)[&rate=4.1521519768497486E-4]:2.275038324888E-1)[&rate=4.1521519768497486E-4]:2.572379298678E-1)[&rate=4.1521519768497486E-4]:2.707281641121E-1)[&rate=4.1521519768497486E-4]:4.78630316227E-1)[&rate=4.1521519768497486E-4]:3.479708788545E-2,(((12[&rate=4.1521519768497486E-4]:4.910007187247E-1,15[&rate=4.1521519768497486E-4]:5.293568831084E-1)[&rate=4.1521519768497486E-4]:6.718993770652E-1,((53[&rate=4.1521519768497486E-4]:5.65888582435E-1,41[&rate=4.1521519768497486E-4]:5.357515961336E-1)[&rate=4.1521519768497486E-4]:1.592147970389E-1,46[&rate=4.1521519768497486E-4]:7.168842013916E-1)[&rate=4.1521519768497486E-4]:4.405364423436E-1)[&rate=4.1521519768497486E-4]:4.470311489572E-2,(49[&rate=4.1521519768497486E-4]:1.001252808498E0,((4[&rate=4.1521519768497486E-4]:8.244632859246E-2,27[&rate=4.1521519768497486E-4]:2.550490683185E-1)[&rate=4.1521519768497486E-4]:8.413184730552E-1,8[&rate=4.1521519768497486E-4]:9.730798701408E-1)[&rate=4.1521519768497486E-4]:1.995376027532E-2)[&rate=4.1521519768497486E-4]:2.063504021874E-1)[&rate=4.1521519768497486E-4]:2.087144590173E-1)[&rate=4.1521519768497486E-4]:1.198050600317E-1,((39[&rate=4.1521519768497486E-4]:2.620929600111E-1,(22[&rate=4.1521519768497486E-4]:1.049497325573E0,(1[&rate=4.1521519768497486E-4]:2.065415127357E-1,(26[&rate=4.1521519768497486E-4]:9.04676703501E-1,19[&rate=4.1521519768497486E-4]:8.800191692546E-1)[&rate=4.1521519768497486E-4]:8.816617909758E-2)[&rate=4.1521519768497486E-4]:6.213389502935E-2)[&rate=4.1521519768497486E-4]:3.742394700542E-1)[&rate=4.1521519768497486E-4]:1.200094326369E-1,((55[&rate=4.1521519768497486E-4]:8.628767475881E-1,10[&rate=4.1521519768497486E-4]:8.820548297798E-1)[&rate=4.1521519768497486E-4]:8.871618871789E-2,(21[&rate=4.1521519768497486E-4]:6.629089207262E-1,(23[&rate=4.1521519768497486E-4]:5.965132845998E-1,18[&rate=4.1521519768497486E-4]:5.77335202408E-1)[&rate=4.1521519768497486E-4]:7.735454023614E-2)[&rate=4.1521519768497486E-4]:3.927936046207E-1)[&rate=4.1521519768497486E-4]:4.770847988078E-1)[&rate=4.1521519768497486E-4]:8.004773434711E-2)[&rate=4.1521519768497486E-4]:4.428487425246E-2,(57[&rate=4.1521519768497486E-4]:8.223891735803E-1,(56[&rate=4.1521519768497486E-4]:7.447352200777E-1,(59[&rate=4.1521519768497486E-4]:5.9843472721E-1,60[&rate=4.1521519768497486E-4]:6.039141792649E-1)[&rate=4.1521519768497486E-4]:1.435607668404E-1)[&rate=4.1521519768497486E-4]:7.491422747503E-2)[&rate=4.1521519768497486E-4]:9.30621170133E-1)[&rate=4.1521519768497486E-4]:1.933968040651E-1,(((16[&rate=4.1521519768497486E-4]:9.916815781423E-1,5[&rate=4.1521519768497486E-4]:9.286678795122E-1)[&rate=4.1521519768497486E-4]:6.3430621501E-2,(13[&rate=4.1521519768497486E-4]:2.85710499157E-1,9[&rate=4.1521519768497486E-4]:2.473543347735E-1)[&rate=4.1521519768497486E-4]:7.611825224041E-1)[&rate=4.1521519768497486E-4]:5.86403766162E-1,3[&rate=4.1521519768497486E-4]:1.526447472655E0)[&rate=4.1521519768497486E-4]:1.706446066306E-1)[&rate=4.1521519768497486E-4]:2.310934185046E-1,38[&rate=4.1521519768497486E-4]:9.254457717623E-1)[&rate=4.1521519768497486E-4]:7.704300188768E-1,35[&rate=4.1521519768497486E-4]:8.511269321917E-1)[&rate=4.1521519768497486E-4]:2.473225778829E-2,(32[&rate=4.1521519768497486E-4]:7.330064690949E-1,(31[&rate=4.1521519768497486E-4]:4.357570744096E-1,37[&rate=4.1521519768497486E-4]:4.357570744096E-1)[&rate=4.1521519768497486E-4]:2.125499411333E-1)[&rate=4.1521519768497486E-4]:1.537816826338E-1)[&rate=4.1521519768497486E-4]:5.91367182767E-3,((((((20[&rate=4.1521519768497486E-4]:3.92817008138E-1,25[&rate=4.1521519768497486E-4]:4.092553643024E-1)[&rate=4.1521519768497486E-4]:7.975745460986E-1,28[&rate=4.1521519768497486E-4]:1.245186074785E0)[&rate=4.1521519768497486E-4]:1.220869746666E-2,((6[&rate=4.1521519768497486E-4]:3.559593975164E-1,7[&rate=4.1521519768497486E-4]:3.559593975164E-1)[&rate=4.1521519768497486E-4]:3.939219278077E-1,24[&rate=4.1521519768497486E-4]:8.567306403926E-1)[&rate=4.1521519768497486E-4]:3.568285154203E-1)[&rate=4.1521519768497486E-4]:2.275413659769E-1,2[&rate=4.1521519768497486E-4]:1.257538877954E0)[&rate=4.1521519768497486E-4]:1.315999356297E0,((34[&rate=4.1521519768497486E-4]:3.53918448688E-1,62[&rate=4.1521519768497486E-4]:4.823337492345E-1)[&rate=4.1521519768497486E-4]:1.238080195988E-1,61[&rate=4.1521519768497486E-4]:6.689832988879E-1)[&rate=4.1521519768497486E-4]:6.804771176897E-2)[&rate=4.1521519768497486E-4]:3.738095634696E-3,(29[&rate=4.1521519768497486E-4]:6.05389820499E-1,(30[&rate=4.1521519768497486E-4]:5.911822784401E-1,14[&rate=4.1521519768497486E-4]:2.676675204557E0)[&rate=4.1521519768497486E-4]:1.420754205892E-2)[&rate=4.1521519768497486E-4]:1.516070655765E-2)[&rate=4.1521519768497486E-4]:1.328070342047E-1)[&rate=4.1521519768497486E-4]:1.108079532439E-1);
