## Supplementary File S2 for "Epidemiological and genomic investigation of chikungunya virus in Rio de Janeiro state, Brazil, between 2015 and 2018": chikv_ECSA_RJ1_HKY+G4_strict_skygrid_normalPriorRootAge.combined.trees.txt (part 18 of 110)

#NEXUS
tree STATE_5584000 [&joint=-18010.61602470213,lnP=-18010.61602470213] = [&R] ((36[&rate=5.04213484949177E-4]:7.649665089926E-1,33[&rate=5.04213484949177E-4]:7.294473833097E-1)[&rate=5.04213484949177E-4]:3.53371874869E-1,((((62[&rate=5.04213484949177E-4]:5.865629119709E-1,(30[&rate=5.04213484949177E-4]:4.572246450977E-1,34[&rate=5.04213484949177E-4]:3.861863937316E-1)[&rate=5.04213484949177E-4]:7.196121769283E-2)[&rate=5.04213484949177E-4]:1.782959424877E-2,(14[&rate=5.04213484949177E-4]:2.515630330705E0,(29[&rate=5.04213484949177E-4]:3.639469827527E-1,(((28[&rate=5.04213484949177E-4]:9.12484882186E-1,(20[&rate=5.04213484949177E-4]:4.841861751571E-1,25[&rate=5.04213484949177E-4]:5.006245313214E-1)[&rate=5.04213484949177E-4]:3.735041864809E-1)[&rate=5.04213484949177E-4]:2.632113439969E-1,((6[&rate=5.04213484949177E-4]:2.7270115162E-1,7[&rate=5.04213484949177E-4]:2.7270115162E-1)[&rate=5.04213484949177E-4]:5.30332392308E-1,24[&rate=5.04213484949177E-4]:9.098828589966E-1)[&rate=5.04213484949177E-4]:2.219777507479E-1)[&rate=5.04213484949177E-4]:2.21918866497E-1,2[&rate=5.04213484949177E-4]:1.170217832406E0)[&rate=5.04213484949177E-4]:1.150454953176E0)[&rate=5.04213484949177E-4]:6.619042183477E-2)[&rate=5.04213484949177E-4]:1.168780524519E-1)[&rate=5.04213484949177E-4]:4.981887843276E-2,61[&rate=5.04213484949177E-4]:7.17052914707E-1)[&rate=5.04213484949177E-4]:2.222181083576E-1,(((((((((((63[&rate=5.04213484949177E-4]:3.33471183906E-1,58[&rate=5.04213484949177E-4]:3.307314578787E-1)[&rate=5.04213484949177E-4]:5.510179613641E-1,52[&rate=5.04213484949177E-4]:8.461329808864E-1)[&rate=5.04213484949177E-4]:8.441173697808E-2,(54[&rate=5.04213484949177E-4]:6.543369199291E-1,(42[&rate=5.04213484949177E-4]:2.226275998647E-1,47[&rate=5.04213484949177E-4]:2.390659560291E-1)[&rate=5.04213484949177E-4]:2.399284981466E-1)[&rate=5.04213484949177E-4]:5.28262592456E-1)[&rate=5.04213484949177E-4]:2.746435855229E-1,((48[&rate=5.04213484949177E-4]:5.998325223834E-1,45[&rate=5.04213484949177E-4]:5.970927963561E-1)[&rate=5.04213484949177E-4]:1.561427487798E-1,((43[&rate=5.04213484949177E-4]:1.93274971311E-1,44[&rate=5.04213484949177E-4]:1.905352452837E-1)[&rate=5.04213484949177E-4]:1.550931197014E-1,(50[&rate=5.04213484949177E-4]:1.251486919304E-1,40[&rate=5.04213484949177E-4]:1.854226645332E-1)[&rate=5.04213484949177E-4]:1.629454264792E-1)[&rate=5.04213484949177E-4]:3.856893719318E-1)[&rate=5.04213484949177E-4]:5.314048130461E-1)[&rate=5.04213484949177E-4]:3.856489036342E-3,((11[&rate=5.04213484949177E-4]:5.831637198173E-1,17[&rate=5.04213484949177E-4]:6.21519884201E-1)[&rate=5.04213484949177E-4]:8.406980384722E-2,51[&rate=5.04213484949177E-4]:5.850417428427E-1)[&rate=5.04213484949177E-4]:6.240030495811E-1)[&rate=5.04213484949177E-4]:3.833804458375E-2,((12[&rate=5.04213484949177E-4]:7.054750322398E-1,15[&rate=5.04213484949177E-4]:7.438311966235E-1)[&rate=5.04213484949177E-4]:3.425759441649E-1,(((41[&rate=5.04213484949177E-4]:4.956698915443E-1,46[&rate=5.04213484949177E-4]:5.175876997634E-1)[&rate=5.04213484949177E-4]:5.954825283657E-2,53[&rate=5.04213484949177E-4]:5.853551306822E-1)[&rate=5.04213484949177E-4]:3.353248999644E-1,(49[&rate=5.04213484949177E-4]:8.612008108162E-1,((4[&rate=5.04213484949177E-4]:8.327350001588E-2,27[&rate=5.04213484949177E-4]:2.558762397419E-1)[&rate=5.04213484949177E-4]:2.725256392495E-1,8[&rate=5.04213484949177E-4]:4.051142077585E-1)[&rate=5.04213484949177E-4]:4.478674249756E-1)[&rate=5.04213484949177E-4]:5.673949380284E-2)[&rate=5.04213484949177E-4]:1.301106717857E-1)[&rate=5.04213484949177E-4]:2.815236414247E-1)[&rate=5.04213484949177E-4]:2.574059211305E-1,(((39[&rate=5.04213484949177E-4]:7.729714339646E-2,((55[&rate=5.04213484949177E-4]:5.076570120812E-1,10[&rate=5.04213484949177E-4]:5.26835094273E-1)[&rate=5.04213484949177E-4]:4.495450742647E-1,(21[&rate=5.04213484949177E-4]:7.296793522641E-1,(23[&rate=5.04213484949177E-4]:6.320829900187E-1,18[&rate=5.04213484949177E-4]:6.129049078269E-1)[&rate=5.04213484949177E-4]:1.085552663551E-1)[&rate=5.04213484949177E-4]:3.316323231228E-1)[&rate=5.04213484949177E-4]:1.666703995163E-1)[&rate=5.04213484949177E-4]:1.961924763585E-1,(22[&rate=5.04213484949177E-4]:9.614195966088E-1,(1[&rate=5.04213484949177E-4]:9.088494843854E-2,(26[&rate=5.04213484949177E-4]:8.266336957526E-1,19[&rate=5.04213484949177E-4]:8.019761615061E-1)[&rate=5.04213484949177E-4]:5.055262254891E-2)[&rate=5.04213484949177E-4]:8.971273036208E-2)[&rate=5.04213484949177E-4]:4.737138587625E-1)[&rate=5.04213484949177E-4]:2.380217508914E-1,(57[&rate=5.04213484949177E-4]:8.066389744819E-1,(60[&rate=5.04213484949177E-4]:5.020595463484E-1,(56[&rate=5.04213484949177E-4]:4.843756589022E-1,59[&rate=5.04213484949177E-4]:4.816359328749E-1)[&rate=5.04213484949177E-4]:1.494416141857E-2)[&rate=5.04213484949177E-4]:3.045794281335E-1)[&rate=5.04213484949177E-4]:9.514477386302E-1)[&rate=5.04213484949177E-4]:1.496565574019E-3)[&rate=5.04213484949177E-4]:1.016519562968E-1,(((16[&rate=5.04213484949177E-4]:6.9505380047E-1,5[&rate=5.04213484949177E-4]:6.320401018399E-1)[&rate=5.04213484949177E-4]:3.950069530541E-1,(13[&rate=5.04213484949177E-4]:7.169161664522E-1,9[&rate=5.04213484949177E-4]:6.785600020687E-1)[&rate=5.04213484949177E-4]:3.649254089897E-1)[&rate=5.04213484949177E-4]:6.059844827705E-1,3[&rate=5.04213484949177E-4]:1.580976743144E0)[&rate=5.04213484949177E-4]:3.094342334574E-2)[&rate=5.04213484949177E-4]:4.856933533066E-1,38[&rate=5.04213484949177E-4]:1.094873793769E0)[&rate=5.04213484949177E-4]:4.171097519107E-1,35[&rate=5.04213484949177E-4]:6.67234687232E-1)[&rate=5.04213484949177E-4]:5.757345938173E-2,(32[&rate=5.04213484949177E-4]:4.972623684199E-1,(31[&rate=5.04213484949177E-4]:3.244976417109E-1,37[&rate=5.04213484949177E-4]:3.244976417109E-1)[&rate=5.04213484949177E-4]:8.806527315699E-2)[&rate=5.04213484949177E-4]:2.384747399425E-1)[&rate=5.04213484949177E-4]:2.226595977623E-1)[&rate=5.04213484949177E-4]:1.490127159883E-1);
tree STATE_5586000 [&joint=-18019.436504063466,lnP=-18019.436504063466] = [&R] (((30[&rate=4.4360376188056215E-4]:6.078703500693E-1,33[&rate=4.4360376188056215E-4]:7.2262444843E-1)[&rate=4.4360376188056215E-4]:1.196359754843E-1,36[&rate=4.4360376188056215E-4]:8.777795495972E-1)[&rate=4.4360376188056215E-4]:3.058014176009E-2,((14[&rate=4.4360376188056215E-4]:2.739246199124E0,((61[&rate=4.4360376188056215E-4]:5.279321737064E-1,(29[&rate=4.4360376188056215E-4]:3.364110581343E-1,62[&rate=4.4360376188056215E-4]:3.937881073147E-1)[&rate=4.4360376188056215E-4]:7.130253633718E-2)[&rate=4.4360376188056215E-4]:3.859987879123E-2,((((20[&rate=4.4360376188056215E-4]:4.434089899604E-1,25[&rate=4.4360376188056215E-4]:4.598473461248E-1)[&rate=4.4360376188056215E-4]:1.746447633637E-1,(28[&rate=4.4360376188056215E-4]:6.486959619287E-1,2[&rate=4.4360376188056215E-4]:4.212987016546E-1)[&rate=4.4360376188056215E-4]:2.415231194352E-2)[&rate=4.4360376188056215E-4]:3.218039486489E-1,(6[&rate=4.4360376188056215E-4]:4.967109579828E-1,7[&rate=4.4360376188056215E-4]:4.967109579828E-1)[&rate=4.4360376188056215E-4]:3.472563330313E-1)[&rate=4.4360376188056215E-4]:9.207549072099E-2,24[&rate=4.4360376188056215E-4]:1.042892096804E0)[&rate=4.4360376188056215E-4]:1.543708823124E0)[&rate=4.4360376188056215E-4]:2.074397997436E-1)[&rate=4.4360376188056215E-4]:3.294423741924E-2,((38[&rate=4.4360376188056215E-4]:1.211394530235E0,(((57[&rate=4.4360376188056215E-4]:5.357640314169E-1,((56[&rate=4.4360376188056215E-4]:3.039567470148E-1,59[&rate=4.4360376188056215E-4]:3.012170209875E-1)[&rate=4.4360376188056215E-4]:3.496587360471E-2,60[&rate=4.4360376188056215E-4]:3.416623466471E-1)[&rate=4.4360376188056215E-4]:1.941016847698E-1)[&rate=4.4360376188056215E-4]:1.326291528433E0,((((((43[&rate=4.4360376188056215E-4]:1.957544455559E-1,44[&rate=4.4360376188056215E-4]:1.930147195286E-1)[&rate=4.4360376188056215E-4]:8.732674943655E-1,((45[&rate=4.4360376188056215E-4]:8.223501342451E-1,48[&rate=4.4360376188056215E-4]:8.250898602724E-1)[&rate=4.4360376188056215E-4]:3.354877441636E-2,(50[&rate=4.4360376188056215E-4]:5.118351554178E-1,40[&rate=4.4360376188056215E-4]:5.721091280205E-1)[&rate=4.4360376188056215E-4]:2.646116984492E-1)[&rate=4.4360376188056215E-4]:2.323011134517E-1)[&rate=4.4360376188056215E-4]:2.80591598425E-1,((47[&rate=4.4360376188056215E-4]:5.577681663177E-1,(54[&rate=4.4360376188056215E-4]:4.373832434201E-1,42[&rate=4.4360376188056215E-4]:2.456024215023E-1)[&rate=4.4360376188056215E-4]:2.95727388651E-1)[&rate=4.4360376188056215E-4]:3.045009911624E-1,(52[&rate=4.4360376188056215E-4]:7.311105302043E-1,(63[&rate=4.4360376188056215E-4]:2.062239121522E-1,58[&rate=4.4360376188056215E-4]:2.034841861249E-1)[&rate=4.4360376188056215E-4]:5.632427824358E-1)[&rate=4.4360376188056215E-4]:5.444629850863E-2)[&rate=4.4360376188056215E-4]:5.037827370307E-1)[&rate=4.4360376188056215E-4]:7.546775816107E-2,((11[&rate=4.4360376188056215E-4]:5.522122348646E-1,17[&rate=4.4360376188056215E-4]:5.905683992483E-1)[&rate=4.4360376188056215E-4]:2.446504827368E-1,51[&rate=4.4360376188056215E-4]:7.146709367796E-1)[&rate=4.4360376188056215E-4]:6.501363871252E-1)[&rate=4.4360376188056215E-4]:3.480884812928E-2,((46[&rate=4.4360376188056215E-4]:5.861226064184E-1,(53[&rate=4.4360376188056215E-4]:4.25612667862E-1,41[&rate=4.4360376188056215E-4]:3.954756815606E-1)[&rate=4.4360376188056215E-4]:1.687291166387E-1)[&rate=4.4360376188056215E-4]:5.262339901686E-1,(((8[&rate=4.4360376188056215E-4]:7.804599068598E-1,49[&rate=4.4360376188056215E-4]:7.886790849419E-1)[&rate=4.4360376188056215E-4]:6.808136235259E-2,(4[&rate=4.4360376188056215E-4]:6.304212140618E-4,27[&rate=4.4360376188056215E-4]:1.732331609401E-1)[&rate=4.4360376188056215E-4]:7.985957795052E-1)[&rate=4.4360376188056215E-4]:2.567110104382E-2,(12[&rate=4.4360376188056215E-4]:4.29717776871E-1,15[&rate=4.4360376188056215E-4]:4.680739412546E-1)[&rate=4.4360376188056215E-4]:4.527137714674E-1)[&rate=4.4360376188056215E-4]:2.354045003034E-1)[&rate=4.4360376188056215E-4]:3.639719042141E-1)[&rate=4.4360376188056215E-4]:1.647709667183E-1,((39[&rate=4.4360376188056215E-4]:2.306884330557E-1,((55[&rate=4.4360376188056215E-4]:5.285538472013E-1,10[&rate=4.4360376188056215E-4]:5.477319293931E-1)[&rate=4.4360376188056215E-4]:3.163085019038E-1,(21[&rate=4.4360376188056215E-4]:6.32097996488E-1,(23[&rate=4.4360376188056215E-4]:3.332667575573E-1,18[&rate=4.4360376188056215E-4]:3.140886753656E-1)[&rate=4.4360376188056215E-4]:3.097901430403E-1)[&rate=4.4360376188056215E-4]:3.168739416581E-1)[&rate=4.4360376188056215E-4]:4.324014264163E-1)[&rate=4.4360376188056215E-4]:1.988184397884E-1,(22[&rate=4.4360376188056215E-4]:1.178039781198E0,(1[&rate=4.4360376188056215E-4]:1.964029351873E-1,(26[&rate=4.4360376188056215E-4]:8.490708565561E-1,19[&rate=4.4360376188056215E-4]:8.244133223096E-1)[&rate=4.4360376188056215E-4]:1.336334484941E-1)[&rate=4.4360376188056215E-4]:2.008149282025E-1)[&rate=4.4360376188056215E-4]:4.131109272624E-1)[&rate=4.4360376188056215E-4]:1.430994439906E-1)[&rate=4.4360376188056215E-4]:4.287390054974E-2)[&rate=4.4360376188056215E-4]:1.551785251043E-1,(((13[&rate=4.4360376188056215E-4]:6.878568705604E-1,9[&rate=4.4360376188056215E-4]:6.495007061769E-1)[&rate=4.4360376188056215E-4]:2.473525014956E-1,(16[&rate=4.4360376188056215E-4]:8.500711441009E-1,5[&rate=4.4360376188056215E-4]:7.870574454708E-1)[&rate=4.4360376188056215E-4]:9.335740603731E-2)[&rate=4.4360376188056215E-4]:4.488080848493E-1,3[&rate=4.4360376188056215E-4]:1.277168141837E0)[&rate=4.4360376188056215E-4]:4.907508746243E-1)[&rate=4.4360376188056215E-4]:4.462152398016E-1)[&rate=4.4360376188056215E-4]:3.880932154941E-1,((32[&rate=4.4360376188056215E-4]:3.944402275895E-1,(31[&rate=4.4360376188056215E-4]:2.376696905356E-1,37[&rate=4.4360376188056215E-4]:2.376696905356E-1)[&rate=4.4360376188056215E-4]:7.207108350182E-2)[&rate=4.4360376188056215E-4]:3.667964238024E-1,(35[&rate=4.4360376188056215E-4]:7.391726144129E-1,34[&rate=4.4360376188056215E-4]:5.397190625004E-1)[&rate=4.4360376188056215E-4]:1.113507523018E-2)[&rate=4.4360376188056215E-4]:4.431197638828E-3)[&rate=4.4360376188056215E-4]:6.037392369E-2)[&rate=4.4360376188056215E-4]:7.138895688816E-2);
tree STATE_5588000 [&joint=-18024.624906245954,lnP=-18024.624906245954] = [&R] ((((((20[&rate=5.092355905695047E-4]:3.1710378856E-1,25[&rate=5.092355905695047E-4]:3.335421447244E-1)[&rate=5.092355905695047E-4]:3.124568275462E-1,(28[&rate=5.092355905695047E-4]:5.413774430641E-1,2[&rate=5.092355905695047E-4]:3.1398018279E-1)[&rate=5.092355905695047E-4]:1.429776935902E-1)[&rate=5.092355905695047E-4]:2.876895701001E-1,((6[&rate=5.092355905695047E-4]:2.25652826149E-1,7[&rate=5.092355905695047E-4]:2.25652826149E-1)[&rate=5.092355905695047E-4]:4.469925783869E-1,24[&rate=5.092355905695047E-4]:7.794947196044E-1)[&rate=5.092355905695047E-4]:1.487143707117E-1)[&rate=5.092355905695047E-4]:1.70859800044E0,34[&rate=5.092355905695047E-4]:4.254813927252E-1)[&rate=5.092355905695047E-4]:1.205168363671E-1,(62[&rate=5.092355905695047E-4]:6.687190617362E-1,((29[&rate=5.092355905695047E-4]:5.470288068529E-1,(38[&rate=5.092355905695047E-4]:1.249227300046E0,(((((((45[&rate=5.092355905695047E-4]:9.014003557329E-1,48[&rate=5.092355905695047E-4]:9.041400817603E-1)[&rate=5.092355905695047E-4]:8.335593981362E-2,((50[&rate=5.092355905695047E-4]:5.501070329735E-2,40[&rate=5.092355905695047E-4]:1.152846759001E-1)[&rate=5.092355905695047E-4]:6.969222391322E-1,(43[&rate=5.092355905695047E-4]:7.224170029076E-2,44[&rate=5.092355905695047E-4]:6.95019742634E-2)[&rate=5.092355905695047E-4]:7.399652147415E-1)[&rate=5.092355905695047E-4]:1.533712983225E-1)[&rate=5.092355905695047E-4]:3.408578133006E-1,((52[&rate=5.092355905695047E-4]:7.701067448986E-1,(42[&rate=5.092355905695047E-4]:1.683739431079E-1,(54[&rate=5.092355905695047E-4]:3.239804615639E-1,47[&rate=5.092355905695047E-4]:1.486379958106E-1)[&rate=5.092355905695047E-4]:3.617430346168E-2)[&rate=5.092355905695047E-4]:6.620067743935E-1)[&rate=5.092355905695047E-4]:7.013796744796E-3,(63[&rate=5.092355905695047E-4]:4.109804264854E-1,58[&rate=5.092355905695047E-4]:4.08240700458E-1)[&rate=5.092355905695047E-4]:4.044962795417E-1)[&rate=5.092355905695047E-4]:4.690415124093E-1)[&rate=5.092355905695047E-4]:5.64095820465E-2,((11[&rate=5.092355905695047E-4]:4.032108777188E-1,17[&rate=5.092355905695047E-4]:4.415670421025E-1)[&rate=5.092355905695047E-4]:1.444180425852E-1,51[&rate=5.092355905695047E-4]:4.654371394822E-1)[&rate=5.092355905695047E-4]:8.37134496617E-1)[&rate=5.092355905695047E-4]:8.949602275617E-2,((49[&rate=5.092355905695047E-4]:8.195259113322E-1,((41[&rate=5.092355905695047E-4]:2.823342533112E-1,46[&rate=5.092355905695047E-4]:3.042520615302E-1)[&rate=5.092355905695047E-4]:2.187604221813E-2,53[&rate=5.092355905695047E-4]:3.343472818307E-1)[&rate=5.092355905695047E-4]:4.879183555291E-1)[&rate=5.092355905695047E-4]:1.471869196042E-2,(((12[&rate=5.092355905695047E-4]:3.36704070801E-1,15[&rate=5.092355905695047E-4]:3.750602351847E-1)[&rate=5.092355905695047E-4]:4.590475259125E-1,(4[&rate=5.092355905695047E-4]:1.008516215079E-1,27[&rate=5.092355905695047E-4]:2.73454361234E-1)[&rate=5.092355905695047E-4]:6.373657286304E-1)[&rate=5.092355905695047E-4]:3.114708385784E-3,8[&rate=5.092355905695047E-4]:7.906471270172E-1)[&rate=5.092355905695047E-4]:3.537829819334E-2)[&rate=5.092355905695047E-4]:6.400148363845E-1)[&rate=5.092355905695047E-4]:1.633603401727E-1,((57[&rate=5.092355905695047E-4]:7.890325823412E-1,(56[&rate=5.092355905695047E-4]:3.545839129952E-1,(59[&rate=5.092355905695047E-4]:3.290882668985E-1,60[&rate=5.092355905695047E-4]:3.345677189535E-1)[&rate=5.092355905695047E-4]:2.275592006935E-2)[&rate=5.092355905695047E-4]:4.317089433184E-1)[&rate=5.092355905695047E-4]:9.814843807507E-1,(((55[&rate=5.092355905695047E-4]:7.058966231946E-1,10[&rate=5.092355905695047E-4]:7.250747053863E-1)[&rate=5.092355905695047E-4]:1.732693434133E-1,(21[&rate=5.092355905695047E-4]:9.226023156711E-1,(23[&rate=5.092355905695047E-4]:3.836199792643E-1,18[&rate=5.092355905695047E-4]:3.644418970726E-1)[&rate=5.092355905695047E-4]:5.499412405164E-1)[&rate=5.092355905695047E-4]:6.067323997774E-2)[&rate=5.092355905695047E-4]:4.787328360445E-1,((22[&rate=5.092355905695047E-4]:1.029425225788E0,(1[&rate=5.092355905695047E-4]:4.145081595222E-2,(26[&rate=5.092355905695047E-4]:4.429356362237E-1,19[&rate=5.092355905695047E-4]:4.182781019773E-1)[&rate=5.092355905695047E-4]:3.848165495915E-1)[&rate=5.092355905695047E-4]:2.071524920272E-1)[&rate=5.092355905695047E-4]:3.021105445904E-1,39[&rate=5.092355905695047E-4]:1.698919347616E-1)[&rate=5.092355905695047E-4]:1.41431525425E-1)[&rate=5.092355905695047E-4]:2.126181604395E-1)[&rate=5.092355905695047E-4]:3.970555648418E-2)[&rate=5.092355905695047E-4]:7.958147904193E-2,((13[&rate=5.092355905695047E-4]:9.945272255512E-1,9[&rate=5.092355905695047E-4]:9.561710611678E-1)[&rate=5.092355905695047E-4]:3.279094825566E-1,((16[&rate=5.092355905695047E-4]:3.670243927089E-1,3[&rate=5.092355905695047E-4]:2.519558995583E-1)[&rate=5.092355905695047E-4]:6.038168064922E-1,5[&rate=5.092355905695047E-4]:9.07827500571E-1)[&rate=5.092355905695047E-4]:3.59814686989E-1)[&rate=5.092355905695047E-4]:4.249015370853E-1)[&rate=5.092355905695047E-4]:6.114780959487E-1)[&rate=5.092355905695047E-4]:2.709656658007E-1)[&rate=5.092355905695047E-4]:1.240585604417E-2,(61[&rate=5.092355905695047E-4]:4.810333957786E-1,14[&rate=5.092355905695047E-4]:2.446307742661E0)[&rate=5.092355905695047E-4]:1.986198463533E-1)[&rate=5.092355905695047E-4]:5.190734965878E-2)[&rate=5.092355905695047E-4]:5.694467902707E-3)[&rate=5.092355905695047E-4]:2.343075738589E-1,(((33[&rate=5.092355905695047E-4]:6.480637626012E-1,30[&rate=5.092355905695047E-4]:5.333096642405E-1)[&rate=5.092355905695047E-4]:5.617568553502E-2,36[&rate=5.092355905695047E-4]:7.397585738191E-1)[&rate=5.092355905695047E-4]:5.651285321481E-2,((32[&rate=5.092355905695047E-4]:3.421558331687E-1,(31[&rate=5.092355905695047E-4]:2.24380120664E-1,37[&rate=5.092355905695047E-4]:2.24380120664E-1)[&rate=5.092355905695047E-4]:3.307625895268E-2)[&rate=5.092355905695047E-4]:4.332496028683E-1,35[&rate=5.092355905695047E-4]:7.644764742883E-1)[&rate=5.092355905695047E-4]:9.937029248403E-3)[&rate=5.092355905695047E-4]:2.053458513271E-1);
tree STATE_5590000 [&joint=-18006.64852206627,lnP=-18006.64852206627] = [&R] ((36[&rate=5.672447124672089E-4]:6.72248862084E-1,(33[&rate=5.672447124672089E-4]:5.350859842164E-1,30[&rate=5.672447124672089E-4]:4.203318858557E-1)[&rate=5.672447124672089E-4]:1.016437521848E-1)[&rate=5.672447124672089E-4]:8.740811355267E-2,(((29[&rate=5.672447124672089E-4]:4.655402072911E-1,((62[&rate=5.672447124672089E-4]:3.424106206998E-1,14[&rate=5.672447124672089E-4]:2.370526497637E0)[&rate=5.672447124672089E-4]:9.704368423942E-2,(((34[&rate=5.672447124672089E-4]:7.510029499544E-2,(38[&rate=5.672447124672089E-4]:7.168387085754E-1,(((((((52[&rate=5.672447124672089E-4]:5.367941853142E-1,(54[&rate=5.672447124672089E-4]:4.909225339123E-1,(47[&rate=5.672447124672089E-4]:2.050891136594E-1,42[&rate=5.672447124672089E-4]:1.88650757495E-1)[&rate=5.672447124672089E-4]:1.104909544995E-1)[&rate=5.672447124672089E-4]:2.979264459224E-1)[&rate=5.672447124672089E-4]:2.288451177754E-1,(63[&rate=5.672447124672089E-4]:2.44217472564E-1,58[&rate=5.672447124672089E-4]:2.414777465366E-1)[&rate=5.672447124672089E-4]:5.597779949093E-1)[&rate=5.672447124672089E-4]:7.762029376536E-2,((48[&rate=5.672447124672089E-4]:6.383202530614E-1,45[&rate=5.672447124672089E-4]:6.355805270341E-1)[&rate=5.672447124672089E-4]:6.59905642816E-2,((50[&rate=5.672447124672089E-4]:3.643130063212E-1,40[&rate=5.672447124672089E-4]:4.24586978924E-1)[&rate=5.672447124672089E-4]:2.245629058381E-1,(43[&rate=5.672447124672089E-4]:1.647693766465E-1,44[&rate=5.672447124672089E-4]:1.620296506192E-1)[&rate=5.672447124672089E-4]:4.843805081155E-1)[&rate=5.672447124672089E-4]:3.324312436187E-2)[&rate=5.672447124672089E-4]:2.211405603338E-1)[&rate=5.672447124672089E-4]:1.920737752566E-1,((11[&rate=5.672447124672089E-4]:2.799765098828E-1,17[&rate=5.672447124672089E-4]:3.183326742665E-1)[&rate=5.672447124672089E-4]:5.945145859791E-1,51[&rate=5.672447124672089E-4]:7.922993150401E-1)[&rate=5.672447124672089E-4]:2.430340570715E-1)[&rate=5.672447124672089E-4]:8.284830239478E-2,((8[&rate=5.672447124672089E-4]:6.461434777825E-1,(4[&rate=5.672447124672089E-4]:4.399643088205E-1,27[&rate=5.672447124672089E-4]:6.125670485465E-1)[&rate=5.672447124672089E-4]:1.568641004689E-1)[&rate=5.672447124672089E-4]:2.171179519032E-1,((12[&rate=5.672447124672089E-4]:4.636955497601E-1,15[&rate=5.672447124672089E-4]:5.020517141438E-1)[&rate=5.672447124672089E-4]:2.001754032348E-1,(((53[&rate=5.672447124672089E-4]:4.832232954327E-1,49[&rate=5.672447124672089E-4]:4.804835694052E-1)[&rate=5.672447124672089E-4]:3.743025037449E-2,46[&rate=5.672447124672089E-4]:5.124343677249E-1)[&rate=5.672447124672089E-4]:4.453167384462E-2,41[&rate=5.672447124672089E-4]:5.350482333505E-1)[&rate=5.672447124672089E-4]:1.014254593706E-1)[&rate=5.672447124672089E-4]:2.076096547728E-1)[&rate=5.672447124672089E-4]:3.288928475605E-1)[&rate=5.672447124672089E-4]:2.01632805121E-1,(((39[&rate=5.672447124672089E-4]:9.281172211561E-2,((1[&rate=5.672447124672089E-4]:6.694805160705E-2,(26[&rate=5.672447124672089E-4]:7.681658696823E-1,19[&rate=5.672447124672089E-4]:7.435083354358E-1)[&rate=5.672447124672089E-4]:8.508355178771E-2)[&rate=5.672447124672089E-4]:1.802674753081E-1,22[&rate=5.672447124672089E-4]:1.028037444723E0)[&rate=5.672447124672089E-4]:2.264181130086E-1)[&rate=5.672447124672089E-4]:9.434363880633E-2,((55[&rate=5.672447124672089E-4]:5.341205985167E-1,10[&rate=5.672447124672089E-4]:5.532986807084E-1)[&rate=5.672447124672089E-4]:3.797344930567E-1,(21[&rate=5.672447124672089E-4]:8.804726875166E-1,(23[&rate=5.672447124672089E-4]:5.788648587503E-1,18[&rate=5.672447124672089E-4]:5.596867765586E-1)[&rate=5.672447124672089E-4]:3.125667328759E-1)[&rate=5.672447124672089E-4]:1.374919930977E-1)[&rate=5.672447124672089E-4]:3.198756118144E-1)[&rate=5.672447124672089E-4]:2.324253457146E-2,(57[&rate=5.672447124672089E-4]:4.388545868398E-1,(60[&rate=5.672447124672089E-4]:3.865571758416E-1,(56[&rate=5.672447124672089E-4]:3.206127525166E-1,59[&rate=5.672447124672089E-4]:3.178730264892E-1)[&rate=5.672447124672089E-4]:6.320469729743E-2)[&rate=5.672447124672089E-4]:5.229741099826E-2)[&rate=5.672447124672089E-4]:1.018118651119E0)[&rate=5.672447124672089E-4]:1.176357622162E-1)[&rate=5.672447124672089E-4]:1.106754036072E-1,((13[&rate=5.672447124672089E-4]:4.942221390702E-1,9[&rate=5.672447124672089E-4]:4.558659746868E-1)[&rate=5.672447124672089E-4]:4.172397910718E-1,((16[&rate=5.672447124672089E-4]:5.991939404026E-1,3[&rate=5.672447124672089E-4]:4.84125447252E-1)[&rate=5.672447124672089E-4]:2.77866881894E-1,5[&rate=5.672447124672089E-4]:8.140471236664E-1)[&rate=5.672447124672089E-4]:4.262028592781E-2)[&rate=5.672447124672089E-4]:6.313567202157E-1)[&rate=5.672447124672089E-4]:2.836090993135E-1)[&rate=5.672447124672089E-4]:4.0246399678E-1)[&rate=5.672447124672089E-4]:1.042822879664E-1,(((20[&rate=5.672447124672089E-4]:3.826040282089E-1,25[&rate=5.672447124672089E-4]:3.990423843733E-1)[&rate=5.672447124672089E-4]:3.152080339991E-1,(28[&rate=5.672447124672089E-4]:7.35683786185E-1,2[&rate=5.672447124672089E-4]:5.082865259109E-1)[&rate=5.672447124672089E-4]:1.692279657109E-2)[&rate=5.672447124672089E-4]:5.457416811585E-1,(24[&rate=5.672447124672089E-4]:1.002533551421E0,(6[&rate=5.672447124672089E-4]:4.506020668941E-1,7[&rate=5.672447124672089E-4]:4.506020668941E-1)[&rate=5.672447124672089E-4]:4.450821694579E-1)[&rate=5.672447124672089E-4]:2.519790960557E-1)[&rate=5.672447124672089E-4]:1.136195633517E0)[&rate=5.672447124672089E-4]:8.296037258448E-2,61[&rate=5.672447124672089E-4]:4.535997861474E-1)[&rate=5.672447124672089E-4]:4.869604884642E-2)[&rate=5.672447124672089E-4]:8.346295153213E-2)[&rate=5.672447124672089E-4]:7.600785931889E-3,(32[&rate=5.672447124672089E-4]:5.200930423774E-1,(31[&rate=5.672447124672089E-4]:1.351956974511E-1,37[&rate=5.672447124672089E-4]:1.351956974511E-1)[&rate=5.672447124672089E-4]:3.001978913742E-1)[&rate=5.672447124672089E-4]:9.239221314054E-2)[&rate=5.672447124672089E-4]:5.131984330505E-2,35[&rate=5.672447124672089E-4]:6.528761370743E-1)[&rate=5.672447124672089E-4]:8.492291506516E-2);
tree STATE_5592000 [&joint=-18016.03699084441,lnP=-18016.03699084441] = [&R] (((14[&rate=5.899038021642989E-4]:2.542211911187E0,(62[&rate=5.899038021642989E-4]:4.792492544071E-1,(38[&rate=5.899038021642989E-4]:7.309057806231E-1,(((((((52[&rate=5.899038021642989E-4]:6.374214029403E-1,(54[&rate=5.899038021642989E-4]:5.34879385158E-1,(42[&rate=5.899038021642989E-4]:1.261535699638E-1,47[&rate=5.899038021642989E-4]:1.425919261282E-1)[&rate=5.899038021642989E-4]:2.169449932764E-1)[&rate=5.899038021642989E-4]:3.545968123028E-1)[&rate=5.899038021642989E-4]:6.997315616149E-2,(63[&rate=5.899038021642989E-4]:4.44921261651E-1,58[&rate=5.899038021642989E-4]:4.421815356237E-1)[&rate=5.899038021642989E-4]:3.008294618344E-1)[&rate=5.899038021642989E-4]:1.96171600169E-1,((11[&rate=5.899038021642989E-4]:5.058589646171E-1,17[&rate=5.899038021642989E-4]:5.442151290008E-1)[&rate=5.899038021642989E-4]:9.764892763464E-2,51[&rate=5.899038021642989E-4]:5.213161114299E-1)[&rate=5.899038021642989E-4]:3.822500478408E-1)[&rate=5.899038021642989E-4]:1.47385006871E-1,((45[&rate=5.899038021642989E-4]:6.503852458096E-1,48[&rate=5.899038021642989E-4]:6.531249718369E-1)[&rate=5.899038021642989E-4]:3.760188063462E-2,((50[&rate=5.899038021642989E-4]:1.02901787085E-1,40[&rate=5.899038021642989E-4]:1.631757596877E-1)[&rate=5.899038021642989E-4]:2.42861224147E-1,(43[&rate=5.899038021642989E-4]:1.642286924192E-1,44[&rate=5.899038021642989E-4]:1.614889663919E-1)[&rate=5.899038021642989E-4]:2.418082914155E-1)[&rate=5.899038021642989E-4]:2.627720604177E-1)[&rate=5.899038021642989E-4]:4.424160944921E-1)[&rate=5.899038021642989E-4]:2.499888786907E-1,(((8[&rate=5.899038021642989E-4]:6.102103209414E-1,(12[&rate=5.899038021642989E-4]:2.031785413235E-1,15[&rate=5.899038021642989E-4]:2.415347057072E-1)[&rate=5.899038021642989E-4]:4.152509577E-1)[&rate=5.899038021642989E-4]:1.266905192475E-1,(4[&rate=5.899038021642989E-4]:2.94801411581E-1,27[&rate=5.899038021642989E-4]:4.67404151307E-1)[&rate=5.899038021642989E-4]:3.927843601148E-1)[&rate=5.899038021642989E-4]:1.519560694431E-1,(41[&rate=5.899038021642989E-4]:7.117413187161E-1,(49[&rate=5.899038021642989E-4]:5.979778168535E-1,(53[&rate=5.899038021642989E-4]:4.615050030634E-1,46[&rate=5.899038021642989E-4]:4.532858249811E-1)[&rate=5.899038021642989E-4]:1.392125398176E-1)[&rate=5.899038021642989E-4]:1.411607621364E-1)[&rate=5.899038021642989E-4]:1.579375087243E-1)[&rate=5.899038021642989E-4]:4.860557379401E-1)[&rate=5.899038021642989E-4]:9.714612359321E-2,((57[&rate=5.899038021642989E-4]:8.573834774971E-1,((60[&rate=5.899038021642989E-4]:3.558392266618E-1,56[&rate=5.899038021642989E-4]:3.530995006342E-1)[&rate=5.899038021642989E-4]:3.279061299233E-2,59[&rate=5.899038021642989E-4]:3.831503875991E-1)[&rate=5.899038021642989E-4]:4.68753637843E-1)[&rate=5.899038021642989E-4]:7.708333639986E-1,((39[&rate=5.899038021642989E-4]:5.6747207678E-2,((1[&rate=5.899038021642989E-4]:3.760209992402E-2,(26[&rate=5.899038021642989E-4]:6.407884720242E-1,19[&rate=5.899038021642989E-4]:6.161309377777E-1)[&rate=5.899038021642989E-4]:1.831149977628E-1)[&rate=5.899038021642989E-4]:2.135069442603E-1,22[&rate=5.899038021642989E-4]:1.031930961993E0)[&rate=5.899038021642989E-4]:1.864600813018E-1)[&rate=5.899038021642989E-4]:2.752214031339E-1,((55[&rate=5.899038021642989E-4]:7.404576506238E-1,10[&rate=5.899038021642989E-4]:7.596357328155E-1)[&rate=5.899038021642989E-4]:1.96432003171E-1,(21[&rate=5.899038021642989E-4]:8.444242926361E-1,(23[&rate=5.899038021642989E-4]:5.81295804032E-1,18[&rate=5.899038021642989E-4]:5.621177218402E-1)[&rate=5.899038021642989E-4]:2.740873927138E-1)[&rate=5.899038021642989E-4]:1.965749501996E-1)[&rate=5.899038021642989E-4]:4.416542994829E-1)[&rate=5.899038021642989E-4]:4.967288821809E-2)[&rate=5.899038021642989E-4]:2.4663847478E-2)[&rate=5.899038021642989E-4]:1.249858255425E-1,((13[&rate=5.899038021642989E-4]:6.672042212706E-1,9[&rate=5.899038021642989E-4]:6.288480568871E-1)[&rate=5.899038021642989E-4]:3.234502401072E-1,((16[&rate=5.899038021642989E-4]:4.057701584377E-1,3[&rate=5.899038021642989E-4]:2.907016652871E-1)[&rate=5.899038021642989E-4]:1.246799916973E-1,5[&rate=5.899038021642989E-4]:4.674364515049E-1)[&rate=5.899038021642989E-4]:4.684234893251E-1)[&rate=5.899038021642989E-4]:6.447462997135E-1)[&rate=5.899038021642989E-4]:2.050940606277E-1)[&rate=5.899038021642989E-4]:6.641305835974E-1)[&rate=5.899038021642989E-4]:3.48467798426E-2)[&rate=5.899038021642989E-4]:1.690086373298E-2,((((((20[&rate=5.899038021642989E-4]:3.11318780148E-1,25[&rate=5.899038021642989E-4]:3.277571363124E-1)[&rate=5.899038021642989E-4]:7.221794141965E-1,(28[&rate=5.899038021642989E-4]:5.742870798047E-1,2[&rate=5.899038021642989E-4]:3.468898195306E-1)[&rate=5.899038021642989E-4]:5.140056350879E-1)[&rate=5.899038021642989E-4]:1.142791659505E-1,(24[&rate=5.899038021642989E-4]:1.044769411278E0,(6[&rate=5.899038021642989E-4]:1.139814527652E-1,7[&rate=5.899038021642989E-4]:1.139814527652E-1)[&rate=5.899038021642989E-4]:8.239386434444E-1)[&rate=5.899038021642989E-4]:1.139668531266E-1)[&rate=5.899038021642989E-4]:1.310848039683E0,29[&rate=5.899038021642989E-4]:3.292968574223E-1)[&rate=5.899038021642989E-4]:2.034584305568E-2,34[&rate=5.899038021642989E-4]:2.786044491118E-1)[&rate=5.899038021642989E-4]:1.139545438937E-1,61[&rate=5.899038021642989E-4]:5.838158236066E-1)[&rate=5.899038021642989E-4]:1.002260443068E-2)[&rate=5.899038021642989E-4]:1.728738026791E-1,(((36[&rate=5.899038021642989E-4]:5.80041534297E-1,(33[&rate=5.899038021642989E-4]:5.160061995059E-1,30[&rate=5.899038021642989E-4]:4.012521011452E-1)[&rate=5.899038021642989E-4]:2.851620910823E-2)[&rate=5.899038021642989E-4]:6.034786274296E-2,35[&rate=5.899038021642989E-4]:6.185314735427E-1)[&rate=5.899038021642989E-4]:1.138348833953E-1,(32[&rate=5.899038021642989E-4]:3.59382499939E-1,(31[&rate=5.899038021642989E-4]:1.33198510664E-1,37[&rate=5.899038021642989E-4]:1.33198510664E-1)[&rate=5.899038021642989E-4]:1.41484535723E-1)[&rate=5.899038021642989E-4]:3.839128187477E-1)[&rate=5.899038021642989E-4]:4.254259508975E-2);
tree STATE_5594000 [&joint=-18014.379425611416,lnP=-18014.379425611416] = [&R] ((((32[&rate=5.092868272907171E-4]:5.595777394706E-1,(31[&rate=5.092868272907171E-4]:3.277117722634E-1,37[&rate=5.092868272907171E-4]:3.277117722634E-1)[&rate=5.092868272907171E-4]:1.471665136551E-1)[&rate=5.092868272907171E-4]:4.142560764103E-2,35[&rate=5.092868272907171E-4]:5.900743853629E-1)[&rate=5.092868272907171E-4]:3.207208707099E-2,(33[&rate=5.092868272907171E-4]:5.549596876148E-1,(30[&rate=5.092868272907171E-4]:4.374522911185E-1,36[&rate=5.092868272907171E-4]:5.87725515162E-1)[&rate=5.092868272907171E-4]:2.753298135671E-3)[&rate=5.092868272907171E-4]:5.352558263349E-2)[&rate=5.092868272907171E-4]:4.838733373734E-3,(((29[&rate=5.092868272907171E-4]:4.430935542174E-1,((((24[&rate=5.092868272907171E-4]:7.711331391286E-1,(6[&rate=5.092868272907171E-4]:3.278920114015E-1,7[&rate=5.092868272907171E-4]:3.278920114015E-1)[&rate=5.092868272907171E-4]:3.363918126587E-1)[&rate=5.092868272907171E-4]:4.986822312677E-2,28[&rate=5.092868272907171E-4]:8.648369786938E-1)[&rate=5.092868272907171E-4]:9.914990693072E-4,(20[&rate=5.092868272907171E-4]:4.624520112059E-1,25[&rate=5.092868272907171E-4]:4.788903673703E-1)[&rate=5.092868272907171E-4]:3.485819460092E-1)[&rate=5.092868272907171E-4]:4.6143393844E-1,2[&rate=5.092868272907171E-4]:1.099865155929E0)[&rate=5.092868272907171E-4]:1.299954201118E0)[&rate=5.092868272907171E-4]:1.427133205643E-4,(34[&rate=5.092868272907171E-4]:3.552667897139E-1,61[&rate=5.092868272907171E-4]:5.46523620315E-1)[&rate=5.092868272907171E-4]:1.693122645792E-2)[&rate=5.092868272907171E-4]:1.070182764222E-2,((14[&rate=5.092868272907171E-4]:2.472839621019E0,(38[&rate=5.092868272907171E-4]:1.142890837312E0,(((57[&rate=5.092868272907171E-4]:4.742323929935E-1,((59[&rate=5.092868272907171E-4]:2.073075611664E-1,56[&rate=5.092868272907171E-4]:2.100472871937E-1)[&rate=5.092868272907171E-4]:1.278276216087E-1,60[&rate=5.092868272907171E-4]:3.4061463483E-1)[&rate=5.092868272907171E-4]:1.336177581635E-1)[&rate=5.092868272907171E-4]:1.112037201306E0,(((((11[&rate=5.092868272907171E-4]:2.901532544827E-1,17[&rate=5.092868272907171E-4]:3.285094188664E-1)[&rate=5.092868272907171E-4]:2.360757330253E-1,51[&rate=5.092868272907171E-4]:4.440372066861E-1)[&rate=5.092868272907171E-4]:4.54045374726E-1,((((50[&rate=5.092868272907171E-4]:2.315914268301E-2,40[&rate=5.092868272907171E-4]:8.343311528578E-2)[&rate=5.092868272907171E-4]:5.486376042213E-1,(43[&rate=5.092868272907171E-4]:3.176182045766E-1,44[&rate=5.092868272907171E-4]:3.148784785492E-1)[&rate=5.092868272907171E-4]:3.144525149305E-1)[&rate=5.092868272907171E-4]:8.837548113482E-2,(48[&rate=5.092868272907171E-4]:2.574244013402E-1,45[&rate=5.092868272907171E-4]:2.546846753128E-1)[&rate=5.092868272907171E-4]:4.849396075209E-1)[&rate=5.092868272907171E-4]:1.476594540599E-1,(((47[&rate=5.092868272907171E-4]:1.630597231034E-1,(42[&rate=5.092868272907171E-4]:7.282043614716E-2,54[&rate=5.092868272907171E-4]:2.646012580649E-1)[&rate=5.092868272907171E-4]:7.380093079192E-2)[&rate=5.092868272907171E-4]:3.918697163133E-1,52[&rate=5.092868272907171E-4]:4.782171106496E-1)[&rate=5.092868272907171E-4]:1.817296373682E-1,(63[&rate=5.092868272907171E-4]:3.215357849384E-1,58[&rate=5.092868272907171E-4]:3.18796058911E-1)[&rate=5.092868272907171E-4]:3.767671274631E-1)[&rate=5.092868272907171E-4]:1.478849340813E-1)[&rate=5.092868272907171E-4]:9.025089931299E-2)[&rate=5.092868272907171E-4]:2.19211299575E-1,((53[&rate=5.092868272907171E-4]:6.988455626475E-1,((49[&rate=5.092868272907171E-4]:6.81338704945E-1,(12[&rate=5.092868272907171E-4]:4.607221034706E-1,15[&rate=5.092868272907171E-4]:4.990782678542E-1)[&rate=5.092868272907171E-4]:2.206166014744E-1)[&rate=5.092868272907171E-4]:7.121158622833E-3,((4[&rate=5.092868272907171E-4]:2.184374538032E-1,27[&rate=5.092868272907171E-4]:3.910401935293E-1)[&rate=5.092868272907171E-4]:2.507347229679E-1,8[&rate=5.092868272907171E-4]:5.184872452643E-1)[&rate=5.092868272907171E-4]:1.617534402215E-1)[&rate=5.092868272907171E-4]:7.645973052093E-3)[&rate=5.092868272907171E-4]:2.60345271035E-1,(41[&rate=5.092868272907171E-4]:4.956310925906E-1,46[&rate=5.092868272907171E-4]:5.175489008097E-1)[&rate=5.092868272907171E-4]:4.334227547905E-1)[&rate=5.092868272907171E-4]:2.430345541541E-1)[&rate=5.092868272907171E-4]:2.127756039819E-1,(((55[&rate=5.092868272907171E-4]:4.371054438332E-1,10[&rate=5.092868272907171E-4]:4.562835260249E-1)[&rate=5.092868272907171E-4]:2.63943968844E-1,(21[&rate=5.092868272907171E-4]:7.577983142481E-1,(23[&rate=5.092868272907171E-4]:6.422409137251E-1,18[&rate=5.092868272907171E-4]:6.230628315334E-1)[&rate=5.092868272907171E-4]:1.265163046327E-1)[&rate=5.092868272907171E-4]:4.736068746997E-2)[&rate=5.092868272907171E-4]:5.513594878935E-1,(39[&rate=5.092868272907171E-4]:1.535796363152E-1,((1[&rate=5.092868272907171E-4]:1.40274740512E-1,(26[&rate=5.092868272907171E-4]:4.626070002465E-1,19[&rate=5.092868272907171E-4]:4.37949466E-1)[&rate=5.092868272907171E-4]:4.639691101285E-1)[&rate=5.092868272907171E-4]:7.169612124692E-2,22[&rate=5.092868272907171E-4]:9.927927795672E-1)[&rate=5.092868272907171E-4]:3.224306923644E-1)[&rate=5.092868272907171E-4]:5.225392178971E-2)[&rate=5.092868272907171E-4]:1.324551049463E-1)[&rate=5.092868272907171E-4]:1.405588782355E-3)[&rate=5.092868272907171E-4]:2.027109844329E-1,((5[&rate=5.092868272907171E-4]:4.217501211264E-1,(16[&rate=5.092868272907171E-4]:3.124363192245E-1,3[&rate=5.092868272907171E-4]:1.973678260739E-1)[&rate=5.092868272907171E-4]:1.72327500532E-1)[&rate=5.092868272907171E-4]:4.964721161852E-1,(13[&rate=5.092868272907171E-4]:3.00544916223E-1,9[&rate=5.092868272907171E-4]:2.621887518395E-1)[&rate=5.092868272907171E-4]:6.724718416365E-1)[&rate=5.092868272907171E-4]:6.73498067448E-1)[&rate=5.092868272907171E-4]:6.059650531002E-1)[&rate=5.092868272907171E-4]:2.176200165837E-1)[&rate=5.092868272907171E-4]:3.245338989436E-2,62[&rate=5.092868272907171E-4]:4.771771339764E-1)[&rate=5.092868272907171E-4]:3.413801038416E-2)[&rate=5.092868272907171E-4]:4.463181008115E-2);
tree STATE_5596000 [&joint=-18008.793683945198,lnP=-18008.793683945198] = [&R] ((((32[&rate=6.298521805491717E-4]:5.621730614736E-1,(31[&rate=6.298521805491717E-4]:3.0549889564E-1,37[&rate=6.298521805491717E-4]:3.0549889564E-1)[&rate=6.298521805491717E-4]:1.719747122815E-1)[&rate=6.298521805491717E-4]:9.838185281851E-2,(((((38[&rate=6.298521805491717E-4]:6.138857599657E-1,(((57[&rate=6.298521805491717E-4]:4.095815812418E-1,((56[&rate=6.298521805491717E-4]:1.695681344942E-1,60[&rate=6.298521805491717E-4]:1.723078605218E-1)[&rate=6.298521805491717E-4]:5.513666620339E-2,59[&rate=6.298521805491717E-4]:2.219650746702E-1)[&rate=6.298521805491717E-4]:1.821370545167E-1)[&rate=6.298521805491717E-4]:1.056739688607E0,((((((42[&rate=6.298521805491717E-4]:6.694869936467E-2,(54[&rate=6.298521805491717E-4]:2.252579155574E-1,47[&rate=6.298521805491717E-4]:4.991544980405E-2)[&rate=6.298521805491717E-4]:3.347160572499E-2)[&rate=6.298521805491717E-4]:4.993015883118E-1,(63[&rate=6.298521805491717E-4]:3.154245487548E-1,58[&rate=6.298521805491717E-4]:3.126848227274E-1)[&rate=6.298521805491717E-4]:2.289079307026E-1)[&rate=6.298521805491717E-4]:2.485325943603E-1,(52[&rate=6.298521805491717E-4]:5.426339453016E-1,((11[&rate=6.298521805491717E-4]:3.415420449973E-1,17[&rate=6.298521805491717E-4]:3.79898209381E-1)[&rate=6.298521805491717E-4]:1.714500306704E-1,51[&rate=6.298521805491717E-4]:4.308002948459E-1)[&rate=6.298521805491717E-4]:1.118336504557E-1)[&rate=6.298521805491717E-4]:2.118749641324E-1)[&rate=6.298521805491717E-4]:1.802882301779E-1,(45[&rate=6.298521805491717E-4]:5.943034239976E-1,(48[&rate=6.298521805491717E-4]:4.648332705718E-1,((50[&rate=6.298521805491717E-4]:5.357423727752E-2,40[&rate=6.298521805491717E-4]:1.138482098803E-1)[&rate=6.298521805491717E-4]:2.83638437501E-1,(43[&rate=6.298521805491717E-4]:1.561383796732E-1,44[&rate=6.298521805491717E-4]:1.533986536459E-1)[&rate=6.298521805491717E-4]:2.41348267708E-1)[&rate=6.298521805491717E-4]:4.542881497147E-2)[&rate=6.298521805491717E-4]:1.322098794531E-1)[&rate=6.298521805491717E-4]:4.199457704089E-1)[&rate=6.298521805491717E-4]:2.257587000048E-1,(((46[&rate=6.298521805491717E-4]:4.589835063626E-1,49[&rate=6.298521805491717E-4]:4.644629584173E-1)[&rate=6.298521805491717E-4]:1.232947768249E-1,41[&rate=6.298521805491717E-4]:5.603604749684E-1)[&rate=6.298521805491717E-4]:2.678931545576E-1,((12[&rate=6.298521805491717E-4]:3.842130671937E-1,15[&rate=6.298521805491717E-4]:4.225692315774E-1)[&rate=6.298521805491717E-4]:2.236444258846E-1,(((4[&rate=6.298521805491717E-4]:7.205413685131E-3,27[&rate=6.298521805491717E-4]:1.798081534111E-1)[&rate=6.298521805491717E-4]:3.827364293131E-1,53[&rate=6.298521805491717E-4]:4.50215815601E-1)[&rate=6.298521805491717E-4]:8.90060142033E-2,8[&rate=6.298521805491717E-4]:5.282629256947E-1)[&rate=6.298521805491717E-4]:7.137538930157E-2)[&rate=6.298521805491717E-4]:2.477933967214E-1)[&rate=6.298521805491717E-4]:3.870967306388E-1)[&rate=6.298521805491717E-4]:9.455526396721E-3,((39[&rate=6.298521805491717E-4]:2.069197307625E-2,((55[&rate=6.298521805491717E-4]:5.055151245185E-1,10[&rate=6.298521805491717E-4]:5.246932067102E-1)[&rate=6.298521805491717E-4]:1.393212540002E-1,(21[&rate=6.298521805491717E-4]:5.942865809179E-1,(23[&rate=6.298521805491717E-4]:5.753914730275E-1,18[&rate=6.298521805491717E-4]:5.562133908357E-1)[&rate=6.298521805491717E-4]:2.985401200007E-2)[&rate=6.298521805491717E-4]:1.546593866418E-1)[&rate=6.298521805491717E-4]:4.224309370233E-1)[&rate=6.298521805491717E-4]:6.630037635125E-2,((1[&rate=6.298521805491717E-4]:1.008121488138E-1,(26[&rate=6.298521805491717E-4]:7.926582524608E-1,19[&rate=6.298521805491717E-4]:7.680007182144E-1)[&rate=6.298521805491717E-4]:9.445526621594E-2)[&rate=6.298521805491717E-4]:1.468394757217E-1,22[&rate=6.298521805491717E-4]:1.028473542344E0)[&rate=6.298521805491717E-4]:2.201626427001E-1)[&rate=6.298521805491717E-4]:9.123819466828E-2)[&rate=6.298521805491717E-4]:4.151538328701E-2)[&rate=6.298521805491717E-4]:2.80143538382E-1,((13[&rate=6.298521805491717E-4]:3.789276421612E-1,9[&rate=6.298521805491717E-4]:3.405714777777E-1)[&rate=6.298521805491717E-4]:6.326324575339E-1,((16[&rate=6.298521805491717E-4]:6.950328431071E-1,3[&rate=6.298521805491717E-4]:5.799643499565E-1)[&rate=6.298521805491717E-4]:1.693793033173E-1,5[&rate=6.298521805491717E-4]:8.013984477943E-1)[&rate=6.298521805491717E-4]:1.55367131353E-1)[&rate=6.298521805491717E-4]:5.924389551106E-1)[&rate=6.298521805491717E-4]:1.194757462559E-1)[&rate=6.298521805491717E-4]:7.155879801817E-1,34[&rate=6.298521805491717E-4]:2.852713297875E-1)[&rate=6.298521805491717E-4]:1.069768314889E-2,14[&rate=6.298521805491717E-4]:2.45250019042E0)[&rate=6.298521805491717E-4]:7.456310639949E-2,62[&rate=6.298521805491717E-4]:4.989474198824E-1)[&rate=6.298521805491717E-4]:2.980793124644E-2,(((((20[&rate=6.298521805491717E-4]:2.693888628135E-1,25[&rate=6.298521805491717E-4]:2.858272189779E-1)[&rate=6.298521805491717E-4]:4.534475048674E-1,((6[&rate=6.298521805491717E-4]:3.868122732988E-1,7[&rate=6.298521805491717E-4]:3.868122732988E-1)[&rate=6.298521805491717E-4]:1.902775495842E-1,24[&rate=6.298521805491717E-4]:6.839391379516E-1)[&rate=6.298521805491717E-4]:4.985613383897E-2)[&rate=6.298521805491717E-4]:1.503476726416E-1,28[&rate=6.298521805491717E-4]:9.279785608706E-1)[&rate=6.298521805491717E-4]:4.393500729341E-1,2[&rate=6.298521805491717E-4]:1.139931373531E0)[&rate=6.298521805491717E-4]:1.26315934647E0,(61[&rate=6.298521805491717E-4]:4.704597702657E-1,29[&rate=6.298521805491717E-4]:3.502411910308E-1)[&rate=6.298521805491717E-4]:9.612372614028E-2)[&rate=6.298521805491717E-4]:2.501338477747E-2)[&rate=6.298521805491717E-4]:4.983235004854E-2)[&rate=6.298521805491717E-4]:6.552385919524E-3,35[&rate=6.298521805491717E-4]:6.561783384629E-1)[&rate=6.298521805491717E-4]:1.041234723799E-1,(33[&rate=6.298521805491717E-4]:6.550990027416E-1,(36[&rate=6.298521805491717E-4]:6.73764238099E-1,30[&rate=6.298521805491717E-4]:5.234910140555E-1)[&rate=6.298521805491717E-4]:1.685389032543E-2)[&rate=6.298521805491717E-4]:9.154160591559E-2);
tree STATE_5598000 [&joint=-18013.3771584113,lnP=-18013.3771584113] = [&R] ((33[&rate=6.003393581723859E-4]:7.29988278224E-1,(((35[&rate=6.003393581723859E-4]:6.53549442195E-1,(32[&rate=6.003393581723859E-4]:3.775882272867E-1,(31[&rate=6.003393581723859E-4]:2.106264577971E-1,37[&rate=6.003393581723859E-4]:2.106264577971E-1)[&rate=6.003393581723859E-4]:8.226231593747E-2)[&rate=6.003393581723859E-4]:2.868901766571E-1)[&rate=6.003393581723859E-4]:1.233141176258E-2,((((61[&rate=6.003393581723859E-4]:5.137456883633E-1,29[&rate=6.003393581723859E-4]:3.935271091284E-1)[&rate=6.003393581723859E-4]:1.879664797343E-2,(38[&rate=6.003393581723859E-4]:1.095551039469E0,((((((55[&rate=6.003393581723859E-4]:6.311658307109E-1,10[&rate=6.003393581723859E-4]:6.503439129026E-1)[&rate=6.003393581723859E-4]:1.945454412529E-1,(21[&rate=6.003393581723859E-4]:5.974856321496E-1,(23[&rate=6.003393581723859E-4]:3.284571661116E-1,18[&rate=6.003393581723859E-4]:3.092790839198E-1)[&rate=6.003393581723859E-4]:2.799873701477E-1)[&rate=6.003393581723859E-4]:3.323352288552E-1)[&rate=6.003393581723859E-4]:3.478534936382E-1,(39[&rate=6.003393581723859E-4]:6.332640599424E-2,((1[&rate=6.003393581723859E-4]:3.249072010355E-2,(26[&rate=6.003393581723859E-4]:6.948394247387E-1,19[&rate=6.003393581723859E-4]:6.701818904922E-1)[&rate=6.003393581723859E-4]:1.239526652278E-1)[&rate=6.003393581723859E-4]:9.040796165352E-2,22[&rate=6.003393581723859E-4]:9.037205995653E-1)[&rate=6.003393581723859E-4]:3.212496420453E-1)[&rate=6.003393581723859E-4]:6.366301714209E-2)[&rate=6.003393581723859E-4]:5.822700771853E-2,(57[&rate=6.003393581723859E-4]:7.178608714245E-1,(59[&rate=6.003393581723859E-4]:3.153595941002E-1,(60[&rate=6.003393581723859E-4]:2.951705093243E-1,56[&rate=6.003393581723859E-4]:2.924307832967E-1)[&rate=6.003393581723859E-4]:2.566853683084E-2)[&rate=6.003393581723859E-4]:3.970218252694E-1)[&rate=6.003393581723859E-4]:7.139309018961E-1)[&rate=6.003393581723859E-4]:5.635020352603E-2,((((((50[&rate=6.003393581723859E-4]:2.454042156261E-1,40[&rate=6.003393581723859E-4]:3.056781882288E-1)[&rate=6.003393581723859E-4]:1.25066579633E-1,(43[&rate=6.003393581723859E-4]:1.991280583229E-1,44[&rate=6.003393581723859E-4]:1.963883322955E-1)[&rate=6.003393581723859E-4]:2.316167095389E-1)[&rate=6.003393581723859E-4]:1.588545706333E-1,(48[&rate=6.003393581723859E-4]:5.790292390246E-1,45[&rate=6.003393581723859E-4]:5.762895129972E-1)[&rate=6.003393581723859E-4]:3.248790768966E-2)[&rate=6.003393581723859E-4]:3.50829527699E-1,(((11[&rate=6.003393581723859E-4]:4.527485947704E-1,17[&rate=6.003393581723859E-4]:4.911047591541E-1)[&rate=6.003393581723859E-4]:9.56068265143E-2,51[&rate=6.003393581723859E-4]:4.661636404629E-1)[&rate=6.003393581723859E-4]:3.514186565106E-1,52[&rate=6.003393581723859E-4]:8.175822969735E-1)[&rate=6.003393581723859E-4]:6.257259661788E-2)[&rate=6.003393581723859E-4]:5.41767800458E-2,((42[&rate=6.003393581723859E-4]:4.928532131617E-1,(54[&rate=6.003393581723859E-4]:1.860488154729E-1,47[&rate=6.003393581723859E-4]:1.070634971952E-2)[&rate=6.003393581723859E-4]:4.985852196066E-1)[&rate=6.003393581723859E-4]:4.220892573578E-1,(63[&rate=6.003393581723859E-4]:1.867941135651E-1,58[&rate=6.003393581723859E-4]:1.840543875377E-1)[&rate=6.003393581723859E-4]:7.062305487354E-1)[&rate=6.003393581723859E-4]:7.966317572044E-2)[&rate=6.003393581723859E-4]:8.972100028821E-2,((((12[&rate=6.003393581723859E-4]:3.957716155964E-1,15[&rate=6.003393581723859E-4]:4.3412777998E-1)[&rate=6.003393581723859E-4]:2.110592419313E-1,(4[&rate=6.003393581723859E-4]:1.611429857191E-1,27[&rate=6.003393581723859E-4]:3.337457254451E-1)[&rate=6.003393581723859E-4]:3.881536252333E-1)[&rate=6.003393581723859E-4]:2.50924790497E-2,8[&rate=6.003393581723859E-4]:6.237041584952E-1)[&rate=6.003393581723859E-4]:9.750983031399E-2,(46[&rate=6.003393581723859E-4]:6.569607251554E-1,((41[&rate=6.003393581723859E-4]:4.883247187639E-1,53[&rate=6.003393581723859E-4]:5.184617050653E-1)[&rate=6.003393581723859E-4]:1.177765489981E-2,49[&rate=6.003393581723859E-4]:5.274996339375E-1)[&rate=6.003393581723859E-4]:1.349405432726E-1)[&rate=6.003393581723859E-4]:6.699298968121E-2)[&rate=6.003393581723859E-4]:3.76811287856E-1)[&rate=6.003393581723859E-4]:2.092947823732E-1)[&rate=6.003393581723859E-4]:2.289047925828E-1,((13[&rate=6.003393581723859E-4]:5.643456070578E-1,9[&rate=6.003393581723859E-4]:5.259894426743E-1)[&rate=6.003393581723859E-4]:4.505796426437E-1,(5[&rate=6.003393581723859E-4]:8.433506582144E-1,(16[&rate=6.003393581723859E-4]:5.748208456831E-1,3[&rate=6.003393581723859E-4]:4.597523525325E-1)[&rate=6.003393581723859E-4]:3.315435111615E-1)[&rate=6.003393581723859E-4]:1.167800709392E-1)[&rate=6.003393581723859E-4]:5.596557663032E-1)[&rate=6.003393581723859E-4]:6.305590645598E-1)[&rate=6.003393581723859E-4]:2.89936876627E-1)[&rate=6.003393581723859E-4]:5.727724246786E-2,62[&rate=6.003393581723859E-4]:5.2697804875E-1)[&rate=6.003393581723859E-4]:1.366594345659E-2,((14[&rate=6.003393581723859E-4]:2.473115420259E0,34[&rate=6.003393581723859E-4]:3.165842427752E-1)[&rate=6.003393581723859E-4]:5.894979069874E-2,(24[&rate=6.003393581723859E-4]:1.373427255468E0,((6[&rate=6.003393581723859E-4]:1.968403054398E-1,7[&rate=6.003393581723859E-4]:1.968403054398E-1)[&rate=6.003393581723859E-4]:5.847041173502E-1,(2[&rate=6.003393581723859E-4]:4.747223747192E-1,((20[&rate=6.003393581723859E-4]:2.854783335017E-1,25[&rate=6.003393581723859E-4]:3.019166896661E-1)[&rate=6.003393581723859E-4]:3.263862591066E-1,28[&rate=6.003393581723859E-4]:6.666591131564E-1)[&rate=6.003393581723859E-4]:3.546052183687E-2)[&rate=6.003393581723859E-4]:2.301097193036E-1)[&rate=6.003393581723859E-4]:4.850335176092E-1)[&rate=6.003393581723859E-4]:1.213432476038E0)[&rate=6.003393581723859E-4]:3.669465818611E-2)[&rate=6.003393581723859E-4]:5.419861038505E-2)[&rate=6.003393581723859E-4]:6.607366657392E-2,30[&rate=6.003393581723859E-4]:6.035392199852E-1)[&rate=6.003393581723859E-4]:1.169495987808E-2)[&rate=6.003393581723859E-4]:6.023618175692E-2,36[&rate=6.003393581723859E-4]:8.257435856638E-1);
tree STATE_5600000 [&joint=-18019.957483458984,lnP=-18019.957483458984] = [&R] ((((((61[&rate=6.405801003957305E-4]:6.113441492979E-1,(14[&rate=6.405801003957305E-4]:2.556801238191E0,34[&rate=6.405801003957305E-4]:4.002700607079E-1)[&rate=6.405801003957305E-4]:1.981725798881E-2)[&rate=6.405801003957305E-4]:2.772431797947E-2,(((2[&rate=6.405801003957305E-4]:6.258479107647E-1,(20[&rate=6.405801003957305E-4]:5.906456760743E-1,25[&rate=6.405801003957305E-4]:6.070840322387E-1)[&rate=6.405801003957305E-4]:2.078049744164E-1)[&rate=6.405801003957305E-4]:9.747994253224E-3,28[&rate=6.405801003957305E-4]:8.62993165292E-1)[&rate=6.405801003957305E-4]:2.611273356514E-1,((6[&rate=6.405801003957305E-4]:4.473292403085E-1,7[&rate=6.405801003957305E-4]:4.473292403085E-1)[&rate=6.405801003957305E-4]:2.129104384462E-1,24[&rate=6.405801003957305E-4]:7.670889938233E-1)[&rate=6.405801003957305E-4]:3.131958906817E-1)[&rate=6.405801003957305E-4]:1.578852450202E0)[&rate=6.405801003957305E-4]:7.619594979316E-3,(29[&rate=6.405801003957305E-4]:4.628183600931E-1,62[&rate=6.405801003957305E-4]:5.201954092735E-1)[&rate=6.405801003957305E-4]:6.36511229286E-2)[&rate=6.405801003957305E-4]:3.983167235928E-2,(35[&rate=6.405801003957305E-4]:6.799657901459E-1,(32[&rate=6.405801003957305E-4]:4.09135179082E-1,(31[&rate=6.405801003957305E-4]:2.415786438087E-1,37[&rate=6.405801003957305E-4]:2.415786438087E-1)[&rate=6.405801003957305E-4]:8.285708172128E-2)[&rate=6.405801003957305E-4]:2.817595728127E-1)[&rate=6.405801003957305E-4]:1.47506657814E-2)[&rate=6.405801003957305E-4]:2.674223922925E-2,(38[&rate=6.405801003957305E-4]:8.865864599222E-1,(((((((1[&rate=6.405801003957305E-4]:9.579010487655E-2,(26[&rate=6.405801003957305E-4]:6.20896017621E-1,19[&rate=6.405801003957305E-4]:5.962384833745E-1)[&rate=6.405801003957305E-4]:2.611954571185E-1)[&rate=6.405801003957305E-4]:6.672818615158E-2,22[&rate=6.405801003957305E-4]:9.433402088364E-1)[&rate=6.405801003957305E-4]:2.057266778209E-1,((55[&rate=6.405801003957305E-4]:4.679682331456E-1,10[&rate=6.405801003957305E-4]:4.871463153373E-1)[&rate=6.405801003957305E-4]:1.293461603722E-1,(21[&rate=6.405801003957305E-4]:4.50023994749E-1,(23[&rate=6.405801003957305E-4]:2.939602027906E-1,18[&rate=6.405801003957305E-4]:2.747821205989E-1)[&rate=6.405801003957305E-4]:1.670226960681E-1)[&rate=6.405801003957305E-4]:2.513999878097E-1)[&rate=6.405801003957305E-4]:4.366839999888E-1)[&rate=6.405801003957305E-4]:9.037940072448E-2,39[&rate=6.405801003957305E-4]:7.780245176536E-2)[&rate=6.405801003957305E-4]:4.730210975332E-2,(57[&rate=6.405801003957305E-4]:5.542011281238E-1,(59[&rate=6.405801003957305E-4]:5.263825231613E-1,(60[&rate=6.405801003957305E-4]:3.682443471234E-1,56[&rate=6.405801003957305E-4]:3.655046210959E-1)[&rate=6.405801003957305E-4]:1.636176280928E-1)[&rate=6.405801003957305E-4]:2.233915290752E-2)[&rate=6.405801003957305E-4]:8.174787758607E-1)[&rate=6.405801003957305E-4]:1.228035001859E-1,((((52[&rate=6.405801003957305E-4]:6.954354472189E-1,((11[&rate=6.405801003957305E-4]:2.600391045952E-1,17[&rate=6.405801003957305E-4]:2.983952689789E-1)[&rate=6.405801003957305E-4]:3.29751602308E-1,51[&rate=6.405801003957305E-4]:5.075989260813E-1)[&rate=6.405801003957305E-4]:1.878365211376E-1)[&rate=6.405801003957305E-4]:1.233393931672E-1,((((50[&rate=6.405801003957305E-4]:2.030535088427E-1,40[&rate=6.405801003957305E-4]:2.633274814454E-1)[&rate=6.405801003957305E-4]:2.249945793006E-1,(43[&rate=6.405801003957305E-4]:1.740042497955E-1,44[&rate=6.405801003957305E-4]:1.712645237681E-1)[&rate=6.405801003957305E-4]:3.143178109505E-1)[&rate=6.405801003957305E-4]:5.029988912491E-2,48[&rate=6.405801003957305E-4]:5.6053975809E-1)[&rate=6.405801003957305E-4]:2.155757066417E-2,45[&rate=6.405801003957305E-4]:5.793576027268E-1)[&rate=6.405801003957305E-4]:3.188692924538E-1)[&rate=6.405801003957305E-4]:1.600586631362E-1,((63[&rate=6.405801003957305E-4]:3.844131050798E-1,58[&rate=6.405801003957305E-4]:3.816733790525E-1)[&rate=6.405801003957305E-4]:4.307847570817E-1,((54[&rate=6.405801003957305E-4]:3.790969124423E-1,47[&rate=6.405801003957305E-4]:2.037544466889E-1)[&rate=6.405801003957305E-4]:7.509014388758E-3,42[&rate=6.405801003957305E-4]:1.948251049133E-1)[&rate=6.405801003957305E-4]:6.422905654674E-1)[&rate=6.405801003957305E-4]:2.019918057444E-1)[&rate=6.405801003957305E-4]:1.579435266123E-1,(((((41[&rate=6.405801003957305E-4]:3.402778897868E-1,46[&rate=6.405801003957305E-4]:3.621956980059E-1)[&rate=6.405801003957305E-4]:1.470455094156E-1,49[&rate=6.405801003957305E-4]:5.147206594763E-1)[&rate=6.405801003957305E-4]:2.563365192722E-2,(12[&rate=6.405801003957305E-4]:2.593229740668E-1,15[&rate=6.405801003957305E-4]:2.976791384505E-1)[&rate=6.405801003957305E-4]:2.810313373366E-1)[&rate=6.405801003957305E-4]:3.598691543039E-1,((4[&rate=6.405801003957305E-4]:1.150358042092E-1,27[&rate=6.405801003957305E-4]:2.876385439352E-1)[&rate=6.405801003957305E-4]:3.751156518715E-1,8[&rate=6.405801003957305E-4]:5.394665245739E-1)[&rate=6.405801003957305E-4]:3.525377630514E-1)[&rate=6.405801003957305E-4]:7.412838318271E-2,53[&rate=6.405801003957305E-4]:9.770915749177E-1)[&rate=6.405801003957305E-4]:2.446169620664E-1)[&rate=6.405801003957305E-4]:1.029118534877E-1)[&rate=6.405801003957305E-4]:1.374136003072E-1,((5[&rate=6.405801003957305E-4]:5.806877626026E-1,(16[&rate=6.405801003957305E-4]:4.119601110159E-1,3[&rate=6.405801003957305E-4]:2.968916178653E-1)[&rate=6.405801003957305E-4]:2.317413502168E-1)[&rate=6.405801003957305E-4]:9.155707356857E-2,(13[&rate=6.405801003957305E-4]:4.120579828397E-1,9[&rate=6.405801003957305E-4]:3.737018184563E-1)[&rate=6.405801003957305E-4]:3.149813738792E-1)[&rate=6.405801003957305E-4]:7.623918943338E-1)[&rate=6.405801003957305E-4]:5.067442499653E-1)[&rate=6.405801003957305E-4]:6.796210936818E-1)[&rate=6.405801003957305E-4]:5.378307000328E-2,((36[&rate=6.405801003957305E-4]:6.70914803632E-1,33[&rate=6.405801003957305E-4]:6.353956779491E-1)[&rate=6.405801003957305E-4]:1.070466941735E-1,30[&rate=6.405801003957305E-4]:6.276882737619E-1)[&rate=6.405801003957305E-4]:1.913819085162E-2);
tree STATE_5602000 [&joint=-18029.131621378634,lnP=-18029.131621378634] = [&R] (((32[&rate=5.229298857243809E-4]:6.753788760632E-1,(31[&rate=5.229298857243809E-4]:2.250338843069E-1,37[&rate=5.229298857243809E-4]:2.250338843069E-1)[&rate=5.229298857243809E-4]:3.656455382043E-1)[&rate=5.229298857243809E-4]:8.563205516872E-2,(35[&rate=5.229298857243809E-4]:6.711510424127E-1,((36[&rate=5.229298857243809E-4]:6.491935196223E-1,33[&rate=5.229298857243809E-4]:6.136743939394E-1)[&rate=5.229298857243809E-4]:1.244368782573E-2,30[&rate=5.229298857243809E-4]:5.113639834045E-1)[&rate=5.229298857243809E-4]:3.137175846192E-2)[&rate=5.229298857243809E-4]:7.893092707043E-2)[&rate=5.229298857243809E-4]:4.333519915437E-2,((61[&rate=5.229298857243809E-4]:7.246196098102E-1,((38[&rate=5.229298857243809E-4]:8.611073796251E-1,((((57[&rate=5.229298857243809E-4]:6.821612997498E-1,(59[&rate=5.229298857243809E-4]:5.795848817115E-1,(56[&rate=5.229298857243809E-4]:3.733797617637E-1,60[&rate=5.229298857243809E-4]:3.761194877913E-1)[&rate=5.229298857243809E-4]:2.089448459751E-1)[&rate=5.229298857243809E-4]:9.709696598342E-2)[&rate=5.229298857243809E-4]:7.796281213592E-1,(((((45[&rate=5.229298857243809E-4]:4.633702093455E-1,48[&rate=5.229298857243809E-4]:4.661099353728E-1)[&rate=5.229298857243809E-4]:1.662344258775E-1,((50[&rate=5.229298857243809E-4]:3.77475917326E-1,40[&rate=5.229298857243809E-4]:4.377498899287E-1)[&rate=5.229298857243809E-4]:9.906010123854E-2,(43[&rate=5.229298857243809E-4]:8.676914101602E-2,44[&rate=5.229298857243809E-4]:8.402941498866E-2)[&rate=5.229298857243809E-4]:4.500408501513E-1)[&rate=5.229298857243809E-4]:7.361656186392E-2)[&rate=5.229298857243809E-4]:3.303721996113E-1,((63[&rate=5.229298857243809E-4]:1.675103860969E-1,58[&rate=5.229298857243809E-4]:1.647706600695E-1)[&rate=5.229298857243809E-4]:7.163737262065E-1,(52[&rate=5.229298857243809E-4]:5.041125051056E-1,((47[&rate=5.229298857243809E-4]:2.238179780139E-1,54[&rate=5.229298857243809E-4]:3.991604437673E-1)[&rate=5.229298857243809E-4]:2.59071983323E-1,42[&rate=5.229298857243809E-4]:4.664516051725E-1)[&rate=5.229298857243809E-4]:9.793487253586E-2)[&rate=5.229298857243809E-4]:3.414154428142E-1)[&rate=5.229298857243809E-4]:3.499683211993E-2)[&rate=5.229298857243809E-4]:8.806358397377E-2,((11[&rate=5.229298857243809E-4]:3.628688105608E-1,17[&rate=5.229298857243809E-4]:4.012249749445E-1)[&rate=5.229298857243809E-4]:9.633326392033E-2,51[&rate=5.229298857243809E-4]:3.770102936592E-1)[&rate=5.229298857243809E-4]:5.915780703542E-1)[&rate=5.229298857243809E-4]:1.44626476361E-2,((((41[&rate=5.229298857243809E-4]:2.701595947807E-1,46[&rate=5.229298857243809E-4]:2.920774029998E-1)[&rate=5.229298857243809E-4]:1.119298754422E-1,49[&rate=5.229298857243809E-4]:4.094867304967E-1)[&rate=5.229298857243809E-4]:5.404752348423E-1,((8[&rate=5.229298857243809E-4]:1.607881356757E-1,53[&rate=5.229298857243809E-4]:1.717470397853E-1)[&rate=5.229298857243809E-4]:4.282372760918E-1,(4[&rate=5.229298857243809E-4]:3.454374881525E-1,27[&rate=5.229298857243809E-4]:5.180402278785E-1)[&rate=5.229298857243809E-4]:1.942728551219E-1)[&rate=5.229298857243809E-4]:3.527173754894E-1)[&rate=5.229298857243809E-4]:4.791683650301E-2,(12[&rate=5.229298857243809E-4]:6.276384260778E-1,15[&rate=5.229298857243809E-4]:6.659945904615E-1)[&rate=5.229298857243809E-4]:3.702403757641E-1)[&rate=5.229298857243809E-4]:6.736399062945E-2)[&rate=5.229298857243809E-4]:2.239438889114E-1)[&rate=5.229298857243809E-4]:1.783410095258E-2,(39[&rate=5.229298857243809E-4]:4.811445374005E-2,(((1[&rate=5.229298857243809E-4]:1.086461332903E-1,(26[&rate=5.229298857243809E-4]:7.154924445264E-1,19[&rate=5.229298857243809E-4]:6.908349102799E-1)[&rate=5.229298857243809E-4]:1.794550586269E-1)[&rate=5.229298857243809E-4]:1.147676858115E-1,22[&rate=5.229298857243809E-4]:1.00423573691E0)[&rate=5.229298857243809E-4]:1.98258480876E-1,((10[&rate=5.229298857243809E-4]:5.530623947914E-1,55[&rate=5.229298857243809E-4]:5.338843125997E-1)[&rate=5.229298857243809E-4]:7.111637275099E-2,(21[&rate=5.229298857243809E-4]:5.126876409267E-1,(23[&rate=5.229298857243809E-4]:3.010254065724E-1,18[&rate=5.229298857243809E-4]:2.818473243807E-1)[&rate=5.229298857243809E-4]:2.226211384639E-1)[&rate=5.229298857243809E-4]:1.96422633465E-1)[&rate=5.229298857243809E-4]:4.824250392847E-1)[&rate=5.229298857243809E-4]:7.264071570379E-3)[&rate=5.229298857243809E-4]:1.849337258557E-1)[&rate=5.229298857243809E-4]:3.261990333855E-1,((5[&rate=5.229298857243809E-4]:6.388831123743E-1,(16[&rate=5.229298857243809E-4]:6.76055312241E-1,3[&rate=5.229298857243809E-4]:5.609868190904E-1)[&rate=5.229298857243809E-4]:2.584149876349E-2)[&rate=5.229298857243809E-4]:4.612271592837E-1,(13[&rate=5.229298857243809E-4]:5.558584398195E-1,9[&rate=5.229298857243809E-4]:5.175022754361E-1)[&rate=5.229298857243809E-4]:5.990463523863E-1)[&rate=5.229298857243809E-4]:5.084520098163E-1)[&rate=5.229298857243809E-4]:3.073396186988E-1)[&rate=5.229298857243809E-4]:6.750989652474E-1,(((62[&rate=5.229298857243809E-4]:4.136187586622E-1,(((24[&rate=5.229298857243809E-4]:6.097637407857E-1,(6[&rate=5.229298857243809E-4]:1.703430223741E-1,7[&rate=5.229298857243809E-4]:1.703430223741E-1)[&rate=5.229298857243809E-4]:3.325714033431E-1)[&rate=5.229298857243809E-4]:7.67170157119E-2,((20[&rate=5.229298857243809E-4]:1.96768770459E-1,25[&rate=5.229298857243809E-4]:2.132071266233E-1)[&rate=5.229298857243809E-4]:3.88342439285E-1,28[&rate=5.229298857243809E-4]:6.39905730292E-1)[&rate=5.229298857243809E-4]:9.041064264394E-2)[&rate=5.229298857243809E-4]:4.144298616872E-1,2[&rate=5.229298857243809E-4]:9.173489743491E-1)[&rate=5.229298857243809E-4]:1.395618537962E0)[&rate=5.229298857243809E-4]:1.84492849897E-1,29[&rate=5.229298857243809E-4]:5.407345593788E-1)[&rate=5.229298857243809E-4]:9.500332944803E-3,34[&rate=5.229298857243809E-4]:4.791966409575E-1)[&rate=5.229298857243809E-4]:1.28072935551E-2)[&rate=5.229298857243809E-4]:4.135884469653E-2)[&rate=5.229298857243809E-4]:1.855710072888E-3,14[&rate=5.229298857243809E-4]:2.691749666765E0)[&rate=5.229298857243809E-4]:5.874512744307E-2);
tree STATE_5604000 [&joint=-18005.08451640937,lnP=-18005.08451640937] = [&R] (((30[&rate=5.354876723729422E-4]:5.247652130473E-1,36[&rate=5.354876723729422E-4]:6.750384370908E-1)[&rate=5.354876723729422E-4]:9.00765250432E-4,33[&rate=5.354876723729422E-4]:6.404200766584E-1)[&rate=5.354876723729422E-4]:1.087153938018E-1,((35[&rate=5.354876723729422E-4]:7.515436699075E-1,(32[&rate=5.354876723729422E-4]:6.6332135863E-1,(31[&rate=5.354876723729422E-4]:2.241044992623E-1,37[&rate=5.354876723729422E-4]:2.241044992623E-1)[&rate=5.354876723729422E-4]:3.545174058156E-1)[&rate=5.354876723729422E-4]:9.915127302624E-2)[&rate=5.354876723729422E-4]:1.621093492663E-3,((((34[&rate=5.354876723729422E-4]:2.376249264151E-1,(((24[&rate=5.354876723729422E-4]:5.65932088372E-1,(6[&rate=5.354876723729422E-4]:1.97339832649E-1,7[&rate=5.354876723729422E-4]:1.97339832649E-1)[&rate=5.354876723729422E-4]:2.617429406546E-1)[&rate=5.354876723729422E-4]:1.515289191548E-1,((20[&rate=5.354876723729422E-4]:2.991103625326E-1,25[&rate=5.354876723729422E-4]:3.15548718697E-1)[&rate=5.354876723729422E-4]:2.591193014053E-1,28[&rate=5.354876723729422E-4]:6.130241844859E-1)[&rate=5.354876723729422E-4]:1.482724394794E-1)[&rate=5.354876723729422E-4]:4.140614528522E-1,2[&rate=5.354876723729422E-4]:9.479608165434E-1)[&rate=5.354876723729422E-4]:1.317428164067E0)[&rate=5.354876723729422E-4]:1.282414804293E-1,(38[&rate=5.354876723729422E-4]:1.352260283782E0,((((57[&rate=5.354876723729422E-4]:3.905225250178E-1,(60[&rate=5.354876723729422E-4]:2.783790208857E-1,(56[&rate=5.354876723729422E-4]:2.238988261073E-1,59[&rate=5.354876723729422E-4]:2.211591000799E-1)[&rate=5.354876723729422E-4]:5.174046875081E-2)[&rate=5.354876723729422E-4]:1.121435041321E-1)[&rate=5.354876723729422E-4]:1.006449156115E0,(((1[&rate=5.354876723729422E-4]:1.195963184705E-1,(26[&rate=5.354876723729422E-4]:7.326693611801E-1,19[&rate=5.354876723729422E-4]:7.080118269336E-1)[&rate=5.354876723729422E-4]:1.732283271534E-1)[&rate=5.354876723729422E-4]:5.645809232161E-2,22[&rate=5.354876723729422E-4]:9.568763286003E-1)[&rate=5.354876723729422E-4]:2.198982965507E-1,(39[&rate=5.354876723729422E-4]:1.153141849797E-2,((10[&rate=5.354876723729422E-4]:6.225857614685E-1,55[&rate=5.354876723729422E-4]:6.034076792768E-1)[&rate=5.354876723729422E-4]:1.123309101514E-1,(21[&rate=5.354876723729422E-4]:6.494420316478E-1,(23[&rate=5.354876723729422E-4]:6.378831678075E-1,18[&rate=5.354876723729422E-4]:6.187050856157E-1)[&rate=5.354876723729422E-4]:2.251776795E-2)[&rate=5.354876723729422E-4]:1.704061468213E-1)[&rate=5.354876723729422E-4]:3.423681715355E-1)[&rate=5.354876723729422E-4]:3.599371036686E-3)[&rate=5.354876723729422E-4]:1.352655491323E-1)[&rate=5.354876723729422E-4]:1.453128018955E-1,((((((50[&rate=5.354876723729422E-4]:1.646029350677E-1,40[&rate=5.354876723729422E-4]:2.248769076705E-1)[&rate=5.354876723729422E-4]:3.750928700131E-1,(43[&rate=5.354876723729422E-4]:1.251145151828E-1,44[&rate=5.354876723729422E-4]:1.223747891554E-1)[&rate=5.354876723729422E-4]:4.748552625008E-1)[&rate=5.354876723729422E-4]:1.498054637074E-1,48[&rate=5.354876723729422E-4]:7.716930496102E-1)[&rate=5.354876723729422E-4]:3.896900084697E-2,45[&rate=5.354876723729422E-4]:8.079223244298E-1)[&rate=5.354876723729422E-4]:2.997486207385E-1,(((63[&rate=5.354876723729422E-4]:1.770323669132E-1,58[&rate=5.354876723729422E-4]:1.742926408859E-1)[&rate=5.354876723729422E-4]:3.952148050725E-1,(52[&rate=5.354876723729422E-4]:4.548629458374E-1,((47[&rate=5.354876723729422E-4]:1.282409456213E-1,54[&rate=5.354876723729422E-4]:3.035834113747E-1)[&rate=5.354876723729422E-4]:5.042173456165E-3,42[&rate=5.354876723729422E-4]:1.168447629131E-1)[&rate=5.354876723729422E-4]:3.982921555271E-1)[&rate=5.354876723729422E-4]:7.902806176461E-2)[&rate=5.354876723729422E-4]:3.332745308905E-1,((11[&rate=5.354876723729422E-4]:5.365405494161E-1,17[&rate=5.354876723729422E-4]:5.748967137998E-1)[&rate=5.354876723729422E-4]:1.924974964888E-1,51[&rate=5.354876723729422E-4]:6.468462650831E-1)[&rate=5.354876723729422E-4]:2.203192734095E-1)[&rate=5.354876723729422E-4]:1.610533518812E-1)[&rate=5.354876723729422E-4]:9.002371383528E-2,((12[&rate=5.354876723729422E-4]:6.172414629021E-1,15[&rate=5.354876723729422E-4]:6.555976272858E-1)[&rate=5.354876723729422E-4]:3.128928535103E-1,((41[&rate=5.354876723729422E-4]:6.086729841155E-1,46[&rate=5.354876723729422E-4]:6.305907923346E-1)[&rate=5.354876723729422E-4]:2.130238987067E-1,((8[&rate=5.354876723729422E-4]:5.690455544704E-1,49[&rate=5.354876723729422E-4]:5.772647325524E-1)[&rate=5.354876723729422E-4]:3.474151649285E-2,((4[&rate=5.354876723729422E-4]:8.408659430662E-2,27[&rate=5.354876723729422E-4]:2.566893340326E-1)[&rate=5.354876723729422E-4]:4.076668875839E-1,53[&rate=5.354876723729422E-4]:5.520274544933E-1)[&rate=5.354876723729422E-4]:6.271852057962E-2)[&rate=5.354876723729422E-4]:2.370878940507E-1)[&rate=5.354876723729422E-4]:8.104017331649E-2)[&rate=5.354876723729422E-4]:2.703000686184E-1)[&rate=5.354876723729422E-4]:1.692473582711E-1)[&rate=5.354876723729422E-4]:7.094660231278E-2,((5[&rate=5.354876723729422E-4]:6.737062645295E-1,(13[&rate=5.354876723729422E-4]:5.850519074296E-1,9[&rate=5.354876723729422E-4]:5.466957430461E-1)[&rate=5.354876723729422E-4]:1.434488776477E-1)[&rate=5.354876723729422E-4]:3.849156723716E-1,(16[&rate=5.354876723729422E-4]:6.489777121255E-1,3[&rate=5.354876723729422E-4]:5.339092189749E-1)[&rate=5.354876723729422E-4]:4.726579234057E-1)[&rate=5.354876723729422E-4]:3.573488744673E-1)[&rate=5.354876723729422E-4]:9.910839929613E-1)[&rate=5.354876723729422E-4]:5.780853342279E-2)[&rate=5.354876723729422E-4]:4.951377875864E-3,14[&rate=5.354876723729422E-4]:2.527348962204E0)[&rate=5.354876723729422E-4]:1.614685749619E-1,((61[&rate=5.354876723729422E-4]:6.59295714109E-1,29[&rate=5.354876723729422E-4]:5.390771348741E-1)[&rate=5.354876723729422E-4]:4.204305064864E-2,62[&rate=5.354876723729422E-4]:6.384972347031E-1)[&rate=5.354876723729422E-4]:2.220442552561E-2)[&rate=5.354876723729422E-4]:2.142485180546E-2)[&rate=5.354876723729422E-4]:9.631909245647E-3);
tree STATE_5606000 [&joint=-18003.31944223456,lnP=-18003.31944223456] = [&R] (((((((20[&rate=5.000990612545536E-4]:5.479621109026E-1,25[&rate=5.000990612545536E-4]:5.64400467067E-1)[&rate=5.000990612545536E-4]:1.574732558445E-1,28[&rate=5.000990612545536E-4]:7.602298872952E-1)[&rate=5.000990612545536E-4]:2.208242167898E-2,(24[&rate=5.000990612545536E-4]:6.71437184068E-1,(6[&rate=5.000990612545536E-4]:1.343026176559E-1,7[&rate=5.000990612545536E-4]:1.343026176559E-1)[&rate=5.000990612545536E-4]:4.302852513436E-1)[&rate=5.000990612545536E-4]:6.703950846774E-2)[&rate=5.000990612545536E-4]:5.515400098726E-1,2[&rate=5.000990612545536E-4]:1.106455058573E0)[&rate=5.000990612545536E-4]:1.457948966367E0,((61[&rate=5.000990612545536E-4]:6.719770386191E-1,62[&rate=5.000990612545536E-4]:6.091355085645E-1)[&rate=5.000990612545536E-4]:5.401751272792E-2,(((38[&rate=5.000990612545536E-4]:1.326772507492E0,((((57[&rate=5.000990612545536E-4]:7.264143308894E-1,(59[&rate=5.000990612545536E-4]:4.292125306998E-1,(60[&rate=5.000990612545536E-4]:2.618674599648E-1,56[&rate=5.000990612545536E-4]:2.591277339372E-1)[&rate=5.000990612545536E-4]:1.7282452279E-1)[&rate=5.000990612545536E-4]:2.917223481346E-1)[&rate=5.000990612545536E-4]:7.399131570651E-1,((((63[&rate=5.000990612545536E-4]:4.689339432E-1,58[&rate=5.000990612545536E-4]:4.661942171726E-1)[&rate=5.000990612545536E-4]:2.992526407369E-1,(((47[&rate=5.000990612545536E-4]:2.534162997722E-1,42[&rate=5.000990612545536E-4]:2.369779436078E-1)[&rate=5.000990612545536E-4]:2.090187536731E-1,54[&rate=5.000990612545536E-4]:6.377775191986E-1)[&rate=5.000990612545536E-4]:1.559114047172E-1,52[&rate=5.000990612545536E-4]:5.416341293953E-1)[&rate=5.000990612545536E-4]:1.881962901579E-1)[&rate=5.000990612545536E-4]:2.78418600825E-1,(((48[&rate=5.000990612545536E-4]:8.210712484321E-1,45[&rate=5.000990612545536E-4]:8.183315224047E-1)[&rate=5.000990612545536E-4]:1.28271542763E-2,((50[&rate=5.000990612545536E-4]:4.33285327405E-1,40[&rate=5.000990612545536E-4]:4.935593000078E-1)[&rate=5.000990612545536E-4]:7.413000933623E-2,(43[&rate=5.000990612545536E-4]:1.529754674979E-1,44[&rate=5.000990612545536E-4]:1.502357414706E-1)[&rate=5.000990612545536E-4]:4.147138418461E-1)[&rate=5.000990612545536E-4]:2.442912851453E-1)[&rate=5.000990612545536E-4]:1.878692602158E-1,((11[&rate=5.000990612545536E-4]:5.776026516982E-1,17[&rate=5.000990612545536E-4]:6.159588160819E-1)[&rate=5.000990612545536E-4]:2.090071661708E-1,51[&rate=5.000990612545536E-4]:7.044180370472E-1)[&rate=5.000990612545536E-4]:2.351578450551E-1)[&rate=5.000990612545536E-4]:6.867313827592E-2)[&rate=5.000990612545536E-4]:1.524692847342E-1,((49[&rate=5.000990612545536E-4]:7.25388224535E-1,(((4[&rate=5.000990612545536E-4]:1.501268614278E-1,27[&rate=5.000990612545536E-4]:3.227296011538E-1)[&rate=5.000990612545536E-4]:3.714592364025E-1,53[&rate=5.000990612545536E-4]:5.818600704331E-1)[&rate=5.000990612545536E-4]:1.547481689064E-2,8[&rate=5.000990612545536E-4]:5.863759832141E-1)[&rate=5.000990612545536E-4]:1.307930632389E-1)[&rate=5.000990612545536E-4]:3.280721061813E-2,((41[&rate=5.000990612545536E-4]:5.83398918091E-1,46[&rate=5.000990612545536E-4]:6.053167263101E-1)[&rate=5.000990612545536E-4]:1.146156613263E-1,(12[&rate=5.000990612545536E-4]:5.553712954396E-1,15[&rate=5.000990612545536E-4]:5.937274598233E-1)[&rate=5.000990612545536E-4]:1.700405442515E-1)[&rate=5.000990612545536E-4]:3.278359546197E-2)[&rate=5.000990612545536E-4]:4.847146507812E-1)[&rate=5.000990612545536E-4]:5.081466229396E-2)[&rate=5.000990612545536E-4]:6.326102736581E-2,(39[&rate=5.000990612545536E-4]:1.898452847377E-1,(((10[&rate=5.000990612545536E-4]:5.110678789004E-1,55[&rate=5.000990612545536E-4]:4.918897967087E-1)[&rate=5.000990612545536E-4]:2.979203854424E-1,(21[&rate=5.000990612545536E-4]:7.030067379409E-1,(23[&rate=5.000990612545536E-4]:6.355143802005E-1,18[&rate=5.000990612545536E-4]:6.163362980087E-1)[&rate=5.000990612545536E-4]:7.845126185011E-2)[&rate=5.000990612545536E-4]:1.909130332511E-1)[&rate=5.000990612545536E-4]:3.146728896982E-1,((1[&rate=5.000990612545536E-4]:1.155410870954E-1,(26[&rate=5.000990612545536E-4]:7.163010520484E-1,19[&rate=5.000990612545536E-4]:6.91643517802E-1)[&rate=5.000990612545536E-4]:1.855414049099E-1)[&rate=5.000990612545536E-4]:2.464763932642E-2,22[&rate=5.000990612545536E-4]:9.2101064423E-1)[&rate=5.000990612545536E-4]:2.985409207698E-1)[&rate=5.000990612545536E-4]:1.319375553542E-1)[&rate=5.000990612545536E-4]:9.316788811682E-2)[&rate=5.000990612545536E-4]:6.294540810496E-2,((16[&rate=5.000990612545536E-4]:6.272291572943E-1,3[&rate=5.000990612545536E-4]:5.121606641437E-1)[&rate=5.000990612545536E-4]:2.952592993017E-1,(5[&rate=5.000990612545536E-4]:8.294703556817E-1,(13[&rate=5.000990612545536E-4]:4.529344137918E-1,9[&rate=5.000990612545536E-4]:4.145782494083E-1)[&rate=5.000990612545536E-4]:4.313304624377E-1)[&rate=5.000990612545536E-4]:3.000440228427E-2)[&rate=5.000990612545536E-4]:5.357988914866E-1)[&rate=5.000990612545536E-4]:9.862933785877E-1)[&rate=5.000990612545536E-4]:1.758753534386E-1,(14[&rate=5.000990612545536E-4]:2.590150035181E0,34[&rate=5.000990612545536E-4]:4.336188576979E-1)[&rate=5.000990612545536E-4]:2.48265928731E-2)[&rate=5.000990612545536E-4]:6.533422580426E-2,29[&rate=5.000990612545536E-4]:5.948179277414E-1)[&rate=5.000990612545536E-4]:1.095804437072E-2)[&rate=5.000990612545536E-4]:1.902249997872E-3)[&rate=5.000990612545536E-4]:7.078602525709E-2,30[&rate=5.000990612545536E-4]:6.784642473671E-1)[&rate=5.000990612545536E-4]:2.312646386328E-2,(35[&rate=5.000990612545536E-4]:7.163337081541E-1,((36[&rate=5.000990612545536E-4]:5.860593916296E-1,33[&rate=5.000990612545536E-4]:5.505402659467E-1)[&rate=5.000990612545536E-4]:7.013007290233E-2,(32[&rate=5.000990612545536E-4]:5.623075094801E-1,(31[&rate=5.000990612545536E-4]:2.334872035943E-1,37[&rate=5.000990612545536E-4]:2.334872035943E-1)[&rate=5.000990612545536E-4]:2.441208523337E-1)[&rate=5.000990612545536E-4]:8.295299330331E-2)[&rate=5.000990612545536E-4]:8.200216711947E-2)[&rate=5.000990612545536E-4]:1.136723036225E-1);
tree STATE_5608000 [&joint=-18010.18980794646,lnP=-18010.18980794646] = [&R] (((30[&rate=5.250500398509709E-4]:6.187009782734E-1,((((((24[&rate=5.250500398509709E-4]:6.521690410254E-1,(6[&rate=5.250500398509709E-4]:1.547808404629E-1,7[&rate=5.250500398509709E-4]:1.547808404629E-1)[&rate=5.250500398509709E-4]:3.90538885494E-1)[&rate=5.250500398509709E-4]:1.664175526836E-1,(20[&rate=5.250500398509709E-4]:3.833911587149E-1,25[&rate=5.250500398509709E-4]:3.998295148793E-1)[&rate=5.250500398509709E-4]:4.242365308844E-1)[&rate=5.250500398509709E-4]:4.6806688983E-2,28[&rate=5.250500398509709E-4]:9.092288991304E-1)[&rate=5.250500398509709E-4]:2.105935775126E-1,2[&rate=5.250500398509709E-4]:8.924252163689E-1)[&rate=5.250500398509709E-4]:1.550815548731E0,62[&rate=5.250500398509709E-4]:5.438920114513E-1)[&rate=5.250500398509709E-4]:7.107954313011E-2,((38[&rate=5.250500398509709E-4]:7.883529655198E-1,((((((45[&rate=5.250500398509709E-4]:8.197201609106E-1,((43[&rate=5.250500398509709E-4]:5.560076169135E-1,((50[&rate=5.250500398509709E-4]:1.967247810131E-1,40[&rate=5.250500398509709E-4]:2.569987536158E-1)[&rate=5.250500398509709E-4]:2.394718234509E-1,44[&rate=5.250500398509709E-4]:4.937308510394E-1)[&rate=5.250500398509709E-4]:5.953703984676E-2)[&rate=5.250500398509709E-4]:2.000297586051E-1,48[&rate=5.250500398509709E-4]:7.779551837378E-1)[&rate=5.250500398509709E-4]:4.450470320022E-2)[&rate=5.250500398509709E-4]:1.352818776602E-1,((11[&rate=5.250500398509709E-4]:3.54862307157E-1,17[&rate=5.250500398509709E-4]:3.932184715407E-1)[&rate=5.250500398509709E-4]:2.811822754579E-1,51[&rate=5.250500398509709E-4]:5.538528017931E-1)[&rate=5.250500398509709E-4]:3.216971819833E-1)[&rate=5.250500398509709E-4]:1.604219388732E-1,((52[&rate=5.250500398509709E-4]:5.530401267813E-1,((54[&rate=5.250500398509709E-4]:3.536185109387E-1,42[&rate=5.250500398509709E-4]:1.61837689021E-1)[&rate=5.250500398509709E-4]:7.631754438782E-2,47[&rate=5.250500398509709E-4]:2.545935895732E-1)[&rate=5.250500398509709E-4]:3.751588659753E-1)[&rate=5.250500398509709E-4]:2.108130752813E-2,(63[&rate=5.250500398509709E-4]:2.676851091149E-1,58[&rate=5.250500398509709E-4]:2.649453830876E-1)[&rate=5.250500398509709E-4]:3.447924895782E-1)[&rate=5.250500398509709E-4]:4.618504883401E-1)[&rate=5.250500398509709E-4]:5.598014617551E-2,(((41[&rate=5.250500398509709E-4]:5.709097199029E-1,46[&rate=5.250500398509709E-4]:5.92827528122E-1)[&rate=5.250500398509709E-4]:1.674181140644E-1,49[&rate=5.250500398509709E-4]:7.657250942412E-1)[&rate=5.250500398509709E-4]:9.906881989786E-2,(((12[&rate=5.250500398509709E-4]:3.813496144872E-1,15[&rate=5.250500398509709E-4]:4.197057788708E-1)[&rate=5.250500398509709E-4]:1.575747914887E-1,53[&rate=5.250500398509709E-4]:5.416641320035E-1)[&rate=5.250500398509709E-4]:8.068779398442E-2,((4[&rate=5.250500398509709E-4]:1.153679166541E-1,27[&rate=5.250500398509709E-4]:2.879706563801E-1)[&rate=5.250500398509709E-4]:3.809250857411E-1,8[&rate=5.250500398509709E-4]:5.456080708883E-1)[&rate=5.250500398509709E-4]:6.578495098994E-2)[&rate=5.250500398509709E-4]:2.451817141787E-1)[&rate=5.250500398509709E-4]:3.093499355079E-1)[&rate=5.250500398509709E-4]:1.587714965614E-1,((57[&rate=5.250500398509709E-4]:8.131102727281E-1,((56[&rate=5.250500398509709E-4]:4.440086147357E-1,59[&rate=5.250500398509709E-4]:4.412688887084E-1)[&rate=5.250500398509709E-4]:1.547273610674E-1,60[&rate=5.250500398509709E-4]:6.014757018307E-1)[&rate=5.250500398509709E-4]:2.116345708974E-1)[&rate=5.250500398509709E-4]:5.915684089482E-1,(39[&rate=5.250500398509709E-4]:9.488561318807E-2,(((1[&rate=5.250500398509709E-4]:7.739420841229E-2,(26[&rate=5.250500398509709E-4]:6.874564316959E-1,19[&rate=5.250500398509709E-4]:6.627988974495E-1)[&rate=5.250500398509709E-4]:1.762391465793E-1)[&rate=5.250500398509709E-4]:3.496988120854E-2,22[&rate=5.250500398509709E-4]:8.931860074291E-1)[&rate=5.250500398509709E-4]:3.331134854888E-1,((10[&rate=5.250500398509709E-4]:5.497363174845E-1,55[&rate=5.250500398509709E-4]:5.305582352928E-1)[&rate=5.250500398509709E-4]:4.623091521148E-2,(21[&rate=5.250500398509709E-4]:6.132765898897E-1,(23[&rate=5.250500398509709E-4]:3.862128651622E-1,18[&rate=5.250500398509709E-4]:3.670347829705E-1)[&rate=5.250500398509709E-4]:2.380226288372E-1)[&rate=5.250500398509709E-4]:6.762214965546E-2)[&rate=5.250500398509709E-4]:5.34441849263E-1)[&rate=5.250500398509709E-4]:3.022995588659E-2)[&rate=5.250500398509709E-4]:6.321772602238E-2)[&rate=5.250500398509709E-4]:1.008394042583E-1)[&rate=5.250500398509709E-4]:3.206227998425E-1,(5[&rate=5.250500398509709E-4]:8.726176925948E-1,((13[&rate=5.250500398509709E-4]:6.874115117013E-1,9[&rate=5.250500398509709E-4]:6.490553473178E-1)[&rate=5.250500398509709E-4]:2.337745407656E-1,(16[&rate=5.250500398509709E-4]:5.586357765162E-1,3[&rate=5.250500398509709E-4]:4.435672833656E-1)[&rate=5.250500398509709E-4]:3.70769454033E-1)[&rate=5.250500398509709E-4]:6.226160675755E-3)[&rate=5.250500398509709E-4]:7.562629192095E-1)[&rate=5.250500398509709E-4]:2.142668742636E-1)[&rate=5.250500398509709E-4]:6.925273622545E-1,((14[&rate=5.250500398509709E-4]:2.422286407172E0,34[&rate=5.250500398509709E-4]:2.657552296887E-1)[&rate=5.250500398509709E-4]:1.289142522903E-1,29[&rate=5.250500398509709E-4]:4.657077333451E-1)[&rate=5.250500398509709E-4]:4.200843543542E-2)[&rate=5.250500398509709E-4]:4.987833662056E-2)[&rate=5.250500398509709E-4]:6.110647287229E-2)[&rate=5.250500398509709E-4]:1.826735435967E-2,61[&rate=5.250500398509709E-4]:7.571869118679E-1)[&rate=5.250500398509709E-4]:4.236574895761E-2,(35[&rate=5.250500398509709E-4]:7.199137255463E-1,((32[&rate=5.250500398509709E-4]:5.079839235778E-1,(31[&rate=5.250500398509709E-4]:1.397413564522E-1,37[&rate=5.250500398509709E-4]:1.397413564522E-1)[&rate=5.250500398509709E-4]:2.835431135735E-1)[&rate=5.250500398509709E-4]:1.738324830087E-1,(36[&rate=5.250500398509709E-4]:5.98598565851E-1,33[&rate=5.250500398509709E-4]:5.630794401682E-1)[&rate=5.250500398509709E-4]:9.414680248396E-2)[&rate=5.250500398509709E-4]:4.902628070855E-2)[&rate=5.250500398509709E-4]:8.783565659061E-2);
tree STATE_5610000 [&joint=-18026.22286553734,lnP=-18026.22286553734] = [&R] (34[&rate=5.431183820036194E-4]:9.88201104256E-1,((((32[&rate=5.431183820036194E-4]:7.317871654425E-1,(31[&rate=5.431183820036194E-4]:5.019235714725E-1,37[&rate=5.431183820036194E-4]:5.019235714725E-1)[&rate=5.431183820036194E-4]:1.451641404179E-1)[&rate=5.431183820036194E-4]:6.610952180687E-2,(35[&rate=5.431183820036194E-4]:7.790507656075E-1,(36[&rate=5.431183820036194E-4]:7.581871842008E-1,33[&rate=5.431183820036194E-4]:7.226680585179E-1)[&rate=5.431183820036194E-4]:4.272150490401E-2)[&rate=5.431183820036194E-4]:7.91695989312E-3)[&rate=5.431183820036194E-4]:4.715834747959E-2,((((38[&rate=5.431183820036194E-4]:9.629543984002E-1,(((((((52[&rate=5.431183820036194E-4]:7.278033338955E-1,(54[&rate=5.431183820036194E-4]:8.179028309447E-1,(42[&rate=5.431183820036194E-4]:4.643825033581E-1,47[&rate=5.431183820036194E-4]:4.808208595225E-1)[&rate=5.431183820036194E-4]:1.617395056688E-1)[&rate=5.431183820036194E-4]:1.619552974714E-1)[&rate=5.431183820036194E-4]:3.854156858242E-2,(63[&rate=5.431183820036194E-4]:2.831547172431E-1,58[&rate=5.431183820036194E-4]:2.804149912157E-1)[&rate=5.431183820036194E-4]:5.215463496186E-1)[&rate=5.431183820036194E-4]:1.659183955248E-1,((11[&rate=5.431183820036194E-4]:4.530239247054E-1,17[&rate=5.431183820036194E-4]:4.913800890891E-1)[&rate=5.431183820036194E-4]:2.48763102122E-1,51[&rate=5.431183820036194E-4]:6.195952460056E-1)[&rate=5.431183820036194E-4]:3.126680519972E-1)[&rate=5.431183820036194E-4]:1.495998621703E-1,(((50[&rate=5.431183820036194E-4]:4.224354356642E-1,40[&rate=5.431183820036194E-4]:4.82709408267E-1)[&rate=5.431183820036194E-4]:2.760912388126E-1,(44[&rate=5.431183820036194E-4]:3.204223294271E-1,43[&rate=5.431183820036194E-4]:3.231620554544E-1)[&rate=5.431183820036194E-4]:4.356385916251E-1)[&rate=5.431183820036194E-4]:6.09274456701E-2,(45[&rate=5.431183820036194E-4]:6.058018359693E-1,48[&rate=5.431183820036194E-4]:6.085415619966E-1)[&rate=5.431183820036194E-4]:2.331043389721E-1)[&rate=5.431183820036194E-4]:3.224090400263E-1)[&rate=5.431183820036194E-4]:1.116254612335E-1,((41[&rate=5.431183820036194E-4]:6.359818491684E-1,(46[&rate=5.431183820036194E-4]:4.071718388606E-1,53[&rate=5.431183820036194E-4]:4.153910169429E-1)[&rate=5.431183820036194E-4]:2.507278185268E-1)[&rate=5.431183820036194E-4]:2.42185302975E-1,(((49[&rate=5.431183820036194E-4]:4.955064019066E-1,8[&rate=5.431183820036194E-4]:4.872872238245E-1)[&rate=5.431183820036194E-4]:3.69053924772E-2,(4[&rate=5.431183820036194E-4]:2.255274443111E-1,27[&rate=5.431183820036194E-4]:3.981301840372E-1)[&rate=5.431183820036194E-4]:2.493501034974E-1)[&rate=5.431183820036194E-4]:2.507437644288E-1,(12[&rate=5.431183820036194E-4]:4.82807943509E-1,15[&rate=5.431183820036194E-4]:5.211641078927E-1)[&rate=5.431183820036194E-4]:3.003476153036E-1)[&rate=5.431183820036194E-4]:1.224088536046E-1)[&rate=5.431183820036194E-4]:3.701159898113E-1)[&rate=5.431183820036194E-4]:1.067386813833E-1,((((1[&rate=5.431183820036194E-4]:6.043809168223E-2,(26[&rate=5.431183820036194E-4]:8.416694142621E-1,19[&rate=5.431183820036194E-4]:8.170118800157E-1)[&rate=5.431183820036194E-4]:5.07004728302E-3)[&rate=5.431183820036194E-4]:1.656502265889E-2,22[&rate=5.431183820036194E-4]:8.578250321493E-1)[&rate=5.431183820036194E-4]:4.276612180242E-1,(39[&rate=5.431183820036194E-4]:1.210339736433E-1,((10[&rate=5.431183820036194E-4]:5.948220350945E-1,55[&rate=5.431183820036194E-4]:5.756439529028E-1)[&rate=5.431183820036194E-4]:2.529860419036E-1,(21[&rate=5.431183820036194E-4]:6.37188786986E-1,(23[&rate=5.431183820036194E-4]:5.343810856509E-1,18[&rate=5.431183820036194E-4]:5.152030034592E-1)[&rate=5.431183820036194E-4]:1.137666054447E-1)[&rate=5.431183820036194E-4]:2.955507968614E-1)[&rate=5.431183820036194E-4]:3.389793213027E-1)[&rate=5.431183820036194E-4]:2.808440913849E-3)[&rate=5.431183820036194E-4]:1.273800581469E-1,(57[&rate=5.431183820036194E-4]:8.192965441339E-1,((59[&rate=5.431183820036194E-4]:4.960385927693E-1,60[&rate=5.431183820036194E-4]:5.015180448243E-1)[&rate=5.431183820036194E-4]:1.52077315839E-1,56[&rate=5.431183820036194E-4]:6.508556346357E-1)[&rate=5.431183820036194E-4]:1.657011834706E-1)[&rate=5.431183820036194E-4]:6.78501271036E-1)[&rate=5.431183820036194E-4]:5.722400816812E-2)[&rate=5.431183820036194E-4]:1.096579064689E-1,(((13[&rate=5.431183820036194E-4]:5.007969734662E-1,9[&rate=5.431183820036194E-4]:4.624408090828E-1)[&rate=5.431183820036194E-4]:3.32251719187E-1,5[&rate=5.431183820036194E-4]:7.782541721054E-1)[&rate=5.431183820036194E-4]:1.17970629032E-1,(16[&rate=5.431183820036194E-4]:8.378808609246E-1,3[&rate=5.431183820036194E-4]:7.22812367774E-1)[&rate=5.431183820036194E-4]:1.213576388429E-1)[&rate=5.431183820036194E-4]:5.711946546968E-1)[&rate=5.431183820036194E-4]:5.50329463114E-1)[&rate=5.431183820036194E-4]:5.537974728455E-1,61[&rate=5.431183820036194E-4]:6.638062914868E-1)[&rate=5.431183820036194E-4]:5.397634503127E-2,(29[&rate=5.431183820036194E-4]:4.377337498728E-1,62[&rate=5.431183820036194E-4]:4.951107990531E-1)[&rate=5.431183820036194E-4]:1.598303074104E-1)[&rate=5.431183820036194E-4]:1.657916509632E-3,(((((24[&rate=5.431183820036194E-4]:8.636034388464E-1,(6[&rate=5.431183820036194E-4]:3.222903395696E-1,7[&rate=5.431183820036194E-4]:3.222903395696E-1)[&rate=5.431183820036194E-4]:4.344637842083E-1)[&rate=5.431183820036194E-4]:1.101607316626E-1,28[&rate=5.431183820036194E-4]:1.017599786947E0)[&rate=5.431183820036194E-4]:2.253246245286E-2,(20[&rate=5.431183820036194E-4]:4.492318726697E-1,25[&rate=5.431183820036194E-4]:4.65670228834E-1)[&rate=5.431183820036194E-4]:5.361058561826E-1)[&rate=5.431183820036194E-4]:3.495992894478E-1,2[&rate=5.431183820036194E-4]:1.162334278574E0)[&rate=5.431183820036194E-4]:1.304796807893E0,14[&rate=5.431183820036194E-4]:2.595898209755E0)[&rate=5.431183820036194E-4]:8.881669015541E-2)[&rate=5.431183820036194E-4]:1.064887986411E-1)[&rate=5.431183820036194E-4]:1.825569149396E-1,30[&rate=5.431183820036194E-4]:8.882676873735E-1)[&rate=5.431183820036194E-4]:1.709716682486E-1);
tree STATE_5612000 [&joint=-18010.663929853104,lnP=-18010.663929853104] = [&R] (((30[&rate=4.646703040301388E-4]:6.783484988457E-1,((((24[&rate=4.646703040301388E-4]:5.523824840759E-1,(6[&rate=4.646703040301388E-4]:3.510617603153E-1,7[&rate=4.646703040301388E-4]:3.510617603153E-1)[&rate=4.646703040301388E-4]:9.447140869202E-2)[&rate=4.646703040301388E-4]:4.370339824625E-1,28[&rate=4.646703040301388E-4]:1.033252082977E0)[&rate=4.646703040301388E-4]:3.495327503144E-3,(20[&rate=4.646703040301388E-4]:7.616010791536E-1,25[&rate=4.646703040301388E-4]:7.78039435318E-1)[&rate=4.646703040301388E-4]:2.203518107782E-1)[&rate=4.646703040301388E-4]:1.047838600741E-1,2[&rate=4.646703040301388E-4]:9.141340102799E-1)[&rate=4.646703040301388E-4]:1.720940291395E0)[&rate=4.646703040301388E-4]:1.059505123716E-2,(((34[&rate=4.646703040301388E-4]:4.372999554314E-1,62[&rate=4.646703040301388E-4]:5.657152559779E-1)[&rate=4.646703040301388E-4]:8.068524422943E-2,29[&rate=4.646703040301388E-4]:5.89023451027E-1)[&rate=4.646703040301388E-4]:1.629928930996E-3,((38[&rate=4.646703040301388E-4]:8.622936544321E-1,(((((1[&rate=4.646703040301388E-4]:1.09916790474E-1,(26[&rate=4.646703040301388E-4]:6.373261786034E-1,19[&rate=4.646703040301388E-4]:6.12668644357E-1)[&rate=4.646703040301388E-4]:2.588919817335E-1)[&rate=4.646703040301388E-4]:1.492996195973E-1,22[&rate=4.646703040301388E-4]:1.040038327879E0)[&rate=4.646703040301388E-4]:2.532229702411E-1,(39[&rate=4.646703040301388E-4]:1.314904581761E-2,((10[&rate=4.646703040301388E-4]:6.247599709419E-1,55[&rate=4.646703040301388E-4]:6.055818887502E-1)[&rate=4.646703040301388E-4]:2.623401321287E-1,(21[&rate=4.646703040301388E-4]:9.172511488131E-1,(23[&rate=4.646703040301388E-4]:5.343345444597E-1,18[&rate=4.646703040301388E-4]:5.15156462268E-1)[&rate=4.646703040301388E-4]:3.93875508463E-1)[&rate=4.646703040301388E-4]:5.47804611067E-2)[&rate=4.646703040301388E-4]:1.918023674046E-1)[&rate=4.646703040301388E-4]:1.184684166866E-1)[&rate=4.646703040301388E-4]:2.738580410287E-2,((57[&rate=4.646703040301388E-4]:5.56329069047E-1,((56[&rate=4.646703040301388E-4]:3.627789139083E-1,60[&rate=4.646703040301388E-4]:3.655186399359E-1)[&rate=4.646703040301388E-4]:5.185537888633E-2,59[&rate=4.646703040301388E-4]:4.118945667673E-1)[&rate=4.646703040301388E-4]:1.389550502247E-1)[&rate=4.646703040301388E-4]:7.593646291739E-1,(((((11[&rate=4.646703040301388E-4]:4.096165918934E-1,17[&rate=4.646703040301388E-4]:4.479727562771E-1)[&rate=4.646703040301388E-4]:1.611464217361E-1,51[&rate=4.646703040301388E-4]:4.885712328077E-1)[&rate=4.646703040301388E-4]:3.710521346967E-1,((44[&rate=4.646703040301388E-4]:3.940554316873E-1,43[&rate=4.646703040301388E-4]:3.967951577147E-1)[&rate=4.646703040301388E-4]:3.710131767371E-1,(45[&rate=4.646703040301388E-4]:7.153001774991E-1,(48[&rate=4.646703040301388E-4]:5.929231975493E-1,(50[&rate=4.646703040301388E-4]:3.492346802462E-1,40[&rate=4.646703040301388E-4]:4.095086528489E-1)[&rate=4.646703040301388E-4]:1.614967364813E-1)[&rate=4.646703040301388E-4]:1.251167059771E-1)[&rate=4.646703040301388E-4]:7.168623914445E-2)[&rate=4.646703040301388E-4]:1.520890056553E-1)[&rate=4.646703040301388E-4]:1.02418000167E-1,(52[&rate=4.646703040301388E-4]:8.711644641231E-1,((63[&rate=4.646703040301388E-4]:3.920280555568E-1,58[&rate=4.646703040301388E-4]:3.892883295294E-1)[&rate=4.646703040301388E-4]:4.649188788709E-1,((54[&rate=4.646703040301388E-4]:2.927166724627E-1,42[&rate=4.646703040301388E-4]:1.009358505449E-1)[&rate=4.646703040301388E-4]:6.534661012264E-2,47[&rate=4.646703040301388E-4]:1.82720816832E-1)[&rate=4.646703040301388E-4]:7.125822819792E-1)[&rate=4.646703040301388E-4]:5.257369407913E-2)[&rate=4.646703040301388E-4]:9.087690354813E-2)[&rate=4.646703040301388E-4]:9.919748626649E-3,((53[&rate=4.646703040301388E-4]:9.21928325821E-1,(((4[&rate=4.646703040301388E-4]:1.265902739467E-1,27[&rate=4.646703040301388E-4]:2.991930136728E-1)[&rate=4.646703040301388E-4]:5.261125217291E-1,8[&rate=4.646703040301388E-4]:7.02017864169E-1)[&rate=4.646703040301388E-4]:1.293081352564E-1,((12[&rate=4.646703040301388E-4]:5.502824531467E-1,15[&rate=4.646703040301388E-4]:5.886386175304E-1)[&rate=4.646703040301388E-4]:1.441691131497E-1,(41[&rate=4.646703040301388E-4]:4.631392670152E-1,46[&rate=4.646703040301388E-4]:4.850570752343E-1)[&rate=4.646703040301388E-4]:2.039150390074E-1)[&rate=4.646703040301388E-4]:1.45093611211E-1)[&rate=4.646703040301388E-4]:7.964342228599E-2)[&rate=4.646703040301388E-4]:6.391066878111E-4,49[&rate=4.646703040301388E-4]:9.198277064812E-1)[&rate=4.646703040301388E-4]:1.343251906386E-1)[&rate=4.646703040301388E-4]:8.893806137487E-2)[&rate=4.646703040301388E-4]:8.988491085199E-2)[&rate=4.646703040301388E-4]:2.644895700836E-1,((5[&rate=4.646703040301388E-4]:7.610606644293E-1,(16[&rate=4.646703040301388E-4]:5.237640239602E-1,3[&rate=4.646703040301388E-4]:4.086955308096E-1)[&rate=4.646703040301388E-4]:3.003103390992E-1)[&rate=4.646703040301388E-4]:8.155051325512E-3,(13[&rate=4.646703040301388E-4]:4.661154073819E-1,9[&rate=4.646703040301388E-4]:4.277592429984E-1)[&rate=4.646703040301388E-4]:3.578948289207E-1)[&rate=4.646703040301388E-4]:7.03592189429E-1)[&rate=4.646703040301388E-4]:4.442802697963E-1)[&rate=4.646703040301388E-4]:6.664359570288E-1,(61[&rate=4.646703040301388E-4]:6.408097696948E-1,14[&rate=4.646703040301388E-4]:2.606084116577E0)[&rate=4.646703040301388E-4]:3.497426200721E-2)[&rate=4.646703040301388E-4]:3.508792749091E-2)[&rate=4.646703040301388E-4]:9.829017012484E-2)[&rate=4.646703040301388E-4]:1.398129996326E-1,((32[&rate=4.646703040301388E-4]:6.160959090724E-1,(31[&rate=4.646703040301388E-4]:2.115786151067E-1,37[&rate=4.646703040301388E-4]:2.115786151067E-1)[&rate=4.646703040301388E-4]:3.198178404137E-1)[&rate=4.646703040301388E-4]:2.34546489524E-1,((36[&rate=4.646703040301388E-4]:5.825682736219E-1,33[&rate=4.646703040301388E-4]:5.47049147939E-1)[&rate=4.646703040301388E-4]:2.428740387278E-1,35[&rate=4.646703040301388E-4]:8.035843888525E-1)[&rate=4.646703040301388E-4]:3.612904799522E-2)[&rate=4.646703040301388E-4]:1.17458413414E-1);
tree STATE_5614000 [&joint=-18005.67692322224,lnP=-18005.67692322224] = [&R] ((((34[&rate=4.968127935155944E-4]:3.611236338105E-1,((((24[&rate=4.968127935155944E-4]:8.093994431543E-1,(6[&rate=4.968127935155944E-4]:2.681428044182E-1,7[&rate=4.968127935155944E-4]:2.681428044182E-1)[&rate=4.968127935155944E-4]:4.344073236675E-1)[&rate=4.968127935155944E-4]:1.420017543116E-1,(20[&rate=4.968127935155944E-4]:4.614825465519E-1,25[&rate=4.968127935155944E-4]:4.779209027163E-1)[&rate=4.968127935155944E-4]:4.789597468043E-1)[&rate=4.968127935155944E-4]:4.275167918317E-2,28[&rate=4.968127935155944E-4]:1.037988493087E0)[&rate=4.968127935155944E-4]:3.727572891713E-1,2[&rate=4.968127935155944E-4]:1.183348521985E0)[&rate=4.968127935155944E-4]:1.205539166021E0)[&rate=4.968127935155944E-4]:1.713704507038E-1,(38[&rate=4.968127935155944E-4]:1.378080304632E0,(((((1[&rate=4.968127935155944E-4]:1.549641274998E-1,(26[&rate=4.968127935155944E-4]:7.267210445161E-1,19[&rate=4.968127935155944E-4]:7.020635102696E-1)[&rate=4.968127935155944E-4]:2.145444528467E-1)[&rate=4.968127935155944E-4]:3.17853384138E-1,22[&rate=4.968127935155944E-4]:1.253639429446E0)[&rate=4.968127935155944E-4]:1.268431629894E-1,(39[&rate=4.968127935155944E-4]:1.320235128708E-1,((10[&rate=4.968127935155944E-4]:7.52736084822E-1,55[&rate=4.968127935155944E-4]:7.335580026303E-1)[&rate=4.968127935155944E-4]:1.268595578596E-1,(21[&rate=4.968127935155944E-4]:7.941087454542E-1,(23[&rate=4.968127935155944E-4]:5.757850875355E-1,18[&rate=4.968127935155944E-4]:5.566070053438E-1)[&rate=4.968127935155944E-4]:2.292825620283E-1)[&rate=4.968127935155944E-4]:1.704184040766E-1)[&rate=4.968127935155944E-4]:3.181812948468E-1)[&rate=4.968127935155944E-4]:8.681524394821E-2)[&rate=4.968127935155944E-4]:6.453395338621E-2,((57[&rate=4.968127935155944E-4]:4.766903614698E-1,((56[&rate=4.968127935155944E-4]:3.610939370138E-1,60[&rate=4.968127935155944E-4]:3.638336630414E-1)[&rate=4.968127935155944E-4]:8.179176064975E-3,59[&rate=4.968127935155944E-4]:3.665333870514E-1)[&rate=4.968127935155944E-4]:1.046775223634E-1)[&rate=4.968127935155944E-4]:1.04272540601E0,(((((11[&rate=4.968127935155944E-4]:4.947682734899E-1,17[&rate=4.968127935155944E-4]:5.331244378735E-1)[&rate=4.968127935155944E-4]:3.611766843518E-1,(((48[&rate=4.968127935155944E-4]:4.675131681086E-1,(50[&rate=4.968127935155944E-4]:2.148162390631E-1,40[&rate=4.968127935155944E-4]:2.750902116658E-1)[&rate=4.968127935155944E-4]:1.705051482236E-1)[&rate=4.968127935155944E-4]:5.188979721966E-2,45[&rate=4.968127935155944E-4]:5.166632393009E-1)[&rate=4.968127935155944E-4]:2.424370163261E-2,(43[&rate=4.968127935155944E-4]:3.210704877679E-1,44[&rate=4.968127935155944E-4]:3.183307617405E-1)[&rate=4.968127935155944E-4]:2.006583709738E-1)[&rate=4.968127935155944E-4]:3.122982908808E-1)[&rate=4.968127935155944E-4]:9.222957943373E-4,51[&rate=4.968127935155944E-4]:7.746754728141E-1)[&rate=4.968127935155944E-4]:1.632691780461E-1,(((63[&rate=4.968127935155944E-4]:1.945874266436E-1,58[&rate=4.968127935155944E-4]:1.918477006163E-1)[&rate=4.968127935155944E-4]:5.850301678109E-1,(42[&rate=4.968127935155944E-4]:6.46656161734E-1,(47[&rate=4.968127935155944E-4]:2.583540444431E-1,54[&rate=4.968127935155944E-4]:4.336965101965E-1)[&rate=4.968127935155944E-4]:4.047404734552E-1)[&rate=4.968127935155944E-4]:1.548792409396E-1)[&rate=4.968127935155944E-4]:5.043508274126E-2,52[&rate=4.968127935155944E-4]:7.916965128121E-1)[&rate=4.968127935155944E-4]:1.462481380482E-1)[&rate=4.968127935155944E-4]:1.515832411597E-1,(((41[&rate=4.968127935155944E-4]:3.775526025204E-1,46[&rate=4.968127935155944E-4]:3.994704107395E-1)[&rate=4.968127935155944E-4]:2.787286568332E-1,(((4[&rate=4.968127935155944E-4]:1.822942250472E-1,27[&rate=4.968127935155944E-4]:3.548969647732E-1)[&rate=4.968127935155944E-4]:2.484205141045E-1,53[&rate=4.968127935155944E-4]:4.909887117545E-1)[&rate=4.968127935155944E-4]:1.511337025985E-1,(8[&rate=4.968127935155944E-4]:5.755941775513E-1,(12[&rate=4.968127935155944E-4]:3.117412622372E-1,15[&rate=4.968127935155944E-4]:3.500974266208E-1)[&rate=4.968127935155944E-4]:2.720720933962E-1)[&rate=4.968127935155944E-4]:5.556933269207E-2)[&rate=4.968127935155944E-4]:4.429583130197E-2)[&rate=4.968127935155944E-4]:1.719980512E-1,49[&rate=4.968127935155944E-4]:8.556765708274E-1)[&rate=4.968127935155944E-4]:3.160431020144E-1)[&rate=4.968127935155944E-4]:1.750933549112E-1)[&rate=4.968127935155944E-4]:1.053228519177E-2)[&rate=4.968127935155944E-4]:3.045034275386E-1,((5[&rate=4.968127935155944E-4]:5.398805201306E-1,(16[&rate=4.968127935155944E-4]:3.266876050231E-1,3[&rate=4.968127935155944E-4]:2.116191118725E-1)[&rate=4.968127935155944E-4]:2.762066137376E-1)[&rate=4.968127935155944E-4]:3.471227522859E-1,(13[&rate=4.968127935155944E-4]:2.969670877271E-1,9[&rate=4.968127935155944E-4]:2.586109233436E-1)[&rate=4.968127935155944E-4]:6.448307052372E-1)[&rate=4.968127935155944E-4]:7.501879338204E-1)[&rate=4.968127935155944E-4]:7.956836189432E-1)[&rate=4.968127935155944E-4]:1.986161902422E-1)[&rate=4.968127935155944E-4]:9.684828592681E-2,(((29[&rate=4.968127935155944E-4]:5.489689382531E-1,(61[&rate=4.968127935155944E-4]:6.423090405153E-1,62[&rate=4.968127935155944E-4]:5.794675104607E-1)[&rate=4.968127935155944E-4]:2.687847697277E-2)[&rate=4.968127935155944E-4]:1.3260650983E-2,14[&rate=4.968127935155944E-4]:2.647722515353E0)[&rate=4.968127935155944E-4]:9.864708969503E-2,30[&rate=4.968127935155944E-4]:6.608766789312E-1)[&rate=4.968127935155944E-4]:3.950394287611E-2)[&rate=4.968127935155944E-4]:6.852963616052E-2,((36[&rate=4.968127935155944E-4]:5.724413165413E-1,33[&rate=4.968127935155944E-4]:5.369221908585E-1)[&rate=4.968127935155944E-4]:2.984423862268E-1,((32[&rate=4.968127935155944E-4]:6.754153906725E-1,(31[&rate=4.968127935155944E-4]:2.346622287425E-1,37[&rate=4.968127935155944E-4]:2.346622287425E-1)[&rate=4.968127935155944E-4]:3.560537083779E-1)[&rate=4.968127935155944E-4]:1.018866532988E-1,35[&rate=4.968127935155944E-4]:7.663730822225E-1)[&rate=4.968127935155944E-4]:8.265269704833E-2)[&rate=4.968127935155944E-4]:4.829977924325E-2);
tree STATE_5616000 [&joint=-18015.481129225,lnP=-18015.481129225] = [&R] (((33[&rate=5.357094815433333E-4]:7.46269957016E-1,36[&rate=5.357094815433333E-4]:7.817890826989E-1)[&rate=5.357094815433333E-4]:7.811372713451E-2,(35[&rate=5.357094815433333E-4]:6.589125686906E-1,(32[&rate=5.357094815433333E-4]:6.321295982159E-1,(31[&rate=5.357094815433333E-4]:3.959117579404E-1,37[&rate=5.357094815433333E-4]:3.959117579404E-1)[&rate=5.357094815433333E-4]:1.515183867235E-1)[&rate=5.357094815433333E-4]:3.771193222344E-2)[&rate=5.357094815433333E-4]:1.791323176455E-1)[&rate=5.357094815433333E-4]:3.064554240025E-2,(((((20[&rate=5.357094815433333E-4]:3.926046066708E-1,25[&rate=5.357094815433333E-4]:4.090429628352E-1)[&rate=5.357094815433333E-4]:4.544382466229E-1,28[&rate=5.357094815433333E-4]:9.018373738418E-1)[&rate=5.357094815433333E-4]:7.761688992462E-2,(24[&rate=5.357094815433333E-4]:8.623053492587E-1,(6[&rate=5.357094815433333E-4]:4.245118908464E-1,7[&rate=5.357094815433333E-4]:4.245118908464E-1)[&rate=5.357094815433333E-4]:3.309441433438E-1)[&rate=5.357094815433333E-4]:7.331329806927E-2)[&rate=5.357094815433333E-4]:2.124508550217E-1,2[&rate=5.357094815433333E-4]:9.64507858514E-1)[&rate=5.357094815433333E-4]:1.699991342372E0,((38[&rate=5.357094815433333E-4]:7.94045116305E-1,((((57[&rate=5.357094815433333E-4]:6.870209431759E-1,((56[&rate=5.357094815433333E-4]:3.505274124329E-1,60[&rate=5.357094815433333E-4]:3.532671384604E-1)[&rate=5.357094815433333E-4]:2.496830089336E-2,59[&rate=5.357094815433333E-4]:3.727559872989E-1)[&rate=5.357094815433333E-4]:3.087855038221E-1)[&rate=5.357094815433333E-4]:8.793026981244E-1,(((1[&rate=5.357094815433333E-4]:8.598052550398E-2,(26[&rate=5.357094815433333E-4]:6.038793885907E-1,19[&rate=5.357094815433333E-4]:5.792218543443E-1)[&rate=5.357094815433333E-4]:2.684025067762E-1)[&rate=5.357094815433333E-4]:1.190092920909E-1,22[&rate=5.357094815433333E-4]:9.858117354031E-1)[&rate=5.357094815433333E-4]:3.979491617832E-1,(39[&rate=5.357094815433333E-4]:5.420132709458E-2,((10[&rate=5.357094815433333E-4]:5.749936072157E-1,55[&rate=5.357094815433333E-4]:5.55815525024E-1)[&rate=5.357094815433333E-4]:1.861962143078E-1,(21[&rate=5.357094815433333E-4]:5.639990959581E-1,(23[&rate=5.357094815433333E-4]:4.471663944644E-1,18[&rate=5.357094815433333E-4]:4.279883122726E-1)[&rate=5.357094815433333E-4]:1.277916056034E-1)[&rate=5.357094815433333E-4]:2.821222324146E-1)[&rate=5.357094815433333E-4]:3.587649302286E-1)[&rate=5.357094815433333E-4]:1.679157344753E-1)[&rate=5.357094815433333E-4]:9.763123726461E-2)[&rate=5.357094815433333E-4]:1.177161056949E-1,((((((48[&rate=5.357094815433333E-4]:4.18643407135E-1,(50[&rate=5.357094815433333E-4]:1.183661251907E-1,40[&rate=5.357094815433333E-4]:1.786400977935E-1)[&rate=5.357094815433333E-4]:2.180855011224E-1)[&rate=5.357094815433333E-4]:8.524370834825E-2,45[&rate=5.357094815433333E-4]:5.011473894559E-1)[&rate=5.357094815433333E-4]:4.629890645108E-2,(43[&rate=5.357094815433333E-4]:4.507377563996E-1,44[&rate=5.357094815433333E-4]:4.479980303722E-1)[&rate=5.357094815433333E-4]:7.753045731568E-2)[&rate=5.357094815433333E-4]:2.504827251206E-1,((11[&rate=5.357094815433333E-4]:5.403699829351E-1,17[&rate=5.357094815433333E-4]:5.787261473187E-1)[&rate=5.357094815433333E-4]:4.753825705732E-2,51[&rate=5.357094815433333E-4]:5.057164591705E-1)[&rate=5.357094815433333E-4]:2.127605070626E-1)[&rate=5.357094815433333E-4]:2.598868756945E-1,((52[&rate=5.357094815433333E-4]:4.797266507833E-1,(42[&rate=5.357094815433333E-4]:3.012931759439E-1,(47[&rate=5.357094815433333E-4]:3.068094310742E-1,54[&rate=5.357094815433333E-4]:4.821518968276E-1)[&rate=5.357094815433333E-4]:1.092210103405E-2)[&rate=5.357094815433333E-4]:2.387074474421E-1)[&rate=5.357094815433333E-4]:6.310362339283E-2,(63[&rate=5.357094815433333E-4]:3.557436677319E-1,58[&rate=5.357094815433333E-4]:3.530039417046E-1)[&rate=5.357094815433333E-4]:2.254427708279E-1)[&rate=5.357094815433333E-4]:4.355335677514E-1)[&rate=5.357094815433333E-4]:3.860638519816E-1,(((4[&rate=5.357094815433333E-4]:1.637655919258E-1,27[&rate=5.357094815433333E-4]:3.363683316518E-1)[&rate=5.357094815433333E-4]:4.05307654394E-1,(49[&rate=5.357094815433333E-4]:5.502402403865E-1,8[&rate=5.357094815433333E-4]:5.420210623045E-1)[&rate=5.357094815433333E-4]:7.63672525084E-2)[&rate=5.357094815433333E-4]:1.469284214206E-1,((46[&rate=5.357094815433333E-4]:3.841812814604E-1,(41[&rate=5.357094815433333E-4]:2.871385344193E-1,53[&rate=5.357094815433333E-4]:3.172755207207E-1)[&rate=5.357094815433333E-4]:7.512493882202E-2)[&rate=5.357094815433333E-4]:3.564585802491E-1,(12[&rate=5.357094815433333E-4]:2.769029430941E-1,15[&rate=5.357094815433333E-4]:3.152591074777E-1)[&rate=5.357094815433333E-4]:4.692163706701E-1)[&rate=5.357094815433333E-4]:2.741660055133E-2)[&rate=5.357094815433333E-4]:6.730835604155E-1)[&rate=5.357094815433333E-4]:6.481753253793E-2)[&rate=5.357094815433333E-4]:5.854343898452E-2,(((16[&rate=5.357094815433333E-4]:4.094305824749E-1,5[&rate=5.357094815433333E-4]:3.464168838448E-1)[&rate=5.357094815433333E-4]:1.732747888591E-1,(13[&rate=5.357094815433333E-4]:3.583700277643E-1,9[&rate=5.357094815433333E-4]:3.200138633809E-1)[&rate=5.357094815433333E-4]:2.161161654873E-1)[&rate=5.357094815433333E-4]:2.576825495229E-1,3[&rate=5.357094815433333E-4]:7.253194277063E-1)[&rate=5.357094815433333E-4]:7.679486897803E-1)[&rate=5.357094815433333E-4]:3.03516724846E-1)[&rate=5.357094815433333E-4]:8.703703519985E-1,(30[&rate=5.357094815433333E-4]:6.768812972799E-1,(34[&rate=5.357094815433333E-4]:6.03631189236E-1,((14[&rate=5.357094815433333E-4]:2.591842469116E0,29[&rate=5.357094815433333E-4]:5.063495429984E-1)[&rate=5.357094815433333E-4]:9.842659417351E-2,(62[&rate=5.357094815433333E-4]:5.989618173975E-1,61[&rate=5.357094815433333E-4]:6.618033474521E-1)[&rate=5.357094815433333E-4]:6.319136895481E-2)[&rate=5.357094815433333E-4]:6.98933034302E-2)[&rate=5.357094815433333E-4]:2.211856677729E-3)[&rate=5.357094815433333E-4]:1.437001202985E-2)[&rate=5.357094815433333E-4]:1.652208874639E-2)[&rate=5.357094815433333E-4]:3.250173013401E-2);
tree STATE_5618000 [&joint=-18020.719928015922,lnP=-18020.719928015922] = [&R] (((38[&rate=5.671665838058049E-4]:1.43214326521E0,((((57[&rate=5.671665838058049E-4]:4.440038059177E-1,(59[&rate=5.671665838058049E-4]:3.721044463E-1,(60[&rate=5.671665838058049E-4]:3.030278189728E-1,56[&rate=5.671665838058049E-4]:3.002880929452E-1)[&rate=5.671665838058049E-4]:7.455607938221E-2)[&rate=5.671665838058049E-4]:6.641990756274E-2)[&rate=5.671665838058049E-4]:1.18756980528E0,((((44[&rate=5.671665838058049E-4]:5.193583183937E-1,(43[&rate=5.671665838058049E-4]:4.434097794017E-1,((48[&rate=5.671665838058049E-4]:2.114662451349E-1,(50[&rate=5.671665838058049E-4]:8.81533117444E-3,40[&rate=5.671665838058049E-4]:6.908930377721E-2)[&rate=5.671665838058049E-4]:1.204591331386E-1)[&rate=5.671665838058049E-4]:1.339241851748E-1,45[&rate=5.671665838058049E-4]:3.426507042823E-1)[&rate=5.671665838058049E-4]:1.199371573111E-1)[&rate=5.671665838058049E-4]:7.868826501931E-2)[&rate=5.671665838058049E-4]:2.472698823812E-1,((11[&rate=5.671665838058049E-4]:2.581231820301E-1,17[&rate=5.671665838058049E-4]:2.964793464138E-1)[&rate=5.671665838058049E-4]:8.863750880809E-2,51[&rate=5.671665838058049E-4]:2.645689100163E-1)[&rate=5.671665838058049E-4]:4.445250441831E-1)[&rate=5.671665838058049E-4]:2.724590930254E-1,(((63[&rate=5.671665838058049E-4]:2.200958724521E-1,58[&rate=5.671665838058049E-4]:2.173561464248E-1)[&rate=5.671665838058049E-4]:3.979965272193E-1,52[&rate=5.671665838058049E-4]:5.797362352877E-1)[&rate=5.671665838058049E-4]:3.498749679363E-2,(54[&rate=5.671665838058049E-4]:5.308645477991E-1,(47[&rate=5.671665838058049E-4]:1.641821635682E-1,42[&rate=5.671665838058049E-4]:1.477438074038E-1)[&rate=5.671665838058049E-4]:1.913399184775E-1)[&rate=5.671665838058049E-4]:3.359139788028E-1)[&rate=5.671665838058049E-4]:3.668293151435E-1)[&rate=5.671665838058049E-4]:3.019991816615E-1,((12[&rate=5.671665838058049E-4]:5.009095423897E-1,15[&rate=5.671665838058049E-4]:5.392657067734E-1)[&rate=5.671665838058049E-4]:3.067161810793E-1,(((41[&rate=5.671665838058049E-4]:3.703685745292E-1,46[&rate=5.671665838058049E-4]:3.922863827483E-1)[&rate=5.671665838058049E-4]:3.850826583485E-1,53[&rate=5.671665838058049E-4]:7.855882191791E-1)[&rate=5.671665838058049E-4]:1.401457340328E-2,((49[&rate=5.671665838058049E-4]:4.568459419639E-1,(4[&rate=5.671665838058049E-4]:2.507360569468E-1,27[&rate=5.671665838058049E-4]:4.233387966728E-1)[&rate=5.671665838058049E-4]:1.485756384419E-1)[&rate=5.671665838058049E-4]:9.444405628559E-2,8[&rate=5.671665838058049E-4]:5.430708201674E-1)[&rate=5.671665838058049E-4]:2.455730683053E-1)[&rate=5.671665838058049E-4]:1.076265691415E-2)[&rate=5.671665838058049E-4]:5.581182862393E-1)[&rate=5.671665838058049E-4]:9.322686176297E-2)[&rate=5.671665838058049E-4]:3.300187894195E-2,(((1[&rate=5.671665838058049E-4]:6.416495491466E-2,(26[&rate=5.671665838058049E-4]:4.550166216941E-1,19[&rate=5.671665838058049E-4]:4.303590874476E-1)[&rate=5.671665838058049E-4]:3.954497030835E-1)[&rate=5.671665838058049E-4]:3.032473222158E-1,22[&rate=5.671665838058049E-4]:1.148234194939E0)[&rate=5.671665838058049E-4]:3.0171156606E-1,(39[&rate=5.671665838058049E-4]:1.854561641971E-1,((10[&rate=5.671665838058049E-4]:5.866657390569E-1,55[&rate=5.671665838058049E-4]:5.674876568652E-1)[&rate=5.671665838058049E-4]:1.943002615132E-1,(21[&rate=5.671665838058049E-4]:6.377721820495E-1,(23[&rate=5.671665838058049E-4]:4.608205579798E-1,18[&rate=5.671665838058049E-4]:4.416424757881E-1)[&rate=5.671665838058049E-4]:1.879105281793E-1)[&rate=5.671665838058049E-4]:2.281253253698E-1)[&rate=5.671665838058049E-4]:4.702435882845E-1)[&rate=5.671665838058049E-4]:1.028457611853E-1)[&rate=5.671665838058049E-4]:1.296982222911E-1)[&rate=5.671665838058049E-4]:1.811543565802E-1,((3[&rate=5.671665838058049E-4]:2.764577300855E-1,16[&rate=5.671665838058049E-4]:3.915262232361E-1)[&rate=5.671665838058049E-4]:4.583857802859E-1,(5[&rate=5.671665838058049E-4]:7.416915306796E-1,(13[&rate=5.671665838058049E-4]:4.99791913004E-1,9[&rate=5.671665838058049E-4]:4.614357486206E-1)[&rate=5.671665838058049E-4]:2.966941382234E-1)[&rate=5.671665838058049E-4]:4.520677421228E-2)[&rate=5.671665838058049E-4]:8.61571267855E-1)[&rate=5.671665838058049E-4]:8.384682130116E-1)[&rate=5.671665838058049E-4]:2.443021781444E-1,((((29[&rate=5.671665838058049E-4]:3.370501989771E-1,14[&rate=5.671665838058049E-4]:2.422543125094E0)[&rate=5.671665838058049E-4]:1.194166901513E-1,61[&rate=5.671665838058049E-4]:5.766854683634E-1)[&rate=5.671665838058049E-4]:6.900453406169E-2,((((24[&rate=5.671665838058049E-4]:8.798463075555E-1,((6[&rate=5.671665838058049E-4]:2.447246338036E-1,7[&rate=5.671665838058049E-4]:2.447246338036E-1)[&rate=5.671665838058049E-4]:5.033639430853E-1,(20[&rate=5.671665838058049E-4]:3.872390025753E-1,25[&rate=5.671665838058049E-4]:4.036773587396E-1)[&rate=5.671665838058049E-4]:4.567399852725E-1)[&rate=5.671665838058049E-4]:2.490841559815E-2)[&rate=5.671665838058049E-4]:4.904874066677E-2,28[&rate=5.671665838058049E-4]:9.727306646607E-1)[&rate=5.671665838058049E-4]:2.271856470094E-1,2[&rate=5.671665838058049E-4]:9.72519051396E-1)[&rate=5.671665838058049E-4]:1.454866801599E0,62[&rate=5.671665838058049E-4]:5.280370993456E-1)[&rate=5.671665838058049E-4]:5.481137302492E-2)[&rate=5.671665838058049E-4]:1.739112790724E-1,(((32[&rate=5.671665838058049E-4]:6.462253303651E-1,(31[&rate=5.671665838058049E-4]:4.605449260108E-1,37[&rate=5.671665838058049E-4]:4.605449260108E-1)[&rate=5.671665838058049E-4]:1.009809508022E-1)[&rate=5.671665838058049E-4]:8.999671546527E-2,(33[&rate=5.671665838058049E-4]:5.944149265827E-1,36[&rate=5.671665838058049E-4]:6.299340522656E-1)[&rate=5.671665838058049E-4]:1.172169553132E-1)[&rate=5.671665838058049E-4]:5.412140425218E-2,(34[&rate=5.671665838058049E-4]:2.660299206545E-1,35[&rate=5.671665838058049E-4]:4.65483472567E-1)[&rate=5.671665838058049E-4]:3.139310157668E-1)[&rate=5.671665838058049E-4]:4.838351447506E-2)[&rate=5.671665838058049E-4]:3.898582098425E-3)[&rate=5.671665838058049E-4]:5.586991351292E-2,30[&rate=5.671665838058049E-4]:7.591511978739E-1);
tree STATE_5620000 [&joint=-18018.480554623125,lnP=-18018.480554623125] = [&R] (((((30[&rate=5.737381429963707E-4]:5.611249034001E-1,(29[&rate=5.737381429963707E-4]:5.299268156755E-1,((((28[&rate=5.737381429963707E-4]:8.181255406974E-1,(24[&rate=5.737381429963707E-4]:6.412424088077E-1,(6[&rate=5.737381429963707E-4]:1.079510985288E-1,7[&rate=5.737381429963707E-4]:1.079510985288E-1)[&rate=5.737381429963707E-4]:4.264419952103E-1)[&rate=5.737381429963707E-4]:1.330475154513E-1)[&rate=5.737381429963707E-4]:2.860669943471E-2,(20[&rate=5.737381429963707E-4]:4.882484456433E-1,25[&rate=5.737381429963707E-4]:5.046868018077E-1)[&rate=5.737381429963707E-4]:3.036892739407E-1)[&rate=5.737381429963707E-4]:3.811104424478E-1,2[&rate=5.737381429963707E-4]:1.000445422306E0)[&rate=5.737381429963707E-4]:1.440203880023E0,14[&rate=5.737381429963707E-4]:2.569416425617E0)[&rate=5.737381429963707E-4]:4.600331617586E-2)[&rate=5.737381429963707E-4]:3.119808772451E-2)[&rate=5.737381429963707E-4]:4.193500900159E-3,(38[&rate=5.737381429963707E-4]:1.479551143135E0,((((57[&rate=5.737381429963707E-4]:7.53904909965E-1,((59[&rate=5.737381429963707E-4]:3.566617468626E-1,56[&rate=5.737381429963707E-4]:3.594014728899E-1)[&rate=5.737381429963707E-4]:4.618306493472E-2,60[&rate=5.737381429963707E-4]:4.083242638522E-1)[&rate=5.737381429963707E-4]:3.455806461128E-1)[&rate=5.737381429963707E-4]:9.640438874334E-1,((((11[&rate=5.737381429963707E-4]:5.885748438265E-1,17[&rate=5.737381429963707E-4]:6.269310082102E-1)[&rate=5.737381429963707E-4]:2.098695284228E-1,((((48[&rate=5.737381429963707E-4]:3.832324441531E-1,(50[&rate=5.737381429963707E-4]:4.867003539841E-2,40[&rate=5.737381429963707E-4]:1.089440080012E-1)[&rate=5.737381429963707E-4]:2.523706279328E-1)[&rate=5.737381429963707E-4]:1.409697544254E-1,45[&rate=5.737381429963707E-4]:5.214624725511E-1)[&rate=5.737381429963707E-4]:6.652271306043E-2,(43[&rate=5.737381429963707E-4]:4.64468836728E-1,44[&rate=5.737381429963707E-4]:4.617291107007E-1)[&rate=5.737381429963707E-4]:1.043382666918E-1)[&rate=5.737381429963707E-4]:1.056466922891E-1,51[&rate=5.737381429963707E-4]:6.141798231061E-1)[&rate=5.737381429963707E-4]:1.020727683214E-1)[&rate=5.737381429963707E-4]:1.060701363694E-1,((63[&rate=5.737381429963707E-4]:3.690603976016E-1,58[&rate=5.737381429963707E-4]:3.663206715742E-1)[&rate=5.737381429963707E-4]:3.669782743291E-1,((54[&rate=5.737381429963707E-4]:5.976088341483E-1,(47[&rate=5.737381429963707E-4]:1.0349608635E-1,42[&rate=5.737381429963707E-4]:8.705773018561E-2)[&rate=5.737381429963707E-4]:3.187702820449E-1)[&rate=5.737381429963707E-4]:3.485557232282E-1,52[&rate=5.737381429963707E-4]:6.941097628559E-1)[&rate=5.737381429963707E-4]:3.572744691037E-3)[&rate=5.737381429963707E-4]:1.246402202499E-1)[&rate=5.737381429963707E-4]:6.40920396744E-2,((49[&rate=5.737381429963707E-4]:7.859742964775E-1,((8[&rate=5.737381429963707E-4]:4.657559426532E-1,(4[&rate=5.737381429963707E-4]:8.746598445573E-2,27[&rate=5.737381429963707E-4]:2.600687241817E-1)[&rate=5.737381429963707E-4]:3.289748897043E-1)[&rate=5.737381429963707E-4]:2.896295563571E-1,(12[&rate=5.737381429963707E-4]:4.679953039963E-1,15[&rate=5.737381429963707E-4]:5.0635146838E-1)[&rate=5.737381429963707E-4]:2.95609373096E-1)[&rate=5.737381429963707E-4]:2.236961938518E-2)[&rate=5.737381429963707E-4]:6.369043581095E-3,((41[&rate=5.737381429963707E-4]:2.928411908111E-1,53[&rate=5.737381429963707E-4]:3.229781771125E-1)[&rate=5.737381429963707E-4]:1.445718635092E-1,46[&rate=5.737381429963707E-4]:4.593308625394E-1)[&rate=5.737381429963707E-4]:3.275330254645E-1)[&rate=5.737381429963707E-4]:1.762632082345E-1)[&rate=5.737381429963707E-4]:5.76739509379E-1)[&rate=5.737381429963707E-4]:2.976211557751E-3,(((10[&rate=5.737381429963707E-4]:4.031840286041E-1,55[&rate=5.737381429963707E-4]:3.840059464124E-1)[&rate=5.737381429963707E-4]:2.923735236578E-1,(21[&rate=5.737381429963707E-4]:6.202979768585E-1,(23[&rate=5.737381429963707E-4]:4.637259087656E-1,18[&rate=5.737381429963707E-4]:4.445478265739E-1)[&rate=5.737381429963707E-4]:1.675309722025E-1)[&rate=5.737381429963707E-4]:1.601910822526E-1)[&rate=5.737381429963707E-4]:6.504274079918E-1,(((1[&rate=5.737381429963707E-4]:3.196342509055E-2,(26[&rate=5.737381429963707E-4]:4.584657916159E-1,19[&rate=5.737381429963707E-4]:4.338082573694E-1)[&rate=5.737381429963707E-4]:3.597990033376E-1)[&rate=5.737381429963707E-4]:7.158369789759E-2,22[&rate=5.737381429963707E-4]:8.843690407964E-1)[&rate=5.737381429963707E-4]:5.293781221865E-1,39[&rate=5.737381429963707E-4]:2.521033273666E-1)[&rate=5.737381429963707E-4]:2.812820822965E-2)[&rate=5.737381429963707E-4]:1.941181308941E-1)[&rate=5.737381429963707E-4]:7.220099512152E-2,(((3[&rate=5.737381429963707E-4]:3.880379050052E-1,16[&rate=5.737381429963707E-4]:5.031063981558E-1)[&rate=5.737381429963707E-4]:3.078918558444E-1,5[&rate=5.737381429963707E-4]:7.479845553702E-1)[&rate=5.737381429963707E-4]:1.220113029316E-1,(13[&rate=5.737381429963707E-4]:4.717959226578E-1,9[&rate=5.737381429963707E-4]:4.334397582744E-1)[&rate=5.737381429963707E-4]:4.529944561917E-1)[&rate=5.737381429963707E-4]:7.258698718033E-1)[&rate=5.737381429963707E-4]:9.38479933578E-1)[&rate=5.737381429963707E-4]:5.893142015904E-2)[&rate=5.737381429963707E-4]:1.106071699453E-1,(62[&rate=5.737381429963707E-4]:5.751377435183E-1,61[&rate=5.737381429963707E-4]:6.379792735729E-1)[&rate=5.737381429963707E-4]:1.581648799075E-1)[&rate=5.737381429963707E-4]:6.459167527849E-2,(32[&rate=5.737381429963707E-4]:7.251916187499E-1,(31[&rate=5.737381429963707E-4]:1.973598110888E-1,37[&rate=5.737381429963707E-4]:1.973598110888E-1)[&rate=5.737381429963707E-4]:4.431323541091E-1)[&rate=5.737381429963707E-4]:1.546698930691E-1)[&rate=5.737381429963707E-4]:7.522160582369E-3,((33[&rate=5.737381429963707E-4]:5.352392113803E-1,36[&rate=5.737381429963707E-4]:5.707583370632E-1)[&rate=5.737381429963707E-4]:2.352146455744E-1,(35[&rate=5.737381429963707E-4]:6.443045800282E-1,34[&rate=5.737381429963707E-4]:4.448510281157E-1)[&rate=5.737381429963707E-4]:1.398104791121E-1)[&rate=5.737381429963707E-4]:9.23396515123E-2);
tree STATE_5622000 [&joint=-18026.367082538614,lnP=-18026.367082538614] = [&R] ((((62[&rate=4.963400627969234E-4]:7.346142457078E-1,((((28[&rate=4.963400627969234E-4]:8.200920909105E-1,(20[&rate=4.963400627969234E-4]:1.97291659823E-1,25[&rate=4.963400627969234E-4]:2.137300159874E-1)[&rate=4.963400627969234E-4]:5.680059105394E-1)[&rate=4.963400627969234E-4]:1.251845317721E-1,(24[&rate=4.963400627969234E-4]:8.535636379007E-1,(6[&rate=4.963400627969234E-4]:4.027649193844E-1,7[&rate=4.963400627969234E-4]:4.027649193844E-1)[&rate=4.963400627969234E-4]:3.439494034478E-1)[&rate=4.963400627969234E-4]:4.787736834346E-2)[&rate=4.963400627969234E-4]:8.765553837853E-1,2[&rate=4.963400627969234E-4]:1.594434746194E0)[&rate=4.963400627969234E-4]:9.451690555991E-1,14[&rate=4.963400627969234E-4]:2.668370925081E0)[&rate=4.963400627969234E-4]:9.435919756395E-2)[&rate=4.963400627969234E-4]:3.69475607862E-3,((30[&rate=4.963400627969234E-4]:5.345365618338E-1,61[&rate=4.963400627969234E-4]:6.547551410687E-1)[&rate=4.963400627969234E-4]:2.521451921555E-2,((38[&rate=4.963400627969234E-4]:1.363385128301E0,(((((((1[&rate=4.963400627969234E-4]:9.833229197732E-2,(26[&rate=4.963400627969234E-4]:6.661837183076E-1,19[&rate=4.963400627969234E-4]:6.415261840612E-1)[&rate=4.963400627969234E-4]:2.184499435327E-1)[&rate=4.963400627969234E-4]:6.986332064717E-2,22[&rate=4.963400627969234E-4]:9.490175304327E-1)[&rate=4.963400627969234E-4]:4.563369801462E-1,39[&rate=4.963400627969234E-4]:2.437106749626E-1)[&rate=4.963400627969234E-4]:2.938567820457E-3,((10[&rate=4.963400627969234E-4]:7.030130526315E-1,55[&rate=4.963400627969234E-4]:6.838349704398E-1)[&rate=4.963400627969234E-4]:1.541019828709E-1,(21[&rate=4.963400627969234E-4]:6.567007700959E-1,(23[&rate=4.963400627969234E-4]:5.494717688066E-1,18[&rate=4.963400627969234E-4]:5.302936866149E-1)[&rate=4.963400627969234E-4]:1.181879053989E-1)[&rate=4.963400627969234E-4]:2.853457722558E-1)[&rate=4.963400627969234E-4]:4.552876319381E-1)[&rate=4.963400627969234E-4]:1.218462737296E-1,(57[&rate=4.963400627969234E-4]:5.148581380245E-1,((60[&rate=4.963400627969234E-4]:1.711537616798E-1,59[&rate=4.963400627969234E-4]:1.656743096249E-1)[&rate=4.963400627969234E-4]:1.927770767774E-1,56[&rate=4.963400627969234E-4]:3.611911124296E-1)[&rate=4.963400627969234E-4]:1.509272995673E-1)[&rate=4.963400627969234E-4]:1.100212720954E0)[&rate=4.963400627969234E-4]:1.123622560149E-1,((((((48[&rate=4.963400627969234E-4]:3.939853015637E-1,(50[&rate=4.963400627969234E-4]:2.005206825322E-1,40[&rate=4.963400627969234E-4]:2.60794655135E-1)[&rate=4.963400627969234E-4]:1.112728382097E-1)[&rate=4.963400627969234E-4]:1.707807556393E-1,45[&rate=4.963400627969234E-4]:5.620263311757E-1)[&rate=4.963400627969234E-4]:1.706819259432E-1,(43[&rate=4.963400627969234E-4]:2.97015657672E-1,44[&rate=4.963400627969234E-4]:2.942759316446E-1)[&rate=4.963400627969234E-4]:4.165145172552E-1)[&rate=4.963400627969234E-4]:1.160137332865E-1,((11[&rate=4.963400627969234E-4]:4.919593461222E-1,17[&rate=4.963400627969234E-4]:5.303155105059E-1)[&rate=4.963400627969234E-4]:2.964947170637E-1,51[&rate=4.963400627969234E-4]:7.062622823641E-1)[&rate=4.963400627969234E-4]:6.300765324687E-2)[&rate=4.963400627969234E-4]:5.470092766239E-2,(((47[&rate=4.963400627969234E-4]:4.830167509006E-1,42[&rate=4.963400627969234E-4]:4.665783947363E-1)[&rate=4.963400627969234E-4]:4.607952847031E-2,54[&rate=4.963400627969234E-4]:7.044387451243E-1)[&rate=4.963400627969234E-4]:3.122059892727E-1,(52[&rate=4.963400627969234E-4]:7.606022819035E-1,(63[&rate=4.963400627969234E-4]:5.178461802528E-1,58[&rate=4.963400627969234E-4]:5.151064542254E-1)[&rate=4.963400627969234E-4]:2.811122660344E-1)[&rate=4.963400627969234E-4]:3.98765797308E-3)[&rate=4.963400627969234E-4]:5.938092339675E-2)[&rate=4.963400627969234E-4]:4.305473057262E-1,(((((4[&rate=4.963400627969234E-4]:2.304427520258E-2,27[&rate=4.963400627969234E-4]:1.956470149286E-1)[&rate=4.963400627969234E-4]:6.423733401963E-1,(12[&rate=4.963400627969234E-4]:5.145503682326E-1,15[&rate=4.963400627969234E-4]:5.529065326163E-1)[&rate=4.963400627969234E-4]:2.084014937415E-1)[&rate=4.963400627969234E-4]:3.470684733706E-2,8[&rate=4.963400627969234E-4]:7.494395312291E-1)[&rate=4.963400627969234E-4]:4.367301110719E-2,(49[&rate=4.963400627969234E-4]:7.176439991466E-1,(41[&rate=4.963400627969234E-4]:4.438706010447E-1,46[&rate=4.963400627969234E-4]:4.657884092637E-1)[&rate=4.963400627969234E-4]:2.463761378281E-1)[&rate=4.963400627969234E-4]:8.368772127174E-2)[&rate=4.963400627969234E-4]:6.071641221097E-2,53[&rate=4.963400627969234E-4]:8.647878586569E-1)[&rate=4.963400627969234E-4]:4.74661817192E-1)[&rate=4.963400627969234E-4]:2.181204254458E-1)[&rate=4.963400627969234E-4]:2.15338804139E-1,(((3[&rate=4.963400627969234E-4]:2.955902519695E-1,16[&rate=4.963400627969234E-4]:4.106587451201E-1)[&rate=4.963400627969234E-4]:1.544520477917E-1,5[&rate=4.963400627969234E-4]:5.020970942817E-1)[&rate=4.963400627969234E-4]:2.425231259219E-1,(13[&rate=4.963400627969234E-4]:5.561068417375E-1,9[&rate=4.963400627969234E-4]:5.177506773541E-1)[&rate=4.963400627969234E-4]:2.433078990138E-1)[&rate=4.963400627969234E-4]:1.000891424956E0)[&rate=4.963400627969234E-4]:6.726680036898E-1)[&rate=4.963400627969234E-4]:6.481172281849E-2,29[&rate=4.963400627969234E-4]:4.550326921261E-1)[&rate=4.963400627969234E-4]:1.047183889232E-1)[&rate=4.963400627969234E-4]:1.211808715568E-1)[&rate=4.963400627969234E-4]:4.468681665855E-2,((35[&rate=4.963400627969234E-4]:6.432625575917E-1,34[&rate=4.963400627969234E-4]:4.438090056792E-1)[&rate=4.963400627969234E-4]:1.921045384054E-1,(36[&rate=4.963400627969234E-4]:6.885770924427E-1,33[&rate=4.963400627969234E-4]:6.530579667598E-1)[&rate=4.963400627969234E-4]:1.686479270516E-1)[&rate=4.963400627969234E-4]:1.866697381388E-2)[&rate=4.963400627969234E-4]:2.971230120738E-2,(32[&rate=4.963400627969234E-4]:8.388453584342E-1,(31[&rate=4.963400627969234E-4]:5.867576306435E-1,37[&rate=4.963400627969234E-4]:5.867576306435E-1)[&rate=4.963400627969234E-4]:1.673882742387E-1)[&rate=4.963400627969234E-4]:5.58299743329E-2);
tree STATE_5624000 [&joint=-18003.833843833687,lnP=-18003.833843833687] = [&R] (((32[&rate=5.069385823403161E-4]:7.403252795163E-1,(31[&rate=5.069385823403161E-4]:4.271557945948E-1,37[&rate=5.069385823403161E-4]:4.271557945948E-1)[&rate=5.069385823403161E-4]:2.284700313695E-1)[&rate=5.069385823403161E-4]:1.379845533865E-1,((35[&rate=5.069385823403161E-4]:7.221979209684E-1,34[&rate=5.069385823403161E-4]:5.227443690559E-1)[&rate=5.069385823403161E-4]:1.095678631436E-1,(36[&rate=5.069385823403161E-4]:7.493628873679E-1,33[&rate=5.069385823403161E-4]:7.13843761685E-1)[&rate=5.069385823403161E-4]:1.042608202413E-1)[&rate=5.069385823403161E-4]:3.561508704209E-2)[&rate=5.069385823403161E-4]:4.473443488097E-2,((62[&rate=5.069385823403161E-4]:7.692146819578E-1,29[&rate=5.069385823403161E-4]:7.118376327775E-1)[&rate=5.069385823403161E-4]:8.134963157783E-3,((((((28[&rate=5.069385823403161E-4]:9.251798145979E-1,(24[&rate=5.069385823403161E-4]:7.887499314146E-1,(6[&rate=5.069385823403161E-4]:3.395751659218E-1,7[&rate=5.069385823403161E-4]:3.395751659218E-1)[&rate=5.069385823403161E-4]:3.423254504243E-1)[&rate=5.069385823403161E-4]:9.259426674483E-2)[&rate=5.069385823403161E-4]:7.464652233042E-3,(20[&rate=5.069385823403161E-4]:3.04485989127E-1,25[&rate=5.069385823403161E-4]:3.209243452914E-1)[&rate=5.069385823403161E-4]:5.733639571559E-1)[&rate=5.069385823403161E-4]:3.041373529077E-1,2[&rate=5.069385823403161E-4]:1.009384559465E0)[&rate=5.069385823403161E-4]:1.542586163849E0,(14[&rate=5.069385823403161E-4]:2.679652461928E0,(38[&rate=5.069385823403161E-4]:4.762589489672E-1,(((((((11[&rate=5.069385823403161E-4]:6.859208970164E-1,17[&rate=5.069385823403161E-4]:7.242770614001E-1)[&rate=5.069385823403161E-4]:1.165153925554E-1,(((44[&rate=5.069385823403161E-4]:6.641643470104E-1,((48[&rate=5.069385823403161E-4]:5.269534148107E-1,(50[&rate=5.069385823403161E-4]:2.565508967112E-1,40[&rate=5.069385823403161E-4]:3.16824869314E-1)[&rate=5.069385823403161E-4]:1.882107372777E-1)[&rate=5.069385823403161E-4]:3.11911593969E-2,45[&rate=5.069385823403161E-4]:5.554048481803E-1)[&rate=5.069385823403161E-4]:1.306773070492E-1)[&rate=5.069385823403161E-4]:1.903832990536E-3,43[&rate=5.069385823403161E-4]:6.688079060283E-1)[&rate=5.069385823403161E-4]:9.214533517783E-2,51[&rate=5.069385823403161E-4]:7.006792686034E-1)[&rate=5.069385823403161E-4]:1.956524014661E-2)[&rate=5.069385823403161E-4]:5.036278881069E-1,((63[&rate=5.069385823403161E-4]:2.814624990118E-1,58[&rate=5.069385823403161E-4]:2.787227729844E-1)[&rate=5.069385823403161E-4]:5.084942706053E-1,(52[&rate=5.069385823403161E-4]:7.39873916028E-1,((42[&rate=5.069385823403161E-4]:5.63015356962E-1,47[&rate=5.069385823403161E-4]:5.794537131264E-1)[&rate=5.069385823403161E-4]:9.581330895884E-2,54[&rate=5.069385823403161E-4]:8.506094878386E-1)[&rate=5.069385823403161E-4]:1.4131922271E-1)[&rate=5.069385823403161E-4]:1.172668920535E-2)[&rate=5.069385823403161E-4]:4.722717916235E-1)[&rate=5.069385823403161E-4]:1.151926658757E-1,(((12[&rate=5.069385823403161E-4]:3.432389268822E-1,15[&rate=5.069385823403161E-4]:3.815950912659E-1)[&rate=5.069385823403161E-4]:4.44811653657E-1,((53[&rate=5.069385823403161E-4]:7.710152138372E-1,((4[&rate=5.069385823403161E-4]:3.283690916708E-1,27[&rate=5.069385823403161E-4]:5.009718313969E-1)[&rate=5.069385823403161E-4]:3.300949533721E-1,8[&rate=5.069385823403161E-4]:7.077791135361E-1)[&rate=5.069385823403161E-4]:5.227719619145E-2)[&rate=5.069385823403161E-4]:1.677839255597E-2,49[&rate=5.069385823403161E-4]:7.850538803655E-1)[&rate=5.069385823403161E-4]:2.996700173602E-3)[&rate=5.069385823403161E-4]:2.259219361313E-2,(46[&rate=5.069385823403161E-4]:6.91461512265E-1,41[&rate=5.069385823403161E-4]:6.695437040459E-1)[&rate=5.069385823403161E-4]:1.137018098326E-1)[&rate=5.069385823403161E-4]:6.106140694022E-1)[&rate=5.069385823403161E-4]:1.759705465313E-2,(57[&rate=5.069385823403161E-4]:7.688625793167E-1,((60[&rate=5.069385823403161E-4]:6.016444924412E-1,56[&rate=5.069385823403161E-4]:5.989047664136E-1)[&rate=5.069385823403161E-4]:3.096999987328E-3,59[&rate=5.069385823403161E-4]:5.992620403735E-1)[&rate=5.069385823403161E-4]:1.641210868882E-1)[&rate=5.069385823403161E-4]:8.425940586171E-1)[&rate=5.069385823403161E-4]:3.54655871117E-3,((((1[&rate=5.069385823403161E-4]:5.585116539709E-2,(26[&rate=5.069385823403161E-4]:6.226476347151E-1,19[&rate=5.069385823403161E-4]:5.979901004686E-1)[&rate=5.069385823403161E-4]:2.19504900545E-1)[&rate=5.069385823403161E-4]:8.033493016621E-2,22[&rate=5.069385823403161E-4]:9.170080133715E-1)[&rate=5.069385823403161E-4]:4.502887705471E-1,39[&rate=5.069385823403161E-4]:2.056529483023E-1)[&rate=5.069385823403161E-4]:5.498527240557E-2,((10[&rate=5.069385823403161E-4]:5.747996484212E-1,55[&rate=5.069385823403161E-4]:5.556215662294E-1)[&rate=5.069385823403161E-4]:1.462044496838E-1,(21[&rate=5.069385823403161E-4]:6.157741794074E-1,(23[&rate=5.069385823403161E-4]:4.591999760743E-1,18[&rate=5.069385823403161E-4]:4.400218938826E-1)[&rate=5.069385823403161E-4]:1.675331074427E-1)[&rate=5.069385823403161E-4]:1.901614255468E-1)[&rate=5.069385823403161E-4]:6.053875472604E-1)[&rate=5.069385823403161E-4]:1.077896334714E-1)[&rate=5.069385823403161E-4]:1.792684693995E-2,(((13[&rate=5.069385823403161E-4]:5.400907480921E-1,9[&rate=5.069385823403161E-4]:5.017345837087E-1)[&rate=5.069385823403161E-4]:1.6661561299E-1,5[&rate=5.069385823403161E-4]:6.519118405343E-1)[&rate=5.069385823403161E-4]:7.622575256549E-2,(3[&rate=5.069385823403161E-4]:4.35910896279E-1,16[&rate=5.069385823403161E-4]:5.509793894296E-1)[&rate=5.069385823403161E-4]:2.401719023003E-1)[&rate=5.069385823403161E-4]:7.075321765125E-1)[&rate=5.069385823403161E-4]:9.5383699903E-2)[&rate=5.069385823403161E-4]:1.091064745837E0)[&rate=5.069385823403161E-4]:1.085384672892E-3)[&rate=5.069385823403161E-4]:1.024014914335E-1,61[&rate=5.069385823403161E-4]:8.178649911521E-1)[&rate=5.069385823403161E-4]:2.369936456898E-3,30[&rate=5.069385823403161E-4]:7.000163483741E-1)[&rate=5.069385823403161E-4]:1.995624756113E-2)[&rate=5.069385823403161E-4]:6.372740955345E-2);
tree STATE_5626000 [&joint=-18007.695068438312,lnP=-18007.695068438312] = [&R] (((36[&rate=4.589654715093129E-4]:7.635931504733E-1,33[&rate=4.589654715093129E-4]:7.280740247904E-1)[&rate=4.589654715093129E-4]:7.197126064624E-2,(((32[&rate=4.589654715093129E-4]:6.738894190138E-1,(31[&rate=4.589654715093129E-4]:3.267048428429E-1,37[&rate=4.589654715093129E-4]:3.267048428429E-1)[&rate=4.589654715093129E-4]:2.624851226188E-1)[&rate=4.589654715093129E-4]:6.676550016546E-2,34[&rate=4.589654715093129E-4]:5.302724055181E-1)[&rate=4.589654715093129E-4]:1.065832528054E-3,35[&rate=4.589654715093129E-4]:7.307917899586E-1)[&rate=4.589654715093129E-4]:8.291469766369E-2)[&rate=4.589654715093129E-4]:1.292199054318E-1,(30[&rate=4.589654715093129E-4]:7.275665751015E-1,(14[&rate=4.589654715093129E-4]:2.795821441199E0,((((((28[&rate=4.589654715093129E-4]:9.162199637309E-1,((24[&rate=4.589654715093129E-4]:7.894176848029E-1,(6[&rate=4.589654715093129E-4]:5.187951905688E-1,7[&rate=4.589654715093129E-4]:5.187951905688E-1)[&rate=4.589654715093129E-4]:1.637731791656E-1)[&rate=4.589654715093129E-4]:4.155059910246E-2,(20[&rate=4.589654715093129E-4]:6.060118328224E-1,25[&rate=4.589654715093129E-4]:6.224501889868E-1)[&rate=4.589654715093129E-4]:2.139975469732E-1)[&rate=4.589654715093129E-4]:4.141606338718E-2)[&rate=4.589654715093129E-4]:5.917348594822E-1,2[&rate=4.589654715093129E-4]:1.280557562939E0)[&rate=4.589654715093129E-4]:1.265802299374E0,(38[&rate=4.589654715093129E-4]:6.221674494259E-1,((3[&rate=4.589654715093129E-4]:1.383256993167E0,(16[&rate=4.589654715093129E-4]:8.134518890422E-1,(5[&rate=4.589654715093129E-4]:5.698238909057E-1,(13[&rate=4.589654715093129E-4]:5.980148503759E-1,9[&rate=4.589654715093129E-4]:5.596586859924E-1)[&rate=4.589654715093129E-4]:2.660356107767E-2)[&rate=4.589654715093129E-4]:1.806142995064E-1)[&rate=4.589654715093129E-4]:6.848735972758E-1)[&rate=4.589654715093129E-4]:6.678332608502E-2,((((((10[&rate=4.589654715093129E-4]:7.194649495524E-1,55[&rate=4.589654715093129E-4]:7.002868673607E-1)[&rate=4.589654715093129E-4]:4.489433548508E-2,((23[&rate=4.589654715093129E-4]:4.880434809897E-1,18[&rate=4.589654715093129E-4]:4.68865398798E-1)[&rate=4.589654715093129E-4]:3.661878393878E-1,21[&rate=4.589654715093129E-4]:8.432724162679E-1)[&rate=4.589654715093129E-4]:6.018375618809E-3)[&rate=4.589654715093129E-4]:5.166099877219E-1,(((26[&rate=4.589654715093129E-4]:4.937351172791E-1,19[&rate=4.589654715093129E-4]:4.690775830326E-1)[&rate=4.589654715093129E-4]:3.107902560599E-1,1[&rate=4.589654715093129E-4]:1.822400347603E-2)[&rate=4.589654715093129E-4]:8.114753354151E-2,22[&rate=4.589654715093129E-4]:8.801934548258E-1)[&rate=4.589654715093129E-4]:4.966662288925E-1)[&rate=4.589654715093129E-4]:1.116531673448E-1,39[&rate=4.589654715093129E-4]:3.268690154467E-1)[&rate=4.589654715093129E-4]:6.151504891606E-2,(((((63[&rate=4.589654715093129E-4]:3.021860825295E-1,58[&rate=4.589654715093129E-4]:2.994463565021E-1)[&rate=4.589654715093129E-4]:4.903223754973E-1,(42[&rate=4.589654715093129E-4]:5.370506003569E-1,(54[&rate=4.589654715093129E-4]:5.798818678217E-1,47[&rate=4.589654715093129E-4]:4.045394020683E-1)[&rate=4.589654715093129E-4]:1.48949554453E-1)[&rate=4.589654715093129E-4]:2.773756658889E-1)[&rate=4.589654715093129E-4]:1.615602328714E-2,((((45[&rate=4.589654715093129E-4]:5.112762817643E-1,(48[&rate=4.589654715093129E-4]:3.97149290493E-1,(50[&rate=4.589654715093129E-4]:2.893555453535E-1,40[&rate=4.589654715093129E-4]:3.496295179563E-1)[&rate=4.589654715093129E-4]:2.560196431764E-2)[&rate=4.589654715093129E-4]:1.168667172987E-1)[&rate=4.589654715093129E-4]:1.178820805795E-1,(43[&rate=4.589654715093129E-4]:5.874353846342E-1,44[&rate=4.589654715093129E-4]:5.846956586068E-1)[&rate=4.589654715093129E-4]:2.254489551786E-2)[&rate=4.589654715093129E-4]:1.653053783744E-1,51[&rate=4.589654715093129E-4]:7.150116859237E-1)[&rate=4.589654715093129E-4]:8.422455273515E-3,(11[&rate=4.589654715093129E-4]:5.656401470308E-1,17[&rate=4.589654715093129E-4]:6.039963114145E-1)[&rate=4.589654715093129E-4]:2.399857749882E-1)[&rate=4.589654715093129E-4]:4.687417573304E-2)[&rate=4.589654715093129E-4]:2.786965976532E-1,52[&rate=4.589654715093129E-4]:1.049004914583E0)[&rate=4.589654715093129E-4]:2.566990625359E-1,((((4[&rate=4.589654715093129E-4]:5.355991103772E-1,27[&rate=4.589654715093129E-4]:7.082018501032E-1)[&rate=4.589654715093129E-4]:1.792477243997E-1,(12[&rate=4.589654715093129E-4]:4.011899594256E-1,15[&rate=4.589654715093129E-4]:4.395461238093E-1)[&rate=4.589654715093129E-4]:3.711911219264E-1)[&rate=4.589654715093129E-4]:3.589421046056E-4,(8[&rate=4.589654715093129E-4]:7.620447893402E-1,53[&rate=4.589654715093129E-4]:7.730036934499E-1)[&rate=4.589654715093129E-4]:2.476056034352E-3)[&rate=4.589654715093129E-4]:9.352382708893E-2,(49[&rate=4.589654715093129E-4]:7.99238147419E-1,(46[&rate=4.589654715093129E-4]:5.506176167657E-1,41[&rate=4.589654715093129E-4]:5.286998085466E-1)[&rate=4.589654715093129E-4]:2.431410785986E-1)[&rate=4.589654715093129E-4]:6.702570312657E-2)[&rate=4.589654715093129E-4]:5.216319073956E-1)[&rate=4.589654715093129E-4]:7.446090916115E-2)[&rate=4.589654715093129E-4]:4.268086596465E-3,(57[&rate=4.589654715093129E-4]:8.67059924789E-1,(59[&rate=4.589654715093129E-4]:7.514387334483E-1,(60[&rate=4.589654715093129E-4]:3.139100240715E-1,56[&rate=4.589654715093129E-4]:3.111702980439E-1)[&rate=4.589654715093129E-4]:4.430081614317E-1)[&rate=4.589654715093129E-4]:1.101417392857E-1)[&rate=4.589654715093129E-4]:7.721675686361E-1)[&rate=4.589654715093129E-4]:6.012789432057E-2)[&rate=4.589654715093129E-4]:1.748668562011E-1)[&rate=4.589654715093129E-4]:9.406307690517E-1)[&rate=4.589654715093129E-4]:1.064670083473E-2,61[&rate=4.589654715093129E-4]:7.204993395535E-1)[&rate=4.589654715093129E-4]:1.70606662894E-2,29[&rate=4.589654715093129E-4]:6.17341426608E-1)[&rate=4.589654715093129E-4]:1.43976621921E-2,62[&rate=4.589654715093129E-4]:6.891161379804E-1)[&rate=4.589654715093129E-4]:7.858942628128E-2)[&rate=4.589654715093129E-4]:1.723806002011E-2)[&rate=4.589654715093129E-4]:8.694451740628E-2);
tree STATE_5628000 [&joint=-18014.923160057966,lnP=-18014.923160057966] = [&R] ((((36[&rate=5.1394182973311E-4]:5.355764997307E-1,33[&rate=5.1394182973311E-4]:5.000573740479E-1)[&rate=5.1394182973311E-4]:1.701656747576E-1,34[&rate=5.1394182973311E-4]:4.844306990786E-1)[&rate=5.1394182973311E-4]:1.424697382432E-1,((32[&rate=5.1394182973311E-4]:3.894370588074E-1,(31[&rate=5.1394182973311E-4]:1.621135996009E-1,37[&rate=5.1394182973311E-4]:1.621135996009E-1)[&rate=5.1394182973311E-4]:1.426240056544E-1)[&rate=5.1394182973311E-4]:3.100532103444E-1,35[&rate=5.1394182973311E-4]:6.885613074031E-1)[&rate=5.1394182973311E-4]:1.377926818312E-1)[&rate=5.1394182973311E-4]:1.212582612519E-1,(29[&rate=5.1394182973311E-4]:7.063017419313E-1,((62[&rate=5.1394182973311E-4]:5.747112552296E-1,61[&rate=5.1394182973311E-4]:6.375527852841E-1)[&rate=5.1394182973311E-4]:1.756345956564E-1,((((((20[&rate=5.1394182973311E-4]:3.818622038731E-1,25[&rate=5.1394182973311E-4]:3.983005600375E-1)[&rate=5.1394182973311E-4]:5.02002519556E-1,28[&rate=5.1394182973311E-4]:9.386592439772E-1)[&rate=5.1394182973311E-4]:4.979151909148E-2,(24[&rate=5.1394182973311E-4]:8.924117656003E-1,(6[&rate=5.1394182973311E-4]:1.473685840677E-1,7[&rate=5.1394182973311E-4]:1.473685840677E-1)[&rate=5.1394182973311E-4]:6.381938664642E-1)[&rate=5.1394182973311E-4]:5.220338102995E-2)[&rate=5.1394182973311E-4]:2.293967951798E-1,2[&rate=5.1394182973311E-4]:9.904502979744E-1)[&rate=5.1394182973311E-4]:1.500467814571E0,(38[&rate=5.1394182973311E-4]:1.171839208729E0,((((16[&rate=5.1394182973311E-4]:5.133437477926E-1,3[&rate=5.1394182973311E-4]:3.98275254642E-1)[&rate=5.1394182973311E-4]:2.268378651654E-1,5[&rate=5.1394182973311E-4]:6.771679143279E-1)[&rate=5.1394182973311E-4]:6.951174261059E-2,(13[&rate=5.1394182973311E-4]:5.412235571472E-1,9[&rate=5.1394182973311E-4]:5.028673927638E-1)[&rate=5.1394182973311E-4]:2.602506203391E-1)[&rate=5.1394182973311E-4]:7.187105006406E-1,(((((51[&rate=5.1394182973311E-4]:7.406922872754E-1,((45[&rate=5.1394182973311E-4]:4.563934400505E-1,(48[&rate=5.1394182973311E-4]:2.935063012536E-1,(50[&rate=5.1394182973311E-4]:1.177798178762E-1,40[&rate=5.1394182973311E-4]:1.78053790479E-1)[&rate=5.1394182973311E-4]:9.353470255554E-2)[&rate=5.1394182973311E-4]:1.656268648243E-1)[&rate=5.1394182973311E-4]:1.088705669971E-1,(43[&rate=5.1394182973311E-4]:4.977997619163E-1,44[&rate=5.1394182973311E-4]:4.950600358889E-1)[&rate=5.1394182973311E-4]:4.828616293954E-2)[&rate=5.1394182973311E-4]:2.548803350224E-1)[&rate=5.1394182973311E-4]:4.844492018543E-2,(11[&rate=5.1394182973311E-4]:4.918999582226E-1,17[&rate=5.1394182973311E-4]:5.302561226063E-1)[&rate=5.1394182973311E-4]:3.794290300601E-1)[&rate=5.1394182973311E-4]:1.246677309086E-1,(((63[&rate=5.1394182973311E-4]:4.543865634116E-1,58[&rate=5.1394182973311E-4]:4.516468373843E-1)[&rate=5.1394182973311E-4]:2.34250180679E-1,(42[&rate=5.1394182973311E-4]:4.65007858162E-1,(54[&rate=5.1394182973311E-4]:6.038568950749E-1,47[&rate=5.1394182973311E-4]:4.285144293216E-1)[&rate=5.1394182973311E-4]:5.293178500479E-2)[&rate=5.1394182973311E-4]:2.455466941477E-1)[&rate=5.1394182973311E-4]:5.530242786426E-2,52[&rate=5.1394182973311E-4]:7.055830075712E-1)[&rate=5.1394182973311E-4]:2.082219307983E-1)[&rate=5.1394182973311E-4]:1.585320962966E-1,(((8[&rate=5.1394182973311E-4]:7.707687061408E-1,(4[&rate=5.1394182973311E-4]:4.972959606075E-1,27[&rate=5.1394182973311E-4]:6.698987003336E-1)[&rate=5.1394182973311E-4]:2.241576770402E-1)[&rate=5.1394182973311E-4]:8.287475419219E-2,(53[&rate=5.1394182973311E-4]:7.448018057061E-1,(12[&rate=5.1394182973311E-4]:4.292363118962E-1,15[&rate=5.1394182973311E-4]:4.675924762799E-1)[&rate=5.1394182973311E-4]:3.128257677823E-1)[&rate=5.1394182973311E-4]:1.198005587366E-1)[&rate=5.1394182973311E-4]:1.827589799947E-2,(49[&rate=5.1394182973311E-4]:7.895892082548E-1,(46[&rate=5.1394182973311E-4]:3.824779523972E-1,41[&rate=5.1394182973311E-4]:3.605601441782E-1)[&rate=5.1394182973311E-4]:4.016318038028E-1)[&rate=5.1394182973311E-4]:9.05493281598E-2)[&rate=5.1394182973311E-4]:2.743902790733E-1)[&rate=5.1394182973311E-4]:2.903935772458E-1,((57[&rate=5.1394182973311E-4]:6.267620324025E-1,((59[&rate=5.1394182973311E-4]:4.043458971753E-1,56[&rate=5.1394182973311E-4]:4.070856232027E-1)[&rate=5.1394182973311E-4]:1.736883465708E-1,60[&rate=5.1394182973311E-4]:5.835136958011E-1)[&rate=5.1394182973311E-4]:4.324833660146E-2)[&rate=5.1394182973311E-4]:9.54053661503E-1,((((((23[&rate=5.1394182973311E-4]:3.853800619173E-1,18[&rate=5.1394182973311E-4]:3.662019797256E-1)[&rate=5.1394182973311E-4]:1.031950831172E-1,21[&rate=5.1394182973311E-4]:4.776162409249E-1)[&rate=5.1394182973311E-4]:3.686389866288E-1,55[&rate=5.1394182973311E-4]:7.421456385127E-1)[&rate=5.1394182973311E-4]:1.310266174532E-1,10[&rate=5.1394182973311E-4]:8.923503381576E-1)[&rate=5.1394182973311E-4]:1.960727300948E-1,39[&rate=5.1394182973311E-4]:2.26696435949E-2)[&rate=5.1394182973311E-4]:2.407033677325E-1,(((26[&rate=5.1394182973311E-4]:7.864214739579E-1,19[&rate=5.1394182973311E-4]:7.617639397114E-1)[&rate=5.1394182973311E-4]:1.12764462865E-1,1[&rate=5.1394182973311E-4]:1.1288456696E-1)[&rate=5.1394182973311E-4]:6.536408672841E-2,22[&rate=5.1394182973311E-4]:9.590705714966E-1)[&rate=5.1394182973311E-4]:4.659462754472E-1)[&rate=5.1394182973311E-4]:7.08673401123E-2)[&rate=5.1394182973311E-4]:3.670943855441E-2)[&rate=5.1394182973311E-4]:4.512529909181E-2)[&rate=5.1394182973311E-4]:7.61243571698E-1)[&rate=5.1394182973311E-4]:3.355172599807E-1)[&rate=5.1394182973311E-4]:1.732639145844E-2,(30[&rate=5.1394182973311E-4]:4.933567595917E-1,14[&rate=5.1394182973311E-4]:2.578849685709E0)[&rate=5.1394182973311E-4]:5.81619415827E-2)[&rate=5.1394182973311E-4]:1.414501005312E-1)[&rate=5.1394182973311E-4]:1.333294022566E-2)[&rate=5.1394182973311E-4]:1.128952080087E-1);
tree STATE_5630000 [&joint=-18009.621284638175,lnP=-18009.621284638175] = [&R] (((((61[&rate=5.32706857304983E-4]:5.829535186194E-1,62[&rate=5.32706857304983E-4]:5.201119885648E-1)[&rate=5.32706857304983E-4]:9.516836986921E-2,((((20[&rate=5.32706857304983E-4]:3.255702543282E-1,25[&rate=5.32706857304983E-4]:3.420086104926E-1)[&rate=5.32706857304983E-4]:7.401326106056E-1,28[&rate=5.32706857304983E-4]:1.120497385482E0)[&rate=5.32706857304983E-4]:1.566504384709E-1,(24[&rate=5.32706857304983E-4]:9.825518565366E-1,(6[&rate=5.32706857304983E-4]:6.959398810946E-1,7[&rate=5.32706857304983E-4]:6.959398810946E-1)[&rate=5.32706857304983E-4]:1.797626603735E-1)[&rate=5.32706857304983E-4]:2.507603509777E-1)[&rate=5.32706857304983E-4]:1.922835606266E-1,2[&rate=5.32706857304983E-4]:1.242034124305E0)[&rate=5.32706857304983E-4]:1.272594987778E0)[&rate=5.32706857304983E-4]:1.63470116712E-1,29[&rate=5.32706857304983E-4]:7.213734259657E-1)[&rate=5.32706857304983E-4]:6.97169184628E-2,(30[&rate=5.32706857304983E-4]:7.206638271141E-1,34[&rate=5.32706857304983E-4]:6.49625575748E-1)[&rate=5.32706857304983E-4]:7.042651731435E-2)[&rate=5.32706857304983E-4]:9.309385061052E-2,((38[&rate=5.32706857304983E-4]:1.502088840696E0,((5[&rate=5.32706857304983E-4]:6.953684479087E-1,((16[&rate=5.32706857304983E-4]:3.931576517235E-1,3[&rate=5.32706857304983E-4]:2.780891585729E-1)[&rate=5.32706857304983E-4]:3.617281179886E-1,(13[&rate=5.32706857304983E-4]:3.713529464517E-1,9[&rate=5.32706857304983E-4]:3.329967820682E-1)[&rate=5.32706857304983E-4]:3.753136451781E-1)[&rate=5.32706857304983E-4]:3.496376826774E-3)[&rate=5.32706857304983E-4]:6.917923480835E-1,(((((51[&rate=5.32706857304983E-4]:6.418770671962E-1,(11[&rate=5.32706857304983E-4]:3.519499402675E-1,17[&rate=5.32706857304983E-4]:3.903061046512E-1)[&rate=5.32706857304983E-4]:3.721189077505E-1)[&rate=5.32706857304983E-4]:2.301935038259E-1,(44[&rate=5.32706857304983E-4]:5.733170692616E-1,((45[&rate=5.32706857304983E-4]:3.438341671392E-1,43[&rate=5.32706857304983E-4]:3.246560849475E-1)[&rate=5.32706857304983E-4]:6.876846034769E-2,(48[&rate=5.32706857304983E-4]:2.797030412899E-1,(50[&rate=5.32706857304983E-4]:1.245327743361E-1,40[&rate=5.32706857304983E-4]:1.848067469389E-1)[&rate=5.32706857304983E-4]:7.297848613194E-2)[&rate=5.32706857304983E-4]:1.356393122243E-1)[&rate=5.32706857304983E-4]:1.826322499937E-1)[&rate=5.32706857304983E-4]:3.562877483359E-1)[&rate=5.32706857304983E-4]:1.376398255752E-1,(((63[&rate=5.32706857304983E-4]:2.058249333341E-1,58[&rate=5.32706857304983E-4]:2.030852073068E-1)[&rate=5.32706857304983E-4]:4.138722272663E-1,(54[&rate=5.32706857304983E-4]:5.12466257758E-1,(47[&rate=5.32706857304983E-4]:1.516900254837E-1,42[&rate=5.32706857304983E-4]:1.352516693193E-1)[&rate=5.32706857304983E-4]:1.854337665209E-1)[&rate=5.32706857304983E-4]:3.209295329793E-1)[&rate=5.32706857304983E-4]:1.077971830809E-1,52[&rate=5.32706857304983E-4]:6.891381792977E-1)[&rate=5.32706857304983E-4]:3.205722172996E-1)[&rate=5.32706857304983E-4]:2.057666034504E-1,((8[&rate=5.32706857304983E-4]:8.990391619318E-1,((4[&rate=5.32706857304983E-4]:4.831924452537E-2,27[&rate=5.32706857304983E-4]:2.209219842514E-1)[&rate=5.32706857304983E-4]:6.209371492552E-1,(12[&rate=5.32706857304983E-4]:2.807008309292E-1,15[&rate=5.32706857304983E-4]:3.190569953129E-1)[&rate=5.32706857304983E-4]:4.460898094266E-1)[&rate=5.32706857304983E-4]:1.804676996581E-1)[&rate=5.32706857304983E-4]:1.256127125105E-1,((46[&rate=5.32706857304983E-4]:7.05355327184E-1,(49[&rate=5.32706857304983E-4]:7.073218694282E-1,53[&rate=5.32706857304983E-4]:7.100615954558E-1)[&rate=5.32706857304983E-4]:3.51290981053E-3)[&rate=5.32706857304983E-4]:1.977634287009E-4,41[&rate=5.32706857304983E-4]:6.836352823936E-1)[&rate=5.32706857304983E-4]:3.218385098569E-1)[&rate=5.32706857304983E-4]:2.647977283452E-1)[&rate=5.32706857304983E-4]:2.408641601969E-2,((57[&rate=5.32706857304983E-4]:5.887297332876E-1,(60[&rate=5.32706857304983E-4]:3.513892029406E-1,(59[&rate=5.32706857304983E-4]:3.417872019966E-1,56[&rate=5.32706857304983E-4]:3.44526928024E-1)[&rate=5.32706857304983E-4]:4.122548889055E-3)[&rate=5.32706857304983E-4]:2.37340530347E-1)[&rate=5.32706857304983E-4]:8.519401625224E-1,((((26[&rate=5.32706857304983E-4]:8.357125814418E-1,19[&rate=5.32706857304983E-4]:8.110550471954E-1)[&rate=5.32706857304983E-4]:7.32069581821E-2,1[&rate=5.32706857304983E-4]:1.22618169761E-1)[&rate=5.32706857304983E-4]:6.211833716135E-2,22[&rate=5.32706857304983E-4]:9.655584247305E-1)[&rate=5.32706857304983E-4]:3.519218648939E-1,(39[&rate=5.32706857304983E-4]:8.123060803509E-2,((10[&rate=5.32706857304983E-4]:7.40075385189E-1,55[&rate=5.32706857304983E-4]:7.208973029972E-1)[&rate=5.32706857304983E-4]:1.808500279806E-1,((23[&rate=5.32706857304983E-4]:8.537344631232E-1,18[&rate=5.32706857304983E-4]:8.345563809315E-1)[&rate=5.32706857304983E-4]:8.512368938249E-2,21[&rate=5.32706857304983E-4]:9.278992483961E-1)[&rate=5.32706857304983E-4]:7.795767162271E-2)[&rate=5.32706857304983E-4]:2.26058619523E-1)[&rate=5.32706857304983E-4]:7.460584597299E-2)[&rate=5.32706857304983E-4]:3.825809933609E-2)[&rate=5.32706857304983E-4]:5.368804080556E-2)[&rate=5.32706857304983E-4]:9.006313334943E-2)[&rate=5.32706857304983E-4]:1.169722565251E0)[&rate=5.32706857304983E-4]:3.101665840223E-1,((((36[&rate=5.32706857304983E-4]:5.309901955272E-1,33[&rate=5.32706857304983E-4]:4.954710698444E-1)[&rate=5.32706857304983E-4]:3.205922354091E-1,35[&rate=5.32706857304983E-4]:8.297245074391E-1)[&rate=5.32706857304983E-4]:2.968533454486E-3,(32[&rate=5.32706857304983E-4]:7.335222493476E-1,(31[&rate=5.32706857304983E-4]:4.602794572859E-1,37[&rate=5.32706857304983E-4]:4.602794572859E-1)[&rate=5.32706857304983E-4]:1.885433385096E-1)[&rate=5.32706857304983E-4]:1.100997532948E-1)[&rate=5.32706857304983E-4]:6.273922265192E-2,14[&rate=5.32706857304983E-4]:2.852509889116E0)[&rate=5.32706857304983E-4]:7.207430272485E-2)[&rate=5.32706857304983E-4]:4.509292931495E-2);
tree STATE_5632000 [&joint=-18024.11928521316,lnP=-18024.11928521316] = [&R] ((38[&rate=4.243118471231252E-4]:1.61930990922E0,((((16[&rate=4.243118471231252E-4]:8.641913653019E-1,5[&rate=4.243118471231252E-4]:8.011776666718E-1)[&rate=4.243118471231252E-4]:1.999914417375E-1,(13[&rate=4.243118471231252E-4]:5.75768693311E-1,9[&rate=4.243118471231252E-4]:5.374125289275E-1)[&rate=4.243118471231252E-4]:4.801949356461E-1)[&rate=4.243118471231252E-4]:8.148688106277E-1,3[&rate=4.243118471231252E-4]:1.763983124517E0)[&rate=4.243118471231252E-4]:3.041262918781E-1,((57[&rate=4.243118471231252E-4]:7.700245791466E-1,((56[&rate=4.243118471231252E-4]:4.642562593269E-1,59[&rate=4.243118471231252E-4]:4.615165332996E-1)[&rate=4.243118471231252E-4]:2.234014145461E-2,60[&rate=4.243118471231252E-4]:4.893361268091E-1)[&rate=4.243118471231252E-4]:2.806884523375E-1)[&rate=4.243118471231252E-4]:1.199796389034E0,(((((26[&rate=4.243118471231252E-4]:6.613380540581E-1,19[&rate=4.243118471231252E-4]:6.366805198116E-1)[&rate=4.243118471231252E-4]:2.498774271818E-1,1[&rate=4.243118471231252E-4]:1.24914111377E-1)[&rate=4.243118471231252E-4]:3.251156759594E-1,22[&rate=4.243118471231252E-4]:1.230851705145E0)[&rate=4.243118471231252E-4]:2.502188607142E-1,(39[&rate=4.243118471231252E-4]:1.012996192149E-1,(((23[&rate=4.243118471231252E-4]:6.669454015324E-1,18[&rate=4.243118471231252E-4]:6.477673193406E-1)[&rate=4.243118471231252E-4]:1.240321113851E-1,21[&rate=4.243118471231252E-4]:7.800186088078E-1)[&rate=4.243118471231252E-4]:1.639619824542E-1,(55[&rate=4.243118471231252E-4]:5.867448536902E-1,10[&rate=4.243118471231252E-4]:6.059229358819E-1)[&rate=4.243118471231252E-4]:2.531261485309E-1)[&rate=4.243118471231252E-4]:3.080039594596E-1)[&rate=4.243118471231252E-4]:2.181271110276E-1)[&rate=4.243118471231252E-4]:2.849383109543E-1,((((51[&rate=4.243118471231252E-4]:1.059385124418E0,(11[&rate=4.243118471231252E-4]:8.540525752544E-1,17[&rate=4.243118471231252E-4]:8.924087396381E-1)[&rate=4.243118471231252E-4]:2.875243299852E-1)[&rate=4.243118471231252E-4]:2.683464488627E-2,((((48[&rate=4.243118471231252E-4]:4.334155243991E-1,(50[&rate=4.243118471231252E-4]:7.659262614687E-2,40[&rate=4.243118471231252E-4]:1.368665987496E-1)[&rate=4.243118471231252E-4]:2.746311174304E-1)[&rate=4.243118471231252E-4]:1.97189264308E-1,45[&rate=4.243118471231252E-4]:6.278650626798E-1)[&rate=4.243118471231252E-4]:3.83284423591E-2,43[&rate=4.243118471231252E-4]:6.470154228472E-1)[&rate=4.243118471231252E-4]:9.116474112242E-2,44[&rate=4.243118471231252E-4]:7.354404379422E-1)[&rate=4.243118471231252E-4]:4.083135779372E-1)[&rate=4.243118471231252E-4]:1.212243273383E-1,((((54[&rate=4.243118471231252E-4]:2.04063637343E-1,47[&rate=4.243118471231252E-4]:2.872117158965E-2)[&rate=4.243118471231252E-4]:1.595209063219E-1,42[&rate=4.243118471231252E-4]:1.718037217472E-1)[&rate=4.243118471231252E-4]:5.230049444387E-1,52[&rate=4.243118471231252E-4]:6.345346935831E-1)[&rate=4.243118471231252E-4]:1.940483672605E-1,(63[&rate=4.243118471231252E-4]:2.832476152952E-1,58[&rate=4.243118471231252E-4]:2.805078892679E-1)[&rate=4.243118471231252E-4]:5.83691609932E-1)[&rate=4.243118471231252E-4]:3.788610357987E-1)[&rate=4.243118471231252E-4]:8.783851620598E-2,((((53[&rate=4.243118471231252E-4]:7.047623028577E-1,46[&rate=4.243118471231252E-4]:6.965431247754E-1)[&rate=4.243118471231252E-4]:9.768736782013E-3,41[&rate=4.243118471231252E-4]:6.843940533383E-1)[&rate=4.243118471231252E-4]:4.43474475349E-1,((49[&rate=4.243118471231252E-4]:5.713542335617E-1,(4[&rate=4.243118471231252E-4]:1.253052504631E-1,27[&rate=4.243118471231252E-4]:2.979079901892E-1)[&rate=4.243118471231252E-4]:3.885147365234E-1)[&rate=4.243118471231252E-4]:2.417362565965E-1,8[&rate=4.243118471231252E-4]:8.048713120762E-1)[&rate=4.243118471231252E-4]:3.421752988028E-1)[&rate=4.243118471231252E-4]:1.842399049721E-3,(12[&rate=4.243118471231252E-4]:5.276111303077E-1,15[&rate=4.243118471231252E-4]:5.659672946914E-1)[&rate=4.243118471231252E-4]:6.294970577031E-1)[&rate=4.243118471231252E-4]:2.203662056594E-1)[&rate=4.243118471231252E-4]:3.008632502662E-1)[&rate=4.243118471231252E-4]:1.188805845175E-1)[&rate=4.243118471231252E-4]:3.476035167077E-1)[&rate=4.243118471231252E-4]:5.53940218853E-1)[&rate=4.243118471231252E-4]:3.117743113597E-1,(((((62[&rate=4.243118471231252E-4]:7.210077077864E-1,(((28[&rate=4.243118471231252E-4]:1.162784620207E0,(24[&rate=4.243118471231252E-4]:1.009633635288E0,(6[&rate=4.243118471231252E-4]:4.467714932756E-1,7[&rate=4.243118471231252E-4]:4.467714932756E-1)[&rate=4.243118471231252E-4]:4.560128269441E-1)[&rate=4.243118471231252E-4]:1.093153684804E-1)[&rate=4.243118471231252E-4]:6.771120858678E-2,(20[&rate=4.243118471231252E-4]:7.313651993963E-1,25[&rate=4.243118471231252E-4]:7.478035555606E-1)[&rate=4.243118471231252E-4]:4.443361088496E-1)[&rate=4.243118471231252E-4]:2.820065777014E-1,2[&rate=4.243118471231252E-4]:1.285105146221E0)[&rate=4.243118471231252E-4]:1.335251315214E0)[&rate=4.243118471231252E-4]:1.474905198015E-2,30[&rate=4.243118471231252E-4]:6.783797105863E-1)[&rate=4.243118471231252E-4]:4.601374483566E-3,61[&rate=4.243118471231252E-4]:8.031996643047E-1)[&rate=4.243118471231252E-4]:8.637249239713E-2,((34[&rate=4.243118471231252E-4]:6.5767697979E-1,14[&rate=4.243118471231252E-4]:2.814208157273E0)[&rate=4.243118471231252E-4]:7.482093038549E-3,29[&rate=4.243118471231252E-4]:7.361973241948E-1)[&rate=4.243118471231252E-4]:3.315625327218E-2)[&rate=4.243118471231252E-4]:7.408264897143E-2,(((36[&rate=4.243118471231252E-4]:6.038460167298E-1,33[&rate=4.243118471231252E-4]:5.68326891047E-1)[&rate=4.243118471231252E-4]:1.802551547431E-1,(32[&rate=4.243118471231252E-4]:5.741463604184E-1,(31[&rate=4.243118471231252E-4]:1.482792781545E-1,37[&rate=4.243118471231252E-4]:1.482792781545E-1)[&rate=4.243118471231252E-4]:3.411676287119E-1)[&rate=4.243118471231252E-4]:1.99025849306E-1)[&rate=4.243118471231252E-4]:1.152812551712E-1,35[&rate=4.243118471231252E-4]:8.775245031469E-1)[&rate=4.243118471231252E-4]:9.43270238378E-2)[&rate=4.243118471231252E-4]:1.144838351476E-1);
tree STATE_5634000 [&joint=-18015.649348003448,lnP=-18015.649348003448] = [&R] (((38[&rate=5.06843942338646E-4]:1.094652625686E0,((5[&rate=5.06843942338646E-4]:9.449980514154E-1,((16[&rate=5.06843942338646E-4]:3.793640215616E-1,3[&rate=5.06843942338646E-4]:2.64295528411E-1)[&rate=5.06843942338646E-4]:6.006321948377E-1,(13[&rate=5.06843942338646E-4]:6.095719574006E-1,9[&rate=5.06843942338646E-4]:5.712157930171E-1)[&rate=5.06843942338646E-4]:3.622050809165E-1)[&rate=5.06843942338646E-4]:2.80155336462E-2)[&rate=5.06843942338646E-4]:8.036013091452E-1,((57[&rate=5.06843942338646E-4]:7.572183724168E-1,((56[&rate=5.06843942338646E-4]:1.529606123E-1,60[&rate=5.06843942338646E-4]:1.557003383276E-1)[&rate=5.06843942338646E-4]:3.9891375838E-1,59[&rate=5.06843942338646E-4]:5.491346446526E-1)[&rate=5.06843942338646E-4]:2.026042757092E-1)[&rate=5.06843942338646E-4]:1.074883879482E0,(((39[&rate=5.06843942338646E-4]:1.080731855095E-1,(((23[&rate=5.06843942338646E-4]:4.842779479428E-1,18[&rate=5.06843942338646E-4]:4.650998657511E-1)[&rate=5.06843942338646E-4]:3.082217176554E-1,21[&rate=5.06843942338646E-4]:7.815407614885E-1)[&rate=5.06843942338646E-4]:6.411894606166E-2,(55[&rate=5.06843942338646E-4]:5.843701321951E-1,10[&rate=5.06843942338646E-4]:6.035482143868E-1)[&rate=5.06843942338646E-4]:1.571799863142E-1)[&rate=5.06843942338646E-4]:4.13098409466E-1)[&rate=5.06843942338646E-4]:2.136694088934E-1,(((26[&rate=5.06843942338646E-4]:8.592558921038E-1,19[&rate=5.06843942338646E-4]:8.345983578573E-1)[&rate=5.06843942338646E-4]:1.736113515082E-1,1[&rate=5.06843942338646E-4]:2.46565873749E-1)[&rate=5.06843942338646E-4]:2.214214632436E-1,22[&rate=5.06843942338646E-4]:1.248809254801E0)[&rate=5.06843942338646E-4]:2.345771752184E-1)[&rate=5.06843942338646E-4]:2.013177911905E-1,(((((11[&rate=5.06843942338646E-4]:8.458574137269E-1,17[&rate=5.06843942338646E-4]:8.842135781106E-1)[&rate=5.06843942338646E-4]:1.258578248741E-1,51[&rate=5.06843942338646E-4]:8.895234577791E-1)[&rate=5.06843942338646E-4]:4.23992734658E-2,((44[&rate=5.06843942338646E-4]:2.587244421672E-1,43[&rate=5.06843942338646E-4]:2.614641681945E-1)[&rate=5.06843942338646E-4]:3.172901018389E-1,((48[&rate=5.06843942338646E-4]:4.170788559611E-1,(50[&rate=5.06843942338646E-4]:1.531825507625E-1,40[&rate=5.06843942338646E-4]:2.134565233652E-1)[&rate=5.06843942338646E-4]:1.817045243768E-1)[&rate=5.06843942338646E-4]:6.214208098115E-2,45[&rate=5.06843942338646E-4]:4.764812109149E-1)[&rate=5.06843942338646E-4]:1.214511413102E-1)[&rate=5.06843942338646E-4]:4.134424338143E-1)[&rate=5.06843942338646E-4]:2.031237313154E-1,(((54[&rate=5.06843942338646E-4]:5.778384776565E-1,(47[&rate=5.06843942338646E-4]:2.402362927004E-1,42[&rate=5.06843942338646E-4]:2.23797936536E-1)[&rate=5.06843942338646E-4]:1.622597192028E-1)[&rate=5.06843942338646E-4]:5.375440090556E-1,(63[&rate=5.06843942338646E-4]:3.741967217886E-1,58[&rate=5.06843942338646E-4]:3.714569957613E-1)[&rate=5.06843942338646E-4]:5.274871347866E-1)[&rate=5.06843942338646E-4]:1.046432935544E-1,52[&rate=5.06843942338646E-4]:9.67970985746E-1)[&rate=5.06843942338646E-4]:1.670754768143E-1)[&rate=5.06843942338646E-4]:9.919503537857E-2,(((53[&rate=5.06843942338646E-4]:6.910682740265E-1,(4[&rate=5.06843942338646E-4]:3.627292361545E-1,27[&rate=5.06843942338646E-4]:5.353319758805E-1)[&rate=5.06843942338646E-4]:2.680650652693E-1)[&rate=5.06843942338646E-4]:2.839974562763E-1,(8[&rate=5.06843942338646E-4]:7.053197973335E-1,49[&rate=5.06843942338646E-4]:7.135389754155E-1)[&rate=5.06843942338646E-4]:2.587870288597E-1)[&rate=5.06843942338646E-4]:8.589640409324E-2,((46[&rate=5.06843942338646E-4]:5.424432077243E-1,41[&rate=5.06843942338646E-4]:5.205253995052E-1)[&rate=5.06843942338646E-4]:1.269388579835E-1,(12[&rate=5.06843942338646E-4]:5.39528560829E-1,15[&rate=5.06843942338646E-4]:5.778847252127E-1)[&rate=5.06843942338646E-4]:1.353329569335E-1)[&rate=5.06843942338646E-4]:3.83360890606E-1)[&rate=5.06843942338646E-4]:2.582108703923E-1)[&rate=5.06843942338646E-4]:2.805997095722E-1)[&rate=5.06843942338646E-4]:6.246652383945E-2)[&rate=5.06843942338646E-4]:1.137573826347E-1)[&rate=5.06843942338646E-4]:4.008477856734E-1)[&rate=5.06843942338646E-4]:5.540843635364E-1,(36[&rate=5.06843942338646E-4]:6.613470631121E-1,33[&rate=5.06843942338646E-4]:6.258279374292E-1)[&rate=5.06843942338646E-4]:1.6449899116E-1)[&rate=5.06843942338646E-4]:7.749387399807E-2,(35[&rate=5.06843942338646E-4]:8.375201403413E-1,(((30[&rate=5.06843942338646E-4]:6.029810020241E-1,((((28[&rate=5.06843942338646E-4]:1.145514544572E0,(20[&rate=5.06843942338646E-4]:4.873111561228E-1,25[&rate=5.06843942338646E-4]:5.037495122871E-1)[&rate=5.06843942338646E-4]:6.034088679013E-1)[&rate=5.06843942338646E-4]:3.180314344855E-3,(24[&rate=5.06843942338646E-4]:8.511043312223E-1,(6[&rate=5.06843942338646E-4]:2.59466403407E-1,7[&rate=5.06843942338646E-4]:2.59466403407E-1)[&rate=5.06843942338646E-4]:4.847886127468E-1)[&rate=5.06843942338646E-4]:2.537549112562E-1)[&rate=5.06843942338646E-4]:3.540239070208E-1,2[&rate=5.06843942338646E-4]:1.275321505664E0)[&rate=5.06843942338646E-4]:1.258153915475E0,(29[&rate=5.06843942338646E-4]:5.390637621211E-1,(61[&rate=5.06843942338646E-4]:6.447256082496E-1,62[&rate=5.06843942338646E-4]:5.81884078195E-1)[&rate=5.06843942338646E-4]:1.455673310644E-2)[&rate=5.06843942338646E-4]:3.76858561881E-2)[&rate=5.06843942338646E-4]:2.623138371484E-2)[&rate=5.06843942338646E-4]:3.111121029656E-2,(14[&rate=5.06843942338646E-4]:2.717181168624E0,34[&rate=5.06843942338646E-4]:5.606499911405E-1)[&rate=5.06843942338646E-4]:2.403969813936E-3)[&rate=5.06843942338646E-4]:4.982987666555E-2,(32[&rate=5.06843942338646E-4]:6.492967974538E-1,(31[&rate=5.06843942338646E-4]:2.50996122202E-1,37[&rate=5.06843942338646E-4]:2.50996122202E-1)[&rate=5.06843942338646E-4]:3.136012216997E-1)[&rate=5.06843942338646E-4]:1.739695538274E-1)[&rate=5.06843942338646E-4]:2.518275080888E-2)[&rate=5.06843942338646E-4]:4.396186443155E-2);
tree STATE_5636000 [&joint=-18015.35284090087,lnP=-18015.35284090087] = [&R] ((30[&rate=5.507390741596449E-4]:6.349636246975E-1,(((61[&rate=5.507390741596449E-4]:6.730493705106E-1,62[&rate=5.507390741596449E-4]:6.102078404561E-1)[&rate=5.507390741596449E-4]:6.094426517723E-2,34[&rate=5.507390741596449E-4]:5.427368050868E-1)[&rate=5.507390741596449E-4]:1.137581665831E-2,((14[&rate=5.507390741596449E-4]:2.640935031474E0,29[&rate=5.507390741596449E-4]:5.55442105357E-1)[&rate=5.507390741596449E-4]:3.963821088493E-2,(((28[&rate=5.507390741596449E-4]:1.102520456926E0,(20[&rate=5.507390741596449E-4]:4.667052878148E-1,25[&rate=5.507390741596449E-4]:4.831436439791E-1)[&rate=5.507390741596449E-4]:5.810206485627E-1)[&rate=5.507390741596449E-4]:4.845016781069E-3,(24[&rate=5.507390741596449E-4]:7.144069842642E-1,(6[&rate=5.507390741596449E-4]:3.653407062348E-1,7[&rate=5.507390741596449E-4]:3.653407062348E-1)[&rate=5.507390741596449E-4]:2.422169629609E-1)[&rate=5.507390741596449E-4]:3.491228730041E-1)[&rate=5.507390741596449E-4]:2.788857224263E-1,2[&rate=5.507390741596449E-4]:1.158853935859E0)[&rate=5.507390741596449E-4]:1.392952183213E0)[&rate=5.507390741596449E-4]:3.00705568693E-2)[&rate=5.507390741596449E-4]:9.812751586197E-3)[&rate=5.507390741596449E-4]:5.464610202601E-2,((36[&rate=5.507390741596449E-4]:6.660162185502E-1,33[&rate=5.507390741596449E-4]:6.304970928673E-1)[&rate=5.507390741596449E-4]:1.281897304467E-1,(35[&rate=5.507390741596449E-4]:6.973647628103E-1,((32[&rate=5.507390741596449E-4]:4.27872899869E-1,(31[&rate=5.507390741596449E-4]:2.077707194017E-1,37[&rate=5.507390741596449E-4]:2.077707194017E-1)[&rate=5.507390741596449E-4]:1.354027269152E-1)[&rate=5.507390741596449E-4]:2.272071399652E-1,(38[&rate=5.507390741596449E-4]:1.166153691343E0,(((16[&rate=5.507390741596449E-4]:4.482896517902E-1,3[&rate=5.507390741596449E-4]:3.332211586396E-1)[&rate=5.507390741596449E-4]:2.620230977354E-1,(5[&rate=5.507390741596449E-4]:6.408257088142E-1,(13[&rate=5.507390741596449E-4]:3.887780017655E-1,9[&rate=5.507390741596449E-4]:3.50421837382E-1)[&rate=5.507390741596449E-4]:3.068422275966E-1)[&rate=5.507390741596449E-4]:6.473342081235E-3)[&rate=5.507390741596449E-4]:1.097121266279E0,((39[&rate=5.507390741596449E-4]:1.111788716716E-1,(((23[&rate=5.507390741596449E-4]:4.435214800211E-1,18[&rate=5.507390741596449E-4]:4.243433978294E-1)[&rate=5.507390741596449E-4]:1.187744769198E-2,21[&rate=5.507390741596449E-4]:4.444400236034E-1)[&rate=5.507390741596449E-4]:3.31076816089E-1,(55[&rate=5.507390741596449E-4]:3.896415616138E-1,10[&rate=5.507390741596449E-4]:4.088196438055E-1)[&rate=5.507390741596449E-4]:2.817656890377E-1)[&rate=5.507390741596449E-4]:4.863469634858E-1)[&rate=5.507390741596449E-4]:4.854190119833E-1,((((((51[&rate=5.507390741596449E-4]:7.182824202668E-1,(11[&rate=5.507390741596449E-4]:3.664914736698E-1,17[&rate=5.507390741596449E-4]:4.048476380535E-1)[&rate=5.507390741596449E-4]:4.339827274188E-1)[&rate=5.507390741596449E-4]:2.69556806348E-1,((44[&rate=5.507390741596449E-4]:3.175924844635E-1,43[&rate=5.507390741596449E-4]:3.203322104909E-1)[&rate=5.507390741596449E-4]:5.229205698558E-1,((48[&rate=5.507390741596449E-4]:5.959775509815E-1,(50[&rate=5.507390741596449E-4]:3.115224366765E-1,40[&rate=5.507390741596449E-4]:3.717964092793E-1)[&rate=5.507390741596449E-4]:2.022633334832E-1)[&rate=5.507390741596449E-4]:6.302962688607E-2,45[&rate=5.507390741596449E-4]:6.562674518402E-1)[&rate=5.507390741596449E-4]:2.061634106981E-1)[&rate=5.507390741596449E-4]:2.048604188709E-1)[&rate=5.507390741596449E-4]:1.577454636533E-1,((52[&rate=5.507390741596449E-4]:9.054752419894E-1,(63[&rate=5.507390741596449E-4]:4.817805189761E-1,58[&rate=5.507390741596449E-4]:4.790407929487E-1)[&rate=5.507390741596449E-4]:4.62050887397E-1)[&rate=5.507390741596449E-4]:3.225288458908E-2,((47[&rate=5.507390741596449E-4]:3.348698149907E-1,42[&rate=5.507390741596449E-4]:3.184314588263E-1)[&rate=5.507390741596449E-4]:6.632774291262E-2,54[&rate=5.507390741596449E-4]:5.765400236567E-1)[&rate=5.507390741596449E-4]:6.132428974423E-1)[&rate=5.507390741596449E-4]:2.078565636896E-1)[&rate=5.507390741596449E-4]:2.170603685544E-1,(((4[&rate=5.507390741596449E-4]:2.884820704612E-1,27[&rate=5.507390741596449E-4]:4.610848101872E-1)[&rate=5.507390741596449E-4]:6.578563685965E-1,((53[&rate=5.507390741596449E-4]:7.461165992843E-1,8[&rate=5.507390741596449E-4]:7.351576951746E-1)[&rate=5.507390741596449E-4]:1.655376595131E-1,49[&rate=5.507390741596449E-4]:9.089145327698E-1)[&rate=5.507390741596449E-4]:9.495815286315E-2)[&rate=5.507390741596449E-4]:1.930223095636E-1,((46[&rate=5.507390741596449E-4]:3.544677983795E-1,41[&rate=5.507390741596449E-4]:3.325499901604E-1)[&rate=5.507390741596449E-4]:6.592803170153E-1,(12[&rate=5.507390741596449E-4]:3.912279833871E-1,15[&rate=5.507390741596449E-4]:4.295841477708E-1)[&rate=5.507390741596449E-4]:6.279995840625E-1)[&rate=5.507390741596449E-4]:1.77667427747E-1)[&rate=5.507390741596449E-4]:2.479418444478E-1)[&rate=5.507390741596449E-4]:1.661053004755E-1,((19[&rate=5.507390741596449E-4]:1.09180761486E0,(1[&rate=5.507390741596449E-4]:2.672009978197E-1,26[&rate=5.507390741596449E-4]:1.053502367683E0)[&rate=5.507390741596449E-4]:6.296278142394E-2)[&rate=5.507390741596449E-4]:3.627581105816E-2,22[&rate=5.507390741596449E-4]:1.14726150811E0)[&rate=5.507390741596449E-4]:5.513518648865E-1)[&rate=5.507390741596449E-4]:4.490877211142E-2,(57[&rate=5.507390741596449E-4]:7.499850601802E-1,((56[&rate=5.507390741596449E-4]:5.26298666935E-1,60[&rate=5.507390741596449E-4]:5.290383929625E-1)[&rate=5.507390741596449E-4]:8.733260806044E-3,59[&rate=5.507390741596449E-4]:5.322922017136E-1)[&rate=5.507390741596449E-4]:2.122134064117E-1)[&rate=5.507390741596449E-4]:1.078468591777E0)[&rate=5.507390741596449E-4]:1.471957416319E-2)[&rate=5.507390741596449E-4]:9.850736502611E-2)[&rate=5.507390741596449E-4]:4.765278947175E-1)[&rate=5.507390741596449E-4]:3.227462451894E-1)[&rate=5.507390741596449E-4]:5.321368472491E-2)[&rate=5.507390741596449E-4]:7.498326268933E-2)[&rate=5.507390741596449E-4]:4.56770017701E-2);
tree STATE_5638000 [&joint=-18012.281668377447,lnP=-18012.281668377447] = [&R] ((((((28[&rate=5.732470400464427E-4]:8.876988369342E-1,(20[&rate=5.732470400464427E-4]:4.23577963975E-1,25[&rate=5.732470400464427E-4]:4.400163201394E-1)[&rate=5.732470400464427E-4]:4.093263524111E-1)[&rate=5.732470400464427E-4]:7.483158169251E-2,(24[&rate=5.732470400464427E-4]:7.680895643721E-1,(6[&rate=5.732470400464427E-4]:3.201464465401E-1,7[&rate=5.732470400464427E-4]:3.201464465401E-1)[&rate=5.732470400464427E-4]:3.410938027635E-1)[&rate=5.732470400464427E-4]:1.506052378161E-1)[&rate=5.732470400464427E-4]:1.73152874215E-1,2[&rate=5.732470400464427E-4]:9.082860325675E-1)[&rate=5.732470400464427E-4]:1.651760847617E0,((29[&rate=5.732470400464427E-4]:5.904628184512E-1,30[&rate=5.732470400464427E-4]:5.904628184512E-1)[&rate=5.732470400464427E-4]:1.088961536384E-2,((61[&rate=5.732470400464427E-4]:6.607861349003E-1,62[&rate=5.732470400464427E-4]:5.979446048457E-1)[&rate=5.732470400464427E-4]:2.970057027851E-2,34[&rate=5.732470400464427E-4]:4.992298745777E-1)[&rate=5.732470400464427E-4]:3.108430787124E-2)[&rate=5.732470400464427E-4]:1.968643539649E-3)[&rate=5.732470400464427E-4]:2.920010076867E-2,14[&rate=5.732470400464427E-4]:2.718014104241E0)[&rate=5.732470400464427E-4]:4.361675541606E-2,(((32[&rate=5.732470400464427E-4]:4.211347649872E-1,(31[&rate=5.732470400464427E-4]:2.285564684557E-1,37[&rate=5.732470400464427E-4]:2.285564684557E-1)[&rate=5.732470400464427E-4]:1.078788429795E-1)[&rate=5.732470400464427E-4]:3.179719514902E-1,(38[&rate=5.732470400464427E-4]:1.346342790706E0,(((16[&rate=5.732470400464427E-4]:5.233958773373E-1,3[&rate=5.732470400464427E-4]:4.083273841867E-1)[&rate=5.732470400464427E-4]:2.4147421736E-1,(5[&rate=5.732470400464427E-4]:5.680028156821E-1,(13[&rate=5.732470400464427E-4]:3.873026007474E-1,9[&rate=5.732470400464427E-4]:3.489464363639E-1)[&rate=5.732470400464427E-4]:2.354947354826E-1)[&rate=5.732470400464427E-4]:1.33853580385E-1)[&rate=5.732470400464427E-4]:9.992248629992E-1,((((39[&rate=5.732470400464427E-4]:1.484265795795E-1,(((23[&rate=5.732470400464427E-4]:4.436167561513E-1,18[&rate=5.732470400464427E-4]:4.244386739596E-1)[&rate=5.732470400464427E-4]:1.128271251948E-1,21[&rate=5.732470400464427E-4]:5.454849772365E-1)[&rate=5.732470400464427E-4]:1.426082555666E-1,(55[&rate=5.732470400464427E-4]:4.169751010452E-1,10[&rate=5.732470400464427E-4]:4.36153183237E-1)[&rate=5.732470400464427E-4]:1.670085427169E-1)[&rate=5.732470400464427E-4]:6.110182782831E-1)[&rate=5.732470400464427E-4]:1.225219123407E-1,((1[&rate=5.732470400464427E-4]:3.53805361161E-2,(26[&rate=5.732470400464427E-4]:7.463460493044E-1,19[&rate=5.732470400464427E-4]:7.21688515058E-1)[&rate=5.732470400464427E-4]:7.533585667459E-2)[&rate=5.732470400464427E-4]:2.409359798461E-1,22[&rate=5.732470400464427E-4]:1.05713843377E0)[&rate=5.732470400464427E-4]:3.754538937662E-1)[&rate=5.732470400464427E-4]:2.813060852885E-1,((((51[&rate=5.732470400464427E-4]:8.803223023495E-1,(11[&rate=5.732470400464427E-4]:7.399907425891E-1,17[&rate=5.732470400464427E-4]:7.783469069728E-1)[&rate=5.732470400464427E-4]:2.225233405822E-1)[&rate=5.732470400464427E-4]:1.920048500861E-1,((48[&rate=5.732470400464427E-4]:4.49192031642E-1,45[&rate=5.732470400464427E-4]:4.464523056146E-1)[&rate=5.732470400464427E-4]:1.908671397883E-1,((44[&rate=5.732470400464427E-4]:1.140678675377E-1,43[&rate=5.732470400464427E-4]:1.168075935651E-1)[&rate=5.732470400464427E-4]:2.676747721833E-1,(50[&rate=5.732470400464427E-4]:2.11396009534E-2,40[&rate=5.732470400464427E-4]:8.141357355617E-2)[&rate=5.732470400464427E-4]:3.030687921923E-1)[&rate=5.732470400464427E-4]:2.336589974628E-1)[&rate=5.732470400464427E-4]:5.144597618272E-1)[&rate=5.732470400464427E-4]:4.466342192689E-2,((((54[&rate=5.732470400464427E-4]:5.467210191246E-1,47[&rate=5.732470400464427E-4]:3.713785533712E-1)[&rate=5.732470400464427E-4]:1.724103532227E-1,42[&rate=5.732470400464427E-4]:5.273505504295E-1)[&rate=5.732470400464427E-4]:4.150300118475E-1,(63[&rate=5.732470400464427E-4]:3.093436130178E-1,58[&rate=5.732470400464427E-4]:3.066038869905E-1)[&rate=5.732470400464427E-4]:6.111191410401E-1)[&rate=5.732470400464427E-4]:4.295836578439E-2,52[&rate=5.732470400464427E-4]:9.250649554586E-1)[&rate=5.732470400464427E-4]:1.919256189039E-1)[&rate=5.732470400464427E-4]:1.307194984106E-1,((46[&rate=5.732470400464427E-4]:4.991837337275E-1,41[&rate=5.732470400464427E-4]:4.772659255084E-1)[&rate=5.732470400464427E-4]:6.566420395271E-1,(((12[&rate=5.732470400464427E-4]:4.780173368247E-1,15[&rate=5.732470400464427E-4]:5.163735012084E-1)[&rate=5.732470400464427E-4]:1.857439776529E-1,(53[&rate=5.732470400464427E-4]:3.752372080352E-1,(8[&rate=5.732470400464427E-4]:3.436290484048E-1,49[&rate=5.732470400464427E-4]:3.518482264869E-1)[&rate=5.732470400464427E-4]:2.064925552076E-2)[&rate=5.732470400464427E-4]:2.912638324699E-1)[&rate=5.732470400464427E-4]:9.322048954988E-2,(4[&rate=5.732470400464427E-4]:2.972642828122E-1,27[&rate=5.732470400464427E-4]:4.698670225383E-1)[&rate=5.732470400464427E-4]:4.0218327464E-1)[&rate=5.732470400464427E-4]:4.043234212819E-1)[&rate=5.732470400464427E-4]:1.685966282856E-1)[&rate=5.732470400464427E-4]:2.963253263533E-1)[&rate=5.732470400464427E-4]:2.141672977624E-2,(57[&rate=5.732470400464427E-4]:6.786123566819E-1,(56[&rate=5.732470400464427E-4]:6.313781650743E-1,(59[&rate=5.732470400464427E-4]:5.693769874389E-1,60[&rate=5.732470400464427E-4]:5.748564394938E-1)[&rate=5.732470400464427E-4]:5.926145160806E-2)[&rate=5.732470400464427E-4]:4.449446558006E-2)[&rate=5.732470400464427E-4]:1.141634292769E0)[&rate=5.732470400464427E-4]:7.809488358819E-2)[&rate=5.732470400464427E-4]:7.000560521873E-1)[&rate=5.732470400464427E-4]:2.265838224707E-1)[&rate=5.732470400464427E-4]:7.335541313699E-2,((36[&rate=5.732470400464427E-4]:7.459959332512E-1,33[&rate=5.732470400464427E-4]:7.104768075683E-1)[&rate=5.732470400464427E-4]:1.625030443193E-2,35[&rate=5.732470400464427E-4]:7.403883141859E-1)[&rate=5.732470400464427E-4]:6.114485367979E-2)[&rate=5.732470400464427E-4]:3.020066220083E-3);
tree STATE_5640000 [&joint=-18034.19788567949,lnP=-18034.19788567949] = [&R] (((32[&rate=4.889932060925598E-4]:6.777660638211E-1,(31[&rate=4.889932060925598E-4]:3.025673290657E-1,37[&rate=4.889932060925598E-4]:3.025673290657E-1)[&rate=4.889932060925598E-4]:2.904992812034E-1)[&rate=4.889932060925598E-4]:1.421080823872E-1,((36[&rate=4.889932060925598E-4]:6.854613758531E-1,35[&rate=4.889932060925598E-4]:6.636034523558E-1)[&rate=4.889932060925598E-4]:7.72168153723E-2,33[&rate=4.889932060925598E-4]:7.271590655425E-1)[&rate=4.889932060925598E-4]:6.812491673138E-2)[&rate=4.889932060925598E-4]:1.627291648593E-2,((62[&rate=4.889932060925598E-4]:6.519355535103E-1,(14[&rate=4.889932060925598E-4]:2.661910562095E0,30[&rate=4.889932060925598E-4]:5.764176359782E-1)[&rate=4.889932060925598E-4]:1.814086835181E-2)[&rate=4.889932060925598E-4]:2.15214053879E-3,((61[&rate=4.889932060925598E-4]:6.348801718975E-1,((29[&rate=4.889932060925598E-4]:5.083542523778E-1,((((20[&rate=4.889932060925598E-4]:4.41402672373E-1,25[&rate=4.889932060925598E-4]:4.578410285374E-1)[&rate=4.889932060925598E-4]:5.673661360036E-1,28[&rate=4.889932060925598E-4]:1.063563328925E0)[&rate=4.889932060925598E-4]:1.351022853263E-1,(24[&rate=4.889932060925598E-4]:4.752380671626E-1,(6[&rate=4.889932060925598E-4]:1.07784233025E-1,7[&rate=4.889932060925598E-4]:1.07784233025E-1)[&rate=4.889932060925598E-4]:2.606045190691E-1)[&rate=4.889932060925598E-4]:6.7959193065E-1)[&rate=4.889932060925598E-4]:4.340059667983E-1,2[&rate=4.889932060925598E-4]:1.405274320775E0)[&rate=4.889932060925598E-4]:1.059805734432E0)[&rate=4.889932060925598E-4]:8.231564916614E-4,34[&rate=4.889932060925598E-4]:4.381391575033E-1)[&rate=4.889932060925598E-4]:5.484183793071E-3)[&rate=4.889932060925598E-4]:6.180861271957E-2,(38[&rate=4.889932060925598E-4]:1.449019953323E0,(((16[&rate=4.889932060925598E-4]:7.513255498581E-1,((13[&rate=4.889932060925598E-4]:5.481890064115E-1,9[&rate=4.889932060925598E-4]:5.09832842028E-1)[&rate=4.889932060925598E-4]:1.753683895596E-1,5[&rate=4.889932060925598E-4]:6.687628754233E-1)[&rate=4.889932060925598E-4]:1.95489758047E-2)[&rate=4.889932060925598E-4]:1.979657817407E-1,3[&rate=4.889932060925598E-4]:8.342228384482E-1)[&rate=4.889932060925598E-4]:8.080399766927E-1,(((((((48[&rate=4.889932060925598E-4]:6.718230149852E-1,45[&rate=4.889932060925598E-4]:6.690832889578E-1)[&rate=4.889932060925598E-4]:1.867695969312E-2,((44[&rate=4.889932060925598E-4]:8.037222291618E-2,43[&rate=4.889932060925598E-4]:8.311194894353E-2)[&rate=4.889932060925598E-4]:2.632577313363E-1,(50[&rate=4.889932060925598E-4]:1.271743180599E-2,40[&rate=4.889932060925598E-4]:7.299140440876E-2)[&rate=4.889932060925598E-4]:2.73378275871E-1)[&rate=4.889932060925598E-4]:3.222124861794E-1)[&rate=4.889932060925598E-4]:1.610378439168E-1,(52[&rate=4.889932060925598E-4]:6.168672836487E-1,((42[&rate=4.889932060925598E-4]:3.2798326336E-1,47[&rate=4.889932060925598E-4]:3.444216195244E-1)[&rate=4.889932060925598E-4]:1.858242386638E-1,54[&rate=4.889932060925598E-4]:7.055883239415E-1)[&rate=4.889932060925598E-4]:1.633337542277E-1)[&rate=4.889932060925598E-4]:1.524787541245E-1)[&rate=4.889932060925598E-4]:5.550933193397E-3,(63[&rate=4.889932060925598E-4]:3.530365776178E-1,58[&rate=4.889932060925598E-4]:3.502968515904E-1)[&rate=4.889932060925598E-4]:4.602165577325E-1)[&rate=4.889932060925598E-4]:1.651319506259E-1,(51[&rate=4.889932060925598E-4]:3.526576977185E-1,(11[&rate=4.889932060925598E-4]:2.607962969816E-1,17[&rate=4.889932060925598E-4]:2.991524613653E-1)[&rate=4.889932060925598E-4]:1.740531815587E-1)[&rate=4.889932060925598E-4]:5.87371223874E-1)[&rate=4.889932060925598E-4]:3.593962723922E-1,((((49[&rate=4.889932060925598E-4]:5.946365538929E-1,(8[&rate=4.889932060925598E-4]:5.738056094217E-1,53[&rate=4.889932060925598E-4]:5.847645135313E-1)[&rate=4.889932060925598E-4]:1.261176638909E-2)[&rate=4.889932060925598E-4]:1.047525170859E-1,(4[&rate=4.889932060925598E-4]:5.246675107299E-1,27[&rate=4.889932060925598E-4]:6.97270250456E-1)[&rate=4.889932060925598E-4]:1.171873136736E-1)[&rate=4.889932060925598E-4]:1.707864277115E-1,(12[&rate=4.889932060925598E-4]:5.467977713386E-1,15[&rate=4.889932060925598E-4]:5.851539357223E-1)[&rate=4.889932060925598E-4]:3.233777273516E-1)[&rate=4.889932060925598E-4]:3.426062146133E-1,(46[&rate=4.889932060925598E-4]:8.251272140026E-1,41[&rate=4.889932060925598E-4]:8.032094057835E-1)[&rate=4.889932060925598E-4]:3.821750472462E-1)[&rate=4.889932060925598E-4]:1.68835261503E-1)[&rate=4.889932060925598E-4]:1.538379633573E-1,((((1[&rate=4.889932060925598E-4]:5.004559623098E-2,(26[&rate=4.889932060925598E-4]:4.820156359799E-1,19[&rate=4.889932060925598E-4]:4.573581017335E-1)[&rate=4.889932060925598E-4]:3.54331330114E-1)[&rate=4.889932060925598E-4]:1.107332335756E-2,22[&rate=4.889932060925598E-4]:8.419408373968E-1)[&rate=4.889932060925598E-4]:5.38949396246E-1,((((23[&rate=4.889932060925598E-4]:4.950343777346E-1,18[&rate=4.889932060925598E-4]:4.758562955429E-1)[&rate=4.889932060925598E-4]:2.349178907874E-2,21[&rate=4.889932060925598E-4]:5.075672627037E-1)[&rate=4.889932060925598E-4]:3.036167831014E-1,(55[&rate=4.889932060925598E-4]:4.961463954044E-1,10[&rate=4.889932060925598E-4]:5.153244775961E-1)[&rate=4.889932060925598E-4]:2.109280613598E-1)[&rate=4.889932060925598E-4]:4.049714279566E-1,39[&rate=4.889932060925598E-4]:6.5470542255E-2)[&rate=4.889932060925598E-4]:1.537758557714E-1)[&rate=4.889932060925598E-4]:1.83724050842E-1,(57[&rate=4.889932060925598E-4]:9.200698422218E-1,(59[&rate=4.889932060925598E-4]:7.315930654802E-1,(56[&rate=4.889932060925598E-4]:5.287698012242E-1,60[&rate=4.889932060925598E-4]:5.315095272518E-1)[&rate=4.889932060925598E-4]:2.055629902833E-1)[&rate=4.889932060925598E-4]:1.829973246867E-1)[&rate=4.889932060925598E-4]:7.294759491124E-1)[&rate=4.889932060925598E-4]:5.851188655583E-2)[&rate=4.889932060925598E-4]:1.835202057439E-1)[&rate=4.889932060925598E-4]:8.094968642097E-1)[&rate=4.889932060925598E-4]:1.006144110529E-1)[&rate=4.889932060925598E-4]:2.024043948667E-2)[&rate=4.889932060925598E-4]:1.000921555304E-1);
tree STATE_5642000 [&joint=-18019.634145495984,lnP=-18019.634145495984] = [&R] (35[&rate=5.872744295005941E-4]:8.236107150708E-1,(((61[&rate=5.872744295005941E-4]:7.35539863981E-1,((62[&rate=5.872744295005941E-4]:6.64026648293E-1,30[&rate=5.872744295005941E-4]:6.066495991126E-1)[&rate=5.872744295005941E-4]:3.872973295321E-3,(14[&rate=5.872744295005941E-4]:2.675541770223E0,(34[&rate=5.872744295005941E-4]:4.541576654988E-1,((((28[&rate=5.872744295005941E-4]:7.773842993648E-1,(24[&rate=5.872744295005941E-4]:6.208710915739E-1,(6[&rate=5.872744295005941E-4]:2.467547312926E-1,7[&rate=5.872744295005941E-4]:2.467547312926E-1)[&rate=5.872744295005941E-4]:2.672670452128E-1)[&rate=5.872744295005941E-4]:1.126775913525E-1)[&rate=5.872744295005941E-4]:4.283490299283E-2,(20[&rate=5.872744295005941E-4]:4.396068716942E-1,25[&rate=5.872744295005941E-4]:4.560452278585E-1)[&rate=5.872744295005941E-4]:3.258178101154E-1)[&rate=5.872744295005941E-4]:3.741810287921E-1,2[&rate=5.872744295005941E-4]:9.670029708757E-1)[&rate=5.872744295005941E-4]:1.498337265371E0,((38[&rate=5.872744295005941E-4]:9.324332432933E-1,((5[&rate=5.872744295005941E-4]:1.016425407154E0,((13[&rate=5.872744295005941E-4]:6.250022317445E-1,9[&rate=5.872744295005941E-4]:5.866460673611E-1)[&rate=5.872744295005941E-4]:3.091877636955E-1,(16[&rate=5.872744295005941E-4]:4.172222661596E-1,3[&rate=5.872744295005941E-4]:3.02153773009E-1)[&rate=5.872744295005941E-4]:5.251869073628E-1)[&rate=5.872744295005941E-4]:1.370299322619E-1)[&rate=5.872744295005941E-4]:5.662672092313E-1,((57[&rate=5.872744295005941E-4]:9.292950074008E-1,((59[&rate=5.872744295005941E-4]:4.703700099939E-1,60[&rate=5.872744295005941E-4]:4.758494620489E-1)[&rate=5.872744295005941E-4]:1.456416142582E-1,56[&rate=5.872744295005941E-4]:6.187513502795E-1)[&rate=5.872744295005941E-4]:3.078039310937E-1)[&rate=5.872744295005941E-4]:7.40297662274E-1,((((1[&rate=5.872744295005941E-4]:1.74711151935E-1,(26[&rate=5.872744295005941E-4]:7.036910185113E-1,19[&rate=5.872744295005941E-4]:6.790334842649E-1)[&rate=5.872744295005941E-4]:2.573215032866E-1)[&rate=5.872744295005941E-4]:2.2065050229E-1,22[&rate=5.872744295005941E-4]:1.176183572033E0)[&rate=5.872744295005941E-4]:2.994499095388E-1,((((23[&rate=5.872744295005941E-4]:2.485541561589E-1,18[&rate=5.872744295005941E-4]:2.293760739671E-1)[&rate=5.872744295005941E-4]:6.214039373242E-1,21[&rate=5.872744295005941E-4]:8.589991893734E-1)[&rate=5.872744295005941E-4]:2.463054230703E-1,(55[&rate=5.872744295005941E-4]:8.732840064315E-1,10[&rate=5.872744295005941E-4]:8.924620886232E-1)[&rate=5.872744295005941E-4]:1.279110169713E-1)[&rate=5.872744295005941E-4]:2.144586106436E-1,39[&rate=5.872744295005941E-4]:1.690782915806E-1)[&rate=5.872744295005941E-4]:1.44911354375E-1)[&rate=5.872744295005941E-4]:9.174786226527E-2,(((((47[&rate=5.872744295005941E-4]:4.862846714611E-1,(42[&rate=5.872744295005941E-4]:2.162637940656E-1,54[&rate=5.872744295005941E-4]:4.080446159833E-1)[&rate=5.872744295005941E-4]:2.535825212312E-1)[&rate=5.872744295005941E-4]:4.208081419399E-1,((63[&rate=5.872744295005941E-4]:3.2100463791E-1,58[&rate=5.872744295005941E-4]:3.182649118826E-1)[&rate=5.872744295005941E-4]:5.067606719362E-1,52[&rate=5.872744295005941E-4]:7.894091454625E-1)[&rate=5.872744295005941E-4]:4.097133917144E-2)[&rate=5.872744295005941E-4]:6.068629688477E-2,((48[&rate=5.872744295005941E-4]:4.899568158169E-1,45[&rate=5.872744295005941E-4]:4.872170897895E-1)[&rate=5.872744295005941E-4]:2.203318571917E-1,((44[&rate=5.872744295005941E-4]:5.769133132407E-2,43[&rate=5.872744295005941E-4]:6.043105735143E-2)[&rate=5.872744295005941E-4]:3.533867807201E-1,(50[&rate=5.872744295005941E-4]:9.074781241061E-3,40[&rate=5.872744295005941E-4]:6.934875384383E-2)[&rate=5.872744295005941E-4]:3.444690842277E-1)[&rate=5.872744295005941E-4]:2.74553026718E-1)[&rate=5.872744295005941E-4]:2.62969889332E-1)[&rate=5.872744295005941E-4]:1.68544245572E-1,(51[&rate=5.872744295005941E-4]:5.174775208306E-1,(11[&rate=5.872744295005941E-4]:5.555553743515E-1,17[&rate=5.872744295005941E-4]:5.939115387352E-1)[&rate=5.872744295005941E-4]:4.411392730098E-2)[&rate=5.872744295005941E-4]:5.421335062601E-1)[&rate=5.872744295005941E-4]:2.284894615814E-1,(((53[&rate=5.872744295005941E-4]:8.576582610816E-1,(8[&rate=5.872744295005941E-4]:4.995597325714E-1,(4[&rate=5.872744295005941E-4]:2.059622588406E-1,27[&rate=5.872744295005941E-4]:3.785649985666E-1)[&rate=5.872744295005941E-4]:2.442824052377E-1)[&rate=5.872744295005941E-4]:3.471396244006E-1)[&rate=5.872744295005941E-4]:5.808397803896E-2,(49[&rate=5.872744295005941E-4]:9.106988532636E-1,(12[&rate=5.872744295005941E-4]:6.537600689583E-1,15[&rate=5.872744295005941E-4]:6.92116233342E-1)[&rate=5.872744295005941E-4]:2.569387843053E-1)[&rate=5.872744295005941E-4]:2.303659829392E-3)[&rate=5.872744295005941E-4]:3.793826407245E-2,(46[&rate=5.872744295005941E-4]:8.787300161347E-1,41[&rate=5.872744295005941E-4]:8.568122079156E-1)[&rate=5.872744295005941E-4]:6.673130897597E-2)[&rate=5.872744295005941E-4]:4.193514923286E-1)[&rate=5.872744295005941E-4]:1.094178414665E-1)[&rate=5.872744295005941E-4]:1.727981898809E-2)[&rate=5.872744295005941E-4]:1.103602206832E-1)[&rate=5.872744295005941E-4]:4.04535147456E-1)[&rate=5.872744295005941E-4]:4.702805031794E-1,29[&rate=5.872744295005941E-4]:4.295495874789E-1)[&rate=5.872744295005941E-4]:7.906484593873E-2)[&rate=5.872744295005941E-4]:1.658148344733E-2)[&rate=5.872744295005941E-4]:6.485292724062E-2)[&rate=5.872744295005941E-4]:2.047372830234E-2)[&rate=5.872744295005941E-4]:4.798712338098E-3)[&rate=5.872744295005941E-4]:3.553937087159E-2,(36[&rate=5.872744295005941E-4]:5.635098149953E-1,33[&rate=5.872744295005941E-4]:5.279906893124E-1)[&rate=5.872744295005941E-4]:2.376240646659E-1)[&rate=5.872744295005941E-4]:3.360791090812E-2,(32[&rate=5.872744295005941E-4]:5.362594614069E-1,(31[&rate=5.872744295005941E-4]:2.291092856032E-1,37[&rate=5.872744295005941E-4]:2.291092856032E-1)[&rate=5.872744295005941E-4]:2.224507222516E-1)[&rate=5.872744295005941E-4]:2.875533674139E-1)[&rate=5.872744295005941E-4]:1.072684799876E-2);
tree STATE_5644000 [&joint=-18021.376212944546,lnP=-18021.376212944546] = [&R] (((35[&rate=5.54069609872307E-4]:6.767565408962E-1,(32[&rate=5.54069609872307E-4]:4.324602173261E-1,(31[&rate=5.54069609872307E-4]:2.601945625203E-1,37[&rate=5.54069609872307E-4]:2.601945625203E-1)[&rate=5.54069609872307E-4]:8.756620125373E-2)[&rate=5.54069609872307E-4]:2.552252853188E-1)[&rate=5.54069609872307E-4]:1.519789158061E-1,(33[&rate=5.54069609872307E-4]:6.154587128933E-1,(30[&rate=5.54069609872307E-4]:4.70277436762E-1,36[&rate=5.54069609872307E-4]:6.205506608055E-1)[&rate=5.54069609872307E-4]:3.042717777066E-2)[&rate=5.54069609872307E-4]:1.996155416234E-1)[&rate=5.54069609872307E-4]:5.924637161511E-2,((29[&rate=5.54069609872307E-4]:6.278954206944E-1,(((14[&rate=5.54069609872307E-4]:2.623671372798E0,((38[&rate=5.54069609872307E-4]:7.002608544003E-1,((3[&rate=5.54069609872307E-4]:7.46356038396E-1,(5[&rate=5.54069609872307E-4]:6.131057765196E-1,(16[&rate=5.54069609872307E-4]:6.499055662165E-1,(13[&rate=5.54069609872307E-4]:3.203365582277E-1,9[&rate=5.54069609872307E-4]:2.819803938443E-1)[&rate=5.54069609872307E-4]:3.213498299065E-1)[&rate=5.54069609872307E-4]:2.62139089332E-2)[&rate=5.54069609872307E-4]:1.853050563969E-1)[&rate=5.54069609872307E-4]:8.14346454429E-1,(((39[&rate=5.54069609872307E-4]:2.926290842651E-1,(((55[&rate=5.54069609872307E-4]:9.132982653075E-1,10[&rate=5.54069609872307E-4]:9.324763474992E-1)[&rate=5.54069609872307E-4]:5.111933729114E-2,21[&rate=5.54069609872307E-4]:1.06852719164E0)[&rate=5.54069609872307E-4]:8.408427834708E-3,(23[&rate=5.54069609872307E-4]:5.959230260467E-1,18[&rate=5.54069609872307E-4]:5.76744943855E-1)[&rate=5.54069609872307E-4]:4.919714975372E-1)[&rate=5.54069609872307E-4]:3.663783962975E-1)[&rate=5.54069609872307E-4]:6.77149301229E-2,((1[&rate=5.54069609872307E-4]:2.247942772301E-1,(26[&rate=5.54069609872307E-4]:4.736509118259E-1,19[&rate=5.54069609872307E-4]:4.489933775795E-1)[&rate=5.54069609872307E-4]:5.374447352671E-1)[&rate=5.54069609872307E-4]:1.766715157498E-1,22[&rate=5.54069609872307E-4]:1.182287710788E0)[&rate=5.54069609872307E-4]:3.397001392163E-1)[&rate=5.54069609872307E-4]:1.016046417938E-1,((57[&rate=5.54069609872307E-4]:6.518039438395E-1,((60[&rate=5.54069609872307E-4]:4.998016590086E-1,56[&rate=5.54069609872307E-4]:4.97061932981E-1)[&rate=5.54069609872307E-4]:4.167334850652E-3,59[&rate=5.54069609872307E-4]:4.984895418043E-1)[&rate=5.54069609872307E-4]:1.478349499803E-1)[&rate=5.54069609872307E-4]:1.054218605142E0,(((((63[&rate=5.54069609872307E-4]:2.25339282185E-1,58[&rate=5.54069609872307E-4]:2.225995561577E-1)[&rate=5.54069609872307E-4]:6.929016710307E-1,(54[&rate=5.54069609872307E-4]:5.666007659338E-1,(42[&rate=5.54069609872307E-4]:6.493028433449E-2,47[&rate=5.54069609872307E-4]:8.136864049886E-2)[&rate=5.54069609872307E-4]:3.098896596816E-1)[&rate=5.54069609872307E-4]:5.653388174187E-1)[&rate=5.54069609872307E-4]:5.792346843642E-2,((51[&rate=5.54069609872307E-4]:6.276661887285E-1,(11[&rate=5.54069609872307E-4]:4.420950629727E-1,17[&rate=5.54069609872307E-4]:4.804512273564E-1)[&rate=5.54069609872307E-4]:2.677629065777E-1)[&rate=5.54069609872307E-4]:2.577820477601E-1,52[&rate=5.54069609872307E-4]:8.854482364886E-1)[&rate=5.54069609872307E-4]:5.236002077989E-2)[&rate=5.54069609872307E-4]:1.206943137277E-2,(((44[&rate=5.54069609872307E-4]:3.459212761892E-1,43[&rate=5.54069609872307E-4]:3.486610022166E-1)[&rate=5.54069609872307E-4]:1.874641438982E-1,(50[&rate=5.54069609872307E-4]:3.577819794508E-1,40[&rate=5.54069609872307E-4]:4.180559520535E-1)[&rate=5.54069609872307E-4]:1.180691940613E-1)[&rate=5.54069609872307E-4]:1.638523967998E-1,(48[&rate=5.54069609872307E-4]:7.052611692909E-1,45[&rate=5.54069609872307E-4]:7.025214432636E-1)[&rate=5.54069609872307E-4]:1.663418184278E-2)[&rate=5.54069609872307E-4]:3.101741183293E-1)[&rate=5.54069609872307E-4]:2.475312207293E-1,(((46[&rate=5.54069609872307E-4]:8.060062842348E-1,41[&rate=5.54069609872307E-4]:7.840884760158E-1)[&rate=5.54069609872307E-4]:7.593493369554E-2,(49[&rate=5.54069609872307E-4]:7.970611013593E-1,(12[&rate=5.54069609872307E-4]:3.159548950892E-1,15[&rate=5.54069609872307E-4]:3.543110594729E-1)[&rate=5.54069609872307E-4]:4.811062062701E-1)[&rate=5.54069609872307E-4]:9.035956862581E-2)[&rate=5.54069609872307E-4]:1.957563490405E-1,(8[&rate=5.54069609872307E-4]:8.436080233784E-1,(53[&rate=5.54069609872307E-4]:6.414887718749E-1,(4[&rate=5.54069609872307E-4]:2.857676440098E-1,27[&rate=5.54069609872307E-4]:4.583703837358E-1)[&rate=5.54069609872307E-4]:2.954471552624E-1)[&rate=5.54069609872307E-4]:2.130781556131E-1)[&rate=5.54069609872307E-4]:2.313498175651E-1)[&rate=5.54069609872307E-4]:1.964236711668E-1)[&rate=5.54069609872307E-4]:2.538191190626E-1)[&rate=5.54069609872307E-4]:2.501449666373E-3)[&rate=5.54069609872307E-4]:1.014935626706E-1)[&rate=5.54069609872307E-4]:1.422980876029E-1)[&rate=5.54069609872307E-4]:8.054302883223E-1,61[&rate=5.54069609872307E-4]:6.527455629637E-1)[&rate=5.54069609872307E-4]:5.651462951753E-3)[&rate=5.54069609872307E-4]:6.960543895955E-2,34[&rate=5.54069609872307E-4]:5.367456342739E-1)[&rate=5.54069609872307E-4]:1.416115382541E-2,(((24[&rate=5.54069609872307E-4]:3.917941833421E-1,(6[&rate=5.54069609872307E-4]:1.4331189962E-1,7[&rate=5.54069609872307E-4]:1.4331189962E-1)[&rate=5.54069609872307E-4]:1.416329686535E-1)[&rate=5.54069609872307E-4]:3.807771303733E-1,((20[&rate=5.54069609872307E-4]:4.21530331672E-1,25[&rate=5.54069609872307E-4]:4.379686878364E-1)[&rate=5.54069609872307E-4]:2.499487780604E-1,28[&rate=5.54069609872307E-4]:7.262736302805E-1)[&rate=5.54069609872307E-4]:9.013329987331E-2)[&rate=5.54069609872307E-4]:2.601842940427E-1,2[&rate=5.54069609872307E-4]:8.491939639224E-1)[&rate=5.54069609872307E-4]:1.729476878372E0)[&rate=5.54069609872307E-4]:5.950381228865E-3)[&rate=5.54069609872307E-4]:6.254235551864E-4,62[&rate=5.54069609872307E-4]:6.858978934299E-1)[&rate=5.54069609872307E-4]:1.310456835216E-1);
tree STATE_5646000 [&joint=-18013.164434631857,lnP=-18013.164434631857] = [&R] (((((36[&rate=5.446251488754977E-4]:4.97829236112E-1,33[&rate=5.446251488754977E-4]:4.623101104291E-1)[&rate=5.446251488754977E-4]:2.102256351245E-1,35[&rate=5.446251488754977E-4]:6.861969477392E-1)[&rate=5.446251488754977E-4]:5.800181271645E-2,(32[&rate=5.446251488754977E-4]:6.537379994067E-1,(31[&rate=5.446251488754977E-4]:3.455593996122E-1,37[&rate=5.446251488754977E-4]:3.455593996122E-1)[&rate=5.446251488754977E-4]:2.234791462425E-1)[&rate=5.446251488754977E-4]:1.013897227978E-1)[&rate=5.446251488754977E-4]:6.539690985658E-2,(61[&rate=5.446251488754977E-4]:7.73166908089E-1,((38[&rate=5.446251488754977E-4]:7.714554399761E-1,(((13[&rate=5.446251488754977E-4]:3.872131396949E-1,9[&rate=5.446251488754977E-4]:3.488569753114E-1)[&rate=5.446251488754977E-4]:3.6637167598E-1,((3[&rate=5.446251488754977E-4]:4.552201854897E-1,16[&rate=5.446251488754977E-4]:5.702886786403E-1)[&rate=5.446251488754977E-4]:2.244778924905E-2,5[&rate=5.446251488754977E-4]:5.297227692592E-1)[&rate=5.446251488754977E-4]:1.690675258678E-1)[&rate=5.446251488754977E-4]:8.698006860774E-1,((57[&rate=5.446251488754977E-4]:6.086094211084E-1,((56[&rate=5.446251488754977E-4]:2.440493635895E-1,60[&rate=5.446251488754977E-4]:2.467890896171E-1)[&rate=5.446251488754977E-4]:1.817191281791E-1,59[&rate=5.446251488754977E-4]:4.230287657412E-1)[&rate=5.446251488754977E-4]:1.801012033122E-1)[&rate=5.446251488754977E-4]:1.055565109708E0,((((((4[&rate=5.446251488754977E-4]:3.675010919266E-1,27[&rate=5.446251488754977E-4]:5.401038316526E-1)[&rate=5.446251488754977E-4]:2.453472154507E-1,8[&rate=5.446251488754977E-4]:6.621633758704E-1)[&rate=5.446251488754977E-4]:3.406210641869E-1,(49[&rate=5.446251488754977E-4]:6.145382555835E-1,((53[&rate=5.446251488754977E-4]:5.083625888386E-1,46[&rate=5.446251488754977E-4]:5.001434107563E-1)[&rate=5.446251488754977E-4]:3.702917800802E-3,41[&rate=5.446251488754977E-4]:4.81928520338E-1)[&rate=5.446251488754977E-4]:1.052124749717E-1)[&rate=5.446251488754977E-4]:3.964653625558E-1)[&rate=5.446251488754977E-4]:4.024120152917E-3,(12[&rate=5.446251488754977E-4]:5.555354078532E-1,15[&rate=5.446251488754977E-4]:5.938915722369E-1)[&rate=5.446251488754977E-4]:4.594923304391E-1)[&rate=5.446251488754977E-4]:2.724143168399E-1,((((47[&rate=5.446251488754977E-4]:6.14585114753E-1,(42[&rate=5.446251488754977E-4]:2.732059410694E-1,54[&rate=5.446251488754977E-4]:4.649867629871E-1)[&rate=5.446251488754977E-4]:3.249408175192E-1)[&rate=5.446251488754977E-4]:1.653550768233E-1,52[&rate=5.446251488754977E-4]:7.032278628091E-1)[&rate=5.446251488754977E-4]:2.292658299628E-1,(63[&rate=5.446251488754977E-4]:2.146397913758E-1,58[&rate=5.446251488754977E-4]:2.119000653485E-1)[&rate=5.446251488754977E-4]:7.562100657798E-1)[&rate=5.446251488754977E-4]:8.836389697193E-2,(((11[&rate=5.446251488754977E-4]:5.217180422484E-1,17[&rate=5.446251488754977E-4]:5.600742066321E-1)[&rate=5.446251488754977E-4]:4.15337363722E-1,(45[&rate=5.446251488754977E-4]:5.972950288773E-1,(48[&rate=5.446251488754977E-4]:5.950905179068E-1,((44[&rate=5.446251488754977E-4]:4.899997442577E-1,43[&rate=5.446251488754977E-4]:4.92739470285E-1)[&rate=5.446251488754977E-4]:5.539297738583E-2,(50[&rate=5.446251488754977E-4]:1.11020656632E-1,40[&rate=5.446251488754977E-4]:1.712946292348E-1)[&rate=5.446251488754977E-4]:3.768378184361E-1)[&rate=5.446251488754977E-4]:2.504026201688E-2)[&rate=5.446251488754977E-4]:4.944236997829E-3)[&rate=5.446251488754977E-4]:3.370206510657E-1)[&rate=5.446251488754977E-4]:3.293469051198E-2,51[&rate=5.446251488754977E-4]:8.877983156605E-1)[&rate=5.446251488754977E-4]:1.330592740833E-1)[&rate=5.446251488754977E-4]:1.843926845665E-1)[&rate=5.446251488754977E-4]:1.722392096081E-1,((39[&rate=5.446251488754977E-4]:2.36535221664E-1,(((23[&rate=5.446251488754977E-4]:3.967039551352E-1,18[&rate=5.446251488754977E-4]:3.775258729434E-1)[&rate=5.446251488754977E-4]:5.897810544968E-1,21[&rate=5.446251488754977E-4]:9.755261055224E-1)[&rate=5.446251488754977E-4]:7.257479294322E-2,(55[&rate=5.446251488754977E-4]:5.184667794467E-1,10[&rate=5.446251488754977E-4]:5.376448616385E-1)[&rate=5.446251488754977E-4]:4.255245299779E-1)[&rate=5.446251488754977E-4]:3.391192547052E-1)[&rate=5.446251488754977E-4]:1.31970483467E-1,(((26[&rate=5.446251488754977E-4]:6.327268404134E-1,19[&rate=5.446251488754977E-4]:6.080693061669E-1)[&rate=5.446251488754977E-4]:4.048907186638E-1,1[&rate=5.446251488754977E-4]:2.513161892142E-1)[&rate=5.446251488754977E-4]:1.507396120459E-2,22[&rate=5.446251488754977E-4]:1.047212068227E0)[&rate=5.446251488754977E-4]:4.829374725203E-1)[&rate=5.446251488754977E-4]:1.720295686975E-2)[&rate=5.446251488754977E-4]:3.189052634974E-2)[&rate=5.446251488754977E-4]:1.016767243609E-1)[&rate=5.446251488754977E-4]:2.576589793197E-1)[&rate=5.446251488754977E-4]:8.171921336825E-1,((34[&rate=5.446251488754977E-4]:3.629385445575E-1,(14[&rate=5.446251488754977E-4]:2.236087747E0,(((24[&rate=5.446251488754977E-4]:5.820263053871E-1,(6[&rate=5.446251488754977E-4]:3.088129605556E-1,7[&rate=5.446251488754977E-4]:3.088129605556E-1)[&rate=5.446251488754977E-4]:1.66364029763E-1)[&rate=5.446251488754977E-4]:4.043990990228E-1,((20[&rate=5.446251488754977E-4]:5.604032795035E-1,25[&rate=5.446251488754977E-4]:5.768416356678E-1)[&rate=5.446251488754977E-4]:2.339048434324E-1,28[&rate=5.446251488754977E-4]:8.491026434839E-1)[&rate=5.446251488754977E-4]:1.811583773645E-1)[&rate=5.446251488754977E-4]:1.027406777991E-1,2[&rate=5.446251488754977E-4]:9.056044383734E-1)[&rate=5.446251488754977E-4]:1.201716185339E0)[&rate=5.446251488754977E-4]:2.833819750409E-1)[&rate=5.446251488754977E-4]:1.750481882668E-1,30[&rate=5.446251488754977E-4]:6.090249841905E-1)[&rate=5.446251488754977E-4]:6.458430474299E-3)[&rate=5.446251488754977E-4]:3.746491418923E-2)[&rate=5.446251488754977E-4]:2.823204091195E-2)[&rate=5.446251488754977E-4]:5.812839366296E-2,(62[&rate=5.446251488754977E-4]:7.317356664337E-1,29[&rate=5.446251488754977E-4]:6.743586172533E-1)[&rate=5.446251488754977E-4]:6.495014617561E-2);
tree STATE_5648000 [&joint=-18011.513879893384,lnP=-18011.513879893384] = [&R] (((((20[&rate=5.062209986138323E-4]:2.19238310958E-1,25[&rate=5.062209986138323E-4]:2.356766671224E-1)[&rate=5.062209986138323E-4]:6.905895956398E-1,((24[&rate=5.062209986138323E-4]:7.708049645164E-1,(6[&rate=5.062209986138323E-4]:1.014363713401E-1,7[&rate=5.062209986138323E-4]:1.014363713401E-1)[&rate=5.062209986138323E-4]:5.625192781077E-1)[&rate=5.062209986138323E-4]:9.510017634648E-2,28[&rate=5.062209986138323E-4]:9.097407573012E-1)[&rate=5.062209986138323E-4]:5.488166984469E-2)[&rate=5.062209986138323E-4]:1.525946695575E-1,2[&rate=5.062209986138323E-4]:8.898198364293E-1)[&rate=5.062209986138323E-4]:1.769940233661E0,(62[&rate=5.062209986138323E-4]:6.960272707851E-1,14[&rate=5.062209986138323E-4]:2.724143147722E0)[&rate=5.062209986138323E-4]:6.43840456562E-2)[&rate=5.062209986138323E-4]:8.919486727014E-2,((((29[&rate=5.062209986138323E-4]:5.518321460174E-1,30[&rate=5.062209986138323E-4]:5.518321460174E-1)[&rate=5.062209986138323E-4]:6.534509958739E-2,((38[&rate=5.062209986138323E-4]:6.713984647076E-1,(((13[&rate=5.062209986138323E-4]:7.75852226506E-1,9[&rate=5.062209986138323E-4]:7.374960621225E-1)[&rate=5.062209986138323E-4]:3.576552206106E-1,((3[&rate=5.062209986138323E-4]:6.202324119733E-1,16[&rate=5.062209986138323E-4]:7.353009051239E-1)[&rate=5.062209986138323E-4]:3.418745517098E-1,5[&rate=5.062209986138323E-4]:1.014161758204E0)[&rate=5.062209986138323E-4]:6.455116836512E-2)[&rate=5.062209986138323E-4]:2.984788841659E-1,((57[&rate=5.062209986138323E-4]:2.991497612741E-1,((60[&rate=5.062209986138323E-4]:2.142284661379E-1,56[&rate=5.062209986138323E-4]:2.114887401103E-1)[&rate=5.062209986138323E-4]:9.416492352524E-3,59[&rate=5.062209986138323E-4]:2.181655064355E-1)[&rate=5.062209986138323E-4]:7.550480278365E-2)[&rate=5.062209986138323E-4]:1.195848226959E0,((((8[&rate=5.062209986138323E-4]:1.034281944275E0,((12[&rate=5.062209986138323E-4]:5.490100082599E-1,15[&rate=5.062209986138323E-4]:5.873661726436E-1)[&rate=5.062209986138323E-4]:3.967853314246E-1,(4[&rate=5.062209986138323E-4]:2.312054888411E-1,27[&rate=5.062209986138323E-4]:4.038082285671E-1)[&rate=5.062209986138323E-4]:6.570556042682E-1)[&rate=5.062209986138323E-4]:9.670578267298E-2)[&rate=5.062209986138323E-4]:2.718074298565E-2,((46[&rate=5.062209986138323E-4]:5.863512856754E-1,49[&rate=5.062209986138323E-4]:5.918307377301E-1)[&rate=5.062209986138323E-4]:1.187316435766E-1,(41[&rate=5.062209986138323E-4]:4.833040754484E-1,53[&rate=5.062209986138323E-4]:5.134410617498E-1)[&rate=5.062209986138323E-4]:1.998610455844E-1)[&rate=5.062209986138323E-4]:3.591194840365E-1)[&rate=5.062209986138323E-4]:1.726458596912E-1,(((((47[&rate=5.062209986138323E-4]:9.729808391779E-2,42[&rate=5.062209986138323E-4]:8.085972775342E-2)[&rate=5.062209986138323E-4]:4.399937259387E-1,54[&rate=5.062209986138323E-4]:7.126342756099E-1)[&rate=5.062209986138323E-4]:2.135888970642E-1,52[&rate=5.062209986138323E-4]:6.741683781536E-1)[&rate=5.062209986138323E-4]:1.982297178108E-1,(63[&rate=5.062209986138323E-4]:5.349786492643E-1,58[&rate=5.062209986138323E-4]:5.32238923237E-1)[&rate=5.062209986138323E-4]:3.757756110838E-1)[&rate=5.062209986138323E-4]:2.246503866289E-1,((51[&rate=5.062209986138323E-4]:8.55446669558E-1,(11[&rate=5.062209986138323E-4]:6.124166611718E-1,17[&rate=5.062209986138323E-4]:6.507728255555E-1)[&rate=5.062209986138323E-4]:3.25221789208E-1)[&rate=5.062209986138323E-4]:2.211200290648E-2,((44[&rate=5.062209986138323E-4]:6.30548709943E-1,43[&rate=5.062209986138323E-4]:6.332884359704E-1)[&rate=5.062209986138323E-4]:1.428212910148E-1,(45[&rate=5.062209986138323E-4]:6.71806784538E-1,(48[&rate=5.062209986138323E-4]:6.007103211493E-1,(50[&rate=5.062209986138323E-4]:9.562087825339E-3,40[&rate=5.062209986138323E-4]:6.983606042811E-2)[&rate=5.062209986138323E-4]:5.089564525021E-1)[&rate=5.062209986138323E-4]:7.38361894161E-2)[&rate=5.062209986138323E-4]:1.234810246389E-1)[&rate=5.062209986138323E-4]:1.61722918082E-1)[&rate=5.062209986138323E-4]:2.194898101289E-1)[&rate=5.062209986138323E-4]:6.308746161913E-2)[&rate=5.062209986138323E-4]:6.633838162478E-2,((((26[&rate=5.062209986138323E-4]:7.051323664589E-1,19[&rate=5.062209986138323E-4]:6.804748322124E-1)[&rate=5.062209986138323E-4]:1.433579418366E-1,1[&rate=5.062209986138323E-4]:6.218893843255E-2)[&rate=5.062209986138323E-4]:3.116984591938E-1,22[&rate=5.062209986138323E-4]:1.154709315435E0)[&rate=5.062209986138323E-4]:1.204320943411E-1,((((23[&rate=5.062209986138323E-4]:2.487363409211E-1,18[&rate=5.062209986138323E-4]:2.295582587293E-1)[&rate=5.062209986138323E-4]:4.935000328254E-1,21[&rate=5.062209986138323E-4]:7.312774696368E-1)[&rate=5.062209986138323E-4]:1.572272781726E-1,(55[&rate=5.062209986138323E-4]:6.028589165777E-1,10[&rate=5.062209986138323E-4]:6.220369987694E-1)[&rate=5.062209986138323E-4]:1.815362421908E-1)[&rate=5.062209986138323E-4]:3.312566918412E-1,39[&rate=5.062209986138323E-4]:6.907650814384E-2)[&rate=5.062209986138323E-4]:4.442106601547E-2)[&rate=5.062209986138323E-4]:1.211959297602E-1)[&rate=5.062209986138323E-4]:1.372914184811E-2)[&rate=5.062209986138323E-4]:7.945409647389E-2)[&rate=5.062209986138323E-4]:3.49001174521E-1)[&rate=5.062209986138323E-4]:9.174841575901E-1,34[&rate=5.062209986138323E-4]:5.446802119378E-1)[&rate=5.062209986138323E-4]:1.45878230082E-3)[&rate=5.062209986138323E-4]:1.192140060365E-2,(((32[&rate=5.062209986138323E-4]:5.506281108776E-1,(31[&rate=5.062209986138323E-4]:1.735416564339E-1,37[&rate=5.062209986138323E-4]:1.735416564339E-1)[&rate=5.062209986138323E-4]:2.923870008917E-1)[&rate=5.062209986138323E-4]:1.095668202639E-1,35[&rate=5.062209986138323E-4]:6.492659693928E-1)[&rate=5.062209986138323E-4]:3.490596552282E-2,(36[&rate=5.062209986138323E-4]:5.44486616813E-1,33[&rate=5.062209986138323E-4]:5.089674911301E-1)[&rate=5.062209986138323E-4]:1.615432415999E-1)[&rate=5.062209986138323E-4]:7.33420118391E-2)[&rate=5.062209986138323E-4]:1.278368522842E-1,61[&rate=5.062209986138323E-4]:8.771540777276E-1)[&rate=5.062209986138323E-4]:3.52936360384E-2);
tree STATE_5650000 [&joint=-18009.019658306497,lnP=-18009.019658306497] = [&R] ((((62[&rate=5.592394594240168E-4]:6.932045672661E-1,(30[&rate=5.592394594240168E-4]:5.901115567832E-1,(29[&rate=5.592394594240168E-4]:4.434959333588E-1,((((24[&rate=5.592394594240168E-4]:8.556729462203E-1,(6[&rate=5.592394594240168E-4]:3.204615687638E-1,7[&rate=5.592394594240168E-4]:3.204615687638E-1)[&rate=5.592394594240168E-4]:4.28362062388E-1)[&rate=5.592394594240168E-4]:1.843539891109E-1,28[&rate=5.592394594240168E-4]:1.08386255177E0)[&rate=5.592394594240168E-4]:7.397559330355E-2,(20[&rate=5.592394594240168E-4]:7.162175824465E-1,25[&rate=5.592394594240168E-4]:7.326559386109E-1)[&rate=5.592394594240168E-4]:3.868260420786E-1)[&rate=5.592394594240168E-4]:3.3701108163E-2,2[&rate=5.592394594240168E-4]:9.641419929621E-1)[&rate=5.592394594240168E-4]:1.436079743226E0)[&rate=5.592394594240168E-4]:1.466156234244E-1)[&rate=5.592394594240168E-4]:4.57159613026E-2)[&rate=5.592394594240168E-4]:6.090785949752E-2,(34[&rate=5.592394594240168E-4]:6.231392621302E-1,61[&rate=5.592394594240168E-4]:8.143960927313E-1)[&rate=5.592394594240168E-4]:2.557864086923E-3)[&rate=5.592394594240168E-4]:5.35925506046E-3,(((35[&rate=5.592394594240168E-4]:7.280206533601E-1,(36[&rate=5.592394594240168E-4]:4.953697983402E-1,33[&rate=5.592394594240168E-4]:4.598506726573E-1)[&rate=5.592394594240168E-4]:2.545087785172E-1)[&rate=5.592394594240168E-4]:1.390159245173E-2,(38[&rate=5.592394594240168E-4]:1.165528000114E0,(((3[&rate=5.592394594240168E-4]:5.6050850165E-1,16[&rate=5.592394594240168E-4]:6.755769948006E-1)[&rate=5.592394594240168E-4]:1.963671011381E-1,(5[&rate=5.592394594240168E-4]:7.870939491102E-1,(13[&rate=5.592394594240168E-4]:6.375846434252E-1,9[&rate=5.592394594240168E-4]:5.992284790418E-1)[&rate=5.592394594240168E-4]:2.043038262328E-1)[&rate=5.592394594240168E-4]:2.183644819838E-2)[&rate=5.592394594240168E-4]:5.342319189706E-1,((((8[&rate=5.592394594240168E-4]:7.415282948213E-1,(4[&rate=5.592394594240168E-4]:2.976261638115E-1,27[&rate=5.592394594240168E-4]:4.702289035375E-1)[&rate=5.592394594240168E-4]:3.945870625168E-1)[&rate=5.592394594240168E-4]:2.965706655277E-1,((12[&rate=5.592394594240168E-4]:6.533820943269E-1,15[&rate=5.592394594240168E-4]:6.917382587106E-1)[&rate=5.592394594240168E-4]:3.844556584073E-1,(((53[&rate=5.592394594240168E-4]:6.25239975598E-1,49[&rate=5.592394594240168E-4]:6.225002495704E-1)[&rate=5.592394594240168E-4]:1.187949458786E-2,46[&rate=5.592394594240168E-4]:6.289002921036E-1)[&rate=5.592394594240168E-4]:1.314636153166E-1,41[&rate=5.592394594240168E-4]:7.384460992011E-1)[&rate=5.592394594240168E-4]:2.719943932592E-1)[&rate=5.592394594240168E-4]:8.480385696974E-3)[&rate=5.592394594240168E-4]:1.528670990183E-1,(((52[&rate=5.592394594240168E-4]:6.307934812334E-1,((47[&rate=5.592394594240168E-4]:1.989063454838E-2,54[&rate=5.592394594240168E-4]:1.952331003018E-1)[&rate=5.592394594240168E-4]:5.996771681282E-1,42[&rate=5.592394594240168E-4]:6.031294465122E-1)[&rate=5.592394594240168E-4]:8.793800732394E-2)[&rate=5.592394594240168E-4]:1.212166217747E-1,(63[&rate=5.592394594240168E-4]:4.18184688703E-1,58[&rate=5.592394594240168E-4]:4.154449626756E-1)[&rate=5.592394594240168E-4]:3.721815786888E-1)[&rate=5.592394594240168E-4]:2.283613772533E-1,(((44[&rate=5.592394594240168E-4]:5.788551413715E-1,43[&rate=5.592394594240168E-4]:5.815948673989E-1)[&rate=5.592394594240168E-4]:4.901493001263E-3,(45[&rate=5.592394594240168E-4]:5.975360331444E-1,(48[&rate=5.592394594240168E-4]:5.885765406178E-1,(50[&rate=5.592394594240168E-4]:1.217575402041E-2,40[&rate=5.592394594240168E-4]:7.244972662318E-2)[&rate=5.592394594240168E-4]:4.942090057755E-1)[&rate=5.592394594240168E-4]:1.169921855395E-2)[&rate=5.592394594240168E-4]:8.138409447455E-3)[&rate=5.592394594240168E-4]:1.679684378453E-1,(51[&rate=5.592394594240168E-4]:6.39131079705E-1,(11[&rate=5.592394594240168E-4]:6.467916244606E-1,17[&rate=5.592394594240168E-4]:6.851477888443E-1)[&rate=5.592394594240168E-4]:7.453123606621E-2)[&rate=5.592394594240168E-4]:5.505974593768E-2)[&rate=5.592394594240168E-4]:2.861806546187E-1)[&rate=5.592394594240168E-4]:1.366219763662E-1)[&rate=5.592394594240168E-4]:1.007856815022E-1,((57[&rate=5.592394594240168E-4]:2.909530811866E-1,(59[&rate=5.592394594240168E-4]:2.397005884276E-1,(60[&rate=5.592394594240168E-4]:1.96681516692E-1,56[&rate=5.592394594240168E-4]:1.939417906645E-1)[&rate=5.592394594240168E-4]:4.849852379046E-2)[&rate=5.592394594240168E-4]:4.577304070413E-2)[&rate=5.592394594240168E-4]:1.132645069148E0,((((26[&rate=5.592394594240168E-4]:7.561964404856E-1,19[&rate=5.592394594240168E-4]:7.315389062391E-1)[&rate=5.592394594240168E-4]:9.438016255474E-2,1[&rate=5.592394594240168E-4]:6.427523317739E-2)[&rate=5.592394594240168E-4]:2.236538375005E-1,22[&rate=5.592394594240168E-4]:1.068750988486E0)[&rate=5.592394594240168E-4]:2.105146592608E-1,((((23[&rate=5.592394594240168E-4]:5.41980066375E-1,18[&rate=5.592394594240168E-4]:5.228019841833E-1)[&rate=5.592394594240168E-4]:1.191656361923E-1,21[&rate=5.592394594240168E-4]:6.501867984576E-1)[&rate=5.592394594240168E-4]:2.167228303764E-1,(55[&rate=5.592394594240168E-4]:6.908855143969E-1,10[&rate=5.592394594240168E-4]:7.100635965886E-1)[&rate=5.592394594240168E-4]:7.191452539624E-2)[&rate=5.592394594240168E-4]:3.370838250757E-1,39[&rate=5.592394594240168E-4]:5.330852240303E-2)[&rate=5.592394594240168E-4]:6.431328972755E-2)[&rate=5.592394594240168E-4]:5.940099573836E-2)[&rate=5.592394594240168E-4]:4.897550834311E-2)[&rate=5.592394594240168E-4]:6.784893157393E-2)[&rate=5.592394594240168E-4]:8.771602043834E-1)[&rate=5.592394594240168E-4]:4.211431041449E-1)[&rate=5.592394594240168E-4]:5.186889964355E-3,(32[&rate=5.592394594240168E-4]:5.059849744035E-1,(31[&rate=5.592394594240168E-4]:2.945069231296E-1,37[&rate=5.592394594240168E-4]:2.945069231296E-1)[&rate=5.592394594240168E-4]:1.267785977218E-1)[&rate=5.592394594240168E-4]:2.520531231214E-1)[&rate=5.592394594240168E-4]:8.34007974139E-2)[&rate=5.592394594240168E-4]:1.305760245959E-2,14[&rate=5.592394594240168E-4]:2.800645161221E0);
tree STATE_5652000 [&joint=-18006.7818548073,lnP=-18006.7818548073] = [&R] ((((38[&rate=5.701716344234482E-4]:1.2207438824E0,(((3[&rate=5.701716344234482E-4]:4.017545085845E-1,16[&rate=5.701716344234482E-4]:5.168230017351E-1)[&rate=5.701716344234482E-4]:3.478159297337E-1,(5[&rate=5.701716344234482E-4]:7.764698977214E-1,(13[&rate=5.701716344234482E-4]:2.315089523087E-1,9[&rate=5.701716344234482E-4]:1.931527879253E-1)[&rate=5.701716344234482E-4]:5.997554659605E-1)[&rate=5.701716344234482E-4]:2.515533511731E-2)[&rate=5.701716344234482E-4]:5.350398101994E-1,((57[&rate=5.701716344234482E-4]:2.897258843896E-1,(59[&rate=5.701716344234482E-4]:1.170377785139E-1,(60[&rate=5.701716344234482E-4]:1.210155711216E-2,56[&rate=5.701716344234482E-4]:9.361831084574E-3)[&rate=5.701716344234482E-4]:1.104156734566E-1)[&rate=5.701716344234482E-4]:1.672086538208E-1)[&rate=5.701716344234482E-4]:1.137532420178E0,(((((21[&rate=5.701716344234482E-4]:7.193647260464E-1,18[&rate=5.701716344234482E-4]:7.111455479643E-1)[&rate=5.701716344234482E-4]:2.522536983753E-2,23[&rate=5.701716344234482E-4]:7.555489999936E-1)[&rate=5.701716344234482E-4]:9.149685323952E-2,(55[&rate=5.701716344234482E-4]:5.687927365078E-1,10[&rate=5.701716344234482E-4]:5.879708186995E-1)[&rate=5.701716344234482E-4]:1.631846235747E-1)[&rate=5.701716344234482E-4]:3.887567683935E-1,((((26[&rate=5.701716344234482E-4]:6.930303402287E-1,19[&rate=5.701716344234482E-4]:6.683728059822E-1)[&rate=5.701716344234482E-4]:3.012687563727E-1,1[&rate=5.701716344234482E-4]:2.079977267384E-1)[&rate=5.701716344234482E-4]:1.084877235393E-1,22[&rate=5.701716344234482E-4]:1.097307368086E0)[&rate=5.701716344234482E-4]:1.292680710977E-1,39[&rate=5.701716344234482E-4]:6.49316035673E-2)[&rate=5.701716344234482E-4]:9.227182442957E-3)[&rate=5.701716344234482E-4]:9.43667914685E-2,(((12[&rate=5.701716344234482E-4]:5.09304776896E-1,15[&rate=5.701716344234482E-4]:5.476609412796E-1)[&rate=5.701716344234482E-4]:3.060132509072E-1,((8[&rate=5.701716344234482E-4]:6.068223869004E-1,(4[&rate=5.701716344234482E-4]:7.803687828478E-2,27[&rate=5.701716344234482E-4]:2.506396180108E-1)[&rate=5.701716344234482E-4]:4.794704401225E-1)[&rate=5.701716344234482E-4]:1.243473762854E-1,(((46[&rate=5.701716344234482E-4]:6.023055820309E-1,41[&rate=5.701716344234482E-4]:5.803877738118E-1)[&rate=5.701716344234482E-4]:3.029211949141E-2,53[&rate=5.701716344234482E-4]:6.408168796046E-1)[&rate=5.701716344234482E-4]:8.924547743211E-2,49[&rate=5.701716344234482E-4]:7.273226310091E-1)[&rate=5.701716344234482E-4]:1.206631025883E-2)[&rate=5.701716344234482E-4]:7.59290865352E-2)[&rate=5.701716344234482E-4]:3.412819890483E-1,((((47[&rate=5.701716344234482E-4]:1.406452005026E-1,(42[&rate=5.701716344234482E-4]:7.58592973359E-2,54[&rate=5.701716344234482E-4]:2.676401192536E-1)[&rate=5.701716344234482E-4]:4.834754700229E-2)[&rate=5.701716344234482E-4]:4.764074116698E-1,52[&rate=5.701716344234482E-4]:5.403402834052E-1)[&rate=5.701716344234482E-4]:1.786297436033E-1,(63[&rate=5.701716344234482E-4]:3.505847911784E-1,58[&rate=5.701716344234482E-4]:3.478450651511E-1)[&rate=5.701716344234482E-4]:4.067414002137E-1)[&rate=5.701716344234482E-4]:2.260373115944E-1,(((44[&rate=5.701716344234482E-4]:1.201575455842E-1,43[&rate=5.701716344234482E-4]:1.228972716115E-1)[&rate=5.701716344234482E-4]:5.224287476955E-1,(45[&rate=5.701716344234482E-4]:6.447798358752E-1,(48[&rate=5.701716344234482E-4]:4.815931653816E-1,(50[&rate=5.701716344234482E-4]:2.436822897089E-2,40[&rate=5.701716344234482E-4]:8.464220157367E-2)[&rate=5.701716344234482E-4]:3.750331555888E-1)[&rate=5.701716344234482E-4]:1.65926396521E-1)[&rate=5.701716344234482E-4]:1.972426562362E-2)[&rate=5.701716344234482E-4]:1.712883951523E-1,((11[&rate=5.701716344234482E-4]:6.065614690635E-1,17[&rate=5.701716344234482E-4]:6.449176334472E-1)[&rate=5.701716344234482E-4]:2.076054683968E-1,51[&rate=5.701716344234482E-4]:7.319751566385E-1)[&rate=5.701716344234482E-4]:2.43652852181E-2)[&rate=5.701716344234482E-4]:1.886668967463E-1)[&rate=5.701716344234482E-4]:1.294008974267E-1)[&rate=5.701716344234482E-4]:8.589816336688E-2)[&rate=5.701716344234482E-4]:1.215738462336E-2)[&rate=5.701716344234482E-4]:1.066670124428E-1)[&rate=5.701716344234482E-4]:9.388733599098E-1)[&rate=5.701716344234482E-4]:2.638953284306E-1,((32[&rate=5.701716344234482E-4]:4.271487970677E-1,(31[&rate=5.701716344234482E-4]:2.478689080537E-1,37[&rate=5.701716344234482E-4]:2.478689080537E-1)[&rate=5.701716344234482E-4]:9.458043546192E-2)[&rate=5.701716344234482E-4]:1.923775737358E-1,35[&rate=5.701716344234482E-4]:6.085974090547E-1)[&rate=5.701716344234482E-4]:3.129294332821E-2)[&rate=5.701716344234482E-4]:8.689643788544E-2,(36[&rate=5.701716344234482E-4]:5.966760843806E-1,33[&rate=5.701716344234482E-4]:5.611569586977E-1)[&rate=5.701716344234482E-4]:1.51968629385E-1)[&rate=5.701716344234482E-4]:1.078767021581E-1,(((((((24[&rate=5.701716344234482E-4]:6.70373862172E-1,(6[&rate=5.701716344234482E-4]:1.393398864139E-1,7[&rate=5.701716344234482E-4]:1.393398864139E-1)[&rate=5.701716344234482E-4]:4.241846606896E-1)[&rate=5.701716344234482E-4]:1.866617095509E-1,28[&rate=5.701716344234482E-4]:9.008711881613E-1)[&rate=5.701716344234482E-4]:1.758936222716E-1,(20[&rate=5.701716344234482E-4]:6.899171461304E-1,25[&rate=5.701716344234482E-4]:7.063555022947E-1)[&rate=5.701716344234482E-4]:3.320531437545E-1)[&rate=5.701716344234482E-4]:4.033789145919E-1,2[&rate=5.701716344234482E-4]:1.252746464751E0)[&rate=5.701716344234482E-4]:1.293592043653E0,(14[&rate=5.701716344234482E-4]:2.663854512099E0,(29[&rate=5.701716344234482E-4]:5.741067973226E-1,30[&rate=5.701716344234482E-4]:5.741067973226E-1)[&rate=5.701716344234482E-4]:4.254788659E-3)[&rate=5.701716344234482E-4]:1.125111959235E-2)[&rate=5.701716344234482E-4]:8.347413395886E-3,(34[&rate=5.701716344234482E-4]:5.223160982769E-1,62[&rate=5.701716344234482E-4]:6.507313988234E-1)[&rate=5.701716344234482E-4]:4.605769326779E-3)[&rate=5.701716344234482E-4]:5.391170968434E-3,61[&rate=5.701716344234482E-4]:7.235698691732E-1)[&rate=5.701716344234482E-4]:1.028969019418E-1);
tree STATE_5654000 [&joint=-17989.86492577089,lnP=-17989.86492577089] = [&R] (30[&rate=6.129045174053707E-4]:7.768705643982E-1,((((36[&rate=6.129045174053707E-4]:5.806636737634E-1,33[&rate=6.129045174053707E-4]:5.451445480805E-1)[&rate=6.129045174053707E-4]:6.722732317383E-2,((32[&rate=6.129045174053707E-4]:4.619191835337E-1,(31[&rate=6.129045174053707E-4]:2.62432168983E-1,37[&rate=6.129045174053707E-4]:2.62432168983E-1)[&rate=6.129045174053707E-4]:1.147875609986E-1)[&rate=6.129045174053707E-4]:1.623031174497E-1,35[&rate=6.129045174053707E-4]:6.132933392346E-1)[&rate=6.129045174053707E-4]:1.273973420535E-2)[&rate=6.129045174053707E-4]:5.398688257965E-2,61[&rate=6.129045174053707E-4]:6.718232347083E-1)[&rate=6.129045174053707E-4]:1.274252179704E-2,((34[&rate=6.129045174053707E-4]:4.786249394081E-1,((38[&rate=6.129045174053707E-4]:7.837939179744E-1,((((5[&rate=6.129045174053707E-4]:5.185518041048E-1,(13[&rate=6.129045174053707E-4]:4.732454579452E-1,9[&rate=6.129045174053707E-4]:4.348892935617E-1)[&rate=6.129045174053707E-4]:1.001008667074E-1)[&rate=6.129045174053707E-4]:9.455769488638E-2,16[&rate=6.129045174053707E-4]:6.761231976213E-1)[&rate=6.129045174053707E-4]:2.042782433579E-1,3[&rate=6.129045174053707E-4]:7.653329478286E-1)[&rate=6.129045174053707E-4]:5.081324904264E-1,(((((23[&rate=6.129045174053707E-4]:6.084440425566E-1,18[&rate=6.129045174053707E-4]:5.892659603649E-1)[&rate=6.129045174053707E-4]:9.722220820204E-2,21[&rate=6.129045174053707E-4]:6.94707346649E-1)[&rate=6.129045174053707E-4]:2.080051188746E-1,(55[&rate=6.129045174053707E-4]:6.270503707386E-1,10[&rate=6.129045174053707E-4]:6.462284529303E-1)[&rate=6.129045174053707E-4]:1.715525057441E-1)[&rate=6.129045174053707E-4]:2.889437019439E-1,((((26[&rate=6.129045174053707E-4]:6.968497292007E-1,19[&rate=6.129045174053707E-4]:6.721921949543E-1)[&rate=6.129045174053707E-4]:2.262761555236E-1,1[&rate=6.129045174053707E-4]:1.368245148614E-1)[&rate=6.129045174053707E-4]:1.543677852007E-1,22[&rate=6.129045174053707E-4]:1.07201421787E0)[&rate=6.129045174053707E-4]:1.054817827558E-1,39[&rate=6.129045174053707E-4]:1.585216500969E-2)[&rate=6.129045174053707E-4]:2.511907095116E-2)[&rate=6.129045174053707E-4]:1.879182287456E-1,((57[&rate=6.129045174053707E-4]:3.462059042425E-1,(59[&rate=6.129045174053707E-4]:2.699288292703E-1,(56[&rate=6.129045174053707E-4]:2.068131412952E-1,60[&rate=6.129045174053707E-4]:2.095528673228E-1)[&rate=6.129045174053707E-4]:6.585541400241E-2)[&rate=6.129045174053707E-4]:7.079762291731E-2)[&rate=6.129045174053707E-4]:1.12193715596E0,(((8[&rate=6.129045174053707E-4]:6.828002756712E-1,(4[&rate=6.129045174053707E-4]:2.450352285295E-1,27[&rate=6.129045174053707E-4]:4.176379682555E-1)[&rate=6.129045174053707E-4]:3.884499786485E-1)[&rate=6.129045174053707E-4]:2.285619132098E-1,(((53[&rate=6.129045174053707E-4]:6.40175921576E-1,46[&rate=6.129045174053707E-4]:6.319567434937E-1)[&rate=6.129045174053707E-4]:1.21331080019E-1,(49[&rate=6.129045174053707E-4]:6.055805609131E-1,41[&rate=6.129045174053707E-4]:5.781833006393E-1)[&rate=6.129045174053707E-4]:1.531867146543E-1)[&rate=6.129045174053707E-4]:1.097602257365E-1,(12[&rate=6.129045174053707E-4]:4.276229256292E-1,15[&rate=6.129045174053707E-4]:4.659790900129E-1)[&rate=6.129045174053707E-4]:4.409045756748E-1)[&rate=6.129045174053707E-4]:5.105386565907E-2)[&rate=6.129045174053707E-4]:2.159705759487E-1,(((63[&rate=6.129045174053707E-4]:5.926555518325E-1,58[&rate=6.129045174053707E-4]:5.899158258051E-1)[&rate=6.129045174053707E-4]:2.528212841923E-1,((54[&rate=6.129045174053707E-4]:6.041132584759E-1,(47[&rate=6.129045174053707E-4]:1.166339338128E-1,42[&rate=6.129045174053707E-4]:1.001955776484E-1)[&rate=6.129045174053707E-4]:3.121368589097E-1)[&rate=6.129045174053707E-4]:1.916700089057E-1,52[&rate=6.129045174053707E-4]:5.437284728611E-1)[&rate=6.129045174053707E-4]:2.6339219878E-1)[&rate=6.129045174053707E-4]:1.38348197019E-1,(((44[&rate=6.129045174053707E-4]:5.708310754723E-1,43[&rate=6.129045174053707E-4]:5.735708014996E-1)[&rate=6.129045174053707E-4]:1.515500225824E-1,(45[&rate=6.129045174053707E-4]:6.466974647216E-1,(48[&rate=6.129045174053707E-4]:5.062343644041E-1,(50[&rate=6.129045174053707E-4]:9.96980903958E-2,40[&rate=6.129045174053707E-4]:1.599720629986E-1)[&rate=6.129045174053707E-4]:3.243444931864E-1)[&rate=6.129045174053707E-4]:1.432028263448E-1)[&rate=6.129045174053707E-4]:9.760144155219E-2)[&rate=6.129045174053707E-4]:1.452992770084E-1,((11[&rate=6.129045174053707E-4]:4.288581362093E-1,17[&rate=6.129045174053707E-4]:4.67214300593E-1)[&rate=6.129045174053707E-4]:2.669174469125E-1,51[&rate=6.129045174053707E-4]:6.135838022999E-1)[&rate=6.129045174053707E-4]:1.965623261877E-1)[&rate=6.129045174053707E-4]:1.353227401725E-1)[&rate=6.129045174053707E-4]:1.078912934297E-1)[&rate=6.129045174053707E-4]:1.599883775646E-1)[&rate=6.129045174053707E-4]:7.321746969688E-3)[&rate=6.129045174053707E-4]:4.731569957597E-2)[&rate=6.129045174053707E-4]:5.130682057469E-1)[&rate=6.129045174053707E-4]:7.245626355279E-1,((29[&rate=6.129045174053707E-4]:4.312026309097E-1,62[&rate=6.129045174053707E-4]:4.8857968009E-1)[&rate=6.129045174053707E-4]:3.600444896699E-2,14[&rate=6.129045174053707E-4]:2.552700005994E0)[&rate=6.129045174053707E-4]:6.798531463192E-2)[&rate=6.129045174053707E-4]:1.447079626568E-2)[&rate=6.129045174053707E-4]:7.908463057698E-3,((((24[&rate=6.129045174053707E-4]:4.915717128052E-1,(6[&rate=6.129045174053707E-4]:1.778868636024E-1,7[&rate=6.129045174053707E-4]:1.778868636024E-1)[&rate=6.129045174053707E-4]:2.068355341343E-1)[&rate=6.129045174053707E-4]:2.608606072287E-1,28[&rate=6.129045174053707E-4]:7.962679364723E-1)[&rate=6.129045174053707E-4]:5.561681792219E-2,(20[&rate=6.129045174053707E-4]:3.714565297231E-1,25[&rate=6.129045174053707E-4]:3.878948858875E-1)[&rate=6.129045174053707E-4]:4.256337041233E-1)[&rate=6.129045174053707E-4]:1.651434049735E-1,2[&rate=6.129045174053707E-4]:7.896308990938E-1)[&rate=6.129045174053707E-4]:1.724666557567E0)[&rate=6.129045174053707E-4]:6.775523438434E-3)[&rate=6.129045174053707E-4]:2.125233871278E-1);
tree STATE_5656000 [&joint=-18015.379248078167,lnP=-18015.379248078167] = [&R] (((36[&rate=5.180543049564269E-4]:6.126289005142E-1,33[&rate=5.180543049564269E-4]:5.771097748314E-1)[&rate=5.180543049564269E-4]:2.314422884165E-1,(35[&rate=5.180543049564269E-4]:6.510042977584E-1,(32[&rate=5.180543049564269E-4]:4.596766102316E-1,(31[&rate=5.180543049564269E-4]:3.520133265856E-1,37[&rate=5.180543049564269E-4]:3.520133265856E-1)[&rate=5.180543049564269E-4]:2.296383009403E-2)[&rate=5.180543049564269E-4]:2.022566492755E-1)[&rate=5.180543049564269E-4]:1.712089676751E-1)[&rate=5.180543049564269E-4]:1.015029130305E-1,((61[&rate=5.180543049564269E-4]:7.231940653212E-1,((30[&rate=5.180543049564269E-4]:4.041218522138E-1,(38[&rate=5.180543049564269E-4]:5.25344639627E-1,(((3[&rate=5.180543049564269E-4]:6.290690278126E-1,16[&rate=5.180543049564269E-4]:7.441375209632E-1)[&rate=5.180543049564269E-4]:3.839756983228E-1,(5[&rate=5.180543049564269E-4]:5.807295931367E-1,(13[&rate=5.180543049564269E-4]:3.818590893275E-1,9[&rate=5.180543049564269E-4]:3.43502924944E-1)[&rate=5.180543049564269E-4]:2.536650243571E-1)[&rate=5.180543049564269E-4]:4.843699275192E-1)[&rate=5.180543049564269E-4]:3.314051294135E-1,((((((23[&rate=5.180543049564269E-4]:5.616646095394E-1,18[&rate=5.180543049564269E-4]:5.424865273477E-1)[&rate=5.180543049564269E-4]:7.0936976186E-2,21[&rate=5.180543049564269E-4]:6.216426816158E-1)[&rate=5.180543049564269E-4]:3.418561691635E-1,(55[&rate=5.180543049564269E-4]:8.402686814744E-1,10[&rate=5.180543049564269E-4]:8.594467636661E-1)[&rate=5.180543049564269E-4]:1.912058026402E-2)[&rate=5.180543049564269E-4]:1.599433333388E-1,(((26[&rate=5.180543049564269E-4]:6.482249378484E-1,19[&rate=5.180543049564269E-4]:6.23567403602E-1)[&rate=5.180543049564269E-4]:2.120323749243E-1,1[&rate=5.180543049564269E-4]:7.395594290974E-2)[&rate=5.180543049564269E-4]:1.786259584486E-1,22[&rate=5.180543049564269E-4]:1.033403819167E0)[&rate=5.180543049564269E-4]:1.009972690613E-1)[&rate=5.180543049564269E-4]:2.727140338509E-2,39[&rate=5.180543049564269E-4]:2.865599655699E-5)[&rate=5.180543049564269E-4]:1.28710095173E-1,((57[&rate=5.180543049564269E-4]:5.612061010696E-1,((56[&rate=5.180543049564269E-4]:3.402205242096E-1,59[&rate=5.180543049564269E-4]:3.374807981822E-1)[&rate=5.180543049564269E-4]:1.796092999413E-1,60[&rate=5.180543049564269E-4]:5.225695501785E-1)[&rate=5.180543049564269E-4]:3.863655089117E-2)[&rate=5.180543049564269E-4]:7.894985487604E-1,((((46[&rate=5.180543049564269E-4]:3.220671286789E-1,53[&rate=5.180543049564269E-4]:3.302863067612E-1)[&rate=5.180543049564269E-4]:1.06606656539E-1,41[&rate=5.180543049564269E-4]:4.067559769988E-1)[&rate=5.180543049564269E-4]:4.349810470688E-1,((49[&rate=5.180543049564269E-4]:6.284906072721E-1,(12[&rate=5.180543049564269E-4]:3.728784945186E-1,15[&rate=5.180543049564269E-4]:4.112346589023E-1)[&rate=5.180543049564269E-4]:2.556121127535E-1)[&rate=5.180543049564269E-4]:2.249596797544E-1,(8[&rate=5.180543049564269E-4]:3.562908700555E-1,(4[&rate=5.180543049564269E-4]:8.155291280165E-2,27[&rate=5.180543049564269E-4]:2.541556525277E-1)[&rate=5.180543049564269E-4]:2.254228887607E-1)[&rate=5.180543049564269E-4]:4.889402388889E-1)[&rate=5.180543049564269E-4]:1.568399731492E-2)[&rate=5.180543049564269E-4]:2.268376666645E-1,(((63[&rate=5.180543049564269E-4]:1.546317081541E-1,58[&rate=5.180543049564269E-4]:1.518919821267E-1)[&rate=5.180543049564269E-4]:4.320872110991E-1,((42[&rate=5.180543049564269E-4]:2.637347459859E-1,(47[&rate=5.180543049564269E-4]:1.196350653743E-2,54[&rate=5.180543049564269E-4]:1.873059722908E-1)[&rate=5.180543049564269E-4]:2.682095956128E-1)[&rate=5.180543049564269E-4]:3.007216921465E-1,52[&rate=5.180543049564269E-4]:5.041824655296E-1)[&rate=5.180543049564269E-4]:4.418028933988E-2)[&rate=5.180543049564269E-4]:4.176353329818E-1,((44[&rate=5.180543049564269E-4]:8.003197587738E-1,(43[&rate=5.180543049564269E-4]:6.154763850674E-1,(45[&rate=5.180543049564269E-4]:6.194610067983E-1,(48[&rate=5.180543049564269E-4]:5.294873493325E-1,(50[&rate=5.180543049564269E-4]:5.862830900674E-2,40[&rate=5.180543049564269E-4]:1.189022816095E-1)[&rate=5.180543049564269E-4]:3.886672595039E-1)[&rate=5.180543049564269E-4]:9.271338349312E-2)[&rate=5.180543049564269E-4]:1.519346046086E-2)[&rate=5.180543049564269E-4]:1.875830997337E-1)[&rate=5.180543049564269E-4]:1.280558517163E-1,((11[&rate=5.180543049564269E-4]:6.476708469514E-1,17[&rate=5.180543049564269E-4]:6.860270113351E-1)[&rate=5.180543049564269E-4]:1.568310438851E-1,51[&rate=5.180543049564269E-4]:7.223101100147E-1)[&rate=5.180543049564269E-4]:1.485312539E-1)[&rate=5.180543049564269E-4]:9.515672393664E-2)[&rate=5.180543049564269E-4]:4.778208233277E-2)[&rate=5.180543049564269E-4]:8.21299590979E-2)[&rate=5.180543049564269E-4]:2.460944380532E-2)[&rate=5.180543049564269E-4]:2.184508304067E-1)[&rate=5.180543049564269E-4]:1.836345101057E-1)[&rate=5.180543049564269E-4]:8.519413715805E-1)[&rate=5.180543049564269E-4]:4.56720370853E-2,(34[&rate=5.180543049564269E-4]:3.555545228722E-1,62[&rate=5.180543049564269E-4]:4.839698234187E-1)[&rate=5.180543049564269E-4]:2.32011150607E-2)[&rate=5.180543049564269E-4]:1.531815967872E-1)[&rate=5.180543049564269E-4]:1.716027264127E-2,((29[&rate=5.180543049564269E-4]:4.494735464639E-1,14[&rate=5.180543049564269E-4]:2.534966472581E0)[&rate=5.180543049564269E-4]:1.568713500848E-1,((28[&rate=5.180543049564269E-4]:9.214127614321E-1,((20[&rate=5.180543049564269E-4]:4.14439150678E-1,25[&rate=5.180543049564269E-4]:4.308775068424E-1)[&rate=5.180543049564269E-4]:3.35366838262E-1,(24[&rate=5.180543049564269E-4]:5.646114542094E-1,(6[&rate=5.180543049564269E-4]:3.186702077725E-1,7[&rate=5.180543049564269E-4]:3.186702077725E-1)[&rate=5.180543049564269E-4]:1.390919313683E-1)[&rate=5.180543049564269E-4]:1.961534388403E-1)[&rate=5.180543049564269E-4]:1.16812251944E-1)[&rate=5.180543049564269E-4]:2.534767035143E-1,2[&rate=5.180543049564269E-4]:9.474922046722E-1)[&rate=5.180543049564269E-4]:1.615578494706E0)[&rate=5.180543049564269E-4]:1.379086217886E-2)[&rate=5.180543049564269E-4]:1.751651191901E-1);
tree STATE_5658000 [&joint=-18015.92494807538,lnP=-18015.92494807538] = [&R] (((32[&rate=6.129836224617151E-4]:6.50232223369E-1,(31[&rate=6.129836224617151E-4]:1.640639710567E-1,37[&rate=6.129836224617151E-4]:1.640639710567E-1)[&rate=6.129836224617151E-4]:4.014687987603E-1)[&rate=6.129836224617151E-4]:2.084787098759E-1,((((14[&rate=6.129836224617151E-4]:2.595059366814E0,29[&rate=6.129836224617151E-4]:5.095664406967E-1)[&rate=6.129836224617151E-4]:9.870072822104E-2,61[&rate=6.129836224617151E-4]:7.284857481526E-1)[&rate=6.129836224617151E-4]:6.769048237405E-2,62[&rate=6.129836224617151E-4]:7.333347004721E-1)[&rate=6.129836224617151E-4]:5.920332886391E-3,((34[&rate=6.129836224617151E-4]:3.916985235419E-1,(30[&rate=6.129836224617151E-4]:3.93902135675E-1,(38[&rate=6.129836224617151E-4]:5.871417204934E-1,(((13[&rate=6.129836224617151E-4]:3.833488745817E-1,9[&rate=6.129836224617151E-4]:3.449927101982E-1)[&rate=6.129836224617151E-4]:7.575927073828E-1,(5[&rate=6.129836224617151E-4]:9.362932162987E-1,(3[&rate=6.129836224617151E-4]:3.53218163288E-1,16[&rate=6.129836224617151E-4]:4.682866564386E-1)[&rate=6.129836224617151E-4]:5.310202584902E-1)[&rate=6.129836224617151E-4]:1.49853845118E-1)[&rate=6.129836224617151E-4]:2.065136277426E-1,(((((10[&rate=6.129836224617151E-4]:4.931366923287E-1,55[&rate=6.129836224617151E-4]:4.73958610137E-1)[&rate=6.129836224617151E-4]:1.246051518172E-1,(21[&rate=6.129836224617151E-4]:6.046167312062E-1,(18[&rate=6.129836224617151E-4]:4.061572302981E-1,23[&rate=6.129836224617151E-4]:4.253353124898E-1)[&rate=6.129836224617151E-4]:1.902403228261E-1)[&rate=6.129836224617151E-4]:9.805661978893E-2)[&rate=6.129836224617151E-4]:4.716854490615E-1,(((26[&rate=6.129836224617151E-4]:8.072820714267E-1,19[&rate=6.129836224617151E-4]:7.826245371803E-1)[&rate=6.129836224617151E-4]:8.823764965879E-2,1[&rate=6.129836224617151E-4]:1.092183512226E-1)[&rate=6.129836224617151E-4]:5.153108066738E-2,22[&rate=6.129836224617151E-4]:9.415713496982E-1)[&rate=6.129836224617151E-4]:2.437463544681E-1)[&rate=6.129836224617151E-4]:1.809490905373E-2,39[&rate=6.129836224617151E-4]:4.17687776037E-2)[&rate=6.129836224617151E-4]:7.921449866866E-2,((((12[&rate=6.129836224617151E-4]:4.215161443357E-1,15[&rate=6.129836224617151E-4]:4.598723087194E-1)[&rate=6.129836224617151E-4]:5.678643483166E-1,(53[&rate=6.129836224617151E-4]:8.437782155682E-1,((46[&rate=6.129836224617151E-4]:5.903866926248E-1,41[&rate=6.129836224617151E-4]:5.684688844058E-1)[&rate=6.129836224617151E-4]:1.909961679308E-1,((4[&rate=6.129836224617151E-4]:1.278238800124E-1,27[&rate=6.129836224617151E-4]:3.004266197384E-1)[&rate=6.129836224617151E-4]:5.005568684981E-1,(49[&rate=6.129836224617151E-4]:5.447977185738E-1,8[&rate=6.129836224617151E-4]:5.365785404917E-1)[&rate=6.129836224617151E-4]:1.411172765119E-1)[&rate=6.129836224617151E-4]:1.009473175247E-1)[&rate=6.129836224617151E-4]:5.417617693028E-2)[&rate=6.129836224617151E-4]:1.483420031116E-1)[&rate=6.129836224617151E-4]:9.833681765883E-2,(((63[&rate=6.129836224617151E-4]:2.207627223676E-1,58[&rate=6.129836224617151E-4]:2.180229963402E-1)[&rate=6.129836224617151E-4]:4.221700355663E-1,(52[&rate=6.129836224617151E-4]:4.210402356353E-1,((47[&rate=6.129836224617151E-4]:1.191066436253E-1,54[&rate=6.129836224617151E-4]:2.944491093786E-1)[&rate=6.129836224617151E-4]:1.228439736551E-1,42[&rate=6.129836224617151E-4]:2.25512261116E-1)[&rate=6.129836224617151E-4]:2.558019471221E-1)[&rate=6.129836224617151E-4]:1.835363579149E-1)[&rate=6.129836224617151E-4]:2.993684676061E-1,((51[&rate=6.129836224617151E-4]:8.313726603887E-1,(11[&rate=6.129836224617151E-4]:7.559106200049E-1,17[&rate=6.129836224617151E-4]:7.942667843886E-1)[&rate=6.129836224617151E-4]:1.576538212056E-1)[&rate=6.129836224617151E-4]:5.154545102701E-2,(44[&rate=6.129836224617151E-4]:7.868770023142E-1,((43[&rate=6.129836224617151E-4]:3.551210277133E-1,45[&rate=6.129836224617151E-4]:3.74299109905E-1)[&rate=6.129836224617151E-4]:4.192384543081E-1,(48[&rate=6.129836224617151E-4]:7.140786920197E-1,(50[&rate=6.129836224617151E-4]:9.366029287475E-2,40[&rate=6.129836224617151E-4]:1.539342654775E-1)[&rate=6.129836224617151E-4]:5.382266183231E-1)[&rate=6.129836224617151E-4]:8.219859822075E-2)[&rate=6.129836224617151E-4]:1.525724632017E-2)[&rate=6.129836224617151E-4]:1.535753556769E-1)[&rate=6.129836224617151E-4]:2.102694974071E-2)[&rate=6.129836224617151E-4]:1.015804683329E-1)[&rate=6.129836224617151E-4]:5.31283790154E-2,(57[&rate=6.129836224617151E-4]:4.579552838432E-1,((59[&rate=6.129836224617151E-4]:2.569977521403E-1,60[&rate=6.129836224617151E-4]:2.624772041952E-1)[&rate=6.129836224617151E-4]:5.748121029473E-2,56[&rate=6.129836224617151E-4]:3.172186884624E-1)[&rate=6.129836224617151E-4]:1.379968693533E-1)[&rate=6.129836224617151E-4]:8.554931452096E-1)[&rate=6.129836224617151E-4]:5.41101896854E-2)[&rate=6.129836224617151E-4]:1.223623443938E-1)[&rate=6.129836224617151E-4]:3.492755518822E-1)[&rate=6.129836224617151E-4]:7.799245741753E-1)[&rate=6.129836224617151E-4]:6.88346392331E-2)[&rate=6.129836224617151E-4]:8.021551566064E-2,(((20[&rate=6.129836224617151E-4]:3.075256118771E-1,25[&rate=6.129836224617151E-4]:3.239639680415E-1)[&rate=6.129836224617151E-4]:4.785373852998E-1,((24[&rate=6.129836224617151E-4]:7.687922023506E-1,(6[&rate=6.129836224617151E-4]:2.476954498498E-1,7[&rate=6.129836224617151E-4]:2.476954498498E-1)[&rate=6.129836224617151E-4]:4.142474374323E-1)[&rate=6.129836224617151E-4]:6.858682904079E-3,28[&rate=6.129836224617151E-4]:8.194865016931E-1)[&rate=6.129836224617151E-4]:2.137101603195E-2)[&rate=6.129836224617151E-4]:2.590934946721E-1,2[&rate=6.129836224617151E-4]:8.72553752123E-1)[&rate=6.129836224617151E-4]:1.627124341275E0)[&rate=6.129836224617151E-4]:1.389256936094E-1)[&rate=6.129836224617151E-4]:3.748868677173E-2)[&rate=6.129836224617151E-4]:3.585609501692E-2,(35[&rate=6.129836224617151E-4]:8.740778858946E-1,(36[&rate=6.129836224617151E-4]:7.082048751116E-1,33[&rate=6.129836224617151E-4]:6.726857494288E-1)[&rate=6.129836224617151E-4]:1.877309342802E-1)[&rate=6.129836224617151E-4]:9.560180618456E-3);
tree STATE_5660000 [&joint=-18027.634649059266,lnP=-18027.634649059266] = [&R] (((32[&rate=5.195517302497556E-4]:6.734695379691E-1,(31[&rate=5.195517302497556E-4]:2.149907266124E-1,37[&rate=5.195517302497556E-4]:2.149907266124E-1)[&rate=5.195517302497556E-4]:3.737793578047E-1)[&rate=5.195517302497556E-4]:1.612289852942E-1,((36[&rate=5.195517302497556E-4]:6.628895225585E-1,33[&rate=5.195517302497556E-4]:6.273703968757E-1)[&rate=5.195517302497556E-4]:8.787367605634E-2,35[&rate=5.195517302497556E-4]:7.289052751176E-1)[&rate=5.195517302497556E-4]:9.486428639692E-2)[&rate=5.195517302497556E-4]:4.491096537486E-2,(((((38[&rate=5.195517302497556E-4]:4.381631397503E-1,((((5[&rate=5.195517302497556E-4]:3.478048656639E-1,16[&rate=5.195517302497556E-4]:4.108185642941E-1)[&rate=5.195517302497556E-4]:4.691568375117E-1,(13[&rate=5.195517302497556E-4]:4.395041108965E-1,9[&rate=5.195517302497556E-4]:4.011479465131E-1)[&rate=5.195517302497556E-4]:4.322521128269E-1)[&rate=5.195517302497556E-4]:4.907565733478E-1,3[&rate=5.195517302497556E-4]:1.255663482003E0)[&rate=5.195517302497556E-4]:1.188195605137E-1,((((12[&rate=5.195517302497556E-4]:4.98607495401E-1,15[&rate=5.195517302497556E-4]:5.369636597847E-1)[&rate=5.195517302497556E-4]:4.770139698486E-1,(53[&rate=5.195517302497556E-4]:9.277269739432E-1,((46[&rate=5.195517302497556E-4]:7.754171093486E-1,41[&rate=5.195517302497556E-4]:7.534993011295E-1)[&rate=5.195517302497556E-4]:1.36322337245E-1,(8[&rate=5.195517302497556E-4]:7.465920095312E-1,(49[&rate=5.195517302497556E-4]:6.657120727096E-1,(4[&rate=5.195517302497556E-4]:1.832550437668E-1,27[&rate=5.195517302497556E-4]:3.558577834928E-1)[&rate=5.195517302497556E-4]:4.249227823676E-1)[&rate=5.195517302497556E-4]:8.909911490358E-2)[&rate=5.195517302497556E-4]:1.624077110351E-1)[&rate=5.195517302497556E-4]:7.76834926729E-3)[&rate=5.195517302497556E-4]:5.063421733397E-2)[&rate=5.195517302497556E-4]:1.292056965945E-1,(((((54[&rate=5.195517302497556E-4]:2.664910482135E-1,42[&rate=5.195517302497556E-4]:7.471022629578E-2)[&rate=5.195517302497556E-4]:4.616715073141E-2,47[&rate=5.195517302497556E-4]:1.373157331916E-1)[&rate=5.195517302497556E-4]:7.371346002385E-1,52[&rate=5.195517302497556E-4]:7.977380046629E-1)[&rate=5.195517302497556E-4]:8.250690827134E-2,(63[&rate=5.195517302497556E-4]:2.579918607851E-1,58[&rate=5.195517302497556E-4]:2.552521347577E-1)[&rate=5.195517302497556E-4]:6.606092165328E-1)[&rate=5.195517302497556E-4]:8.784431250269E-2,((51[&rate=5.195517302497556E-4]:6.210548916419E-1,(11[&rate=5.195517302497556E-4]:5.346881573714E-1,17[&rate=5.195517302497556E-4]:5.730443217551E-1)[&rate=5.195517302497556E-4]:1.685585150924E-1)[&rate=5.195517302497556E-4]:2.072206411903E-1,(44[&rate=5.195517302497556E-4]:7.382628073876E-1,((45[&rate=5.195517302497556E-4]:5.885008707181E-1,43[&rate=5.195517302497556E-4]:5.693227885264E-1)[&rate=5.195517302497556E-4]:1.053845438434E-1,(48[&rate=5.195517302497556E-4]:5.227828459826E-1,(50[&rate=5.195517302497556E-4]:2.956216197415E-2,40[&rate=5.195517302497556E-4]:8.983613457692E-2)[&rate=5.195517302497556E-4]:4.110289031866E-1)[&rate=5.195517302497556E-4]:1.738422946062E-1)[&rate=5.195517302497556E-4]:6.629520104518E-2)[&rate=5.195517302497556E-4]:1.4754697202E-1)[&rate=5.195517302497556E-4]:1.398136926047E-1)[&rate=5.195517302497556E-4]:5.454615558539E-2)[&rate=5.195517302497556E-4]:7.843965988093E-2,((((((26[&rate=5.195517302497556E-4]:4.134804329384E-1,19[&rate=5.195517302497556E-4]:3.888228986919E-1)[&rate=5.195517302497556E-4]:4.893784900291E-1,1[&rate=5.195517302497556E-4]:1.165575531045E-1)[&rate=5.195517302497556E-4]:6.915784001923E-3,22[&rate=5.195517302497556E-4]:9.042952549146E-1)[&rate=5.195517302497556E-4]:2.712424714349E-1,39[&rate=5.195517302497556E-4]:1.38938907332E-2)[&rate=5.195517302497556E-4]:1.775776219521E-2,((10[&rate=5.195517302497556E-4]:4.175807536116E-1,55[&rate=5.195517302497556E-4]:3.984026714198E-1)[&rate=5.195517302497556E-4]:2.312856466118E-1,(21[&rate=5.195517302497556E-4]:6.558115785205E-1,(23[&rate=5.195517302497556E-4]:4.91232215154E-1,18[&rate=5.195517302497556E-4]:4.720541329623E-1)[&rate=5.195517302497556E-4]:1.755382674761E-1)[&rate=5.195517302497556E-4]:7.798632855203E-2)[&rate=5.195517302497556E-4]:4.485386773626E-1)[&rate=5.195517302497556E-4]:3.578818259037E-2,(57[&rate=5.195517302497556E-4]:6.649000528765E-1,(56[&rate=5.195517302497556E-4]:3.664560073141E-1,(59[&rate=5.195517302497556E-4]:1.121389547623E-1,60[&rate=5.195517302497556E-4]:1.176184068173E-1)[&rate=5.195517302497556E-4]:2.515773265244E-1)[&rate=5.195517302497556E-4]:2.957043195349E-1)[&rate=5.195517302497556E-4]:6.491151251081E-1)[&rate=5.195517302497556E-4]:4.185438346674E-2)[&rate=5.195517302497556E-4]:2.679285495584E-1)[&rate=5.195517302497556E-4]:6.641982326125E-2)[&rate=5.195517302497556E-4]:1.042598905702E0,30[&rate=5.195517302497556E-4]:5.075978864582E-1)[&rate=5.195517302497556E-4]:2.378855578265E-2,(62[&rate=5.195517302497556E-4]:5.864551066104E-1,(((24[&rate=5.195517302497556E-4]:7.478114245736E-1,(6[&rate=5.195517302497556E-4]:3.856269830209E-1,7[&rate=5.195517302497556E-4]:3.856269830209E-1)[&rate=5.195517302497556E-4]:2.553351264842E-1)[&rate=5.195517302497556E-4]:1.497369351266E-1,(28[&rate=5.195517302497556E-4]:8.043320462643E-1,(20[&rate=5.195517302497556E-4]:4.998788250333E-1,25[&rate=5.195517302497556E-4]:5.163171811977E-1)[&rate=5.195517302497556E-4]:2.496587006829E-1)[&rate=5.195517302497556E-4]:1.370519298742E-1)[&rate=5.195517302497556E-4]:1.604971695792E-1,2[&rate=5.195517302497556E-4]:8.744838854437E-1)[&rate=5.195517302497556E-4]:1.611319974816E0)[&rate=5.195517302497556E-4]:2.308384810778E-3)[&rate=5.195517302497556E-4]:7.932799643805E-3,(14[&rate=5.195517302497556E-4]:2.606835596918E0,29[&rate=5.195517302497556E-4]:5.21342670801E-1)[&rate=5.195517302497556E-4]:1.797657108365E-2)[&rate=5.195517302497556E-4]:1.593336902976E-1,(61[&rate=5.195517302497556E-4]:7.21759177106E-1,34[&rate=5.195517302497556E-4]:5.305023465049E-1)[&rate=5.195517302497556E-4]:9.711233431111E-2)[&rate=5.195517302497556E-4]:4.161229416092E-2);
tree STATE_5662000 [&joint=-18009.87175678236,lnP=-18009.87175678236] = [&R] (((((34[&rate=4.892121467816616E-4]:5.443201384533E-1,(29[&rate=4.892121467816616E-4]:5.110341879489E-1,62[&rate=4.892121467816616E-4]:5.684112371293E-1)[&rate=4.892121467816616E-4]:1.043242018706E-1)[&rate=4.892121467816616E-4]:1.067291232513E-2,(30[&rate=4.892121467816616E-4]:5.48928590455E-1,14[&rate=4.892121467816616E-4]:2.634421516572E0)[&rate=4.892121467816616E-4]:7.710271168967E-2)[&rate=4.892121467816616E-4]:1.336251879652E-3,(61[&rate=4.892121467816616E-4]:7.006865637199E-1,(38[&rate=4.892121467816616E-4]:8.826581099708E-1,(((((13[&rate=4.892121467816616E-4]:6.357517313505E-1,9[&rate=4.892121467816616E-4]:5.973955669671E-1)[&rate=4.892121467816616E-4]:2.886833572543E-1,5[&rate=4.892121467816616E-4]:8.69640568057E-1)[&rate=4.892121467816616E-4]:4.028244095997E-2,16[&rate=4.892121467816616E-4]:9.729367076471E-1)[&rate=4.892121467816616E-4]:3.929202576675E-1,3[&rate=4.892121467816616E-4]:1.250788472164E0)[&rate=4.892121467816616E-4]:1.124236994751E-1,(((39[&rate=4.892121467816616E-4]:9.640936155604E-2,((10[&rate=4.892121467816616E-4]:6.723232273658E-1,55[&rate=4.892121467816616E-4]:6.531451451741E-1)[&rate=4.892121467816616E-4]:2.320787070998E-1,(21[&rate=4.892121467816616E-4]:9.599434651429E-1,(23[&rate=4.892121467816616E-4]:6.99787708312E-1,18[&rate=4.892121467816616E-4]:6.806096261203E-1)[&rate=4.892121467816616E-4]:2.711146609405E-1)[&rate=4.892121467816616E-4]:2.938997617186E-2)[&rate=4.892121467816616E-4]:2.57760851748E-1)[&rate=4.892121467816616E-4]:6.433605309824E-2,(((26[&rate=4.892121467816616E-4]:6.186846686581E-1,19[&rate=4.892121467816616E-4]:5.940271344117E-1)[&rate=4.892121467816616E-4]:2.00724881531E-1,1[&rate=4.892121467816616E-4]:3.310818032616E-2)[&rate=4.892121467816616E-4]:1.691767900416E-1,22[&rate=4.892121467816616E-4]:9.83106888176E-1)[&rate=4.892121467816616E-4]:3.392823620947E-1)[&rate=4.892121467816616E-4]:8.142844472072E-2,(((((((49[&rate=4.892121467816616E-4]:7.122617576095E-1,(4[&rate=4.892121467816616E-4]:5.321094756708E-2,27[&rate=4.892121467816616E-4]:2.258136872931E-1)[&rate=4.892121467816616E-4]:6.015165634672E-1)[&rate=4.892121467816616E-4]:1.470298751386E-1,8[&rate=4.892121467816616E-4]:8.51072454666E-1)[&rate=4.892121467816616E-4]:9.859524262464E-3,53[&rate=4.892121467816616E-4]:8.718908830381E-1)[&rate=4.892121467816616E-4]:1.151929077818E-1,(46[&rate=4.892121467816616E-4]:5.207249977271E-1,41[&rate=4.892121467816616E-4]:4.988071895081E-1)[&rate=4.892121467816616E-4]:4.581396150105E-1)[&rate=4.892121467816616E-4]:5.386823758601E-3,(12[&rate=4.892121467816616E-4]:3.633182218565E-1,15[&rate=4.892121467816616E-4]:4.016743862401E-1)[&rate=4.892121467816616E-4]:6.264126666945E-1)[&rate=4.892121467816616E-4]:1.242518566032E-1,(((63[&rate=4.892121467816616E-4]:2.30716934569E-1,58[&rate=4.892121467816616E-4]:2.279772085417E-1)[&rate=4.892121467816616E-4]:6.656744140302E-1,(((47[&rate=4.892121467816616E-4]:8.245704956211E-2,54[&rate=4.892121467816616E-4]:2.577995153155E-1)[&rate=4.892121467816616E-4]:2.242303147316E-1,42[&rate=4.892121467816616E-4]:2.902490081293E-1)[&rate=4.892121467816616E-4]:4.693684778683E-1,52[&rate=4.892121467816616E-4]:6.993435133948E-1)[&rate=4.892121467816616E-4]:1.586916708207E-1)[&rate=4.892121467816616E-4]:7.432682462883E-2,(((11[&rate=4.892121467816616E-4]:5.795969016551E-1,17[&rate=4.892121467816616E-4]:6.179530660388E-1)[&rate=4.892121467816616E-4]:1.395803804413E-1,51[&rate=4.892121467816616E-4]:6.369855012745E-1)[&rate=4.892121467816616E-4]:2.25878485198E-1,(44[&rate=4.892121467816616E-4]:6.975523439819E-1,(((48[&rate=4.892121467816616E-4]:3.705733230783E-1,(50[&rate=4.892121467816616E-4]:2.317279188678E-1,40[&rate=4.892121467816616E-4]:2.920018914706E-1)[&rate=4.892121467816616E-4]:5.665362338859E-2)[&rate=4.892121467816616E-4]:1.217338135538E-1,43[&rate=4.892121467816616E-4]:4.70389328413E-1)[&rate=4.892121467816616E-4]:7.618583897802E-2,45[&rate=4.892121467816616E-4]:5.657532495827E-1)[&rate=4.892121467816616E-4]:1.537169026183E-1)[&rate=4.892121467816616E-4]:2.22845889066E-1)[&rate=4.892121467816616E-4]:6.949802237185E-2)[&rate=4.892121467816616E-4]:9.942895548797E-2)[&rate=4.892121467816616E-4]:1.847552066581E-1,(57[&rate=4.892121467816616E-4]:5.964302028323E-1,((60[&rate=4.892121467816616E-4]:3.321224608099E-1,56[&rate=4.892121467816616E-4]:3.293827347823E-1)[&rate=4.892121467816616E-4]:1.094713054322E-1,59[&rate=4.892121467816616E-4]:4.361143141872E-1)[&rate=4.892121467816616E-4]:1.548364365901E-1)[&rate=4.892121467816616E-4]:8.749104887063E-1)[&rate=4.892121467816616E-4]:1.740851030225E-2)[&rate=4.892121467816616E-4]:1.237780382914E-1)[&rate=4.892121467816616E-4]:5.221856643593E-1)[&rate=4.892121467816616E-4]:6.70974033508E-1)[&rate=4.892121467816616E-4]:4.689956953925E-2)[&rate=4.892121467816616E-4]:1.088035042845E-1,((((20[&rate=4.892121467816616E-4]:3.188598565602E-1,25[&rate=4.892121467816616E-4]:3.352982127246E-1)[&rate=4.892121467816616E-4]:3.904772618463E-1,28[&rate=4.892121467816616E-4]:7.641316389545E-1)[&rate=4.892121467816616E-4]:2.86542376714E-1,(24[&rate=4.892121467816616E-4]:6.160478459001E-1,(6[&rate=4.892121467816616E-4]:1.854905572916E-1,7[&rate=4.892121467816616E-4]:1.854905572916E-1)[&rate=4.892121467816616E-4]:3.237079735399E-1)[&rate=4.892121467816616E-4]:3.9079055333E-1)[&rate=4.892121467816616E-4]:4.752163888121E-1,2[&rate=4.892121467816616E-4]:1.298493144207E0)[&rate=4.892121467816616E-4]:1.394403716932E0)[&rate=4.892121467816616E-4]:8.78753283356E-2,(((36[&rate=4.892121467816616E-4]:6.754728499854E-1,33[&rate=4.892121467816616E-4]:6.399537243026E-1)[&rate=4.892121467816616E-4]:1.556795142135E-1,(32[&rate=4.892121467816616E-4]:6.772223304835E-1,(31[&rate=4.892121467816616E-4]:2.566312600215E-1,37[&rate=4.892121467816616E-4]:2.566312600215E-1)[&rate=4.892121467816616E-4]:3.358916169099E-1)[&rate=4.892121467816616E-4]:1.430010719669E-1)[&rate=4.892121467816616E-4]:1.450704054953E-2,35[&rate=4.892121467816616E-4]:8.238014812512E-1)[&rate=4.892121467816616E-4]:1.286602059395E-1);
tree STATE_5664000 [&joint=-18010.041119774673,lnP=-18010.041119774673] = [&R] ((34[&rate=4.941029013597882E-4]:5.99872937234E-1,((((28[&rate=4.941029013597882E-4]:9.766723935845E-1,(24[&rate=4.941029013597882E-4]:7.615935031883E-1,(6[&rate=4.941029013597882E-4]:2.408467220036E-1,7[&rate=4.941029013597882E-4]:2.408467220036E-1)[&rate=4.941029013597882E-4]:4.138974661162E-1)[&rate=4.941029013597882E-4]:1.712432739578E-1)[&rate=4.941029013597882E-4]:1.857463424282E-2,(20[&rate=4.941029013597882E-4]:6.2800312989E-1,25[&rate=4.941029013597882E-4]:6.444414860543E-1)[&rate=4.941029013597882E-4]:3.124493773893E-1)[&rate=4.941029013597882E-4]:2.925538663698E-1,2[&rate=4.941029013597882E-4]:1.060403633923E0)[&rate=4.941029013597882E-4]:1.556948566882E0,(30[&rate=4.941029013597882E-4]:6.568042290929E-1,14[&rate=4.941029013597882E-4]:2.74229715521E0)[&rate=4.941029013597882E-4]:3.8221688832E-3)[&rate=4.941029013597882E-4]:1.028479062415E-2)[&rate=4.941029013597882E-4]:1.264349854275E-1,(((29[&rate=4.941029013597882E-4]:6.040227031925E-1,(38[&rate=4.941029013597882E-4]:1.348879553201E0,((((13[&rate=4.941029013597882E-4]:6.659009778963E-1,9[&rate=4.941029013597882E-4]:6.275448135128E-1)[&rate=4.941029013597882E-4]:1.368209703775E-1,(5[&rate=4.941029013597882E-4]:4.346816896123E-1,16[&rate=4.941029013597882E-4]:4.976953882424E-1)[&rate=4.941029013597882E-4]:3.132457381136E-1)[&rate=4.941029013597882E-4]:2.321315290443E-1,3[&rate=4.941029013597882E-4]:9.280041622498E-1)[&rate=4.941029013597882E-4]:3.66630774375E-1,((((12[&rate=4.941029013597882E-4]:5.351273174475E-1,15[&rate=4.941029013597882E-4]:5.734834818312E-1)[&rate=4.941029013597882E-4]:4.961182378429E-1,((46[&rate=4.941029013597882E-4]:6.229705714801E-1,41[&rate=4.941029013597882E-4]:6.010527632611E-1)[&rate=4.941029013597882E-4]:4.011806263313E-1,((4[&rate=4.941029013597882E-4]:5.101883525757E-1,27[&rate=4.941029013597882E-4]:6.827910923017E-1)[&rate=4.941029013597882E-4]:3.764292182987E-1,(49[&rate=4.941029013597882E-4]:6.184578376354E-1,(53[&rate=4.941029013597882E-4]:5.34526917192E-1,8[&rate=4.941029013597882E-4]:5.235680130823E-1)[&rate=4.941029013597882E-4]:8.667064647099E-2)[&rate=4.941029013597882E-4]:3.256939798142E-1)[&rate=4.941029013597882E-4]:8.547883241657E-2)[&rate=4.941029013597882E-4]:1.614905424287E-3)[&rate=4.941029013597882E-4]:1.421095367999E-1,(((63[&rate=4.941029013597882E-4]:5.248697368764E-1,58[&rate=4.941029013597882E-4]:5.221300108491E-1)[&rate=4.941029013597882E-4]:4.960398388376E-1,(((54[&rate=4.941029013597882E-4]:5.146970068231E-1,42[&rate=4.941029013597882E-4]:3.229161849054E-1)[&rate=4.941029013597882E-4]:3.870191555556E-2,47[&rate=4.941029013597882E-4]:3.780564566253E-1)[&rate=4.941029013597882E-4]:2.46109900694E-1,52[&rate=4.941029013597882E-4]:5.474540285521E-1)[&rate=4.941029013597882E-4]:4.350993827782E-1)[&rate=4.941029013597882E-4]:4.765751336904E-2,(((44[&rate=4.941029013597882E-4]:5.973621996361E-1,((45[&rate=4.941029013597882E-4]:5.218537086348E-1,43[&rate=4.941029013597882E-4]:5.02675626443E-1)[&rate=4.941029013597882E-4]:1.913639164509E-2,(48[&rate=4.941029013597882E-4]:5.222545323741E-1,(50[&rate=4.941029013597882E-4]:2.37426071436E-1,40[&rate=4.941029013597882E-4]:2.977000440387E-1)[&rate=4.941029013597882E-4]:2.026366801162E-1)[&rate=4.941029013597882E-4]:2.147529393313E-2)[&rate=4.941029013597882E-4]:7.828990757536E-2)[&rate=4.941029013597882E-4]:4.2215422791E-1,51[&rate=4.941029013597882E-4]:9.619821809707E-1)[&rate=4.941029013597882E-4]:3.160671394509E-4,(11[&rate=4.941029013597882E-4]:6.407864525775E-1,17[&rate=4.941029013597882E-4]:6.791426169612E-1)[&rate=4.941029013597882E-4]:4.037035763546E-1)[&rate=4.941029013597882E-4]:6.791267658917E-2)[&rate=4.941029013597882E-4]:6.095238656914E-2)[&rate=4.941029013597882E-4]:1.08833860211E-1,((57[&rate=4.941029013597882E-4]:5.541710888188E-1,((60[&rate=4.941029013597882E-4]:2.705117788989E-1,56[&rate=4.941029013597882E-4]:2.677720528713E-1)[&rate=4.941029013597882E-4]:8.727208864976E-2,59[&rate=4.941029013597882E-4]:3.523044154937E-1)[&rate=4.941029013597882E-4]:1.963872212702E-1)[&rate=4.941029013597882E-4]:8.615517594802E-1,(((((26[&rate=4.941029013597882E-4]:8.060582347062E-1,19[&rate=4.941029013597882E-4]:7.814007004598E-1)[&rate=4.941029013597882E-4]:4.378168650952E-2,1[&rate=4.941029013597882E-4]:6.353855135281E-2)[&rate=4.941029013597882E-4]:1.965925924179E-1,22[&rate=4.941029013597882E-4]:1.040953061579E0)[&rate=4.941029013597882E-4]:2.538437795694E-1,((10[&rate=4.941029013597882E-4]:5.643333055372E-1,55[&rate=4.941029013597882E-4]:5.451552233454E-1)[&rate=4.941029013597882E-4]:3.476506006312E-1,(21[&rate=4.941029013597882E-4]:6.237349220894E-1,(23[&rate=4.941029013597882E-4]:3.921395182303E-1,18[&rate=4.941029013597882E-4]:3.729614360385E-1)[&rate=4.941029013597882E-4]:2.425543079688E-1)[&rate=4.941029013597882E-4]:3.731804909282E-1)[&rate=4.941029013597882E-4]:2.869225240211E-1)[&rate=4.941029013597882E-4]:1.741857685487E-2,39[&rate=4.941029013597882E-4]:1.505715823869E-1)[&rate=4.941029013597882E-4]:1.857592344638E-2)[&rate=4.941029013597882E-4]:3.906884372857E-2)[&rate=4.941029013597882E-4]:8.915831309035E-2)[&rate=4.941029013597882E-4]:1.056984342603E0)[&rate=4.941029013597882E-4]:2.283073089856E-1)[&rate=4.941029013597882E-4]:1.541013887815E-1,61[&rate=4.941029013597882E-4]:8.78342671209E-1)[&rate=4.941029013597882E-4]:3.898742527992E-3,(62[&rate=4.941029013597882E-4]:7.13584598449E-1,(((36[&rate=4.941029013597882E-4]:5.530698305445E-1,33[&rate=4.941029013597882E-4]:5.175507048616E-1)[&rate=4.941029013597882E-4]:2.205745059767E-1,35[&rate=4.941029013597882E-4]:7.51786413024E-1)[&rate=4.941029013597882E-4]:5.409882889191E-4,(32[&rate=4.941029013597882E-4]:7.506169051389E-1,(31[&rate=4.941029013597882E-4]:6.005263207061E-1,37[&rate=4.941029013597882E-4]:6.005263207061E-1)[&rate=4.941029013597882E-4]:6.53911308808E-2)[&rate=4.941029013597882E-4]:1.263945792273E-2)[&rate=4.941029013597882E-4]:3.229544850206E-2)[&rate=4.941029013597882E-4]:1.058152852334E-1)[&rate=4.941029013597882E-4]:3.532333952564E-2);
tree STATE_5666000 [&joint=-18014.10191994764,lnP=-18014.10191994764] = [&R] ((((((((24[&rate=5.626871739507486E-4]:6.569477430759E-1,(6[&rate=5.626871739507486E-4]:3.426860478927E-1,7[&rate=5.626871739507486E-4]:3.426860478927E-1)[&rate=5.626871739507486E-4]:2.074123801147E-1)[&rate=5.626871739507486E-4]:3.43115694829E-2,(20[&rate=5.626871739507486E-4]:4.161204273208E-1,25[&rate=5.626871739507486E-4]:4.325587834852E-1)[&rate=5.626871739507486E-4]:2.641799811283E-1)[&rate=5.626871739507486E-4]:6.620091006297E-2,(28[&rate=5.626871739507486E-4]:6.810678658909E-1,2[&rate=5.626871739507486E-4]:4.536706056168E-1)[&rate=5.626871739507486E-4]:1.202279731693E-1)[&rate=5.626871739507486E-4]:2.019203290331E0,(29[&rate=5.626871739507486E-4]:5.90361803509E-1,34[&rate=5.626871739507486E-4]:5.193235521428E-1)[&rate=5.626871739507486E-4]:4.601426277876E-2)[&rate=5.626871739507486E-4]:5.154743999188E-2,62[&rate=5.626871739507486E-4]:7.4530055546E-1)[&rate=5.626871739507486E-4]:3.258157624381E-2,(38[&rate=5.626871739507486E-4]:7.274058032947E-1,(((16[&rate=5.626871739507486E-4]:5.829750791761E-1,3[&rate=5.626871739507486E-4]:4.679065860255E-1)[&rate=5.626871739507486E-4]:5.596534993349E-1,(5[&rate=5.626871739507486E-4]:6.452812582313E-1,(13[&rate=5.626871739507486E-4]:4.582168918836E-1,9[&rate=5.626871739507486E-4]:4.198607275002E-1)[&rate=5.626871739507486E-4]:2.418588868954E-1)[&rate=5.626871739507486E-4]:4.343336216496E-1)[&rate=5.626871739507486E-4]:2.22988722281E-1,((57[&rate=5.626871739507486E-4]:5.743529514652E-1,((56[&rate=5.626871739507486E-4]:5.14809235077E-1,60[&rate=5.626871739507486E-4]:5.175489611046E-1)[&rate=5.626871739507486E-4]:6.67777403631E-3,59[&rate=5.626871739507486E-4]:5.18747283086E-1)[&rate=5.626871739507486E-4]:5.012621632428E-2)[&rate=5.626871739507486E-4]:8.512453591374E-1,((((12[&rate=5.626871739507486E-4]:7.905965189695E-1,15[&rate=5.626871739507486E-4]:8.289526833532E-1)[&rate=5.626871739507486E-4]:2.623486115804E-1,((46[&rate=5.626871739507486E-4]:4.382095654535E-1,41[&rate=5.626871739507486E-4]:4.162917572344E-1)[&rate=5.626871739507486E-4]:6.00659279442E-1,(49[&rate=5.626871739507486E-4]:7.175083437025E-1,((53[&rate=5.626871739507486E-4]:4.348865076117E-1,(4[&rate=5.626871739507486E-4]:1.25546807089E-1,27[&rate=5.626871739507486E-4]:2.98149546815E-1)[&rate=5.626871739507486E-4]:2.490657279199E-1)[&rate=5.626871739507486E-4]:1.878649202453E-1,8[&rate=5.626871739507486E-4]:6.117925237474E-1)[&rate=5.626871739507486E-4]:9.749664187305E-2)[&rate=5.626871739507486E-4]:3.268399532477E-1)[&rate=5.626871739507486E-4]:8.596833599766E-3)[&rate=5.626871739507486E-4]:1.455662949607E-1,(((63[&rate=5.626871739507486E-4]:4.767382330378E-1,58[&rate=5.626871739507486E-4]:4.739985070105E-1)[&rate=5.626871739507486E-4]:5.060980267627E-1,((54[&rate=5.626871739507486E-4]:8.728710677601E-1,(42[&rate=5.626871739507486E-4]:3.956456582507E-1,47[&rate=5.626871739507486E-4]:4.12084014415E-1)[&rate=5.626871739507486E-4]:2.854445875916E-1)[&rate=5.626871739507486E-4]:2.775375757989E-1,52[&rate=5.626871739507486E-4]:8.983538490384E-1)[&rate=5.626871739507486E-4]:4.612624637848E-2)[&rate=5.626871739507486E-4]:5.161968714452E-2,(((11[&rate=5.626871739507486E-4]:4.265224249005E-1,17[&rate=5.626871739507486E-4]:4.648785892841E-1)[&rate=5.626871739507486E-4]:2.149260293559E-1,51[&rate=5.626871739507486E-4]:5.592566734345E-1)[&rate=5.626871739507486E-4]:3.836568644063E-1,(44[&rate=5.626871739507486E-4]:7.344557813476E-1,(((48[&rate=5.626871739507486E-4]:3.703438373331E-1,(50[&rate=5.626871739507486E-4]:6.067680923233E-2,40[&rate=5.626871739507486E-4]:1.209507818351E-1)[&rate=5.626871739507486E-4]:2.274752472789E-1)[&rate=5.626871739507486E-4]:1.593182391653E-1,43[&rate=5.626871739507486E-4]:5.077442682793E-1)[&rate=5.626871739507486E-4]:7.053576514228E-2,45[&rate=5.626871739507486E-4]:5.974581156133E-1)[&rate=5.626871739507486E-4]:1.589154739534E-1)[&rate=5.626871739507486E-4]:2.659920030687E-1)[&rate=5.626871739507486E-4]:5.318624472054E-2)[&rate=5.626871739507486E-4]:1.202198621274E-1)[&rate=5.626871739507486E-4]:2.396086762675E-2,((((10[&rate=5.626871739507486E-4]:5.215657666015E-1,55[&rate=5.626871739507486E-4]:5.023876844098E-1)[&rate=5.626871739507486E-4]:2.861670324612E-1,(21[&rate=5.626871739507486E-4]:5.612202949051E-1,(23[&rate=5.626871739507486E-4]:2.857330784582E-1,18[&rate=5.626871739507486E-4]:2.665549962665E-1)[&rate=5.626871739507486E-4]:2.864461205566E-1)[&rate=5.626871739507486E-4]:3.314440110068E-1)[&rate=5.626871739507486E-4]:3.104077391666E-1,(((26[&rate=5.626871739507486E-4]:7.498542402948E-1,19[&rate=5.626871739507486E-4]:7.251967060483E-1)[&rate=5.626871739507486E-4]:1.595044192075E-1,1[&rate=5.626871739507486E-4]:1.230572896393E-1)[&rate=5.626871739507486E-4]:7.00794466994E-2,22[&rate=5.626871739507486E-4]:9.739586541469E-1)[&rate=5.626871739507486E-4]:2.400722950413E-1)[&rate=5.626871739507486E-4]:2.560666695431E-2,39[&rate=5.626871739507486E-4]:7.799378052618E-2)[&rate=5.626871739507486E-4]:7.050590987166E-2)[&rate=5.626871739507486E-4]:3.052327773897E-2)[&rate=5.626871739507486E-4]:7.426556553192E-2)[&rate=5.626871739507486E-4]:4.795967216809E-1)[&rate=5.626871739507486E-4]:9.662634382225E-1)[&rate=5.626871739507486E-4]:4.750837245893E-2,((30[&rate=5.626871739507486E-4]:6.173850066211E-1,(36[&rate=5.626871739507486E-4]:6.700376557282E-1,33[&rate=5.626871739507486E-4]:6.345185300453E-1)[&rate=5.626871739507486E-4]:9.76205749365E-2)[&rate=5.626871739507486E-4]:8.595582201157E-2,(31[&rate=5.626871739507486E-4]:7.490408109587E-1,((32[&rate=5.626871739507486E-4]:5.090807134125E-1,37[&rate=5.626871739507486E-4]:4.243812598605E-1)[&rate=5.626871739507486E-4]:2.318539951681E-1,35[&rate=5.626871739507486E-4]:7.300057468319E-1)[&rate=5.626871739507486E-4]:9.280555593008E-2)[&rate=5.626871739507486E-4]:8.944826417003E-3)[&rate=5.626871739507486E-4]:6.467262634969E-2)[&rate=5.626871739507486E-4]:1.466685001666E-2,(14[&rate=5.626871739507486E-4]:2.84893293999E0,61[&rate=5.626871739507486E-4]:8.836585931075E-1)[&rate=5.626871739507486E-4]:1.924029112645E-2);
tree STATE_5668000 [&joint=-18046.446549130713,lnP=-18046.446549130713] = [&R] ((34[&rate=5.036442910166726E-4]:7.642740985113E-1,(((((28[&rate=5.036442910166726E-4]:1.108987615437E0,((24[&rate=5.036442910166726E-4]:9.072981956681E-1,(20[&rate=5.036442910166726E-4]:3.337956527479E-1,25[&rate=5.036442910166726E-4]:3.502340089122E-1)[&rate=5.036442910166726E-4]:5.625436388106E-1)[&rate=5.036442910166726E-4]:1.29538710616E-1,(6[&rate=5.036442910166726E-4]:1.368907703527E-1,7[&rate=5.036442910166726E-4]:1.368907703527E-1)[&rate=5.036442910166726E-4]:7.93096820863E-1)[&rate=5.036442910166726E-4]:2.831509271461E-2)[&rate=5.036442910166726E-4]:1.567331806627E-1,2[&rate=5.036442910166726E-4]:1.038323535826E0)[&rate=5.036442910166726E-4]:1.580566082276E0,29[&rate=5.036442910166726E-4]:6.621638152729E-1)[&rate=5.036442910166726E-4]:4.939990475507E-2,(61[&rate=5.036442910166726E-4]:7.732850651322E-1,(14[&rate=5.036442910166726E-4]:2.73675107652E0,(38[&rate=5.036442910166726E-4]:1.504111935218E0,(((16[&rate=5.036442910166726E-4]:7.30136593429E-1,3[&rate=5.036442910166726E-4]:6.150681002784E-1)[&rate=5.036442910166726E-4]:2.171631970183E-1,((13[&rate=5.036442910166726E-4]:5.762927060464E-1,9[&rate=5.036442910166726E-4]:5.37936541663E-1)[&rate=5.036442910166726E-4]:3.561523908623E-1,5[&rate=5.036442910166726E-4]:8.776505763609E-1)[&rate=5.036442910166726E-4]:6.635515456315E-3)[&rate=5.036442910166726E-4]:8.014257194057E-1,((((53[&rate=5.036442910166726E-4]:7.024681112581E-1,(41[&rate=5.036442910166726E-4]:6.39928753601E-1,46[&rate=5.036442910166726E-4]:6.618465618201E-1)[&rate=5.036442910166726E-4]:3.240237135573E-2)[&rate=5.036442910166726E-4]:3.867982454458E-1,((12[&rate=5.036442910166726E-4]:5.52681317675E-1,15[&rate=5.036442910166726E-4]:5.910374820587E-1)[&rate=5.036442910166726E-4]:4.95863451476E-1,((4[&rate=5.036442910166726E-4]:1.042249851476E-1,27[&rate=5.036442910166726E-4]:2.768277248736E-1)[&rate=5.036442910166726E-4]:7.890473244882E-1,(49[&rate=5.036442910166726E-4]:4.459310317081E-1,8[&rate=5.036442910166726E-4]:4.377118536261E-1)[&rate=5.036442910166726E-4]:5.048755245028E-1)[&rate=5.036442910166726E-4]:9.773821294006E-2)[&rate=5.036442910166726E-4]:3.798186152531E-2)[&rate=5.036442910166726E-4]:1.254416314795E-1,((((54[&rate=5.036442910166726E-4]:4.051267274011E-1,(42[&rate=5.036442910166726E-4]:4.046698903188E-2,47[&rate=5.036442910166726E-4]:5.690534519625E-2)[&rate=5.036442910166726E-4]:1.728789164515E-1)[&rate=5.036442910166726E-4]:6.574550196375E-1,(63[&rate=5.036442910166726E-4]:3.037739314377E-1,58[&rate=5.036442910166726E-4]:3.010342054103E-1)[&rate=5.036442910166726E-4]:5.451091854641E-1)[&rate=5.036442910166726E-4]:4.49650850271E-2,52[&rate=5.036442910166726E-4]:8.554920375452E-1)[&rate=5.036442910166726E-4]:2.08614499014E-1,(((11[&rate=5.036442910166726E-4]:5.24620292526E-1,17[&rate=5.036442910166726E-4]:5.629764569097E-1)[&rate=5.036442910166726E-4]:4.790668538019E-1,51[&rate=5.036442910166726E-4]:9.214953655061E-1)[&rate=5.036442910166726E-4]:6.578222067161E-2,(((48[&rate=5.036442910166726E-4]:6.034057512116E-1,(50[&rate=5.036442910166726E-4]:1.394882890484E-1,40[&rate=5.036442910166726E-4]:1.997622616512E-1)[&rate=5.036442910166726E-4]:3.817256813414E-1)[&rate=5.036442910166726E-4]:1.302880984783E-1,(45[&rate=5.036442910166726E-4]:6.799590686876E-1,43[&rate=5.036442910166726E-4]:6.607809864958E-1)[&rate=5.036442910166726E-4]:5.099505497497E-2)[&rate=5.036442910166726E-4]:2.268712053594E-1,44[&rate=5.036442910166726E-4]:9.359075208028E-1)[&rate=5.036442910166726E-4]:1.089043119503E-1)[&rate=5.036442910166726E-4]:7.682895038145E-2)[&rate=5.036442910166726E-4]:6.566994477482E-2)[&rate=5.036442910166726E-4]:3.226174889284E-1,((57[&rate=5.036442910166726E-4]:7.04376910485E-1,((56[&rate=5.036442910166726E-4]:2.84968027073E-1,59[&rate=5.036442910166726E-4]:2.822283010456E-1)[&rate=5.036442910166726E-4]:1.131605829172E-1,60[&rate=5.036442910166726E-4]:4.008683360178E-1)[&rate=5.036442910166726E-4]:3.035085744672E-1)[&rate=5.036442910166726E-4]:7.760196656995E-1,(((((26[&rate=5.036442910166726E-4]:7.910015121356E-1,1[&rate=5.036442910166726E-4]:4.700142272706E-3)[&rate=5.036442910166726E-4]:5.449355334207E-2,19[&rate=5.036442910166726E-4]:8.208375312313E-1)[&rate=5.036442910166726E-4]:2.031266625823E-1,22[&rate=5.036442910166726E-4]:1.043142276005E0)[&rate=5.036442910166726E-4]:1.424056340697E-1,((10[&rate=5.036442910166726E-4]:3.784305978953E-1,55[&rate=5.036442910166726E-4]:3.592525157035E-1)[&rate=5.036442910166726E-4]:2.190842229057E-1,(21[&rate=5.036442910166726E-4]:4.508381039764E-1,(23[&rate=5.036442910166726E-4]:2.782310936804E-1,18[&rate=5.036442910166726E-4]:2.590530114886E-1)[&rate=5.036442910166726E-4]:1.835659144057E-1)[&rate=5.036442910166726E-4]:2.316082236738E-1)[&rate=5.036442910166726E-4]:4.921426783151E-1)[&rate=5.036442910166726E-4]:1.823154147404E-2,39[&rate=5.036442910166726E-4]:4.21356159326E-2)[&rate=5.036442910166726E-4]:1.91685617786E-1)[&rate=5.036442910166726E-4]:2.267919146261E-1)[&rate=5.036442910166726E-4]:1.757835943851E-1)[&rate=5.036442910166726E-4]:8.731946445429E-1)[&rate=5.036442910166726E-4]:1.20310374179E-1)[&rate=5.036442910166726E-4]:1.808335494301E-3)[&rate=5.036442910166726E-4]:5.849723413072E-2)[&rate=5.036442910166726E-4]:9.363261442576E-2,(62[&rate=5.036442910166726E-4]:7.409813231034E-1,30[&rate=5.036442910166726E-4]:6.836042739231E-1)[&rate=5.036442910166726E-4]:1.215920605306E-1)[&rate=5.036442910166726E-4]:3.011601542376E-2)[&rate=5.036442910166726E-4]:3.451216442548E-2,((31[&rate=5.036442910166726E-4]:6.798948040702E-1,(35[&rate=5.036442910166726E-4]:5.741065496953E-1,(32[&rate=5.036442910166726E-4]:3.211430170131E-1,37[&rate=5.036442910166726E-4]:2.364435634611E-1)[&rate=5.036442910166726E-4]:2.638924944309E-1)[&rate=5.036442910166726E-4]:1.795587461782E-1)[&rate=5.036442910166726E-4]:7.199381899894E-2,(36[&rate=5.036442910166726E-4]:7.85308839045E-1,33[&rate=5.036442910166726E-4]:7.497897133621E-1)[&rate=5.036442910166726E-4]:6.220819932468E-2)[&rate=5.036442910166726E-4]:1.725806999768E-1);
tree STATE_5670000 [&joint=-18035.597814323504,lnP=-18035.597814323504] = [&R] ((((36[&rate=4.1341174087148203E-4]:6.615929828059E-1,33[&rate=4.1341174087148203E-4]:6.26073857123E-1)[&rate=4.1341174087148203E-4]:1.462789674672E-1,34[&rate=4.1341174087148203E-4]:5.865604748634E-1)[&rate=4.1341174087148203E-4]:4.762235681842E-2,(35[&rate=4.1341174087148203E-4]:5.517667166984E-1,((31[&rate=4.1341174087148203E-4]:2.40129358805E-1,37[&rate=4.1341174087148203E-4]:2.40129358805E-1)[&rate=4.1341174087148203E-4]:7.894962605641E-2,32[&rate=4.1341174087148203E-4]:4.037784384135E-1)[&rate=4.1341174087148203E-4]:1.589172400336E-1)[&rate=4.1341174087148203E-4]:2.818696668959E-1)[&rate=4.1341174087148203E-4]:6.017438605772E-4,((((61[&rate=4.1341174087148203E-4]:6.314653936712E-1,(38[&rate=4.1341174087148203E-4]:1.0805184302E0,(((13[&rate=4.1341174087148203E-4]:6.711972388992E-1,9[&rate=4.1341174087148203E-4]:6.328410745158E-1)[&rate=4.1341174087148203E-4]:5.749374123843E-1,(5[&rate=4.1341174087148203E-4]:9.572432123475E-1,(16[&rate=4.1341174087148203E-4]:7.960728851579E-1,3[&rate=4.1341174087148203E-4]:6.810043920073E-1)[&rate=4.1341174087148203E-4]:2.241840258198E-1)[&rate=4.1341174087148203E-4]:2.340969183882E-1)[&rate=4.1341174087148203E-4]:4.19275391574E-1,((((46[&rate=4.1341174087148203E-4]:7.430632207278E-1,41[&rate=4.1341174087148203E-4]:7.211454125088E-1)[&rate=4.1341174087148203E-4]:3.857309758613E-1,(((12[&rate=4.1341174087148203E-4]:7.244910868527E-1,15[&rate=4.1341174087148203E-4]:7.628472512364E-1)[&rate=4.1341174087148203E-4]:2.301116297751E-1,8[&rate=4.1341174087148203E-4]:9.463835385457E-1)[&rate=4.1341174087148203E-4]:3.014938465273E-3,((4[&rate=4.1341174087148203E-4]:1.235009327017E-1,27[&rate=4.1341174087148203E-4]:2.961036724277E-1)[&rate=4.1341174087148203E-4]:7.748867651405E-1,(49[&rate=4.1341174087148203E-4]:9.028493387718E-1,53[&rate=4.1341174087148203E-4]:9.055890647994E-1)[&rate=4.1341174087148203E-4]:5.307260564552E-2)[&rate=4.1341174087148203E-4]:1.695710675757E-3)[&rate=4.1341174087148203E-4]:1.766559935507E-1)[&rate=4.1341174087148203E-4]:1.818598332114E-1,(((52[&rate=4.1341174087148203E-4]:6.092886210261E-1,(42[&rate=4.1341174087148203E-4]:3.027401715848E-1,(47[&rate=4.1341174087148203E-4]:1.555641879388E-1,54[&rate=4.1341174087148203E-4]:3.309066536921E-1)[&rate=4.1341174087148203E-4]:1.636143398105E-1)[&rate=4.1341174087148203E-4]:3.66822422044E-1)[&rate=4.1341174087148203E-4]:3.666184946296E-1,(63[&rate=4.1341174087148203E-4]:4.652448692838E-1,58[&rate=4.1341174087148203E-4]:4.625051432564E-1)[&rate=4.1341174087148203E-4]:5.490184107555E-1)[&rate=4.1341174087148203E-4]:2.292882427393E-1,((51[&rate=4.1341174087148203E-4]:9.263146589072E-1,(11[&rate=4.1341174087148203E-4]:6.525747464883E-1,17[&rate=4.1341174087148203E-4]:6.90930910872E-1)[&rate=4.1341174087148203E-4]:3.559316932408E-1)[&rate=4.1341174087148203E-4]:5.755756574932E-2,(((48[&rate=4.1341174087148203E-4]:6.715307292003E-1,(50[&rate=4.1341174087148203E-4]:2.097722403147E-1,40[&rate=4.1341174087148203E-4]:2.700462129175E-1)[&rate=4.1341174087148203E-4]:3.795667080638E-1)[&rate=4.1341174087148203E-4]:2.652118482103E-1,(45[&rate=4.1341174087148203E-4]:8.213223782964E-1,43[&rate=4.1341174087148203E-4]:8.021442961046E-1)[&rate=4.1341174087148203E-4]:1.126804730869E-1)[&rate=4.1341174087148203E-4]:4.134131314064E-2,44[&rate=4.1341174087148203E-4]:9.534263563048E-1)[&rate=4.1341174087148203E-4]:8.798011492709E-2)[&rate=4.1341174087148203E-4]:2.213231337385E-1)[&rate=4.1341174087148203E-4]:2.87463426384E-2)[&rate=4.1341174087148203E-4]:1.223443599859E-1,((57[&rate=4.1341174087148203E-4]:1.211595623137E0,((60[&rate=4.1341174087148203E-4]:3.149005945427E-1,59[&rate=4.1341174087148203E-4]:3.094211424878E-1)[&rate=4.1341174087148203E-4]:1.312138053376E-1,56[&rate=4.1341174087148203E-4]:4.433746738527E-1)[&rate=4.1341174087148203E-4]:7.654812232565E-1)[&rate=4.1341174087148203E-4]:3.765718392089E-1,(((((19[&rate=4.1341174087148203E-4]:6.526004247758E-1,26[&rate=4.1341174087148203E-4]:6.772579590222E-1)[&rate=4.1341174087148203E-4]:1.610871146799E-1,1[&rate=4.1341174087148203E-4]:5.204370383923E-2)[&rate=4.1341174087148203E-4]:1.48439003817E-1,22[&rate=4.1341174087148203E-4]:9.813046254644E-1)[&rate=4.1341174087148203E-4]:1.36344348665E-1,((10[&rate=4.1341174087148203E-4]:6.101915532381E-1,55[&rate=4.1341174087148203E-4]:5.910134710464E-1)[&rate=4.1341174087148203E-4]:6.481264369452E-2,(21[&rate=4.1341174087148203E-4]:5.038430149324E-1,(23[&rate=4.1341174087148203E-4]:3.389458073844E-1,18[&rate=4.1341174087148203E-4]:3.197677251927E-1)[&rate=4.1341174087148203E-4]:1.758561116576E-1)[&rate=4.1341174087148203E-4]:2.560926888495E-1)[&rate=4.1341174087148203E-4]:3.467543662379E-1)[&rate=4.1341174087148203E-4]:9.818108271096E-2,39[&rate=4.1341174087148203E-4]:5.418622122403E-2)[&rate=4.1341174087148203E-4]:2.874058986559E-1)[&rate=4.1341174087148203E-4]:2.291311922163E-2)[&rate=4.1341174087148203E-4]:1.96795214715E-1)[&rate=4.1341174087148203E-4]:5.246974284384E-1)[&rate=4.1341174087148203E-4]:4.038925432301E-1)[&rate=4.1341174087148203E-4]:2.134542864725E-2,(62[&rate=4.1341174087148203E-4]:5.878385867854E-1,29[&rate=4.1341174087148203E-4]:5.304615376051E-1)[&rate=4.1341174087148203E-4]:2.130705478486E-3)[&rate=4.1341174087148203E-4]:2.039404379496E-2,30[&rate=4.1341174087148203E-4]:5.529862868785E-1)[&rate=4.1341174087148203E-4]:5.253854295279E-2,(14[&rate=4.1341174087148203E-4]:2.684167674873E0,((((24[&rate=4.1341174087148203E-4]:6.791797574816E-1,(6[&rate=4.1341174087148203E-4]:1.513524866143E-1,7[&rate=4.1341174087148203E-4]:1.513524866143E-1)[&rate=4.1341174087148203E-4]:4.209779557987E-1)[&rate=4.1341174087148203E-4]:2.084705247505E-1,28[&rate=4.1341174087148203E-4]:9.314858986704E-1)[&rate=4.1341174087148203E-4]:7.137630775079E-2,(20[&rate=4.1341174087148203E-4]:5.638248359018E-1,25[&rate=4.1341174087148203E-4]:5.802631920662E-1)[&rate=4.1341174087148203E-4]:3.842428499714E-1)[&rate=4.1341174087148203E-4]:1.783586626581E-1,2[&rate=4.1341174087148203E-4]:9.538236088053E-1)[&rate=4.1341174087148203E-4]:1.60157694278E0)[&rate=4.1341174087148203E-4]:6.85008107564E-3)[&rate=4.1341174087148203E-4]:1.002979970772E-1);
tree STATE_5672000 [&joint=-18020.81635933313,lnP=-18020.81635933313] = [&R] (((36[&rate=5.186277453443116E-4]:8.143091492317E-1,33[&rate=5.186277453443116E-4]:7.787900235488E-1)[&rate=5.186277453443116E-4]:5.511697594249E-2,((31[&rate=5.186277453443116E-4]:2.463653383056E-1,37[&rate=5.186277453443116E-4]:2.463653383056E-1)[&rate=5.186277453443116E-4]:3.484008441328E-1,32[&rate=5.186277453443116E-4]:6.794656359904E-1)[&rate=5.186277453443116E-4]:1.790315274353E-1)[&rate=5.186277453443116E-4]:1.207199431592E-1,((34[&rate=5.186277453443116E-4]:6.862864627363E-1,35[&rate=5.186277453443116E-4]:8.857400146488E-1)[&rate=5.186277453443116E-4]:3.817865198636E-2,(((((62[&rate=5.186277453443116E-4]:5.008868828013E-1,29[&rate=5.186277453443116E-4]:4.435098336209E-1)[&rate=5.186277453443116E-4]:1.476322241933E-1,(((28[&rate=5.186277453443116E-4]:9.088254477332E-1,(24[&rate=5.186277453443116E-4]:8.378870304725E-1,(6[&rate=5.186277453443116E-4]:3.590658566688E-1,7[&rate=5.186277453443116E-4]:3.590658566688E-1)[&rate=5.186277453443116E-4]:3.719718587352E-1)[&rate=5.186277453443116E-4]:2.710280082229E-2)[&rate=5.186277453443116E-4]:2.195117389199E-1,(20[&rate=5.186277453443116E-4]:5.083976498663E-1,25[&rate=5.186277453443116E-4]:5.248360060306E-1)[&rate=5.186277453443116E-4]:5.651450162388E-1)[&rate=5.186277453443116E-4]:1.588502387979E-1,2[&rate=5.186277453443116E-4]:1.059790165177E0)[&rate=5.186277453443116E-4]:1.488077695467E0)[&rate=5.186277453443116E-4]:1.730218070166E-2,(14[&rate=5.186277453443116E-4]:2.686871141541E0,(38[&rate=5.186277453443116E-4]:1.195010788428E0,(((16[&rate=5.186277453443116E-4]:6.695764599516E-1,3[&rate=5.186277453443116E-4]:5.54507966801E-1)[&rate=5.186277453443116E-4]:5.025454888086E-1,(5[&rate=5.186277453443116E-4]:1.102551387793E0,(13[&rate=5.186277453443116E-4]:6.623334918988E-1,9[&rate=5.186277453443116E-4]:6.239773275153E-1)[&rate=5.186277453443116E-4]:4.950124164424E-1)[&rate=5.186277453443116E-4]:6.556862336711E-3)[&rate=5.186277453443116E-4]:4.914890912981E-1,(((((4[&rate=5.186277453443116E-4]:3.096010481223E-1,27[&rate=5.186277453443116E-4]:4.822037878483E-1)[&rate=5.186277453443116E-4]:6.699283781044E-1,8[&rate=5.186277453443116E-4]:1.02884449472E0)[&rate=5.186277453443116E-4]:1.3836762605E-1,(49[&rate=5.186277453443116E-4]:9.716134234801E-1,((12[&rate=5.186277453443116E-4]:7.170105917237E-1,15[&rate=5.186277453443116E-4]:7.553667561073E-1)[&rate=5.186277453443116E-4]:2.370916383577E-1,(41[&rate=5.186277453443116E-4]:6.57759175521E-1,(46[&rate=5.186277453443116E-4]:6.498674482916E-1,53[&rate=5.186277453443116E-4]:6.580866263739E-1)[&rate=5.186277453443116E-4]:2.980953544844E-2)[&rate=5.186277453443116E-4]:2.689457942866E-1)[&rate=5.186277453443116E-4]:1.751119339876E-2)[&rate=5.186277453443116E-4]:2.038178753717E-1)[&rate=5.186277453443116E-4]:2.484812763399E-1,(((63[&rate=5.186277453443116E-4]:3.249432775328E-1,58[&rate=5.186277453443116E-4]:3.222035515055E-1)[&rate=5.186277453443116E-4]:5.942557319543E-1,((54[&rate=5.186277453443116E-4]:6.535382872373E-1,(47[&rate=5.186277453443116E-4]:2.55013541438E-1,42[&rate=5.186277453443116E-4]:2.385751852736E-1)[&rate=5.186277453443116E-4]:2.23182280046E-1)[&rate=5.186277453443116E-4]:3.952856000595E-2,52[&rate=5.186277453443116E-4]:4.410120527228E-1)[&rate=5.186277453443116E-4]:4.398307923807E-1)[&rate=5.186277453443116E-4]:3.674351725479E-1,(((11[&rate=5.186277453443116E-4]:5.730700503117E-1,17[&rate=5.186277453443116E-4]:6.114262146954E-1)[&rate=5.186277453443116E-4]:4.041962707035E-1,51[&rate=5.186277453443116E-4]:8.950745401934E-1)[&rate=5.186277453443116E-4]:1.493803520975E-1,(44[&rate=5.186277453443116E-4]:5.277459664058E-1,(43[&rate=5.186277453443116E-4]:5.190630561443E-1,((48[&rate=5.186277453443116E-4]:4.551859881787E-1,(50[&rate=5.186277453443116E-4]:3.365292475043E-1,40[&rate=5.186277453443116E-4]:3.968032201071E-1)[&rate=5.186277453443116E-4]:3.64649598525E-2)[&rate=5.186277453443116E-4]:6.95273107696E-2,45[&rate=5.186277453443116E-4]:5.219735729209E-1)[&rate=5.186277453443116E-4]:1.626756541509E-2)[&rate=5.186277453443116E-4]:1.14226362889E-2)[&rate=5.186277453443116E-4]:5.742431724604E-1)[&rate=5.186277453443116E-4]:2.038231253605E-1)[&rate=5.186277453443116E-4]:9.34427767185E-2)[&rate=5.186277453443116E-4]:1.435338349689E-2,((39[&rate=5.186277453443116E-4]:1.080617835925E-1,((((19[&rate=5.186277453443116E-4]:7.777560076195E-1,26[&rate=5.186277453443116E-4]:8.024135418659E-1)[&rate=5.186277453443116E-4]:1.435559177317E-1,1[&rate=5.186277453443116E-4]:1.596680897347E-1)[&rate=5.186277453443116E-4]:1.68217547939E-1,22[&rate=5.186277453443116E-4]:1.108707555482E0)[&rate=5.186277453443116E-4]:8.238998934265E-2,((10[&rate=5.186277453443116E-4]:5.451726705515E-1,55[&rate=5.186277453443116E-4]:5.259945883597E-1)[&rate=5.186277453443116E-4]:1.040914109818E-1,(21[&rate=5.186277453443116E-4]:3.371076125635E-1,(23[&rate=5.186277453443116E-4]:2.159687870776E-1,18[&rate=5.186277453443116E-4]:1.967907048859E-1)[&rate=5.186277453443116E-4]:1.320977295955E-1)[&rate=5.186277453443116E-4]:3.97087975819E-1)[&rate=5.186277453443116E-4]:4.459430523324E-1)[&rate=5.186277453443116E-4]:7.860807438426E-2)[&rate=5.186277453443116E-4]:2.366489597242E-1,(57[&rate=5.186277453443116E-4]:6.051968480965E-1,((60[&rate=5.186277453443116E-4]:3.863671122389E-1,56[&rate=5.186277453443116E-4]:3.836273862113E-1)[&rate=5.186277453443116E-4]:3.126035757232E-2,59[&rate=5.186277453443116E-4]:4.121480177563E-1)[&rate=5.186277453443116E-4]:1.875693782853E-1)[&rate=5.186277453443116E-4]:9.86089237686E-1)[&rate=5.186277453443116E-4]:1.958261263241E-2)[&rate=5.186277453443116E-4]:1.86988916986E-1)[&rate=5.186277453443116E-4]:6.49207967548E-1)[&rate=5.186277453443116E-4]:3.795315859892E-1)[&rate=5.186277453443116E-4]:7.066023092387E-3)[&rate=5.186277453443116E-4]:8.286293313049E-2,30[&rate=5.186277453443116E-4]:6.913071716464E-1)[&rate=5.186277453443116E-4]:2.325081249974E-2,61[&rate=5.186277453443116E-4]:8.347765633811E-1)[&rate=5.186277453443116E-4]:8.09453819427E-2)[&rate=5.186277453443116E-4]:4.436947820097E-2);
tree STATE_5674000 [&joint=-18002.587685985716,lnP=-18002.587685985716] = [&R] (((31[&rate=5.621635107529993E-4]:1.791778255329E-1,37[&rate=5.621635107529993E-4]:1.791778255329E-1)[&rate=5.621635107529993E-4]:3.315780806813E-1,32[&rate=5.621635107529993E-4]:5.954553597663E-1)[&rate=5.621635107529993E-4]:4.278150320072E-1,((((30[&rate=5.621635107529993E-4]:6.07321540139E-1,(14[&rate=5.621635107529993E-4]:2.681114868525E0,(((20[&rate=5.621635107529993E-4]:3.631569914918E-1,25[&rate=5.621635107529993E-4]:3.795953476561E-1)[&rate=5.621635107529993E-4]:4.897939037311E-1,((24[&rate=5.621635107529993E-4]:5.838745756528E-1,(6[&rate=5.621635107529993E-4]:3.355196944866E-1,7[&rate=5.621635107529993E-4]:3.355196944866E-1)[&rate=5.621635107529993E-4]:1.415055660977E-1)[&rate=5.621635107529993E-4]:1.907618941939E-1,28[&rate=5.621635107529993E-4]:8.184720862851E-1)[&rate=5.621635107529993E-4]:8.92733294858E-2)[&rate=5.621635107529993E-4]:6.827403725417E-1,2[&rate=5.621635107529993E-4]:1.363088528039E0)[&rate=5.621635107529993E-4]:1.189259217198E0)[&rate=5.621635107529993E-4]:1.169959773165E-2)[&rate=5.621635107529993E-4]:5.373336647334E-2,((38[&rate=5.621635107529993E-4]:9.718402417983E-1,(((5[&rate=5.621635107529993E-4]:6.644515210151E-1,(16[&rate=5.621635107529993E-4]:5.562502825877E-1,3[&rate=5.621635107529993E-4]:4.411817894371E-1)[&rate=5.621635107529993E-4]:1.712149370575E-1)[&rate=5.621635107529993E-4]:2.060482399981E-1,(13[&rate=5.621635107529993E-4]:5.330457575709E-1,9[&rate=5.621635107529993E-4]:4.946895931875E-1)[&rate=5.621635107529993E-4]:3.922485239901E-1)[&rate=5.621635107529993E-4]:7.039157457092E-1,(((((8[&rate=5.621635107529993E-4]:6.364493376444E-1,(4[&rate=5.621635107529993E-4]:3.548445521385E-1,27[&rate=5.621635107529993E-4]:5.274472918645E-1)[&rate=5.621635107529993E-4]:2.322897170128E-1)[&rate=5.621635107529993E-4]:1.167585903357E-1,(12[&rate=5.621635107529993E-4]:6.524637306155E-1,15[&rate=5.621635107529993E-4]:6.908198949992E-1)[&rate=5.621635107529993E-4]:1.089633754467E-1)[&rate=5.621635107529993E-4]:7.138346382542E-2,(49[&rate=5.621635107529993E-4]:7.643186708046E-1,(46[&rate=5.621635107529993E-4]:7.311464162128E-1,(41[&rate=5.621635107529993E-4]:6.586991704976E-1,53[&rate=5.621635107529993E-4]:6.888361567989E-1)[&rate=5.621635107529993E-4]:5.052943749613E-2)[&rate=5.621635107529993E-4]:2.769280253706E-2)[&rate=5.621635107529993E-4]:6.849189908308E-2)[&rate=5.621635107529993E-4]:3.471343722744E-1,((52[&rate=5.621635107529993E-4]:7.122884029194E-1,((54[&rate=5.621635107529993E-4]:6.140373809337E-1,(47[&rate=5.621635107529993E-4]:3.431151355554E-2,42[&rate=5.621635107529993E-4]:1.787315739117E-2)[&rate=5.621635107529993E-4]:4.043834016248E-1)[&rate=5.621635107529993E-4]:3.477992685354E-1,(63[&rate=5.621635107529993E-4]:3.193624113086E-1,58[&rate=5.621635107529993E-4]:3.166226852813E-1)[&rate=5.621635107529993E-4]:4.287756080236E-1)[&rate=5.621635107529993E-4]:2.506547970787E-3)[&rate=5.621635107529993E-4]:3.186093271499E-1,((51[&rate=5.621635107529993E-4]:8.739385941144E-1,(11[&rate=5.621635107529993E-4]:4.476452185661E-1,17[&rate=5.621635107529993E-4]:4.860013829498E-1)[&rate=5.621635107529993E-4]:5.084851563702E-1)[&rate=5.621635107529993E-4]:5.50051393168E-3,(44[&rate=5.621635107529993E-4]:7.361534511368E-1,((48[&rate=5.621635107529993E-4]:3.908574946108E-1,(50[&rate=5.621635107529993E-4]:2.218448049892E-1,40[&rate=5.621635107529993E-4]:2.82118777592E-1)[&rate=5.621635107529993E-4]:8.682090879976E-2)[&rate=5.621635107529993E-4]:5.922373068834E-2,(43[&rate=5.621635107529993E-4]:4.242458182059E-1,45[&rate=5.621635107529993E-4]:4.434239003976E-1)[&rate=5.621635107529993E-4]:3.917598874201E-3)[&rate=5.621635107529993E-4]:3.107297600841E-1)[&rate=5.621635107529993E-4]:2.008199034847E-1)[&rate=5.621635107529993E-4]:1.514586220231E-1)[&rate=5.621635107529993E-4]:6.685543127097E-2)[&rate=5.621635107529993E-4]:2.838565316178E-1,((((((19[&rate=5.621635107529993E-4]:8.112196848173E-1,26[&rate=5.621635107529993E-4]:8.358772190637E-1)[&rate=5.621635107529993E-4]:1.674285011254E-1,1[&rate=5.621635107529993E-4]:2.170043503262E-1)[&rate=5.621635107529993E-4]:9.475726804131E-2,22[&rate=5.621635107529993E-4]:1.092583536176E0)[&rate=5.621635107529993E-4]:1.48105404828E-1,39[&rate=5.621635107529993E-4]:7.904510538737E-2)[&rate=5.621635107529993E-4]:1.718818305321E-2,((10[&rate=5.621635107529993E-4]:5.557745601308E-1,55[&rate=5.621635107529993E-4]:5.36596477939E-1)[&rate=5.621635107529993E-4]:3.142345622552E-1,(21[&rate=5.621635107529993E-4]:8.182203499355E-1,(23[&rate=5.621635107529993E-4]:5.586999186255E-1,18[&rate=5.621635107529993E-4]:5.395218364338E-1)[&rate=5.621635107529993E-4]:2.704793354197E-1)[&rate=5.621635107529993E-4]:1.367202792997E-1)[&rate=5.621635107529993E-4]:2.919775907121E-1)[&rate=5.621635107529993E-4]:2.896467841258E-1,(57[&rate=5.621635107529993E-4]:5.52623421025E-1,((56[&rate=5.621635107529993E-4]:2.48074890606E-1,60[&rate=5.621635107529993E-4]:2.508146166336E-1)[&rate=5.621635107529993E-4]:1.445100229065E-2,59[&rate=5.621635107529993E-4]:2.597861668693E-1)[&rate=5.621635107529993E-4]:2.873578021008E-1)[&rate=5.621635107529993E-4]:1.079831994007E0)[&rate=5.621635107529993E-4]:3.948798473826E-3)[&rate=5.621635107529993E-4]:1.352715671891E-1)[&rate=5.621635107529993E-4]:4.522192556239E-1)[&rate=5.621635107529993E-4]:5.646938408114E-1,(29[&rate=5.621635107529993E-4]:4.167559249152E-1,61[&rate=5.621635107529993E-4]:5.369745041501E-1)[&rate=5.621635107529993E-4]:1.466139987007E-1)[&rate=5.621635107529993E-4]:9.76849829964E-2)[&rate=5.621635107529993E-4]:4.098737678967E-2,62[&rate=5.621635107529993E-4]:7.594193325823E-1)[&rate=5.621635107529993E-4]:2.271542608388E-2,((34[&rate=5.621635107529993E-4]:5.195292534677E-1,35[&rate=5.621635107529993E-4]:7.189828053802E-1)[&rate=5.621635107529993E-4]:5.719342549976E-2,(33[&rate=5.621635107529993E-4]:7.095659062057E-1,36[&rate=5.621635107529993E-4]:7.450850318885E-1)[&rate=5.621635107529993E-4]:5.294912248863E-2)[&rate=5.621635107529993E-4]:7.699677915221E-2)[&rate=5.621635107529993E-4]:1.591684199926E-1);
tree STATE_5676000 [&joint=-18020.02309588111,lnP=-18020.02309588111] = [&R] ((33[&rate=5.925156778383438E-4]:7.146433486389E-1,36[&rate=5.925156778383438E-4]:7.501624743218E-1)[&rate=5.925156778383438E-4]:1.545236223775E-1,(((30[&rate=5.925156778383438E-4]:6.009254178986E-1,((61[&rate=5.925156778383438E-4]:6.958631893513E-1,29[&rate=5.925156778383438E-4]:5.756446101164E-1)[&rate=5.925156778383438E-4]:1.975857394185E-2,(38[&rate=5.925156778383438E-4]:8.145806891022E-1,((((16[&rate=5.925156778383438E-4]:4.506274098803E-1,3[&rate=5.925156778383438E-4]:3.355589167297E-1)[&rate=5.925156778383438E-4]:3.104503060486E-1,5[&rate=5.925156778383438E-4]:6.980640172988E-1)[&rate=5.925156778383438E-4]:8.210356300523E-2,(13[&rate=5.925156778383438E-4]:5.191086233794E-1,9[&rate=5.925156778383438E-4]:4.80752458996E-1)[&rate=5.925156778383438E-4]:3.158534774724E-1)[&rate=5.925156778383438E-4]:7.81363752151E-1,((((((19[&rate=5.925156778383438E-4]:4.753943121246E-1,26[&rate=5.925156778383438E-4]:5.00051846371E-1)[&rate=5.925156778383438E-4]:3.931571748339E-1,1[&rate=5.925156778383438E-4]:1.069076513419E-1)[&rate=5.925156778383438E-4]:7.983538004764E-2,22[&rate=5.925156778383438E-4]:9.675649491978E-1)[&rate=5.925156778383438E-4]:3.013896479462E-1,(((10[&rate=5.925156778383438E-4]:6.988583249441E-1,55[&rate=5.925156778383438E-4]:6.796802427524E-1)[&rate=5.925156778383438E-4]:1.427052576162E-1,(21[&rate=5.925156778383438E-4]:8.780716086435E-1,(23[&rate=5.925156778383438E-4]:3.334582837494E-1,18[&rate=5.925156778383438E-4]:3.142802015576E-1)[&rate=5.925156778383438E-4]:5.555722290038E-1)[&rate=5.925156778383438E-4]:4.842348076604E-2)[&rate=5.925156778383438E-4]:2.401858365699E-1,39[&rate=5.925156778383438E-4]:1.599599447277E-2)[&rate=5.925156778383438E-4]:9.131476705485E-2)[&rate=5.925156778383438E-4]:1.385833170436E-1,(((((49[&rate=5.925156778383438E-4]:5.742523540631E-1,(53[&rate=5.925156778383438E-4]:5.447116862001E-1,41[&rate=5.925156778383438E-4]:5.145746998987E-1)[&rate=5.925156778383438E-4]:3.228039389057E-2)[&rate=5.925156778383438E-4]:2.266284193704E-1,46[&rate=5.925156778383438E-4]:7.954013213787E-1)[&rate=5.925156778383438E-4]:2.424919497894E-1,((4[&rate=5.925156778383438E-4]:4.45248202992E-1,27[&rate=5.925156778383438E-4]:6.178509427181E-1)[&rate=5.925156778383438E-4]:2.153527116391E-1,8[&rate=5.925156778383438E-4]:7.099159831243E-1)[&rate=5.925156778383438E-4]:3.252375620165E-1)[&rate=5.925156778383438E-4]:6.603188279861E-2,(12[&rate=5.925156778383438E-4]:9.859629518291E-1,15[&rate=5.925156778383438E-4]:1.024319116213E0)[&rate=5.925156778383438E-4]:1.234416541924E-1)[&rate=5.925156778383438E-4]:8.062844955474E-2,((52[&rate=5.925156778383438E-4]:8.138365963237E-1,((63[&rate=5.925156778383438E-4]:5.12839601861E-1,58[&rate=5.925156778383438E-4]:5.100998758336E-1)[&rate=5.925156778383438E-4]:2.399948436436E-1,(54[&rate=5.925156778383438E-4]:3.823439688562E-1,(47[&rate=5.925156778383438E-4]:8.287722201179E-2,42[&rate=5.925156778383438E-4]:6.643886584742E-2)[&rate=5.925156778383438E-4]:1.241242810911E-1)[&rate=5.925156778383438E-4]:5.841891067852E-1)[&rate=5.925156778383438E-4]:9.935831520279E-2)[&rate=5.925156778383438E-4]:8.541352934855E-2,(((11[&rate=5.925156778383438E-4]:1.671912391744E-1,17[&rate=5.925156778383438E-4]:2.055474035581E-1)[&rate=5.925156778383438E-4]:5.48970318914E-1,(44[&rate=5.925156778383438E-4]:6.030989543053E-1,((45[&rate=5.925156778383438E-4]:4.758491241649E-1,(48[&rate=5.925156778383438E-4]:2.740643691994E-1,(50[&rate=5.925156778383438E-4]:1.029999734081E-1,40[&rate=5.925156778383438E-4]:1.632739460109E-1)[&rate=5.925156778383438E-4]:8.887261496945E-2)[&rate=5.925156778383438E-4]:2.045244809928E-1)[&rate=5.925156778383438E-4]:3.787405936577E-3,43[&rate=5.925156778383438E-4]:4.604584479098E-1)[&rate=5.925156778383438E-4]:1.453802324229E-1)[&rate=5.925156778383438E-4]:8.840506953665E-2)[&rate=5.925156778383438E-4]:1.395126536825E-1,51[&rate=5.925156778383438E-4]:7.73482430949E-1)[&rate=5.925156778383438E-4]:1.257676947232E-1)[&rate=5.925156778383438E-4]:2.085911490821E-1)[&rate=5.925156778383438E-4]:1.298336257345E-1)[&rate=5.925156778383438E-4]:4.371041131128E-2,(57[&rate=5.925156778383438E-4]:3.839983437168E-1,((60[&rate=5.925156778383438E-4]:1.394323992378E-1,56[&rate=5.925156778383438E-4]:1.366926732102E-1)[&rate=5.925156778383438E-4]:1.035197611159E-2,59[&rate=5.925156778383438E-4]:1.443049232944E-1)[&rate=5.925156778383438E-4]:2.342139683674E-1)[&rate=5.925156778383438E-4]:1.152181488631E0)[&rate=5.925156778383438E-4]:2.226117740794E-1)[&rate=5.925156778383438E-4]:3.078438771953E-1)[&rate=5.925156778383438E-4]:7.539866539498E-1)[&rate=5.925156778383438E-4]:5.522233840341E-3)[&rate=5.925156778383438E-4]:7.980404223276E-2,((((24[&rate=5.925156778383438E-4]:6.831276382318E-1,(6[&rate=5.925156778383438E-4]:4.353966167056E-2,7[&rate=5.925156778383438E-4]:4.353966167056E-2)[&rate=5.925156778383438E-4]:5.327386614927E-1)[&rate=5.925156778383438E-4]:1.37342100852E-1,((20[&rate=5.925156778383438E-4]:3.212118815889E-1,25[&rate=5.925156778383438E-4]:3.376502377533E-1)[&rate=5.925156778383438E-4]:4.460125952653E-1,28[&rate=5.925156778383438E-4]:8.220189974023E-1)[&rate=5.925156778383438E-4]:4.228635811992E-2)[&rate=5.925156778383438E-4]:3.975251467385E-1,2[&rate=5.925156778383438E-4]:1.034433241987E0)[&rate=5.925156778383438E-4]:1.569304338623E0,(14[&rate=5.925156778383438E-4]:2.696075650499E0,62[&rate=5.925156778383438E-4]:6.679597735624E-1)[&rate=5.925156778383438E-4]:3.642905339866E-2)[&rate=5.925156778383438E-4]:3.371768235066E-2)[&rate=5.925156778383438E-4]:7.780144208012E-3,(((31[&rate=5.925156778383438E-4]:6.916664323935E-2,37[&rate=5.925156778383438E-4]:6.916664323935E-2)[&rate=5.925156778383438E-4]:2.02105804099E-1,32[&rate=5.925156778383438E-4]:3.559719008904E-1)[&rate=5.925156778383438E-4]:4.694956230332E-1,(34[&rate=5.925156778383438E-4]:3.165842541708E-1,35[&rate=5.925156778383438E-4]:5.160378060833E-1)[&rate=5.925156778383438E-4]:2.985007560915E-1)[&rate=5.925156778383438E-4]:2.386342710878E-3)[&rate=5.925156778383438E-4]:6.590326831638E-2);
tree STATE_5678000 [&joint=-18010.75630301039,lnP=-18010.75630301039] = [&R] ((33[&rate=5.822456630650212E-4]:5.86889569429E-1,36[&rate=5.822456630650212E-4]:6.224086951119E-1)[&rate=5.822456630650212E-4]:2.055894594856E-1,((((31[&rate=5.822456630650212E-4]:3.697268535431E-1,37[&rate=5.822456630650212E-4]:3.697268535431E-1)[&rate=5.822456630650212E-4]:8.574476710432E-2,32[&rate=5.822456630650212E-4]:5.401710741995E-1)[&rate=5.822456630650212E-4]:2.053006599362E-1,(35[&rate=5.822456630650212E-4]:6.532777615358E-1,34[&rate=5.822456630650212E-4]:4.538242096233E-1)[&rate=5.822456630650212E-4]:8.126501085112E-2)[&rate=5.822456630650212E-4]:6.913990805534E-2,(((28[&rate=5.822456630650212E-4]:9.154243730882E-1,((20[&rate=5.822456630650212E-4]:2.539128967653E-1,25[&rate=5.822456630650212E-4]:2.703512529296E-1)[&rate=5.822456630650212E-4]:5.998563473355E-1,(24[&rate=5.822456630650212E-4]:7.213422622556E-1,(6[&rate=5.822456630650212E-4]:1.68956812388E-1,7[&rate=5.822456630650212E-4]:1.68956812388E-1)[&rate=5.822456630650212E-4]:4.455361347991E-1)[&rate=5.822456630650212E-4]:1.433858859548E-1)[&rate=5.822456630650212E-4]:6.860608439368E-3)[&rate=5.822456630650212E-4]:8.152827784429E-2,2[&rate=5.822456630650212E-4]:7.695553906584E-1)[&rate=5.822456630650212E-4]:1.788571108571E0,(((61[&rate=5.822456630650212E-4]:5.888926167271E-1,30[&rate=5.822456630650212E-4]:4.686740374922E-1)[&rate=5.822456630650212E-4]:7.931027710216E-2,62[&rate=5.822456630650212E-4]:6.053613637747E-1)[&rate=5.822456630650212E-4]:3.231816380792E-2,(29[&rate=5.822456630650212E-4]:5.646429009675E-1,(14[&rate=5.822456630650212E-4]:2.635026853761E0,(38[&rate=5.822456630650212E-4]:6.462012106365E-1,((((16[&rate=5.822456630650212E-4]:5.616569876418E-1,3[&rate=5.822456630650212E-4]:4.465884944912E-1)[&rate=5.822456630650212E-4]:3.503092247026E-1,5[&rate=5.822456630650212E-4]:8.489525137142E-1)[&rate=5.822456630650212E-4]:2.008842377352E-2,(13[&rate=5.822456630650212E-4]:7.6434806885E-1,9[&rate=5.822456630650212E-4]:7.259919044665E-1)[&rate=5.822456630650212E-4]:1.594873891856E-1)[&rate=5.822456630650212E-4]:6.66710120443E-1,(((57[&rate=5.822456630650212E-4]:3.747341869493E-1,((60[&rate=5.822456630650212E-4]:2.958782075632E-1,56[&rate=5.822456630650212E-4]:2.931384815356E-1)[&rate=5.822456630650212E-4]:4.892763438682E-3,59[&rate=5.822456630650212E-4]:2.95291518947E-1)[&rate=5.822456630650212E-4]:7.396321594739E-2)[&rate=5.822456630650212E-4]:9.882739696686E-1,(((12[&rate=5.822456630650212E-4]:2.143394990789E-1,15[&rate=5.822456630650212E-4]:2.526956634626E-1)[&rate=5.822456630650212E-4]:6.393082880302E-1,((46[&rate=5.822456630650212E-4]:4.044715203585E-1,41[&rate=5.822456630650212E-4]:3.825537121394E-1)[&rate=5.822456630650212E-4]:3.212369032234E-1,((53[&rate=5.822456630650212E-4]:5.506352777179E-1,(49[&rate=5.822456630650212E-4]:4.099648417798E-1,(4[&rate=5.822456630650212E-4]:9.90219095724E-4,27[&rate=5.822456630650212E-4]:1.735929588217E-1)[&rate=5.822456630650212E-4]:3.514403761089E-1)[&rate=5.822456630650212E-4]:1.379307099105E-1)[&rate=5.822456630650212E-4]:9.237665478184E-2,8[&rate=5.822456630650212E-4]:6.3205302839E-1)[&rate=5.822456630650212E-4]:9.091566916452E-2)[&rate=5.822456630650212E-4]:1.224599114725E-1)[&rate=5.822456630650212E-4]:2.346052010971E-1,(((63[&rate=5.822456630650212E-4]:2.763882451049E-1,58[&rate=5.822456630650212E-4]:2.736485190775E-1)[&rate=5.822456630650212E-4]:4.596600792243E-1,((54[&rate=5.822456630650212E-4]:3.608190248725E-1,(47[&rate=5.822456630650212E-4]:4.516236933754E-2,42[&rate=5.822456630650212E-4]:2.872401317317E-2)[&rate=5.822456630650212E-4]:1.403141897816E-1)[&rate=5.822456630650212E-4]:3.510756127109E-1,52[&rate=5.822456630650212E-4]:4.59839843063E-1)[&rate=5.822456630650212E-4]:2.378523168825E-1)[&rate=5.822456630650212E-4]:2.477413977461E-1,(((44[&rate=5.822456630650212E-4]:6.541508863924E-1,((45[&rate=5.822456630650212E-4]:2.988266561538E-1,43[&rate=5.822456630650212E-4]:2.796485739621E-1)[&rate=5.822456630650212E-4]:2.194846438487E-1,(48[&rate=5.822456630650212E-4]:2.25389773706E-1,(50[&rate=5.822456630650212E-4]:1.286554836954E-1,40[&rate=5.822456630650212E-4]:1.889294562982E-1)[&rate=5.822456630650212E-4]:1.454250918875E-2)[&rate=5.822456630650212E-4]:2.956612523238E-1)[&rate=5.822456630650212E-4]:1.57757394609E-1)[&rate=5.822456630650212E-4]:1.053864339103E-1,(11[&rate=5.822456630650212E-4]:6.492867417853E-1,17[&rate=5.822456630650212E-4]:6.87642906169E-1)[&rate=5.822456630650212E-4]:1.349081127639E-1)[&rate=5.822456630650212E-4]:1.354620879753E-1,51[&rate=5.822456630650212E-4]:8.374651617026E-1)[&rate=5.822456630650212E-4]:1.07968395989E-1)[&rate=5.822456630650212E-4]:6.062764969289E-2)[&rate=5.822456630650212E-4]:1.021524286853E-1)[&rate=5.822456630650212E-4]:1.713475459969E-1,((39[&rate=5.822456630650212E-4]:3.775287327265E-2,(((19[&rate=5.822456630650212E-4]:5.312796179828E-1,26[&rate=5.822456630650212E-4]:5.559371522292E-1)[&rate=5.822456630650212E-4]:4.471416942085E-1,1[&rate=5.822456630650212E-4]:2.167774765748E-1)[&rate=5.822456630650212E-4]:3.409848901382E-2,22[&rate=5.822456630650212E-4]:1.031697883397E0)[&rate=5.822456630650212E-4]:1.676988254921E-1)[&rate=5.822456630650212E-4]:1.801027105524E-1,((10[&rate=5.822456630650212E-4]:5.119341077939E-1,55[&rate=5.822456630650212E-4]:4.927560256021E-1)[&rate=5.822456630650212E-4]:9.083715167051E-2,(21[&rate=5.822456630650212E-4]:5.900329839679E-1,(23[&rate=5.822456630650212E-4]:4.672273231739E-1,18[&rate=5.822456630650212E-4]:4.480492409822E-1)[&rate=5.822456630650212E-4]:1.337645649036E-1)[&rate=5.822456630650212E-4]:9.766978234573E-2)[&rate=5.822456630650212E-4]:6.808377490182E-1)[&rate=5.822456630650212E-4]:6.992477632395E-2)[&rate=5.822456630650212E-4]:1.986556292886E-1)[&rate=5.822456630650212E-4]:1.652446732538E-1)[&rate=5.822456630650212E-4]:8.764968760006E-1)[&rate=5.822456630650212E-4]:1.51089733242E-2)[&rate=5.822456630650212E-4]:1.56595774347E-2)[&rate=5.822456630650212E-4]:2.109821799793E-2)[&rate=5.822456630650212E-4]:7.386668349576E-2)[&rate=5.822456630650212E-4]:2.457550657978E-3);
tree STATE_5680000 [&joint=-18010.233400612487,lnP=-18010.233400612487] = [&R] ((33[&rate=5.567187140660775E-4]:7.370227056899E-1,36[&rate=5.567187140660775E-4]:7.725418313727E-1)[&rate=5.567187140660775E-4]:1.145048319467E-1,(((35[&rate=5.567187140660775E-4]:5.603559159521E-1,34[&rate=5.567187140660775E-4]:3.609023640396E-1)[&rate=5.567187140660775E-4]:8.373744011919E-2,((31[&rate=5.567187140660775E-4]:2.221968875044E-1,37[&rate=5.567187140660775E-4]:2.221968875044E-1)[&rate=5.567187140660775E-4]:9.668989495771E-2,32[&rate=5.567187140660775E-4]:4.035862360142E-1)[&rate=5.567187140660775E-4]:2.514360818058E-1)[&rate=5.567187140660775E-4]:1.649700157722E-1,((30[&rate=5.567187140660775E-4]:5.692381146064E-1,(14[&rate=5.567187140660775E-4]:2.637267584646E0,61[&rate=5.567187140660775E-4]:6.719932377636E-1)[&rate=5.567187140660775E-4]:1.746345607773E-2)[&rate=5.567187140660775E-4]:2.654958980583E-2,(((38[&rate=5.567187140660775E-4]:1.131946728749E0,(((16[&rate=5.567187140660775E-4]:8.473392697113E-1,3[&rate=5.567187140660775E-4]:7.322707765607E-1)[&rate=5.567187140660775E-4]:1.931722826155E-1,((13[&rate=5.567187140660775E-4]:4.003275332355E-1,9[&rate=5.567187140660775E-4]:3.61971368852E-1)[&rate=5.567187140660775E-4]:1.207070300036E-1,5[&rate=5.567187140660775E-4]:4.662400426913E-1)[&rate=5.567187140660775E-4]:5.112578110054E-1)[&rate=5.567187140660775E-4]:3.971551157786E-1,(((((((19[&rate=5.567187140660775E-4]:5.067227589308E-1,26[&rate=5.567187140660775E-4]:5.313802931773E-1)[&rate=5.567187140660775E-4]:4.912623902687E-1,1[&rate=5.567187140660775E-4]:2.363413135831E-1)[&rate=5.567187140660775E-4]:8.081295427067E-2,22[&rate=5.567187140660775E-4]:1.097976185662E0)[&rate=5.567187140660775E-4]:9.166709616459E-2,((10[&rate=5.567187140660775E-4]:6.275082442269E-1,55[&rate=5.567187140660775E-4]:6.083301620351E-1)[&rate=5.567187140660775E-4]:1.911555898262E-1,(21[&rate=5.567187140660775E-4]:7.456056668282E-1,(23[&rate=5.567187140660775E-4]:5.468545707893E-1,18[&rate=5.567187140660775E-4]:5.276764885975E-1)[&rate=5.567187140660775E-4]:2.097100001485E-1)[&rate=5.567187140660775E-4]:1.579896740741E-1)[&rate=5.567187140660775E-4]:2.750890368147E-1)[&rate=5.567187140660775E-4]:1.220124682901E-1,39[&rate=5.567187140660775E-4]:1.500119145003E-1)[&rate=5.567187140660775E-4]:3.49863648101E-2,(57[&rate=5.567187140660775E-4]:3.701048536804E-1,((59[&rate=5.567187140660775E-4]:3.476707154449E-1,60[&rate=5.567187140660775E-4]:3.531501674998E-1)[&rate=5.567187140660775E-4]:7.775417650383E-3,56[&rate=5.567187140660775E-4]:3.581858591226E-1)[&rate=5.567187140660775E-4]:9.179268530165E-3)[&rate=5.567187140660775E-4]:1.061468768096E0)[&rate=5.567187140660775E-4]:6.840238237718E-2,(((46[&rate=5.567187140660775E-4]:7.625685397345E-1,41[&rate=5.567187140660775E-4]:7.406507315154E-1)[&rate=5.567187140660775E-4]:7.856679633987E-2,((12[&rate=5.567187140660775E-4]:6.736251082962E-1,15[&rate=5.567187140660775E-4]:7.119812726799E-1)[&rate=5.567187140660775E-4]:1.697711487117E-1,((8[&rate=5.567187140660775E-4]:4.709686156967E-1,53[&rate=5.567187140660775E-4]:4.819275198063E-1)[&rate=5.567187140660775E-4]:2.916166997905E-1,(49[&rate=5.567187140660775E-4]:6.763206228131E-1,(4[&rate=5.567187140660775E-4]:1.974545665994E-1,27[&rate=5.567187140660775E-4]:3.700573063254E-1)[&rate=5.567187140660775E-4]:4.213318096386E-1)[&rate=5.567187140660775E-4]:9.448387075613E-2)[&rate=5.567187140660775E-4]:7.259176343861E-2)[&rate=5.567187140660775E-4]:3.218531121262E-3)[&rate=5.567187140660775E-4]:2.485543633288E-1,(((63[&rate=5.567187140660775E-4]:2.725228230199E-1,58[&rate=5.567187140660775E-4]:2.697830969926E-1)[&rate=5.567187140660775E-4]:3.608375055402E-1,(((54[&rate=5.567187140660775E-4]:5.452327296388E-1,42[&rate=5.567187140660775E-4]:3.53451907721E-1)[&rate=5.567187140660775E-4]:3.280045000269E-2,47[&rate=5.567187140660775E-4]:4.026907138881E-1)[&rate=5.567187140660775E-4]:1.288276437546E-1,52[&rate=5.567187140660775E-4]:4.548060288755E-1)[&rate=5.567187140660775E-4]:1.401981353009E-1)[&rate=5.567187140660775E-4]:3.077842270305E-1,((44[&rate=5.567187140660775E-4]:5.919326155486E-1,((43[&rate=5.567187140660775E-4]:4.08396191856E-1,45[&rate=5.567187140660775E-4]:4.275742740477E-1)[&rate=5.567187140660775E-4]:6.69250966085E-2,(48[&rate=5.567187140660775E-4]:4.906014863586E-1,(50[&rate=5.567187140660775E-4]:1.404419619924E-2,40[&rate=5.567187140660775E-4]:7.431816880201E-2)[&rate=5.567187140660775E-4]:3.943655093375E-1)[&rate=5.567187140660775E-4]:6.637610325001E-3)[&rate=5.567187140660775E-4]:1.193510531114E-1)[&rate=5.567187140660775E-4]:1.655339125218E-1,((11[&rate=5.567187140660775E-4]:4.427921055725E-1,17[&rate=5.567187140660775E-4]:4.811482699562E-1)[&rate=5.567187140660775E-4]:2.353318453542E-1,51[&rate=5.567187140660775E-4]:5.959321701048E-1)[&rate=5.567187140660775E-4]:1.040001113901E-1)[&rate=5.567187140660775E-4]:2.02856109712E-1)[&rate=5.567187140660775E-4]:1.101889794291E-1)[&rate=5.567187140660775E-4]:2.322041129692E-1)[&rate=5.567187140660775E-4]:7.193723929462E-2)[&rate=5.567187140660775E-4]:8.120882798215E-1)[&rate=5.567187140660775E-4]:3.341906044989E-1,29[&rate=5.567187140660775E-4]:4.929731742538E-1)[&rate=5.567187140660775E-4]:1.002716707854E-1,(((28[&rate=5.567187140660775E-4]:1.000794049585E0,((20[&rate=5.567187140660775E-4]:2.687525982213E-1,25[&rate=5.567187140660775E-4]:2.851909543857E-1)[&rate=5.567187140660775E-4]:5.968208240813E-1,(24[&rate=5.567187140660775E-4]:8.549672977463E-1,(6[&rate=5.567187140660775E-4]:3.175302095657E-1,7[&rate=5.567187140660775E-4]:3.175302095657E-1)[&rate=5.567187140660775E-4]:4.305877731121E-1)[&rate=5.567187140660775E-4]:2.156502866596E-2)[&rate=5.567187140660775E-4]:8.042610673472E-2)[&rate=5.567187140660775E-4]:1.72801185223E-1,2[&rate=5.567187140660775E-4]:9.461979745344E-1)[&rate=5.567187140660775E-4]:1.472852097293E0,62[&rate=5.567187140660775E-4]:5.197013181786E-1)[&rate=5.567187140660775E-4]:1.309205760409E-1)[&rate=5.567187140660775E-4]:2.542859373075E-3)[&rate=5.567187140660775E-4]:8.486036688492E-2)[&rate=5.567187140660775E-4]:5.612536797877E-2);
tree STATE_5682000 [&joint=-18008.91675010902,lnP=-18008.91675010902] = [&R] (((14[&rate=5.476614000149434E-4]:2.676513196083E0,61[&rate=5.476614000149434E-4]:7.112388492009E-1)[&rate=5.476614000149434E-4]:1.424852220685E-2,(29[&rate=5.476614000149434E-4]:6.00857595489E-1,((38[&rate=5.476614000149434E-4]:9.090070588992E-1,(((13[&rate=5.476614000149434E-4]:3.447647846178E-1,9[&rate=5.476614000149434E-4]:3.064086202344E-1)[&rate=5.476614000149434E-4]:6.399323208355E-1,(5[&rate=5.476614000149434E-4]:8.519210090225E-1,(16[&rate=5.476614000149434E-4]:5.516551184724E-1,3[&rate=5.476614000149434E-4]:4.365866253218E-1)[&rate=5.476614000149434E-4]:3.632795891802E-1)[&rate=5.476614000149434E-4]:7.798157588294E-2)[&rate=5.476614000149434E-4]:5.4570948054E-1,(((((12[&rate=5.476614000149434E-4]:4.572618543948E-1,15[&rate=5.476614000149434E-4]:4.956180187785E-1)[&rate=5.476614000149434E-4]:4.38080953071E-1,(((53[&rate=5.476614000149434E-4]:6.385562443645E-1,(8[&rate=5.476614000149434E-4]:4.097665418027E-1,49[&rate=5.476614000149434E-4]:4.179857198847E-1)[&rate=5.476614000149434E-4]:2.178307984522E-1)[&rate=5.476614000149434E-4]:2.866147373196E-2,(4[&rate=5.476614000149434E-4]:4.917157551378E-1,27[&rate=5.476614000149434E-4]:6.643184948638E-1)[&rate=5.476614000149434E-4]:1.152279903559E-1)[&rate=5.476614000149434E-4]:1.932216041779E-1,(46[&rate=5.476614000149434E-4]:2.528229817859E-1,41[&rate=5.476614000149434E-4]:2.309051735668E-1)[&rate=5.476614000149434E-4]:5.993971624062E-1)[&rate=5.476614000149434E-4]:3.764321121899E-2)[&rate=5.476614000149434E-4]:1.54660814512E-1,(((52[&rate=5.476614000149434E-4]:2.921090155756E-1,(63[&rate=5.476614000149434E-4]:1.638629759324E-1,58[&rate=5.476614000149434E-4]:1.611232499051E-1)[&rate=5.476614000149434E-4]:1.666022040269E-1)[&rate=5.476614000149434E-4]:1.998482613224E-1,((47[&rate=5.476614000149434E-4]:3.119378602782E-1,42[&rate=5.476614000149434E-4]:2.954995041138E-1)[&rate=5.476614000149434E-4]:1.953017742215E-1,54[&rate=5.476614000149434E-4]:6.825821002531E-1)[&rate=5.476614000149434E-4]:6.14299711654E-2)[&rate=5.476614000149434E-4]:3.428526308371E-1,((44[&rate=5.476614000149434E-4]:5.819941776831E-1,(43[&rate=5.476614000149434E-4]:5.507243820386E-1,((48[&rate=5.476614000149434E-4]:3.081612736342E-1,(50[&rate=5.476614000149434E-4]:4.099323949382E-3,40[&rate=5.476614000149434E-4]:6.437329655215E-2)[&rate=5.476614000149434E-4]:2.21870168863E-1)[&rate=5.476614000149434E-4]:8.765672238113E-2,45[&rate=5.476614000149434E-4]:3.93078269988E-1)[&rate=5.476614000149434E-4]:1.768241942423E-1)[&rate=5.476614000149434E-4]:3.400952167193E-2)[&rate=5.476614000149434E-4]:2.223912322748E-1,((11[&rate=5.476614000149434E-4]:2.220934198097E-1,17[&rate=5.476614000149434E-4]:2.604495841934E-1)[&rate=5.476614000149434E-4]:3.50245974371E-1,51[&rate=5.476614000149434E-4]:4.901476133589E-1)[&rate=5.476614000149434E-4]:2.567035500236E-1)[&rate=5.476614000149434E-4]:8.795874435255E-2)[&rate=5.476614000149434E-4]:1.330019334209E-1)[&rate=5.476614000149434E-4]:2.835236003045E-1,(57[&rate=5.476614000149434E-4]:4.390746638365E-1,((56[&rate=5.476614000149434E-4]:3.437305572178E-1,60[&rate=5.476614000149434E-4]:3.464702832454E-1)[&rate=5.476614000149434E-4]:1.042029055072E-2,59[&rate=5.476614000149434E-4]:3.514111217412E-1)[&rate=5.476614000149434E-4]:8.218409004039E-2)[&rate=5.476614000149434E-4]:1.067055298172E0)[&rate=5.476614000149434E-4]:8.26220760744E-3,((((19[&rate=5.476614000149434E-4]:7.143621322368E-1,26[&rate=5.476614000149434E-4]:7.390196664832E-1)[&rate=5.476614000149434E-4]:1.891145973966E-1,1[&rate=5.476614000149434E-4]:1.418328940168E-1)[&rate=5.476614000149434E-4]:4.828693481724E-2,22[&rate=5.476614000149434E-4]:9.709417466423E-1)[&rate=5.476614000149434E-4]:3.329893385521E-1,(39[&rate=5.476614000149434E-4]:9.424881226949E-2,((10[&rate=5.476614000149434E-4]:6.505267418805E-1,55[&rate=5.476614000149434E-4]:6.313486596888E-1)[&rate=5.476614000149434E-4]:2.346265961843E-1,(21[&rate=5.476614000149434E-4]:9.159946557081E-1,(23[&rate=5.476614000149434E-4]:4.047071772791E-1,18[&rate=5.476614000149434E-4]:3.855290950874E-1)[&rate=5.476614000149434E-4]:5.222463825386E-1)[&rate=5.476614000149434E-4]:5.409018920596E-2)[&rate=5.476614000149434E-4]:2.748488988622E-1)[&rate=5.476614000149434E-4]:4.803843730859E-2)[&rate=5.476614000149434E-4]:1.255295775721E-1)[&rate=5.476614000149434E-4]:1.584801698022E-1)[&rate=5.476614000149434E-4]:4.881895140018E-1)[&rate=5.476614000149434E-4]:6.594972550256E-1,(30[&rate=5.476614000149434E-4]:5.939195908844E-1,(62[&rate=5.476614000149434E-4]:6.495582678086E-1,((((20[&rate=5.476614000149434E-4]:1.771490838937E-1,25[&rate=5.476614000149434E-4]:1.93587440058E-1)[&rate=5.476614000149434E-4]:6.65153110799E-1,28[&rate=5.476614000149434E-4]:8.970967152407E-1)[&rate=5.476614000149434E-4]:2.015221172372E-2,(24[&rate=5.476614000149434E-4]:7.586558668292E-1,(6[&rate=5.476614000149434E-4]:2.116312373635E-1,7[&rate=5.476614000149434E-4]:2.116312373635E-1)[&rate=5.476614000149434E-4]:4.401753143972E-1)[&rate=5.476614000149434E-4]:1.147574436968E-1)[&rate=5.476614000149434E-4]:1.540024642185E-1,2[&rate=5.476614000149434E-4]:8.438541309088E-1)[&rate=5.476614000149434E-4]:1.705052890549E0)[&rate=5.476614000149434E-4]:1.738372256153E-3)[&rate=5.476614000149434E-4]:1.420564046591E-3)[&rate=5.476614000149434E-4]:5.517440557966E-3)[&rate=5.476614000149434E-4]:4.411196683872E-3)[&rate=5.476614000149434E-4]:9.072015493122E-2,((36[&rate=5.476614000149434E-4]:7.796097547086E-1,(33[&rate=5.476614000149434E-4]:7.380646867247E-1,((31[&rate=5.476614000149434E-4]:2.930674152492E-1,37[&rate=5.476614000149434E-4]:2.930674152492E-1)[&rate=5.476614000149434E-4]:2.630654002519E-1,32[&rate=5.476614000149434E-4]:6.408322690532E-1)[&rate=5.476614000149434E-4]:1.218225816058E-1)[&rate=5.476614000149434E-4]:6.025942301081E-3)[&rate=5.476614000149434E-4]:4.572830341542E-2,(35[&rate=5.476614000149434E-4]:7.934820431966E-1,34[&rate=5.476614000149434E-4]:5.940284912841E-1)[&rate=5.476614000149434E-4]:9.998091430235E-3)[&rate=5.476614000149434E-4]:2.092411302358E-2);
tree STATE_5684000 [&joint=-18007.598633250356,lnP=-18007.598633250356] = [&R] (((((14[&rate=5.478982792616743E-4]:2.599614712828E0,29[&rate=5.478982792616743E-4]:5.14121786711E-1)[&rate=5.478982792616743E-4]:9.417966140759E-2,(((30[&rate=5.478982792616743E-4]:5.184019862564E-1,61[&rate=5.478982792616743E-4]:6.386205654913E-1)[&rate=5.478982792616743E-4]:7.325887797563E-2,((((24[&rate=5.478982792616743E-4]:7.508479515715E-1,(6[&rate=5.478982792616743E-4]:2.337410495752E-1,7[&rate=5.478982792616743E-4]:2.337410495752E-1)[&rate=5.478982792616743E-4]:4.102575869278E-1)[&rate=5.478982792616743E-4]:8.282050195168E-2,28[&rate=5.478982792616743E-4]:8.775040699616E-1)[&rate=5.478982792616743E-4]:1.029709721549E-1,(20[&rate=5.478982792616743E-4]:6.169090331659E-1,25[&rate=5.478982792616743E-4]:6.333473893303E-1)[&rate=5.478982792616743E-4]:3.087714884025E-1)[&rate=5.478982792616743E-4]:9.022008237373E-2,2[&rate=5.478982792616743E-4]:8.432978642161E-1)[&rate=5.478982792616743E-4]:1.705088802845E0)[&rate=5.478982792616743E-4]:4.542553214226E-3,34[&rate=5.478982792616743E-4]:5.251651660801E-1)[&rate=5.478982792616743E-4]:1.209803067231E-2)[&rate=5.478982792616743E-4]:1.121960855578E-2,(62[&rate=5.478982792616743E-4]:6.481493320367E-1,(38[&rate=5.478982792616743E-4]:7.340548761388E-1,(((13[&rate=5.478982792616743E-4]:3.037969715847E-1,9[&rate=5.478982792616743E-4]:2.654408072013E-1)[&rate=5.478982792616743E-4]:1.859969325692E-1,((16[&rate=5.478982792616743E-4]:3.44140386598E-1,3[&rate=5.478982792616743E-4]:2.290718934474E-1)[&rate=5.478982792616743E-4]:1.25124532333E-1,5[&rate=5.478982792616743E-4]:4.062512203009E-1)[&rate=5.478982792616743E-4]:2.874816330519E-2)[&rate=5.478982792616743E-4]:1.095515884904E0,(((((19[&rate=5.478982792616743E-4]:3.448034382394E-1,26[&rate=5.478982792616743E-4]:3.694609724858E-1)[&rate=5.478982792616743E-4]:5.001183940675E-1,1[&rate=5.478982792616743E-4]:8.327799669037E-2)[&rate=5.478982792616743E-4]:3.525931151799E-2,22[&rate=5.478982792616743E-4]:8.993592260166E-1)[&rate=5.478982792616743E-4]:3.241368316342E-1,((((18[&rate=5.478982792616743E-4]:7.80352477223E-1,(21[&rate=5.478982792616743E-4]:3.774518684277E-1,23[&rate=5.478982792616743E-4]:3.884107725373E-1)[&rate=5.478982792616743E-4]:4.111197868774E-1)[&rate=5.478982792616743E-4]:6.258170779908E-2,55[&rate=5.478982792616743E-4]:7.470437740632E-1)[&rate=5.478982792616743E-4]:3.686202188058E-2,10[&rate=5.478982792616743E-4]:8.030838781355E-1)[&rate=5.478982792616743E-4]:3.100757868991E-1,39[&rate=5.478982792616743E-4]:4.740624037712E-2)[&rate=5.478982792616743E-4]:1.44459816573E-2)[&rate=5.478982792616743E-4]:1.857778531175E-1,((57[&rate=5.478982792616743E-4]:8.063807300254E-1,((60[&rate=5.478982792616743E-4]:3.344371373696E-1,56[&rate=5.478982792616743E-4]:3.31697411342E-1)[&rate=5.478982792616743E-4]:1.355445055295E-1,59[&rate=5.478982792616743E-4]:4.645021908441E-1)[&rate=5.478982792616743E-4]:3.363990871263E-1)[&rate=5.478982792616743E-4]:5.518892624397E-1,((((49[&rate=5.478982792616743E-4]:5.703331159507E-1,(4[&rate=5.478982792616743E-4]:2.060982033885E-1,27[&rate=5.478982792616743E-4]:3.787009431146E-1)[&rate=5.478982792616743E-4]:3.067006659869E-1)[&rate=5.478982792616743E-4]:1.285331075202E-1,(8[&rate=5.478982792616743E-4]:6.104127834603E-1,53[&rate=5.478982792616743E-4]:6.2137168757E-1)[&rate=5.478982792616743E-4]:8.023426192845E-2)[&rate=5.478982792616743E-4]:1.635380257425E-1,((12[&rate=5.478982792616743E-4]:3.234876835703E-1,15[&rate=5.478982792616743E-4]:3.618438479539E-1)[&rate=5.478982792616743E-4]:3.000303034195E-1,(46[&rate=5.478982792616743E-4]:5.126782486351E-1,41[&rate=5.478982792616743E-4]:4.90760440416E-1)[&rate=5.478982792616743E-4]:1.053602863E-1)[&rate=5.478982792616743E-4]:2.388862622236E-1)[&rate=5.478982792616743E-4]:3.071811227449E-1,((52[&rate=5.478982792616743E-4]:7.049828861761E-1,((63[&rate=5.478982792616743E-4]:2.016530980599E-1,58[&rate=5.478982792616743E-4]:1.989133720325E-1)[&rate=5.478982792616743E-4]:4.998630165464E-1,((47[&rate=5.478982792616743E-4]:2.644660618644E-1,42[&rate=5.478982792616743E-4]:2.480277057001E-1)[&rate=5.478982792616743E-4]:2.804126251863E-1,54[&rate=5.478982792616743E-4]:7.202211528041E-1)[&rate=5.478982792616743E-4]:1.94993591939E-1)[&rate=5.478982792616743E-4]:4.182293595353E-2)[&rate=5.478982792616743E-4]:3.6011373977E-1,(((43[&rate=5.478982792616743E-4]:3.492405855342E-1,44[&rate=5.478982792616743E-4]:3.465008595068E-1)[&rate=5.478982792616743E-4]:3.401289770317E-1,((48[&rate=5.478982792616743E-4]:6.096530095983E-1,(50[&rate=5.478982792616743E-4]:1.86298788062E-1,40[&rate=5.478982792616743E-4]:2.465727606648E-1)[&rate=5.478982792616743E-4]:3.411624407145E-1)[&rate=5.478982792616743E-4]:4.267682941089E-2,45[&rate=5.478982792616743E-4]:6.495901129819E-1)[&rate=5.478982792616743E-4]:5.89575317757E-2)[&rate=5.478982792616743E-4]:1.974314179336E-1,((11[&rate=5.478982792616743E-4]:5.206467666252E-1,17[&rate=5.478982792616743E-4]:5.590029310088E-1)[&rate=5.478982792616743E-4]:1.772716593614E-1,51[&rate=5.478982792616743E-4]:6.157266451647E-1)[&rate=5.478982792616743E-4]:2.108003627319E-1)[&rate=5.478982792616743E-4]:2.385696180495E-1)[&rate=5.478982792616743E-4]:2.229696519029E-2)[&rate=5.478982792616743E-4]:1.608188078053E-2)[&rate=5.478982792616743E-4]:1.359354251527E-1)[&rate=5.478982792616743E-4]:2.335701248651E-1)[&rate=5.478982792616743E-4]:2.583341281767E-1)[&rate=5.478982792616743E-4]:8.298815657114E-1)[&rate=5.478982792616743E-4]:2.874877381799E-2)[&rate=5.478982792616743E-4]:7.212275694691E-2,(((31[&rate=5.478982792616743E-4]:3.230647891918E-1,37[&rate=5.478982792616743E-4]:3.230647891918E-1)[&rate=5.478982792616743E-4]:2.649630678652E-1,32[&rate=5.478982792616743E-4]:6.72727310609E-1)[&rate=5.478982792616743E-4]:1.555502892583E-1,35[&rate=5.478982792616743E-4]:8.173486381186E-1)[&rate=5.478982792616743E-4]:2.710476048952E-3)[&rate=5.478982792616743E-4]:7.606980567227E-3,(36[&rate=5.478982792616743E-4]:7.58293000599E-1,33[&rate=5.478982792616743E-4]:7.227738749161E-1)[&rate=5.478982792616743E-4]:9.123101763306E-2);
tree STATE_5686000 [&joint=-18001.814557030684,lnP=-18001.814557030684] = [&R] ((((((((24[&rate=5.693354739292408E-4]:6.868146698445E-1,(6[&rate=5.693354739292408E-4]:2.361193557375E-1,7[&rate=5.693354739292408E-4]:2.361193557375E-1)[&rate=5.693354739292408E-4]:3.438459990384E-1)[&rate=5.693354739292408E-4]:8.457066737481E-2,28[&rate=5.693354739292408E-4]:8.152209536577E-1)[&rate=5.693354739292408E-4]:7.365410096023E-2,(20[&rate=5.693354739292408E-4]:5.980665212741E-1,25[&rate=5.693354739292408E-4]:6.145048774384E-1)[&rate=5.693354739292408E-4]:2.360140127958E-1)[&rate=5.693354739292408E-4]:2.38185176389E-1,2[&rate=5.693354739292408E-4]:8.996629707328E-1)[&rate=5.693354739292408E-4]:1.568911238281E0,61[&rate=5.693354739292408E-4]:6.320669854194E-1)[&rate=5.693354739292408E-4]:1.12707023701E-1,((29[&rate=5.693354739292408E-4]:5.491663729323E-1,34[&rate=5.693354739292408E-4]:4.781281215661E-1)[&rate=5.693354739292408E-4]:7.314280004764E-3,((38[&rate=5.693354739292408E-4]:7.201333757724E-1,(((16[&rate=5.693354739292408E-4]:6.37503006408E-1,3[&rate=5.693354739292408E-4]:5.224345132574E-1)[&rate=5.693354739292408E-4]:2.356143420808E-1,((13[&rate=5.693354739292408E-4]:5.500212608477E-1,9[&rate=5.693354739292408E-4]:5.116650964642E-1)[&rate=5.693354739292408E-4]:2.808762214586E-1,5[&rate=5.693354739292408E-4]:7.761029617584E-1)[&rate=5.693354739292408E-4]:3.400068810025E-2)[&rate=5.693354739292408E-4]:6.661439044728E-1,((57[&rate=5.693354739292408E-4]:5.098428267125E-1,(59[&rate=5.693354739292408E-4]:4.139263367365E-1,(60[&rate=5.693354739292408E-4]:3.47562558916E-1,56[&rate=5.693354739292408E-4]:3.448228328884E-1)[&rate=5.693354739292408E-4]:7.184322987542E-2)[&rate=5.693354739292408E-4]:9.043703792106E-2)[&rate=5.693354739292408E-4]:1.02584530489E0,((((((12[&rate=5.693354739292408E-4]:3.175377151315E-1,15[&rate=5.693354739292408E-4]:3.558938795152E-1)[&rate=5.693354739292408E-4]:2.037599016473E-1,(46[&rate=5.693354739292408E-4]:3.818912509584E-1,41[&rate=5.693354739292408E-4]:3.599734427393E-1)[&rate=5.693354739292408E-4]:1.339269137657E-1)[&rate=5.693354739292408E-4]:1.096012301031E-1,49[&rate=5.693354739292408E-4]:6.308988468819E-1)[&rate=5.693354739292408E-4]:7.773852984365E-3,((53[&rate=5.693354739292408E-4]:5.29256800237E-1,(4[&rate=5.693354739292408E-4]:2.247825527127E-1,27[&rate=5.693354739292408E-4]:3.973852924388E-1)[&rate=5.693354739292408E-4]:2.442002749215E-1)[&rate=5.693354739292408E-4]:8.048534611658E-2,8[&rate=5.693354739292408E-4]:5.987832422439E-1)[&rate=5.693354739292408E-4]:3.167027954033E-2)[&rate=5.693354739292408E-4]:5.024088857079E-1,(((52[&rate=5.693354739292408E-4]:4.925645028602E-1,((54[&rate=5.693354739292408E-4]:5.313217807899E-1,47[&rate=5.693354739292408E-4]:3.559793150365E-1)[&rate=5.693354739292408E-4]:7.18943876058E-3,42[&rate=5.693354739292408E-4]:3.467303976327E-1)[&rate=5.693354739292408E-4]:2.061080778303E-1)[&rate=5.693354739292408E-4]:3.208382191914E-1,(63[&rate=5.693354739292408E-4]:4.96062747114E-1,58[&rate=5.693354739292408E-4]:4.933230210867E-1)[&rate=5.693354739292408E-4]:3.556961393213E-1)[&rate=5.693354739292408E-4]:9.641211152528E-2,(((43[&rate=5.693354739292408E-4]:3.045419757113E-1,44[&rate=5.693354739292408E-4]:3.018022496839E-1)[&rate=5.693354739292408E-4]:3.736794607903E-1,((48[&rate=5.693354739292408E-4]:3.900566943021E-1,(50[&rate=5.693354739292408E-4]:1.192524110226E-2,40[&rate=5.693354739292408E-4]:7.219921370503E-2)[&rate=5.693354739292408E-4]:2.95939672378E-1)[&rate=5.693354739292408E-4]:2.262856588695E-1,45[&rate=5.693354739292408E-4]:6.136026271442E-1)[&rate=5.693354739292408E-4]:8.379689154911E-2)[&rate=5.693354739292408E-4]:2.484138296501E-1,((11[&rate=5.693354739292408E-4]:3.381450849593E-1,17[&rate=5.693354739292408E-4]:3.76501249343E-1)[&rate=5.693354739292408E-4]:5.573125684359E-1,51[&rate=5.693354739292408E-4]:8.132658725734E-1)[&rate=5.693354739292408E-4]:5.309542097554E-2)[&rate=5.693354739292408E-4]:4.345354002803E-2)[&rate=5.693354739292408E-4]:1.490749711755E-1)[&rate=5.693354739292408E-4]:1.917001951476E-1,((((19[&rate=5.693354739292408E-4]:7.000276672003E-1,26[&rate=5.693354739292408E-4]:7.246852014468E-1)[&rate=5.693354739292408E-4]:1.398447511474E-1,1[&rate=5.693354739292408E-4]:7.822858273121E-2)[&rate=5.693354739292408E-4]:1.747912239692E-1,22[&rate=5.693354739292408E-4]:1.033841724509E0)[&rate=5.693354739292408E-4]:3.354230870717E-1,(39[&rate=5.693354739292408E-4]:1.383131540435E-1,((55[&rate=5.693354739292408E-4]:6.298954341352E-1,10[&rate=5.693354739292408E-4]:6.49073516327E-1)[&rate=5.693354739292408E-4]:1.704352230614E-1,(21[&rate=5.693354739292408E-4]:4.437349673454E-1,(18[&rate=5.693354739292408E-4]:3.711268453426E-1,23[&rate=5.693354739292408E-4]:3.903049275343E-1)[&rate=5.693354739292408E-4]:6.438894392073E-2)[&rate=5.693354739292408E-4]:4.607052788922E-1)[&rate=5.693354739292408E-4]:3.845578393126E-1)[&rate=5.693354739292408E-4]:6.930782192057E-2)[&rate=5.693354739292408E-4]:5.118820201822E-2)[&rate=5.693354739292408E-4]:3.030361115455E-2)[&rate=5.693354739292408E-4]:1.378196967015E-1)[&rate=5.693354739292408E-4]:2.98680341989E-1)[&rate=5.693354739292408E-4]:7.815928192361E-1,((14[&rate=5.693354739292408E-4]:2.554417821481E0,62[&rate=5.693354739292408E-4]:5.26301944544E-1)[&rate=5.693354739292408E-4]:4.632240568988E-2,30[&rate=5.693354739292408E-4]:5.152473010535E-1)[&rate=5.693354739292408E-4]:1.331473496116E-2)[&rate=5.693354739292408E-4]:2.791861692241E-2)[&rate=5.693354739292408E-4]:6.807477694839E-2)[&rate=5.693354739292408E-4]:5.47624980035E-2,(((31[&rate=5.693354739292408E-4]:4.854726083992E-1,37[&rate=5.693354739292408E-4]:4.854726083992E-1)[&rate=5.693354739292408E-4]:8.722268694584E-2,32[&rate=5.693354739292408E-4]:6.573947488971E-1)[&rate=5.693354739292408E-4]:6.903898708144E-2,35[&rate=5.693354739292408E-4]:7.155047742298E-1)[&rate=5.693354739292408E-4]:9.222845420547E-2)[&rate=5.693354739292408E-4]:7.486856198256E-4,(36[&rate=5.693354739292408E-4]:7.425456011391E-1,33[&rate=5.693354739292408E-4]:7.070264754563E-1)[&rate=5.693354739292408E-4]:8.779423641321E-2);
tree STATE_5688000 [&joint=-18025.14680979493,lnP=-18025.14680979493] = [&R] (((((31[&rate=5.392288441248658E-4]:3.106025356551E-1,37[&rate=5.392288441248658E-4]:3.106025356551E-1)[&rate=5.392288441248658E-4]:2.962173597993E-1,32[&rate=5.392288441248658E-4]:6.915193490064E-1)[&rate=5.392288441248658E-4]:4.399283245671E-2,35[&rate=5.392288441248658E-4]:7.245832197144E-1)[&rate=5.392288441248658E-4]:9.024471802495E-3,(36[&rate=5.392288441248658E-4]:6.644065329976E-1,33[&rate=5.392288441248658E-4]:6.288874073147E-1)[&rate=5.392288441248658E-4]:9.105908201652E-2)[&rate=5.392288441248658E-4]:5.919632206142E-2,((14[&rate=5.392288441248658E-4]:2.658894441581E0,62[&rate=5.392288441248658E-4]:6.307785646441E-1)[&rate=5.392288441248658E-4]:7.490015566454E-2,(61[&rate=5.392288441248658E-4]:7.419734388029E-1,((30[&rate=5.392288441248658E-4]:5.32331148577E-1,((38[&rate=5.392288441248658E-4]:6.805574288839E-1,((5[&rate=5.392288441248658E-4]:8.901622742345E-1,((13[&rate=5.392288441248658E-4]:2.893507235933E-1,9[&rate=5.392288441248658E-4]:2.509945592098E-1)[&rate=5.392288441248658E-4]:5.330781008191E-1,(16[&rate=5.392288441248658E-4]:6.975678472512E-1,3[&rate=5.392288441248658E-4]:5.824993541006E-1)[&rate=5.392288441248658E-4]:1.330801552434E-1)[&rate=5.392288441248658E-4]:1.2252797037E-1)[&rate=5.392288441248658E-4]:6.276360481044E-1,((57[&rate=5.392288441248658E-4]:6.964424954306E-1,((59[&rate=5.392288441248658E-4]:5.074555608839E-1,60[&rate=5.392288441248658E-4]:5.129350129388E-1)[&rate=5.392288441248658E-4]:3.835143891581E-2,56[&rate=5.392288441248658E-4]:5.48546725827E-1)[&rate=5.392288441248658E-4]:1.45156043576E-1)[&rate=5.392288441248658E-4]:8.717845414102E-1,(((49[&rate=5.392288441248658E-4]:8.241565750149E-1,((46[&rate=5.392288441248658E-4]:5.53363023137E-1,41[&rate=5.392288441248658E-4]:5.314452149179E-1)[&rate=5.392288441248658E-4]:1.890656354868E-1,((4[&rate=5.392288441248658E-4]:3.823722092906E-2,27[&rate=5.392288441248658E-4]:2.108399606551E-1)[&rate=5.392288441248658E-4]:6.041004184404E-1,((12[&rate=5.392288441248658E-4]:3.707819964688E-1,15[&rate=5.392288441248658E-4]:4.091381608525E-1)[&rate=5.392288441248658E-4]:1.95571170435E-1,(53[&rate=5.392288441248658E-4]:3.236828118302E-1,8[&rate=5.392288441248658E-4]:3.127239077205E-1)[&rate=5.392288441248658E-4]:2.454100811012E-1)[&rate=5.392288441248658E-4]:1.335187190408E-1)[&rate=5.392288441248658E-4]:4.803622473384E-2)[&rate=5.392288441248658E-4]:7.624846433642E-2)[&rate=5.392288441248658E-4]:3.747169420051E-1,((((63[&rate=5.392288441248658E-4]:4.08108561314E-1,58[&rate=5.392288441248658E-4]:4.053688352866E-1)[&rate=5.392288441248658E-4]:3.779013611974E-1,52[&rate=5.392288441248658E-4]:7.476537581277E-1)[&rate=5.392288441248658E-4]:1.162123786585E-2,((42[&rate=5.392288441248658E-4]:3.969271583865E-1,54[&rate=5.392288441248658E-4]:5.887079803042E-1)[&rate=5.392288441248658E-4]:3.431588855131E-1,47[&rate=5.392288441248658E-4]:7.56524400064E-1)[&rate=5.392288441248658E-4]:7.946292469666E-2)[&rate=5.392288441248658E-4]:5.735902047052E-2,(((43[&rate=5.392288441248658E-4]:5.853048067844E-1,44[&rate=5.392288441248658E-4]:5.82565080757E-1)[&rate=5.392288441248658E-4]:1.798770887236E-1,((48[&rate=5.392288441248658E-4]:3.93152002088E-1,(50[&rate=5.392288441248658E-4]:1.960388955693E-1,40[&rate=5.392288441248658E-4]:2.56312868172E-1)[&rate=5.392288441248658E-4]:1.149213256969E-1)[&rate=5.392288441248658E-4]:1.580870434502E-1,45[&rate=5.392288441248658E-4]:5.484993195108E-1)[&rate=5.392288441248658E-4]:2.358606581889E-1)[&rate=5.392288441248658E-4]:8.285411760929E-2,((11[&rate=5.392288441248658E-4]:3.439799573298E-1,17[&rate=5.392288441248658E-4]:3.823361217135E-1)[&rate=5.392288441248658E-4]:3.812617596537E-1,51[&rate=5.392288441248658E-4]:6.430499361616E-1)[&rate=5.392288441248658E-4]:1.447121043529E-1)[&rate=5.392288441248658E-4]:2.887197594953E-2)[&rate=5.392288441248658E-4]:3.00047719734E-1)[&rate=5.392288441248658E-4]:1.949761893378E-1,((((19[&rate=5.392288441248658E-4]:6.472458234713E-1,26[&rate=5.392288441248658E-4]:6.719033577177E-1)[&rate=5.392288441248658E-4]:1.593853315421E-1,1[&rate=5.392288441248658E-4]:4.498731939686E-2)[&rate=5.392288441248658E-4]:1.880118438774E-1,22[&rate=5.392288441248658E-4]:1.013821081082E0)[&rate=5.392288441248658E-4]:1.916728655536E-1,(39[&rate=5.392288441248658E-4]:2.121437351011E-2,((55[&rate=5.392288441248658E-4]:4.733898836233E-1,10[&rate=5.392288441248658E-4]:4.92567965815E-1)[&rate=5.392288441248658E-4]:3.378365658964E-1,(21[&rate=5.392288441248658E-4]:8.058257404643E-1,(18[&rate=5.392288441248658E-4]:6.696111882075E-1,23[&rate=5.392288441248658E-4]:6.887892703992E-1)[&rate=5.392288441248658E-4]:1.279953741748E-1)[&rate=5.392288441248658E-4]:1.095102980963E-1)[&rate=5.392288441248658E-4]:2.565632664562E-1)[&rate=5.392288441248658E-4]:2.263573750962E-2)[&rate=5.392288441248658E-4]:2.760269925985E-1)[&rate=5.392288441248658E-4]:1.774590756801E-3)[&rate=5.392288441248658E-4]:1.468315594708E-1)[&rate=5.392288441248658E-4]:2.17553627093E-1)[&rate=5.392288441248658E-4]:6.143222449618E-1,29[&rate=5.392288441248658E-4]:3.217155148519E-1)[&rate=5.392288441248658E-4]:2.106156337251E-1)[&rate=5.392288441248658E-4]:5.849709230245E-2,((((28[&rate=5.392288441248658E-4]:8.215007626778E-1,(20[&rate=5.392288441248658E-4]:3.105394100677E-1,25[&rate=5.392288441248658E-4]:3.26977766232E-1)[&rate=5.392288441248658E-4]:4.561668320621E-1)[&rate=5.392288441248658E-4]:7.684107671251E-2,(24[&rate=5.392288441248658E-4]:7.854944693669E-1,(6[&rate=5.392288441248658E-4]:5.165623640581E-1,7[&rate=5.392288441248658E-4]:5.165623640581E-1)[&rate=5.392288441248658E-4]:1.620827902402E-1)[&rate=5.392288441248658E-4]:6.901175358509E-2)[&rate=5.392288441248658E-4]:7.633525793054E-2,2[&rate=5.392288441248658E-4]:7.472798370468E-1)[&rate=5.392288441248658E-4]:1.730225344747E0,34[&rate=5.392288441248658E-4]:4.497411275983E-1)[&rate=5.392288441248658E-4]:7.004886191492E-2)[&rate=5.392288441248658E-4]:3.09266186885E-2)[&rate=5.392288441248658E-4]:2.654681156032E-2)[&rate=5.392288441248658E-4]:1.608704190374E-2);
tree STATE_5690000 [&joint=-18007.262432817926,lnP=-18007.262432817926] = [&R] ((((32[&rate=6.090846434165201E-4]:2.649056636266E-1,37[&rate=6.090846434165201E-4]:1.802062100746E-1)[&rate=6.090846434165201E-4]:5.030399801367E-1,35[&rate=6.090846434165201E-4]:7.570166820146E-1)[&rate=6.090846434165201E-4]:6.877638879343E-5,(36[&rate=6.090846434165201E-4]:7.418148655541E-1,33[&rate=6.090846434165201E-4]:7.062957398713E-1)[&rate=6.090846434165201E-4]:3.712851634649E-2)[&rate=6.090846434165201E-4]:8.325535202438E-2,((((61[&rate=6.090846434165201E-4]:6.947909487309E-1,((38[&rate=6.090846434165201E-4]:6.681543643988E-1,(((16[&rate=6.090846434165201E-4]:7.441342176086E-1,(5[&rate=6.090846434165201E-4]:5.860474902896E-1,(13[&rate=6.090846434165201E-4]:3.08023874238E-1,9[&rate=6.090846434165201E-4]:2.696677098545E-1)[&rate=6.090846434165201E-4]:3.328181365995E-1)[&rate=6.090846434165201E-4]:9.507302868888E-2)[&rate=6.090846434165201E-4]:1.422643768196E-1,3[&rate=6.090846434165201E-4]:7.713301012777E-1)[&rate=6.090846434165201E-4]:5.69352844851E-1,(((((8[&rate=6.090846434165201E-4]:3.407877478381E-1,53[&rate=6.090846434165201E-4]:3.517466519478E-1)[&rate=6.090846434165201E-4]:4.101301564116E-1,((12[&rate=6.090846434165201E-4]:4.862384694927E-1,15[&rate=6.090846434165201E-4]:5.245946338764E-1)[&rate=6.090846434165201E-4]:2.21572984895E-1,(4[&rate=6.090846434165201E-4]:4.896130485912E-2,27[&rate=6.090846434165201E-4]:2.215640445851E-1)[&rate=6.090846434165201E-4]:6.013159029534E-1)[&rate=6.090846434165201E-4]:5.132562794414E-2)[&rate=6.090846434165201E-4]:8.165777376608E-2,((41[&rate=6.090846434165201E-4]:5.077600880419E-1,46[&rate=6.090846434165201E-4]:5.29677896261E-1)[&rate=6.090846434165201E-4]:2.606177717673E-3,49[&rate=6.090846434165201E-4]:5.377635260334E-1)[&rate=6.090846434165201E-4]:3.030313300645E-1)[&rate=6.090846434165201E-4]:2.491078025048E-1,(((((47[&rate=6.090846434165201E-4]:2.22032005548E-1,42[&rate=6.090846434165201E-4]:2.055936493836E-1)[&rate=6.090846434165201E-4]:3.214290343664E-1,54[&rate=6.090846434165201E-4]:7.188035056677E-1)[&rate=6.090846434165201E-4]:1.390400130802E-1,52[&rate=6.090846434165201E-4]:6.057887242274E-1)[&rate=6.090846434165201E-4]:4.110048866693E-3,(63[&rate=6.090846434165201E-4]:3.843081832655E-1,58[&rate=6.090846434165201E-4]:3.815684572382E-1)[&rate=6.090846434165201E-4]:2.639467542123E-1)[&rate=6.090846434165201E-4]:3.441122899145E-1,(((43[&rate=6.090846434165201E-4]:8.234328800849E-2,44[&rate=6.090846434165201E-4]:7.960356198113E-2)[&rate=6.090846434165201E-4]:6.114840075835E-1,((48[&rate=6.090846434165201E-4]:3.514363725969E-1,(50[&rate=6.090846434165201E-4]:7.251174511595E-2,40[&rate=6.090846434165201E-4]:1.327857177187E-1)[&rate=6.090846434165201E-4]:1.96732846659E-1)[&rate=6.090846434165201E-4]:2.632673393444E-1,45[&rate=6.090846434165201E-4]:6.119639859139E-1)[&rate=6.090846434165201E-4]:1.010413918697E-1)[&rate=6.090846434165201E-4]:1.487393959367E-1,((11[&rate=6.090846434165201E-4]:6.811585367013E-1,17[&rate=6.090846434165201E-4]:7.19514701085E-1)[&rate=6.090846434165201E-4]:8.659628035373E-3,51[&rate=6.090846434165201E-4]:6.076263839148E-1)[&rate=6.090846434165201E-4]:1.746663350111E-1)[&rate=6.090846434165201E-4]:1.717183440827E-1)[&rate=6.090846434165201E-4]:5.369981477218E-2)[&rate=6.090846434165201E-4]:1.009412409105E-1,((57[&rate=6.090846434165201E-4]:5.519887558823E-1,((59[&rate=6.090846434165201E-4]:2.680407108782E-1,60[&rate=6.090846434165201E-4]:2.735201629332E-1)[&rate=6.090846434165201E-4]:2.56974159549E-1,56[&rate=6.090846434165201E-4]:5.277545964546E-1)[&rate=6.090846434165201E-4]:2.149443340011E-2)[&rate=6.090846434165201E-4]:8.102959466399E-1,((((19[&rate=6.090846434165201E-4]:7.222930139233E-1,26[&rate=6.090846434165201E-4]:7.469505481697E-1)[&rate=6.090846434165201E-4]:7.568855642866E-2,1[&rate=6.090846434165201E-4]:3.633773473542E-2)[&rate=6.090846434165201E-4]:2.243161278331E-1,22[&rate=6.090846434165201E-4]:1.041475780377E0)[&rate=6.090846434165201E-4]:1.726494952095E-1,(((55[&rate=6.090846434165201E-4]:6.500203716013E-1,10[&rate=6.090846434165201E-4]:6.69198453793E-1)[&rate=6.090846434165201E-4]:5.627129970455E-2,(21[&rate=6.090846434165201E-4]:7.786442039149E-1,(18[&rate=6.090846434165201E-4]:6.486745973985E-1,23[&rate=6.090846434165201E-4]:6.678526795902E-1)[&rate=6.090846434165201E-4]:1.217504284344E-1)[&rate=6.090846434165201E-4]:3.175705643186E-2)[&rate=6.090846434165201E-4]:3.412941502086E-1,39[&rate=6.090846434165201E-4]:1.010479048677E-3)[&rate=6.090846434165201E-4]:5.14709609212E-2)[&rate=6.090846434165201E-4]:6.322792008656E-2)[&rate=6.090846434165201E-4]:1.161936717119E-3)[&rate=6.090846434165201E-4]:2.265513753824E-1)[&rate=6.090846434165201E-4]:3.302111442978E-1)[&rate=6.090846434165201E-4]:8.745510251053E-1,30[&rate=6.090846434165201E-4]:5.695412305103E-1)[&rate=6.090846434165201E-4]:5.031138985667E-3)[&rate=6.090846434165201E-4]:2.530809959458E-2,(((28[&rate=6.090846434165201E-4]:8.282142270649E-1,(24[&rate=6.090846434165201E-4]:7.002377071584E-1,(6[&rate=6.090846434165201E-4]:3.511022861778E-1,7[&rate=6.090846434165201E-4]:3.511022861778E-1)[&rate=6.090846434165201E-4]:2.42286105912E-1)[&rate=6.090846434165201E-4]:8.414090346816E-2)[&rate=6.090846434165201E-4]:4.678445770789E-4,(20[&rate=6.090846434165201E-4]:5.102729886582E-1,25[&rate=6.090846434165201E-4]:5.267113448226E-1)[&rate=6.090846434165201E-4]:2.636145624358E-1)[&rate=6.090846434165201E-4]:4.977730550748E-1,2[&rate=6.090846434165201E-4]:1.099057866443E0)[&rate=6.090846434165201E-4]:1.457548405477E0)[&rate=6.090846434165201E-4]:1.852119288337E-2,(29[&rate=6.090846434165201E-4]:5.946110154529E-1,((31[&rate=6.090846434165201E-4]:5.95166507885E-1,62[&rate=6.090846434165201E-4]:5.978987483223E-1)[&rate=6.090846434165201E-4]:3.429016352975E-2,14[&rate=6.090846434165201E-4]:2.660304788789E0)[&rate=6.090846434165201E-4]:1.979915278115E-2)[&rate=6.090846434165201E-4]:2.379064652105E-2)[&rate=6.090846434165201E-4]:6.356983527945E-2,34[&rate=6.090846434165201E-4]:6.109332458872E-1)[&rate=6.090846434165201E-4]:2.995401262806E-2);
tree STATE_5692000 [&joint=-18002.37543139206,lnP=-18002.37543139206] = [&R] (((32[&rate=5.291842130550873E-4]:3.014961311762E-1,37[&rate=5.291842130550873E-4]:2.167966776242E-1)[&rate=5.291842130550873E-4]:5.412323459773E-1,((61[&rate=5.291842130550873E-4]:7.97388630862E-1,(14[&rate=5.291842130550873E-4]:2.745207119475E0,62[&rate=5.291842130550873E-4]:7.170912425385E-1)[&rate=5.291842130550873E-4]:1.745585826895E-2)[&rate=5.291842130550873E-4]:4.211830646764E-3,((((((20[&rate=5.291842130550873E-4]:4.715668223708E-1,25[&rate=5.291842130550873E-4]:4.880051785352E-1)[&rate=5.291842130550873E-4]:4.037854025095E-1,(24[&rate=5.291842130550873E-4]:8.229924305814E-1,(6[&rate=5.291842130550873E-4]:4.524544036638E-1,7[&rate=5.291842130550873E-4]:4.524544036638E-1)[&rate=5.291842130550873E-4]:2.636887118491E-1)[&rate=5.291842130550873E-4]:6.331869840859E-2)[&rate=5.291842130550873E-4]:9.486617774807E-2,28[&rate=5.291842130550873E-4]:1.025012923176E0)[&rate=5.291842130550873E-4]:1.311651426942E-1,2[&rate=5.291842130550873E-4]:9.287808055966E-1)[&rate=5.291842130550873E-4]:1.690330589863E0,((34[&rate=5.291842130550873E-4]:4.5485570645E-1,31[&rate=5.291842130550873E-4]:5.805387665591E-1)[&rate=5.291842130550873E-4]:3.49276066285E-2,(38[&rate=5.291842130550873E-4]:7.542505207346E-1,(((5[&rate=5.291842130550873E-4]:6.807805412103E-1,(16[&rate=5.291842130550873E-4]:7.268931056543E-1,(13[&rate=5.291842130550873E-4]:4.858255741455E-1,9[&rate=5.291842130550873E-4]:4.47469409762E-1)[&rate=5.291842130550873E-4]:2.328483534266E-1)[&rate=5.291842130550873E-4]:1.690113418604E-2)[&rate=5.291842130550873E-4]:4.448274414699E-1,3[&rate=5.291842130550873E-4]:1.07355318816E0)[&rate=5.291842130550873E-4]:3.610939487419E-1,((57[&rate=5.291842130550873E-4]:6.112570044473E-1,(60[&rate=5.291842130550873E-4]:2.097432861438E-1,(59[&rate=5.291842130550873E-4]:1.35833271569E-1,56[&rate=5.291842130550873E-4]:1.385729975963E-1)[&rate=5.291842130550873E-4]:6.843056251985E-2)[&rate=5.291842130550873E-4]:4.015137183036E-1)[&rate=5.291842130550873E-4]:8.556041290286E-1,(((((4[&rate=5.291842130550873E-4]:1.194030085793E-1,27[&rate=5.291842130550873E-4]:2.920057483054E-1)[&rate=5.291842130550873E-4]:5.13259996811E-1,(8[&rate=5.291842130550873E-4]:1.934597038923E-1,53[&rate=5.291842130550873E-4]:2.04418608002E-1)[&rate=5.291842130550873E-4]:4.885183699911E-1)[&rate=5.291842130550873E-4]:4.511215046039E-2,(49[&rate=5.291842130550873E-4]:7.094340096328E-1,((46[&rate=5.291842130550873E-4]:5.508167504147E-1,41[&rate=5.291842130550873E-4]:5.288989421956E-1)[&rate=5.291842130550873E-4]:1.498987305147E-1,(12[&rate=5.291842130550873E-4]:3.542452864083E-1,15[&rate=5.291842130550873E-4]:3.92601450792E-1)[&rate=5.291842130550873E-4]:3.519496465758E-1)[&rate=5.291842130550873E-4]:3.239076648736E-3)[&rate=5.291842130550873E-4]:2.587539279311E-2)[&rate=5.291842130550873E-4]:3.750746790915E-1,((51[&rate=5.291842130550873E-4]:7.973899763713E-1,(((43[&rate=5.291842130550873E-4]:4.124738037011E-1,44[&rate=5.291842130550873E-4]:4.097340776737E-1)[&rate=5.291842130550873E-4]:2.81984523313E-1,(45[&rate=5.291842130550873E-4]:6.794772034726E-1,(48[&rate=5.291842130550873E-4]:5.63912495394E-1,(50[&rate=5.291842130550873E-4]:2.586982687934E-1,40[&rate=5.291842130550873E-4]:3.189722413962E-1)[&rate=5.291842130550873E-4]:2.230224457786E-1)[&rate=5.291842130550873E-4]:1.18304434106E-1)[&rate=5.291842130550873E-4]:3.415920573316E-2)[&rate=5.291842130550873E-4]:1.37285753636E-1,(11[&rate=5.291842130550873E-4]:6.821700756722E-1,17[&rate=5.291842130550873E-4]:7.205262400559E-1)[&rate=5.291842130550873E-4]:1.714918131969E-1)[&rate=5.291842130550873E-4]:2.591986832406E-2)[&rate=5.291842130550873E-4]:1.345201961215E-1,((52[&rate=5.291842130550873E-4]:6.029653244453E-1,(54[&rate=5.291842130550873E-4]:5.635123018706E-1,(42[&rate=5.291842130550873E-4]:2.434502026467E-2,47[&rate=5.291842130550873E-4]:4.078337642904E-2)[&rate=5.291842130550873E-4]:3.473864596882E-1)[&rate=5.291842130550873E-4]:2.915078170952E-1)[&rate=5.291842130550873E-4]:1.139825908544E-1,(63[&rate=5.291842130550873E-4]:3.121341892015E-1,58[&rate=5.291842130550873E-4]:3.093944631742E-1)[&rate=5.291842130550873E-4]:4.431698904818E-1)[&rate=5.291842130550873E-4]:2.149622571932E-1)[&rate=5.291842130550873E-4]:9.628212820271E-2)[&rate=5.291842130550873E-4]:1.26746255704E-1,((((19[&rate=5.291842130550873E-4]:5.178642004611E-1,26[&rate=5.291842130550873E-4]:5.425217347075E-1)[&rate=5.291842130550873E-4]:4.021316453851E-1,1[&rate=5.291842130550873E-4]:1.583520102296E-1)[&rate=5.291842130550873E-4]:1.794483098022E-1,22[&rate=5.291842130550873E-4]:1.11862223784E0)[&rate=5.291842130550873E-4]:1.552503367085E-1,(39[&rate=5.291842130550873E-4]:7.814406715096E-2,((55[&rate=5.291842130550873E-4]:6.945520165371E-1,10[&rate=5.291842130550873E-4]:7.137300987288E-1)[&rate=5.291842130550873E-4]:4.97963405593E-2,(21[&rate=5.291842130550873E-4]:7.961669456498E-1,(18[&rate=5.291842130550873E-4]:4.480954183754E-1,23[&rate=5.291842130550873E-4]:4.672735005671E-1)[&rate=5.291842130550873E-4]:3.398523491923E-1)[&rate=5.291842130550873E-4]:5.229100048759E-2)[&rate=5.291842130550873E-4]:3.803710525203E-1)[&rate=5.291842130550873E-4]:3.408467178124E-2)[&rate=5.291842130550873E-4]:5.092899554962E-2)[&rate=5.291842130550873E-4]:5.712805652833E-2)[&rate=5.291842130550873E-4]:2.171010719188E-1)[&rate=5.291842130550873E-4]:3.223431098606E-1)[&rate=5.291842130550873E-4]:7.797352027038E-1)[&rate=5.291842130550873E-4]:1.015640281857E-1)[&rate=5.291842130550873E-4]:1.460144960345E-2,(29[&rate=5.291842130550873E-4]:4.505046286866E-1,30[&rate=5.291842130550873E-4]:4.505046286866E-1)[&rate=5.291842130550873E-4]:2.264824135472E-1)[&rate=5.291842130550873E-4]:4.394840040022E-3)[&rate=5.291842130550873E-4]:2.200233258464E-2)[&rate=5.291842130550873E-4]:2.983433497477E-3,((36[&rate=5.291842130550873E-4]:7.696473646778E-1,33[&rate=5.291842130550873E-4]:7.34128238995E-1)[&rate=5.291842130550873E-4]:6.868200485047E-2,35[&rate=5.291842130550873E-4]:8.164714460311E-1)[&rate=5.291842130550873E-4]:1.83115028712E-2);
tree STATE_5694000 [&joint=-18009.454438712746,lnP=-18009.454438712746] = [&R] (((((34[&rate=5.197250150946638E-4]:5.2090285372E-1,(62[&rate=5.197250150946638E-4]:6.204001994994E-1,14[&rate=5.197250150946638E-4]:2.648516076436E0)[&rate=5.197250150946638E-4]:2.891795476709E-2)[&rate=5.197250150946638E-4]:2.503322678587E-2,((30[&rate=5.197250150946638E-4]:5.197429592473E-1,((((24[&rate=5.197250150946638E-4]:7.191284394443E-1,(6[&rate=5.197250150946638E-4]:3.533354095142E-1,7[&rate=5.197250150946638E-4]:3.533354095142E-1)[&rate=5.197250150946638E-4]:2.589437148616E-1)[&rate=5.197250150946638E-4]:9.893872405865E-2,(20[&rate=5.197250150946638E-4]:5.27115811008E-1,25[&rate=5.197250150946638E-4]:5.435541671723E-1)[&rate=5.197250150946638E-4]:2.799924483853E-1)[&rate=5.197250150946638E-4]:2.843898583171E-2,28[&rate=5.197250150946638E-4]:8.90341765773E-1)[&rate=5.197250150946638E-4]:2.714473797509E-1,2[&rate=5.197250150946638E-4]:9.343918852498E-1)[&rate=5.197250150946638E-4]:1.542076876827E0)[&rate=5.197250150946638E-4]:3.703522636366E-2,31[&rate=5.197250150946638E-4]:6.114229943539E-1)[&rate=5.197250150946638E-4]:6.019614626115E-2)[&rate=5.197250150946638E-4]:6.334335667304E-3,(((38[&rate=5.197250150946638E-4]:1.169917874906E0,(((16[&rate=5.197250150946638E-4]:5.066356879232E-1,3[&rate=5.197250150946638E-4]:3.915671947726E-1)[&rate=5.197250150946638E-4]:4.72091387549E-1,((13[&rate=5.197250150946638E-4]:4.752283711621E-1,9[&rate=5.197250150946638E-4]:4.368722067787E-1)[&rate=5.197250150946638E-4]:2.582627736915E-1,5[&rate=5.197250150946638E-4]:6.786966243058E-1)[&rate=5.197250150946638E-4]:2.370167525363E-1)[&rate=5.197250150946638E-4]:3.56695296027E-1,(((((55[&rate=5.197250150946638E-4]:7.162623825386E-1,10[&rate=5.197250150946638E-4]:7.354404647303E-1)[&rate=5.197250150946638E-4]:1.930587574083E-1,(21[&rate=5.197250150946638E-4]:8.005673546387E-1,(18[&rate=5.197250150946638E-4]:7.485160700706E-1,23[&rate=5.197250150946638E-4]:7.676941522623E-1)[&rate=5.197250150946638E-4]:4.383210648606E-2)[&rate=5.197250150946638E-4]:2.128633743491E-1)[&rate=5.197250150946638E-4]:2.257023708494E-1,((((19[&rate=5.197250150946638E-4]:5.264479168798E-1,26[&rate=5.197250150946638E-4]:5.511054511262E-1)[&rate=5.197250150946638E-4]:3.100828991088E-1,1[&rate=5.197250150946638E-4]:7.48869803721E-2)[&rate=5.197250150946638E-4]:1.508449802796E-1,22[&rate=5.197250150946638E-4]:1.00655387846E0)[&rate=5.197250150946638E-4]:1.759272277982E-1,39[&rate=5.197250150946638E-4]:2.083727064173E-2)[&rate=5.197250150946638E-4]:6.761089768884E-2)[&rate=5.197250150946638E-4]:3.63790642211E-2,((((46[&rate=5.197250150946638E-4]:5.682300606155E-1,41[&rate=5.197250150946638E-4]:5.463122523964E-1)[&rate=5.197250150946638E-4]:1.233261753907E-1,49[&rate=5.197250150946638E-4]:6.97035688061E-1)[&rate=5.197250150946638E-4]:1.135612101576E-1,(((4[&rate=5.197250150946638E-4]:1.287665956039E-2,27[&rate=5.197250150946638E-4]:1.854793992864E-1)[&rate=5.197250150946638E-4]:3.022844090716E-1,53[&rate=5.197250150946638E-4]:3.754350412348E-1)[&rate=5.197250150946638E-4]:3.639847243872E-1,(8[&rate=5.197250150946638E-4]:6.364105027934E-1,(12[&rate=5.197250150946638E-4]:3.702780814042E-1,15[&rate=5.197250150946638E-4]:4.086342457879E-1)[&rate=5.197250150946638E-4]:2.743515994712E-1)[&rate=5.197250150946638E-4]:9.205035871891E-2)[&rate=5.197250150946638E-4]:7.391685862419E-2)[&rate=5.197250150946638E-4]:3.113000078526E-1,((51[&rate=5.197250150946638E-4]:9.804315360184E-1,(((43[&rate=5.197250150946638E-4]:6.055600783692E-1,((48[&rate=5.197250150946638E-4]:5.084327964837E-1,(50[&rate=5.197250150946638E-4]:3.593744596337E-1,40[&rate=5.197250150946638E-4]:4.196484322365E-1)[&rate=5.197250150946638E-4]:6.686655602816E-2)[&rate=5.197250150946638E-4]:1.028059257069E-1,45[&rate=5.197250150946638E-4]:6.084989961632E-1)[&rate=5.197250150946638E-4]:1.623916439774E-2)[&rate=5.197250150946638E-4]:8.21622154148E-2,44[&rate=5.197250150946638E-4]:6.849825677567E-1)[&rate=5.197250150946638E-4]:3.193495473517E-1,(11[&rate=5.197250150946638E-4]:4.026760103934E-1,17[&rate=5.197250150946638E-4]:4.410321747771E-1)[&rate=5.197250150946638E-4]:6.263136389614E-1)[&rate=5.197250150946638E-4]:3.363366748543E-2)[&rate=5.197250150946638E-4]:3.409355200644E-2,((((47[&rate=5.197250150946638E-4]:4.302068756151E-2,42[&rate=5.197250150946638E-4]:2.658233139714E-2)[&rate=5.197250150946638E-4]:2.084088634325E-2,54[&rate=5.197250150946638E-4]:2.392040396581E-1)[&rate=5.197250150946638E-4]:1.857433102032E-1,52[&rate=5.197250150946638E-4]:1.728925553408E-1)[&rate=5.197250150946638E-4]:4.741259759486E-1,(63[&rate=5.197250150946638E-4]:1.808860297904E-1,58[&rate=5.197250150946638E-4]:1.78146303763E-1)[&rate=5.197250150946638E-4]:5.044886658827E-1)[&rate=5.197250150946638E-4]:3.675065567354E-1)[&rate=5.197250150946638E-4]:2.518003722453E-2)[&rate=5.197250150946638E-4]:7.690292922004E-2)[&rate=5.197250150946638E-4]:3.973393834985E-3,(57[&rate=5.197250150946638E-4]:5.546705982349E-1,(59[&rate=5.197250150946638E-4]:5.095802589286E-1,(56[&rate=5.197250150946638E-4]:2.371094053552E-1,60[&rate=5.197250150946638E-4]:2.398491313828E-1)[&rate=5.197250150946638E-4]:2.752105796008E-1)[&rate=5.197250150946638E-4]:3.961088725137E-2)[&rate=5.197250150946638E-4]:8.207053706176E-1)[&rate=5.197250150946638E-4]:9.429297798933E-2)[&rate=5.197250150946638E-4]:9.523037225847E-1)[&rate=5.197250150946638E-4]:4.082438369299E-1,61[&rate=5.197250150946638E-4]:7.252161320768E-1)[&rate=5.197250150946638E-4]:1.098136470842E-2,29[&rate=5.197250150946638E-4]:6.159789175503E-1)[&rate=5.197250150946638E-4]:7.329749989077E-3)[&rate=5.197250150946638E-4]:6.979835948257E-2,(35[&rate=5.197250150946638E-4]:8.070289845777E-1,(32[&rate=5.197250150946638E-4]:5.796135116298E-1,37[&rate=5.197250150946638E-4]:4.949140580778E-1)[&rate=5.197250150946638E-4]:2.383444346966E-1)[&rate=5.197250150946638E-4]:1.449334299052E-2)[&rate=5.197250150946638E-4]:1.909333502831E-2,(33[&rate=5.197250150946638E-4]:7.076142053827E-1,36[&rate=5.197250150946638E-4]:7.431333310656E-1)[&rate=5.197250150946638E-4]:1.193402550282E-1);
tree STATE_5696000 [&joint=-18021.59841072802,lnP=-18021.59841072802] = [&R] (((32[&rate=5.492457175105643E-4]:6.413343727787E-1,37[&rate=5.492457175105643E-4]:5.566349192267E-1)[&rate=5.492457175105643E-4]:1.174793837126E-1,(33[&rate=5.492457175105643E-4]:7.313047622186E-1,(36[&rate=5.492457175105643E-4]:7.586634435258E-1,(35[&rate=5.492457175105643E-4]:6.91989763583E-1,34[&rate=5.492457175105643E-4]:4.925362116705E-1)[&rate=5.492457175105643E-4]:4.48157564456E-2)[&rate=5.492457175105643E-4]:8.160444375713E-3)[&rate=5.492457175105643E-4]:2.918830338326E-3)[&rate=5.492457175105643E-4]:6.861187822475E-2,((14[&rate=5.492457175105643E-4]:2.701343799093E0,(((62[&rate=5.492457175105643E-4]:6.470662264795E-1,((((((20[&rate=5.492457175105643E-4]:5.909846607174E-1,25[&rate=5.492457175105643E-4]:6.074230168818E-1)[&rate=5.492457175105643E-4]:2.217283897615E-1,(24[&rate=5.492457175105643E-4]:6.311304950604E-1,(6[&rate=5.492457175105643E-4]:1.862437810132E-1,7[&rate=5.492457175105643E-4]:1.862437810132E-1)[&rate=5.492457175105643E-4]:3.380373989787E-1)[&rate=5.492457175105643E-4]:1.925414595281E-1)[&rate=5.492457175105643E-4]:3.903074391265E-5,28[&rate=5.492457175105643E-4]:8.675466017708E-1)[&rate=5.492457175105643E-4]:1.116081391138E-1,2[&rate=5.492457175105643E-4]:7.517574806105E-1)[&rate=5.492457175105643E-4]:1.486493574415E0,61[&rate=5.492457175105643E-4]:4.017438314307E-1)[&rate=5.492457175105643E-4]:1.126897271466E-1,31[&rate=5.492457175105643E-4]:4.488597880853E-1)[&rate=5.492457175105643E-4]:1.954741979569E-1)[&rate=5.492457175105643E-4]:1.109722841294E-3,30[&rate=5.492457175105643E-4]:5.907989001405E-1)[&rate=5.492457175105643E-4]:1.08277387046E-2,29[&rate=5.492457175105643E-4]:6.016266388451E-1)[&rate=5.492457175105643E-4]:1.422423413099E-2)[&rate=5.492457175105643E-4]:2.3733688072E-2,(38[&rate=5.492457175105643E-4]:1.399759686029E0,((((13[&rate=5.492457175105643E-4]:6.085362697352E-1,9[&rate=5.492457175105643E-4]:5.701801053517E-1)[&rate=5.492457175105643E-4]:1.191293917825E-1,(16[&rate=5.492457175105643E-4]:6.010485665747E-1,5[&rate=5.492457175105643E-4]:5.380348679446E-1)[&rate=5.492457175105643E-4]:1.348362730253E-1)[&rate=5.492457175105643E-4]:1.822123684603E-1,3[&rate=5.492457175105643E-4]:8.030287149097E-1)[&rate=5.492457175105643E-4]:3.915345681232E-1,(((57[&rate=5.492457175105643E-4]:2.643434323409E-1,((59[&rate=5.492457175105643E-4]:1.978504827953E-1,56[&rate=5.492457175105643E-4]:2.005902088226E-1)[&rate=5.492457175105643E-4]:2.266689585989E-2,60[&rate=5.492457175105643E-4]:2.259968307101E-1)[&rate=5.492457175105643E-4]:3.834660163073E-2)[&rate=5.492457175105643E-4]:1.144553372785E0,(((((4[&rate=5.492457175105643E-4]:2.894692277327E-1,27[&rate=5.492457175105643E-4]:4.620719674587E-1)[&rate=5.492457175105643E-4]:3.812438506355E-1,(8[&rate=5.492457175105643E-4]:7.14473453919E-1,49[&rate=5.492457175105643E-4]:7.226926320011E-1)[&rate=5.492457175105643E-4]:5.554692942304E-3)[&rate=5.492457175105643E-4]:2.16116711559E-2,(12[&rate=5.492457175105643E-4]:3.240347533094E-1,15[&rate=5.492457175105643E-4]:3.62390917693E-1)[&rate=5.492457175105643E-4]:4.258242427899E-1)[&rate=5.492457175105643E-4]:2.058885405805E-1,((46[&rate=5.492457175105643E-4]:7.639790284817E-1,41[&rate=5.492457175105643E-4]:7.420612202626E-1)[&rate=5.492457175105643E-4]:9.904873214585E-3,53[&rate=5.492457175105643E-4]:7.821030797786E-1)[&rate=5.492457175105643E-4]:1.763841829288E-1)[&rate=5.492457175105643E-4]:2.388447828368E-1,((((((48[&rate=5.492457175105643E-4]:5.966867271301E-1,(50[&rate=5.492457175105643E-4]:1.853400572244E-1,40[&rate=5.492457175105643E-4]:2.456140298272E-1)[&rate=5.492457175105643E-4]:3.291548890838E-1)[&rate=5.492457175105643E-4]:1.510543304999E-1,43[&rate=5.492457175105643E-4]:7.25823249411E-1)[&rate=5.492457175105643E-4]:9.918597715403E-3,45[&rate=5.492457175105643E-4]:7.549199293181E-1)[&rate=5.492457175105643E-4]:1.547898187007E-1,44[&rate=5.492457175105643E-4]:8.877919397997E-1)[&rate=5.492457175105643E-4]:5.93691650005E-2,((11[&rate=5.492457175105643E-4]:5.614202525598E-1,17[&rate=5.492457175105643E-4]:5.997764169435E-1)[&rate=5.492457175105643E-4]:1.510838031988E-1,51[&rate=5.492457175105643E-4]:6.303122749367E-1)[&rate=5.492457175105643E-4]:2.593145832881E-1)[&rate=5.492457175105643E-4]:8.844556234629E-3,((((42[&rate=5.492457175105643E-4]:4.190866637499E-1,47[&rate=5.492457175105643E-4]:4.355250199143E-1)[&rate=5.492457175105643E-4]:1.618365677413E-1,54[&rate=5.492457175105643E-4]:7.727040534089E-1)[&rate=5.492457175105643E-4]:2.735515864086E-1,(63[&rate=5.492457175105643E-4]:2.55377750985E-1,58[&rate=5.492457175105643E-4]:2.526380249576E-1)[&rate=5.492457175105643E-4]:5.771792586957E-1)[&rate=5.492457175105643E-4]:4.422882953669E-2,52[&rate=5.492457175105643E-4]:8.384296748337E-1)[&rate=5.492457175105643E-4]:6.004173962578E-2)[&rate=5.492457175105643E-4]:2.139291242352E-1)[&rate=5.492457175105643E-4]:4.170174588299E-2)[&rate=5.492457175105643E-4]:8.662836609807E-3,(((55[&rate=5.492457175105643E-4]:7.642854065679E-1,10[&rate=5.492457175105643E-4]:7.834634887596E-1)[&rate=5.492457175105643E-4]:1.091875835971E-1,(21[&rate=5.492457175105643E-4]:8.627254734929E-1,(18[&rate=5.492457175105643E-4]:3.591873549699E-1,23[&rate=5.492457175105643E-4]:3.783654371617E-1)[&rate=5.492457175105643E-4]:4.953189404409E-1)[&rate=5.492457175105643E-4]:1.14857105713E-1)[&rate=5.492457175105643E-4]:3.094150081408E-1,(39[&rate=5.492457175105643E-4]:3.613574093641E-3,(((19[&rate=5.492457175105643E-4]:6.390204174165E-1,26[&rate=5.492457175105643E-4]:6.636779516629E-1)[&rate=5.492457175105643E-4]:1.408182599459E-1,1[&rate=5.492457175105643E-4]:1.819484174589E-2)[&rate=5.492457175105643E-4]:6.583487038372E-2,22[&rate=5.492457175105643E-4]:8.648516299378E-1)[&rate=5.492457175105643E-4]:3.004057797722E-1)[&rate=5.492457175105643E-4]:1.326990817464E-1)[&rate=5.492457175105643E-4]:3.467164342976E-2)[&rate=5.492457175105643E-4]:2.63187097904E-2)[&rate=5.492457175105643E-4]:1.207936129024E0)[&rate=5.492457175105643E-4]:2.129890340128E-1)[&rate=5.492457175105643E-4]:4.849681137294E-2);
tree STATE_5698000 [&joint=-18019.839494808122,lnP=-18019.839494808122] = [&R] (((((14[&rate=5.282184054808017E-4]:2.688684162107E0,29[&rate=5.282184054808017E-4]:6.031912359894E-1)[&rate=5.282184054808017E-4]:1.390617916896E-3,31[&rate=5.282184054808017E-4]:6.592266626493E-1)[&rate=5.282184054808017E-4]:1.342807386464E-2,(((38[&rate=5.282184054808017E-4]:1.148487445952E0,(((16[&rate=5.282184054808017E-4]:7.719706932822E-1,(5[&rate=5.282184054808017E-4]:6.737093872549E-1,(13[&rate=5.282184054808017E-4]:3.555589738912E-1,9[&rate=5.282184054808017E-4]:3.172028095078E-1)[&rate=5.282184054808017E-4]:3.729449339116E-1)[&rate=5.282184054808017E-4]:3.524760739713E-2)[&rate=5.282184054808017E-4]:1.896722776764E-2,3[&rate=5.282184054808017E-4]:6.758694278992E-1)[&rate=5.282184054808017E-4]:9.065297868611E-1,((((((55[&rate=5.282184054808017E-4]:5.270552448718E-1,10[&rate=5.282184054808017E-4]:5.462333270636E-1)[&rate=5.282184054808017E-4]:6.736997267167E-2,(21[&rate=5.282184054808017E-4]:5.608716723661E-1,(18[&rate=5.282184054808017E-4]:4.891874585317E-1,23[&rate=5.282184054808017E-4]:5.083655407234E-1)[&rate=5.282184054808017E-4]:6.346503575232E-2)[&rate=5.282184054808017E-4]:1.376631342183E-1)[&rate=5.282184054808017E-4]:4.233362164724E-1,(((19[&rate=5.282184054808017E-4]:7.184090678846E-1,26[&rate=5.282184054808017E-4]:7.43066602131E-1)[&rate=5.282184054808017E-4]:1.176118661298E-1,1[&rate=5.282184054808017E-4]:7.437709839794E-2)[&rate=5.282184054808017E-4]:2.690007632056E-2,22[&rate=5.282184054808017E-4]:8.820990925267E-1)[&rate=5.282184054808017E-4]:2.507308346397E-1)[&rate=5.282184054808017E-4]:2.977420294973E-2,39[&rate=5.282184054808017E-4]:9.60294499823E-4)[&rate=5.282184054808017E-4]:1.47985430976E-1,(57[&rate=5.282184054808017E-4]:3.061574962956E-1,((60[&rate=5.282184054808017E-4]:9.410976531762E-2,56[&rate=5.282184054808017E-4]:9.137003929004E-2)[&rate=5.282184054808017E-4]:1.684179690516E-1,59[&rate=5.282184054808017E-4]:2.570482823143E-1)[&rate=5.282184054808017E-4]:4.362976192639E-2)[&rate=5.282184054808017E-4]:1.089363571646E0)[&rate=5.282184054808017E-4]:2.293139618833E-3,((((46[&rate=5.282184054808017E-4]:6.199638089315E-1,41[&rate=5.282184054808017E-4]:5.980460007124E-1)[&rate=5.282184054808017E-4]:1.113739917894E-1,(12[&rate=5.282184054808017E-4]:2.414930313502E-1,15[&rate=5.282184054808017E-4]:2.798491957339E-1)[&rate=5.282184054808017E-4]:4.953242214254E-1)[&rate=5.282184054808017E-4]:1.323708321495E-1,((49[&rate=5.282184054808017E-4]:6.81807560537E-1,8[&rate=5.282184054808017E-4]:6.735883824549E-1)[&rate=5.282184054808017E-4]:5.270007306957E-2,((4[&rate=5.282184054808017E-4]:2.3105218678E-1,27[&rate=5.282184054808017E-4]:4.03654926506E-1)[&rate=5.282184054808017E-4]:4.351968875548E-1,53[&rate=5.282184054808017E-4]:7.265230469375E-1)[&rate=5.282184054808017E-4]:1.072431269657E-2)[&rate=5.282184054808017E-4]:1.346804513186E-1)[&rate=5.282184054808017E-4]:3.527442588083E-1,(((((48[&rate=5.282184054808017E-4]:4.442739085411E-1,(50[&rate=5.282184054808017E-4]:1.704509272111E-1,40[&rate=5.282184054808017E-4]:2.307248998139E-1)[&rate=5.282184054808017E-4]:1.916312005082E-1)[&rate=5.282184054808017E-4]:9.787595698458E-2,(43[&rate=5.282184054808017E-4]:5.097726379362E-1,45[&rate=5.282184054808017E-4]:5.289507201279E-1)[&rate=5.282184054808017E-4]:1.045941937043E-2)[&rate=5.282184054808017E-4]:1.863745401001E-1,44[&rate=5.282184054808017E-4]:7.038668713794E-1)[&rate=5.282184054808017E-4]:2.322917292474E-1,(52[&rate=5.282184054808017E-4]:6.155269516577E-1,(((54[&rate=5.282184054808017E-4]:2.06009841834E-1,47[&rate=5.282184054808017E-4]:3.066737608061E-2)[&rate=5.282184054808017E-4]:9.157524614509E-2,42[&rate=5.282184054808017E-4]:1.058042660613E-1)[&rate=5.282184054808017E-4]:5.65456797925E-1,(63[&rate=5.282184054808017E-4]:2.584521872124E-1,58[&rate=5.282184054808017E-4]:2.55712461185E-1)[&rate=5.282184054808017E-4]:3.908910685549E-1)[&rate=5.282184054808017E-4]:4.539860274061E-3)[&rate=5.282184054808017E-4]:2.630974023937E-1)[&rate=5.282184054808017E-4]:1.33240530996E-1,((11[&rate=5.282184054808017E-4]:4.96042425926E-1,17[&rate=5.282184054808017E-4]:5.343985903096E-1)[&rate=5.282184054808017E-4]:3.377378415558E-1,51[&rate=5.282184054808017E-4]:7.515884866599E-1)[&rate=5.282184054808017E-4]:2.602763983875E-1)[&rate=5.282184054808017E-4]:1.278756778642E-1)[&rate=5.282184054808017E-4]:3.279124100844E-3)[&rate=5.282184054808017E-4]:4.33900075693E-1)[&rate=5.282184054808017E-4]:5.688279572195E-1)[&rate=5.282184054808017E-4]:4.26341647112E-1,61[&rate=5.282184054808017E-4]:7.218835133054E-1)[&rate=5.282184054808017E-4]:4.346629517507E-4,30[&rate=5.282184054808017E-4]:6.020995970223E-1)[&rate=5.282184054808017E-4]:1.591033074868E-2)[&rate=5.282184054808017E-4]:4.280380844895E-2,(62[&rate=5.282184054808017E-4]:6.746432414108E-1,((28[&rate=5.282184054808017E-4]:7.493084940343E-1,((24[&rate=5.282184054808017E-4]:5.65335732926E-1,(6[&rate=5.282184054808017E-4]:3.084215389282E-1,7[&rate=5.282184054808017E-4]:3.084215389282E-1)[&rate=5.282184054808017E-4]:1.500648789293E-1)[&rate=5.282184054808017E-4]:1.118444988617E-1,(20[&rate=5.282184054808017E-4]:1.480172774709E-1,25[&rate=5.282184054808017E-4]:1.644556336353E-1)[&rate=5.282184054808017E-4]:5.182040502071E-1)[&rate=5.282184054808017E-4]:2.829264580817E-2)[&rate=5.282184054808017E-4]:1.05791241442E-1,2[&rate=5.282184054808017E-4]:6.277024752022E-1)[&rate=5.282184054808017E-4]:1.946289519858E0)[&rate=5.282184054808017E-4]:4.354754398942E-2)[&rate=5.282184054808017E-4]:5.981283432599E-2,((((35[&rate=5.282184054808017E-4]:7.253419753425E-1,33[&rate=5.282184054808017E-4]:7.116807731568E-1)[&rate=5.282184054808017E-4]:7.623649909167E-3,34[&rate=5.282184054808017E-4]:5.335120733392E-1)[&rate=5.282184054808017E-4]:1.819022326813E-2,36[&rate=5.282184054808017E-4]:7.73013772017E-1)[&rate=5.282184054808017E-4]:5.718726845792E-2,(32[&rate=5.282184054808017E-4]:3.028311289415E-1,37[&rate=5.282184054808017E-4]:2.181316753894E-1)[&rate=5.282184054808017E-4]:5.164409497849E-1)[&rate=5.282184054808017E-4]:4.069875411446E-2);
tree STATE_5700000 [&joint=-18030.756671058723,lnP=-18030.756671058723] = [&R] (((2[&rate=5.871103883895144E-4]:8.589427904666E-1,((28[&rate=5.871103883895144E-4]:1.000100248985E0,(20[&rate=5.871103883895144E-4]:4.177554035167E-1,25[&rate=5.871103883895144E-4]:4.341937596811E-1)[&rate=5.871103883895144E-4]:5.275503249204E-1)[&rate=5.871103883895144E-4]:1.24860713523E-2,((6[&rate=5.871103883895144E-4]:2.506134609325E-1,7[&rate=5.871103883895144E-4]:2.506134609325E-1)[&rate=5.871103883895144E-4]:4.180198555531E-1,24[&rate=5.871103883895144E-4]:7.754826315542E-1)[&rate=5.871103883895144E-4]:1.932680723448E-1)[&rate=5.871103883895144E-4]:7.375373040323E-2)[&rate=5.871103883895144E-4]:1.78181169716E0,(61[&rate=5.871103883895144E-4]:7.596507863525E-1,((14[&rate=5.871103883895144E-4]:2.68733675646E0,((30[&rate=5.871103883895144E-4]:5.90863968307E-1,62[&rate=5.871103883895144E-4]:6.482410174873E-1)[&rate=5.871103883895144E-4]:1.802168592981E-3,(29[&rate=5.871103883895144E-4]:5.833473359579E-1,(38[&rate=5.871103883895144E-4]:1.21797930191E0,(((5[&rate=5.871103883895144E-4]:6.819449782837E-1,(16[&rate=5.871103883895144E-4]:6.833324540949E-1,(13[&rate=5.871103883895144E-4]:3.141210993192E-1,9[&rate=5.871103883895144E-4]:2.757649349358E-1)[&rate=5.871103883895144E-4]:3.609921766934E-1)[&rate=5.871103883895144E-4]:6.162622281894E-2)[&rate=5.871103883895144E-4]:2.128492053531E-1,3[&rate=5.871103883895144E-4]:8.427393891163E-1)[&rate=5.871103883895144E-4]:7.072939096565E-1,((((((21[&rate=5.871103883895144E-4]:5.788500168107E-1,23[&rate=5.871103883895144E-4]:5.898089209203E-1)[&rate=5.871103883895144E-4]:1.561633062125E-1,(55[&rate=5.871103883895144E-4]:5.264523009121E-1,(10[&rate=5.871103883895144E-4]:5.345649133371E-1,18[&rate=5.871103883895144E-4]:6.112772421043E-1)[&rate=5.871103883895144E-4]:1.106546976666E-2)[&rate=5.871103883895144E-4]:1.044514330701E-1)[&rate=5.871103883895144E-4]:4.992361492187E-1,39[&rate=5.871103883895144E-4]:8.356454073509E-2)[&rate=5.871103883895144E-4]:2.759778770409E-3,(((19[&rate=5.871103883895144E-4]:7.882358180074E-1,26[&rate=5.871103883895144E-4]:8.128933522538E-1)[&rate=5.871103883895144E-4]:1.197526100491E-2,1[&rate=5.871103883895144E-4]:3.856724339578E-2)[&rate=5.871103883895144E-4]:2.219064463878E-1,22[&rate=5.871103883895144E-4]:1.041295607592E0)[&rate=5.871103883895144E-4]:2.066725475301E-1)[&rate=5.871103883895144E-4]:3.587740422926E-2,(57[&rate=5.871103883895144E-4]:4.060114876093E-1,((60[&rate=5.871103883895144E-4]:1.326933044306E-1,59[&rate=5.871103883895144E-4]:1.272138523757E-1)[&rate=5.871103883895144E-4]:1.319190288174E-2,56[&rate=5.871103883895144E-4]:1.431454812848E-1)[&rate=5.871103883895144E-4]:2.60126280297E-1)[&rate=5.871103883895144E-4]:9.627655785912E-1)[&rate=5.871103883895144E-4]:4.962095529779E-2,((((((12[&rate=5.871103883895144E-4]:3.779641532395E-1,15[&rate=5.871103883895144E-4]:4.163203176232E-1)[&rate=5.871103883895144E-4]:2.467919213122E-1,49[&rate=5.871103883895144E-4]:6.247560745516E-1)[&rate=5.871103883895144E-4]:1.351187587279E-1,(4[&rate=5.871103883895144E-4]:2.091675304491E-1,27[&rate=5.871103883895144E-4]:3.817702701751E-1)[&rate=5.871103883895144E-4]:4.931730562552E-1)[&rate=5.871103883895144E-4]:1.22462726122E-1,8[&rate=5.871103883895144E-4]:8.741183813195E-1)[&rate=5.871103883895144E-4]:6.822633346228E-2,((41[&rate=5.871103883895144E-4]:6.790618831648E-1,53[&rate=5.871103883895144E-4]:7.091988694662E-1)[&rate=5.871103883895144E-4]:4.609320191019E-2,46[&rate=5.871103883895144E-4]:7.470728932941E-1)[&rate=5.871103883895144E-4]:1.98011547515E-1)[&rate=5.871103883895144E-4]:2.873717202318E-1,((((11[&rate=5.871103883895144E-4]:3.497354356308E-1,17[&rate=5.871103883895144E-4]:3.880916000145E-1)[&rate=5.871103883895144E-4]:2.185850173466E-1,51[&rate=5.871103883895144E-4]:4.861286721555E-1)[&rate=5.871103883895144E-4]:2.750274928567E-1,((45[&rate=5.871103883895144E-4]:5.998188820905E-1,((48[&rate=5.871103883895144E-4]:4.284643504228E-1,(50[&rate=5.871103883895144E-4]:6.550316644552E-2,40[&rate=5.871103883895144E-4]:1.257771390483E-1)[&rate=5.871103883895144E-4]:2.807694031554E-1)[&rate=5.871103883895144E-4]:1.46246100625E-1,43[&rate=5.871103883895144E-4]:5.527926428287E-1)[&rate=5.871103883895144E-4]:2.784815707002E-2)[&rate=5.871103883895144E-4]:1.002205767232E-1,44[&rate=5.871103883895144E-4]:6.781216505946E-1)[&rate=5.871103883895144E-4]:1.40568760993E-1)[&rate=5.871103883895144E-4]:2.780363699422E-1,((((54[&rate=5.871103883895144E-4]:3.731396869903E-1,42[&rate=5.871103883895144E-4]:1.813588650725E-1)[&rate=5.871103883895144E-4]:7.481904719621E-2,47[&rate=5.871103883895144E-4]:2.726162684331E-1)[&rate=5.871103883895144E-4]:3.970415630041E-1,52[&rate=5.871103883895144E-4]:5.9294550267E-1)[&rate=5.871103883895144E-4]:4.118752823204E-2,(63[&rate=5.871103883895144E-4]:2.119473499537E-1,58[&rate=5.871103883895144E-4]:2.092076239264E-1)[&rate=5.871103883895144E-4]:4.60541845332E-1)[&rate=5.871103883895144E-4]:4.050595040523E-1)[&rate=5.871103883895144E-4]:1.165512973194E-1)[&rate=5.871103883895144E-4]:7.859668676473E-3)[&rate=5.871103883895144E-4]:3.809503457676E-1)[&rate=5.871103883895144E-4]:6.706857291647E-1)[&rate=5.871103883895144E-4]:3.385321930417E-1)[&rate=5.871103883895144E-4]:9.318800942047E-3)[&rate=5.871103883895144E-4]:9.177693443221E-3)[&rate=5.871103883895144E-4]:1.431209712298E-2,31[&rate=5.871103883895144E-4]:6.708007362091E-1)[&rate=5.871103883895144E-4]:2.32762796514E-2)[&rate=5.871103883895144E-4]:4.459647767935E-2)[&rate=5.871103883895144E-4]:7.727833017634E-2,(((35[&rate=5.871103883895144E-4]:7.24609509531E-1,(32[&rate=5.871103883895144E-4]:2.105754826474E-1,37[&rate=5.871103883895144E-4]:1.258760290953E-1)[&rate=5.871103883895144E-4]:5.249629886324E-1)[&rate=5.871103883895144E-4]:7.453763115088E-2,(34[&rate=5.871103883895144E-4]:5.951028660608E-1,36[&rate=5.871103883895144E-4]:8.164143414705E-1)[&rate=5.871103883895144E-4]:4.5907227086E-3)[&rate=5.871103883895144E-4]:1.082533126974E-2,33[&rate=5.871103883895144E-4]:7.96311269766E-1)[&rate=5.871103883895144E-4]:7.974984356789E-2);
tree STATE_5702000 [&joint=-18032.29615715449,lnP=-18032.29615715449] = [&R] (((31[&rate=5.203877015648852E-4]:7.482571299271E-1,(34[&rate=5.203877015648852E-4]:1.662424127144E-1,(2[&rate=5.203877015648852E-4]:9.159426649183E-1,(((6[&rate=5.203877015648852E-4]:2.420207117578E-1,7[&rate=5.203877015648852E-4]:2.420207117578E-1)[&rate=5.203877015648852E-4]:4.294105479574E-1,24[&rate=5.203877015648852E-4]:7.782805747837E-1)[&rate=5.203877015648852E-4]:1.291441001734E-1,(28[&rate=5.203877015648852E-4]:9.313421144458E-1,(20[&rate=5.203877015648852E-4]:4.689723793427E-1,25[&rate=5.203877015648852E-4]:4.854107355071E-1)[&rate=5.203877015648852E-4]:4.075752145551E-1)[&rate=5.203877015648852E-4]:1.991817694969E-2)[&rate=5.203877015648852E-4]:1.920796337968E-1)[&rate=5.203877015648852E-4]:1.278063801992E0)[&rate=5.203877015648852E-4]:4.563316571035E-1)[&rate=5.203877015648852E-4]:7.530874763587E-3,(61[&rate=5.203877015648852E-4]:7.111887917503E-1,29[&rate=5.203877015648852E-4]:5.909702125154E-1)[&rate=5.203877015648852E-4]:1.101729834323E-1)[&rate=5.203877015648852E-4]:1.433473960083E-1,(((36[&rate=5.203877015648852E-4]:7.790925068462E-1,33[&rate=5.203877015648852E-4]:7.435733811633E-1)[&rate=5.203877015648852E-4]:2.231440543914E-2,((32[&rate=5.203877015648852E-4]:5.200037876337E-1,37[&rate=5.203877015648852E-4]:4.353043340816E-1)[&rate=5.203877015648852E-4]:1.391827870004E-1,35[&rate=5.203877015648852E-4]:6.482576128853E-1)[&rate=5.203877015648852E-4]:1.312913759028E-1)[&rate=5.203877015648852E-4]:1.154731625999E-1,((62[&rate=5.203877015648852E-4]:7.359294079976E-1,(30[&rate=5.203877015648852E-4]:6.31301035558E-1,14[&rate=5.203877015648852E-4]:2.716793961675E0)[&rate=5.203877015648852E-4]:4.725132325929E-2)[&rate=5.203877015648852E-4]:1.27921261298E-2,(38[&rate=5.203877015648852E-4]:1.310900584486E0,((5[&rate=5.203877015648852E-4]:8.367976357308E-1,((16[&rate=5.203877015648852E-4]:8.511066013638E-1,3[&rate=5.203877015648852E-4]:7.360381082132E-1)[&rate=5.203877015648852E-4]:4.371955476944E-2,(13[&rate=5.203877015648852E-4]:6.375818397475E-1,9[&rate=5.203877015648852E-4]:5.992256753641E-1)[&rate=5.203877015648852E-4]:2.490251383033E-1)[&rate=5.203877015648852E-4]:4.985178227734E-3)[&rate=5.203877015648852E-4]:7.259586370971E-1,(((57[&rate=5.203877015648852E-4]:4.764657219112E-1,((56[&rate=5.203877015648852E-4]:3.574638334243E-1,60[&rate=5.203877015648852E-4]:3.602035594519E-1)[&rate=5.203877015648852E-4]:5.572481051523E-2,59[&rate=5.203877015648852E-4]:4.104489179122E-1)[&rate=5.203877015648852E-4]:6.053735194409E-2)[&rate=5.203877015648852E-4]:8.503686927882E-1,(((((19[&rate=5.203877015648852E-4]:7.444847302888E-1,26[&rate=5.203877015648852E-4]:7.691422645353E-1)[&rate=5.203877015648852E-4]:2.463544513305E-2,1[&rate=5.203877015648852E-4]:7.476339805362E-3)[&rate=5.203877015648852E-4]:3.054576752564E-1,22[&rate=5.203877015648852E-4]:1.09375593287E0)[&rate=5.203877015648852E-4]:1.027319095777E-1,39[&rate=5.203877015648852E-4]:3.48440068314E-2)[&rate=5.203877015648852E-4]:7.79754875365E-3,((55[&rate=5.203877015648852E-4]:4.825240208653E-1,10[&rate=5.203877015648852E-4]:5.017021030571E-1)[&rate=5.203877015648852E-4]:1.349247242183E-1,(21[&rate=5.203877015648852E-4]:4.466589965445E-1,(23[&rate=5.203877015648852E-4]:4.33526002047E-1,18[&rate=5.203877015648852E-4]:4.143479198552E-1)[&rate=5.203877015648852E-4]:2.409189860721E-2)[&rate=5.203877015648852E-4]:2.748993375801E-1)[&rate=5.203877015648852E-4]:4.717681529671E-1)[&rate=5.203877015648852E-4]:3.761751664855E-2)[&rate=5.203877015648852E-4]:1.083209625491E-1,(((46[&rate=5.203877015648852E-4]:5.742986235828E-1,(41[&rate=5.203877015648852E-4]:3.199396953433E-1,53[&rate=5.203877015648852E-4]:3.500766816447E-1)[&rate=5.203877015648852E-4]:2.324411200205E-1)[&rate=5.203877015648852E-4]:3.690732151255E-1,(((4[&rate=5.203877015648852E-4]:1.457804900521E-1,27[&rate=5.203877015648852E-4]:3.183832297781E-1)[&rate=5.203877015648852E-4]:3.947889607672E-1,49[&rate=5.203877015648852E-4]:5.981036973945E-1)[&rate=5.203877015648852E-4]:1.861677487573E-1,((12[&rate=5.203877015648852E-4]:6.139250412129E-1,15[&rate=5.203877015648852E-4]:6.522812055966E-1)[&rate=5.203877015648852E-4]:1.229772873394E-1,8[&rate=5.203877015648852E-4]:7.286831504703E-1)[&rate=5.203877015648852E-4]:4.736911759943E-2)[&rate=5.203877015648852E-4]:1.645798446113E-1)[&rate=5.203877015648852E-4]:2.027882056789E-1,(((51[&rate=5.203877015648852E-4]:6.138183218946E-1,(((48[&rate=5.203877015648852E-4]:4.394662261577E-1,(50[&rate=5.203877015648852E-4]:3.313301458129E-1,40[&rate=5.203877015648852E-4]:3.916041184157E-1)[&rate=5.203877015648852E-4]:2.594429952296E-2)[&rate=5.203877015648852E-4]:1.309954214592E-1,45[&rate=5.203877015648852E-4]:5.677219215896E-1)[&rate=5.203877015648852E-4]:4.126139645258E-2,(43[&rate=5.203877015648852E-4]:2.284259479566E-1,44[&rate=5.203877015648852E-4]:2.256862219292E-1)[&rate=5.203877015648852E-4]:3.613792878938E-1)[&rate=5.203877015648852E-4]:8.428705864689E-2)[&rate=5.203877015648852E-4]:2.173407778234E-2,(11[&rate=5.203877015648852E-4]:3.466509742151E-1,17[&rate=5.203877015648852E-4]:3.850071385988E-1)[&rate=5.203877015648852E-4]:3.710932062837E-1)[&rate=5.203877015648852E-4]:8.582297032674E-2,((((42[&rate=5.203877015648852E-4]:1.71629944492E-1,47[&rate=5.203877015648852E-4]:1.880683006563E-1)[&rate=5.203877015648852E-4]:3.896269934292E-2,54[&rate=5.203877015648852E-4]:4.023734657526E-1)[&rate=5.203877015648852E-4]:4.713634626223E-1,52[&rate=5.203877015648852E-4]:6.216821338545E-1)[&rate=5.203877015648852E-4]:1.152992776158E-2,(63[&rate=5.203877015648852E-4]:3.166513399061E-1,58[&rate=5.203877015648852E-4]:3.139116138788E-1)[&rate=5.203877015648852E-4]:3.549168860936E-1)[&rate=5.203877015648852E-4]:8.816330838761E-2)[&rate=5.203877015648852E-4]:3.480723456165E-1)[&rate=5.203877015648852E-4]:1.109131410803E-1)[&rate=5.203877015648852E-4]:3.24861169552E-1)[&rate=5.203877015648852E-4]:8.029388322066E-1)[&rate=5.203877015648852E-4]:3.536080594544E-1)[&rate=5.203877015648852E-4]:7.526236589457E-2)[&rate=5.203877015648852E-4]:7.788374111435E-2);
tree STATE_5704000 [&joint=-18031.236377794146,lnP=-18031.236377794146] = [&R] (((30[&rate=5.155270316386774E-4]:7.105163613638E-1,(14[&rate=5.155270316386774E-4]:2.704242660705E0,62[&rate=5.155270316386774E-4]:6.761267837685E-1)[&rate=5.155270316386774E-4]:9.176662677565E-2)[&rate=5.155270316386774E-4]:1.004568063843E-1,((36[&rate=5.155270316386774E-4]:6.715463743347E-1,33[&rate=5.155270316386774E-4]:6.360272486518E-1)[&rate=5.155270316386774E-4]:1.883883774185E-1,((32[&rate=5.155270316386774E-4]:4.185142537418E-1,37[&rate=5.155270316386774E-4]:3.338148001898E-1)[&rate=5.155270316386774E-4]:3.377816029971E-1,35[&rate=5.155270316386774E-4]:7.453668949902E-1)[&rate=5.155270316386774E-4]:9.270993326571E-2)[&rate=5.155270316386774E-4]:1.013116400384E-1)[&rate=5.155270316386774E-4]:7.562206838859E-2,(((61[&rate=5.155270316386774E-4]:7.101335341831E-1,(34[&rate=5.155270316386774E-4]:3.37104734394E-1,((2[&rate=5.155270316386774E-4]:1.101754052045E0,((20[&rate=5.155270316386774E-4]:5.370033485693E-1,25[&rate=5.155270316386774E-4]:5.534417047336E-1)[&rate=5.155270316386774E-4]:3.395398903574E-1,(((6[&rate=5.155270316386774E-4]:2.769474289906E-1,7[&rate=5.155270316386774E-4]:2.769474289906E-1)[&rate=5.155270316386774E-4]:2.298464835615E-1,24[&rate=5.155270316386774E-4]:6.136432276207E-1)[&rate=5.155270316386774E-4]:2.713864865211E-1,28[&rate=5.155270316386774E-4]:9.288653305802E-1)[&rate=5.155270316386774E-4]:2.472428894457E-3)[&rate=5.155270316386774E-4]:3.978135528442E-1)[&rate=5.155270316386774E-4]:1.246632994017E0,31[&rate=5.155270316386774E-4]:4.46306051975E-1)[&rate=5.155270316386774E-4]:1.648174252809E-2)[&rate=5.155270316386774E-4]:1.81771969188E-1)[&rate=5.155270316386774E-4]:8.495339908901E-2,29[&rate=5.155270316386774E-4]:6.748683540372E-1)[&rate=5.155270316386774E-4]:4.407651624451E-2,(38[&rate=5.155270316386774E-4]:1.326031248365E0,(((16[&rate=5.155270316386774E-4]:5.507842705204E-1,3[&rate=5.155270316386774E-4]:4.357157773698E-1)[&rate=5.155270316386774E-4]:4.445635013261E-1,(5[&rate=5.155270316386774E-4]:5.649827286875E-1,(13[&rate=5.155270316386774E-4]:4.557911766335E-1,9[&rate=5.155270316386774E-4]:4.1743501225E-1)[&rate=5.155270316386774E-4]:1.639860726019E-1)[&rate=5.155270316386774E-4]:3.673513445289E-1)[&rate=5.155270316386774E-4]:5.814340513617E-1,(((57[&rate=5.155270316386774E-4]:6.042898970998E-1,((60[&rate=5.155270316386774E-4]:2.139056665039E-1,56[&rate=5.155270316386774E-4]:2.111659404763E-1)[&rate=5.155270316386774E-4]:2.196063853627E-1,59[&rate=5.155270316386774E-4]:4.280325998117E-1)[&rate=5.155270316386774E-4]:1.707778452332E-1)[&rate=5.155270316386774E-4]:7.815430357972E-1,((39[&rate=5.155270316386774E-4]:5.147797766441E-2,(((19[&rate=5.155270316386774E-4]:6.012727308654E-1,26[&rate=5.155270316386774E-4]:6.259302651118E-1)[&rate=5.155270316386774E-4]:3.188517229913E-1,1[&rate=5.155270316386774E-4]:1.584806182402E-1)[&rate=5.155270316386774E-4]:1.824837982068E-2,22[&rate=5.155270316386774E-4]:9.575509158691E-1)[&rate=5.155270316386774E-4]:2.555708974117E-1)[&rate=5.155270316386774E-4]:2.925927829037E-2,((55[&rate=5.155270316386774E-4]:7.474980683437E-1,10[&rate=5.155270316386774E-4]:7.666761505355E-1)[&rate=5.155270316386774E-4]:1.740598910298E-1,(21[&rate=5.155270316386774E-4]:6.330504972498E-1,(23[&rate=5.155270316386774E-4]:4.666008259647E-1,18[&rate=5.155270316386774E-4]:4.474227437729E-1)[&rate=5.155270316386774E-4]:1.774085753948E-1)[&rate=5.155270316386774E-4]:3.926170511647E-1)[&rate=5.155270316386774E-4]:2.05754639047E-1)[&rate=5.155270316386774E-4]:5.852033447645E-2)[&rate=5.155270316386774E-4]:6.127331555469E-2,((((46[&rate=5.155270316386774E-4]:8.294509080987E-1,41[&rate=5.155270316386774E-4]:8.075330998797E-1)[&rate=5.155270316386774E-4]:1.238813343957E-1,49[&rate=5.155270316386774E-4]:9.588116945492E-1)[&rate=5.155270316386774E-4]:1.607364712178E-2,(((4[&rate=5.155270316386774E-4]:2.411880582507E-1,27[&rate=5.155270316386774E-4]:4.137907979767E-1)[&rate=5.155270316386774E-4]:4.740496732724E-1,53[&rate=5.155270316386774E-4]:7.755117041258E-1)[&rate=5.155270316386774E-4]:3.218211254456E-2,((12[&rate=5.155270316386774E-4]:6.732332468803E-1,15[&rate=5.155270316386774E-4]:7.11589411264E-1)[&rate=5.155270316386774E-4]:6.711295673106E-2,8[&rate=5.155270316386774E-4]:7.321270255293E-1)[&rate=5.155270316386774E-4]:6.460788703143E-2)[&rate=5.155270316386774E-4]:1.699312510282E-1)[&rate=5.155270316386774E-4]:1.982792168487E-1,((((51[&rate=5.155270316386774E-4]:5.339700956949E-1,(11[&rate=5.155270316386774E-4]:4.703982652549E-1,17[&rate=5.155270316386774E-4]:5.087544296385E-1)[&rate=5.155270316386774E-4]:1.457636112619E-1)[&rate=5.155270316386774E-4]:2.221310012397E-1,(((48[&rate=5.155270316386774E-4]:4.424514853612E-1,(50[&rate=5.155270316386774E-4]:2.154734330379E-1,40[&rate=5.155270316386774E-4]:2.757474056407E-1)[&rate=5.155270316386774E-4]:1.447862715014E-1)[&rate=5.155270316386774E-4]:5.886266160487E-2,45[&rate=5.155270316386774E-4]:4.985744209387E-1)[&rate=5.155270316386774E-4]:1.349472965679E-1,(43[&rate=5.155270316386774E-4]:2.87307288851E-1,44[&rate=5.155270316386774E-4]:2.845675628237E-1)[&rate=5.155270316386774E-4]:3.270363464638E-1)[&rate=5.155270316386774E-4]:2.020314342226E-1)[&rate=5.155270316386774E-4]:1.066150923925E-1,(54[&rate=5.155270316386774E-4]:7.814454265394E-1,(42[&rate=5.155270316386774E-4]:4.814254042114E-1,47[&rate=5.155270316386774E-4]:4.978637603757E-1)[&rate=5.155270316386774E-4]:1.082392004103E-1)[&rate=5.155270316386774E-4]:3.333255573083E-1)[&rate=5.155270316386774E-4]:4.526050460188E-2,((63[&rate=5.155270316386774E-4]:2.960964317701E-1,58[&rate=5.155270316386774E-4]:2.933567057427E-1)[&rate=5.155270316386774E-4]:3.608081595783E-1,52[&rate=5.155270316386774E-4]:6.185484269648E-1)[&rate=5.155270316386774E-4]:2.894282669643E-1)[&rate=5.155270316386774E-4]:1.829960837688E-1)[&rate=5.155270316386774E-4]:1.013389502057E-1)[&rate=5.155270316386774E-4]:2.63922150099E-1)[&rate=5.155270316386774E-4]:8.670576443354E-1)[&rate=5.155270316386774E-4]:3.660777809101E-1)[&rate=5.155270316386774E-4]:1.676503658549E-1);
tree STATE_5706000 [&joint=-18027.95990537452,lnP=-18027.95990537452] = [&R] ((((((2[&rate=4.911521747610651E-4]:9.634450613604E-1,((((6[&rate=4.911521747610651E-4]:3.573240190098E-1,7[&rate=4.911521747610651E-4]:3.573240190098E-1)[&rate=4.911521747610651E-4]:2.395647590255E-1,24[&rate=4.911521747610651E-4]:7.037380931038E-1)[&rate=4.911521747610651E-4]:1.79412568014E-1,28[&rate=4.911521747610651E-4]:9.269862775562E-1)[&rate=4.911521747610651E-4]:1.410610586382E-2,(20[&rate=4.911521747610651E-4]:5.548741743234E-1,25[&rate=4.911521747610651E-4]:5.713125304877E-1)[&rate=4.911521747610651E-4]:3.314236885486E-1)[&rate=4.911521747610651E-4]:2.497499382145E-1)[&rate=4.911521747610651E-4]:1.411505394129E0,31[&rate=4.911521747610651E-4]:4.728694614024E-1)[&rate=4.911521747610651E-4]:9.320837754353E-2,((38[&rate=4.911521747610651E-4]:6.985648540846E-1,(((16[&rate=4.911521747610651E-4]:6.138683861659E-1,(5[&rate=4.911521747610651E-4]:4.061650538302E-1,(13[&rate=4.911521747610651E-4]:2.005608706192E-1,9[&rate=4.911521747610651E-4]:1.622047062357E-1)[&rate=4.911521747610651E-4]:2.603987037589E-1)[&rate=4.911521747610651E-4]:1.446896337055E-1)[&rate=4.911521747610651E-4]:2.677541462088E-1,3[&rate=4.911521747610651E-4]:7.66554039224E-1)[&rate=4.911521747610651E-4]:5.821500933045E-1,(((((((12[&rate=4.911521747610651E-4]:2.432369428688E-1,15[&rate=4.911521747610651E-4]:2.815931072525E-1)[&rate=4.911521747610651E-4]:5.409124945928E-1,(8[&rate=4.911521747610651E-4]:6.12992876228E-1,((4[&rate=4.911521747610651E-4]:5.822128890161E-2,27[&rate=4.911521747610651E-4]:2.308240286276E-1)[&rate=4.911521747610651E-4]:4.405196962765E-1,53[&rate=4.911521747610651E-4]:5.590149577809E-1)[&rate=4.911521747610651E-4]:6.493682255682E-2)[&rate=4.911521747610651E-4]:1.629373831515E-1)[&rate=4.911521747610651E-4]:2.886122263408E-3,(46[&rate=4.911521747610651E-4]:6.398910349005E-1,41[&rate=4.911521747610651E-4]:6.179732266814E-1)[&rate=4.911521747610651E-4]:1.416650727698E-1)[&rate=4.911521747610651E-4]:1.498311765463E-1,49[&rate=4.911521747610651E-4]:9.368667362713E-1)[&rate=4.911521747610651E-4]:1.534528285369E-1,(((52[&rate=4.911521747610651E-4]:3.942977319321E-1,(42[&rate=4.911521747610651E-4]:2.651542562878E-1,(54[&rate=4.911521747610651E-4]:2.998965406415E-1,47[&rate=4.911521747610651E-4]:1.245540748881E-1)[&rate=4.911521747610651E-4]:1.57038537564E-1)[&rate=4.911521747610651E-4]:1.894174482471E-1)[&rate=4.911521747610651E-4]:2.006573947062E-1,(63[&rate=4.911521747610651E-4]:4.051248080007E-1,58[&rate=4.911521747610651E-4]:4.023850819734E-1)[&rate=4.911521747610651E-4]:2.281864830212E-1)[&rate=4.911521747610651E-4]:3.777008307526E-1,((51[&rate=4.911521747610651E-4]:8.703671581246E-1,(44[&rate=4.911521747610651E-4]:5.266891947491E-1,(45[&rate=4.911521747610651E-4]:5.216346011139E-1,(43[&rate=4.911521747610651E-4]:4.73938597262E-1,(48[&rate=4.911521747610651E-4]:4.832646462902E-1,(40[&rate=4.911521747610651E-4]:7.320597015032E-2,50[&rate=4.911521747610651E-4]:1.293199754755E-2)[&rate=4.911521747610651E-4]:3.881408679208E-1)[&rate=4.911521747610651E-4]:1.259175919087E-2)[&rate=4.911521747610651E-4]:2.851792166023E-2)[&rate=4.911521747610651E-4]:2.697240185426E-2)[&rate=4.911521747610651E-4]:4.012122099509E-1)[&rate=4.911521747610651E-4]:1.345232522085E-2,(11[&rate=4.911521747610651E-4]:4.14298034673E-1,17[&rate=4.911521747610651E-4]:4.526541990567E-1)[&rate=4.911521747610651E-4]:5.517132294943E-1)[&rate=4.911521747610651E-4]:8.883647404544E-2)[&rate=4.911521747610651E-4]:3.547182659541E-2)[&rate=4.911521747610651E-4]:1.23555073094E-1,((((55[&rate=4.911521747610651E-4]:4.509693977031E-1,10[&rate=4.911521747610651E-4]:4.701474798948E-1)[&rate=4.911521747610651E-4]:2.238244137676E-1,(21[&rate=4.911521747610651E-4]:7.616691010325E-1,(23[&rate=4.911521747610651E-4]:5.48056278999E-1,18[&rate=4.911521747610651E-4]:5.288781968072E-1)[&rate=4.911521747610651E-4]:2.245717261431E-1)[&rate=4.911521747610651E-4]:1.723429947914E-2)[&rate=4.911521747610651E-4]:3.191442163715E-1,(((19[&rate=4.911521747610651E-4]:5.766974598492E-1,26[&rate=4.911521747610651E-4]:6.013549940956E-1)[&rate=4.911521747610651E-4]:2.056900688016E-1,1[&rate=4.911521747610651E-4]:2.074369303427E-2)[&rate=4.911521747610651E-4]:1.514455799117E-1,22[&rate=4.911521747610651E-4]:9.530111907542E-1)[&rate=4.911521747610651E-4]:1.559953302385E-1)[&rate=4.911521747610651E-4]:1.806307740211E-1,39[&rate=4.911521747610651E-4]:1.279934593974E-1)[&rate=4.911521747610651E-4]:1.190857576523E-2)[&rate=4.911521747610651E-4]:1.215900794443E-2,(57[&rate=4.911521747610651E-4]:8.92326720217E-1,((59[&rate=4.911521747610651E-4]:4.460945102791E-1,56[&rate=4.911521747610651E-4]:4.488342363065E-1)[&rate=4.911521747610651E-4]:1.004851130639E-2,60[&rate=4.911521747610651E-4]:4.616224736404E-1)[&rate=4.911521747610651E-4]:4.307042465765E-1)[&rate=4.911521747610651E-4]:5.063096653559E-1)[&rate=4.911521747610651E-4]:1.993828154489E-1)[&rate=4.911521747610651E-4]:3.526004475836E-1)[&rate=4.911521747610651E-4]:7.16361748132E-1,34[&rate=4.911521747610651E-4]:3.707241918566E-1)[&rate=4.911521747610651E-4]:6.967058698025E-2)[&rate=4.911521747610651E-4]:1.065130200314E-1,(61[&rate=4.911521747610651E-4]:7.101473703928E-1,62[&rate=4.911521747610651E-4]:6.473058403383E-1)[&rate=4.911521747610651E-4]:2.801725907652E-2)[&rate=4.911521747610651E-4]:5.553548869851E-2,(29[&rate=4.911521747610651E-4]:5.843220324624E-1,(14[&rate=4.911521747610651E-4]:2.621610182654E0,30[&rate=4.911521747610651E-4]:5.361172565364E-1)[&rate=4.911521747610651E-4]:4.820477592605E-2)[&rate=4.911521747610651E-4]:8.915950647052E-2)[&rate=4.911521747610651E-4]:1.848748829753E-2,((36[&rate=4.911521747610651E-4]:6.968795588112E-1,33[&rate=4.911521747610651E-4]:6.613604331283E-1)[&rate=4.911521747610651E-4]:9.174409211737E-2,(35[&rate=4.911521747610651E-4]:7.29577143509E-1,(32[&rate=4.911521747610651E-4]:6.405120974544E-1,37[&rate=4.911521747610651E-4]:5.558126439023E-1)[&rate=4.911521747610651E-4]:9.999400780336E-2)[&rate=4.911521747610651E-4]:3.718858392235E-2)[&rate=4.911521747610651E-4]:5.361860034544E-2);
tree STATE_5708000 [&joint=-18010.873136097234,lnP=-18010.873136097234] = [&R] (((62[&rate=6.800869173636184E-4]:6.57158293377E-1,(34[&rate=6.800869173636184E-4]:5.263874413261E-1,(31[&rate=6.800869173636184E-4]:6.019080316694E-1,29[&rate=6.800869173636184E-4]:5.472632229265E-1)[&rate=6.800869173636184E-4]:5.01624697658E-2)[&rate=6.800869173636184E-4]:2.355551504424E-3)[&rate=6.800869173636184E-4]:2.615221217454E-2,((61[&rate=6.800869173636184E-4]:7.125084396029E-1,(14[&rate=6.800869173636184E-4]:2.676257878677E0,(38[&rate=6.800869173636184E-4]:1.321908027242E0,((((16[&rate=6.800869173636184E-4]:3.983108317422E-1,(13[&rate=6.800869173636184E-4]:2.591790585586E-1,9[&rate=6.800869173636184E-4]:2.208228941751E-1)[&rate=6.800869173636184E-4]:1.309125951013E-1)[&rate=6.800869173636184E-4]:2.084736624032E-2,5[&rate=6.800869173636184E-4]:3.561444993524E-1)[&rate=6.800869173636184E-4]:5.805488854053E-1,3[&rate=6.800869173636184E-4]:8.846385902373E-1)[&rate=6.800869173636184E-4]:3.169478786013E-1,((((39[&rate=6.800869173636184E-4]:6.93858585938E-2,((55[&rate=6.800869173636184E-4]:5.590727421707E-1,10[&rate=6.800869173636184E-4]:5.782508243624E-1)[&rate=6.800869173636184E-4]:2.085057877434E-1,(21[&rate=6.800869173636184E-4]:6.742490133748E-1,(23[&rate=6.800869173636184E-4]:4.067998820819E-1,18[&rate=6.800869173636184E-4]:3.876217998902E-1)[&rate=6.800869173636184E-4]:2.784080354026E-1)[&rate=6.800869173636184E-4]:1.974391055802E-1)[&rate=6.800869173636184E-4]:3.483826711455E-1)[&rate=6.800869173636184E-4]:3.626246168642E-2,(((19[&rate=6.800869173636184E-4]:6.265371510617E-1,26[&rate=6.800869173636184E-4]:6.511946853081E-1)[&rate=6.800869173636184E-4]:2.238914863119E-1,1[&rate=6.800869173636184E-4]:8.878480175711E-2)[&rate=6.800869173636184E-4]:2.039860224248E-1,22[&rate=6.800869173636184E-4]:1.07359274199E0)[&rate=6.800869173636184E-4]:1.936994139064E-1)[&rate=6.800869173636184E-4]:1.614599211521E-2,(57[&rate=6.800869173636184E-4]:5.499797225852E-1,((59[&rate=6.800869173636184E-4]:3.484308303909E-1,56[&rate=6.800869173636184E-4]:3.511705564182E-1)[&rate=6.800869173636184E-4]:4.911547944931E-3,60[&rate=6.800869173636184E-4]:3.588218303907E-1)[&rate=6.800869173636184E-4]:1.911578921945E-1)[&rate=6.800869173636184E-4]:8.18389932276E-1)[&rate=6.800869173636184E-4]:1.858176058925E-2,(((49[&rate=6.800869173636184E-4]:8.635781656663E-1,(46[&rate=6.800869173636184E-4]:6.355205428615E-1,41[&rate=6.800869173636184E-4]:6.136027346425E-1)[&rate=6.800869173636184E-4]:2.2257817075E-1)[&rate=6.800869173636184E-4]:1.515405581025E-1,((8[&rate=6.800869173636184E-4]:3.421505035306E-1,53[&rate=6.800869173636184E-4]:3.531094076402E-1)[&rate=6.800869173636184E-4]:5.040478439255E-1,((12[&rate=6.800869173636184E-4]:3.64612340395E-1,15[&rate=6.800869173636184E-4]:4.029685047787E-1)[&rate=6.800869173636184E-4]:3.777784578291E-1,(4[&rate=6.800869173636184E-4]:5.153738581163E-1,27[&rate=6.800869173636184E-4]:6.879765978423E-1)[&rate=6.800869173636184E-4]:1.694826935326E-1)[&rate=6.800869173636184E-4]:1.12026727314E-1)[&rate=6.800869173636184E-4]:1.607011982307E-1)[&rate=6.800869173636184E-4]:1.237616102859E-1,((48[&rate=6.800869173636184E-4]:5.366269056781E-1,((43[&rate=6.800869173636184E-4]:2.447599983834E-1,(44[&rate=6.800869173636184E-4]:2.308596326255E-1,45[&rate=6.800869173636184E-4]:2.527774408446E-1)[&rate=6.800869173636184E-4]:1.116063973049E-2)[&rate=6.800869173636184E-4]:2.387246626005E-1,(40[&rate=6.800869173636184E-4]:1.541670639833E-1,50[&rate=6.800869173636184E-4]:9.389309138055E-2)[&rate=6.800869173636184E-4]:3.293175970005E-1)[&rate=6.800869173636184E-4]:3.122443647519E-2)[&rate=6.800869173636184E-4]:3.564751661509E-1,(((11[&rate=6.800869173636184E-4]:4.607247048622E-1,17[&rate=6.800869173636184E-4]:4.990808692458E-1)[&rate=6.800869173636184E-4]:2.498015235416E-1,51[&rate=6.800869173636184E-4]:6.283344475819E-1)[&rate=6.800869173636184E-4]:1.81196071196E-1,((52[&rate=6.800869173636184E-4]:4.78201972347E-1,((47[&rate=6.800869173636184E-4]:2.77015419212E-1,54[&rate=6.800869173636184E-4]:4.523578849653E-1)[&rate=6.800869173636184E-4]:2.4448979175E-1,42[&rate=6.800869173636184E-4]:5.050668547976E-1)[&rate=6.800869173636184E-4]:3.340909015213E-2)[&rate=6.800869173636184E-4]:1.610465229735E-1,(63[&rate=6.800869173636184E-4]:2.96248655945E-1,58[&rate=6.800869173636184E-4]:2.935089299176E-1)[&rate=6.800869173636184E-4]:3.813560037592E-1)[&rate=6.800869173636184E-4]:1.702820234574E-1)[&rate=6.800869173636184E-4]:1.379772229217E-3)[&rate=6.800869173636184E-4]:2.457782622257E-1)[&rate=6.800869173636184E-4]:7.546834166954E-2)[&rate=6.800869173636184E-4]:6.395012188124E-2)[&rate=6.800869173636184E-4]:1.123061284431E0)[&rate=6.800869173636184E-4]:2.420210843115E-1)[&rate=6.800869173636184E-4]:1.524907808497E-3)[&rate=6.800869173636184E-4]:3.218617006006E-3,((2[&rate=6.800869173636184E-4]:9.085581397576E-1,((28[&rate=6.800869173636184E-4]:9.335384245984E-1,(20[&rate=6.800869173636184E-4]:2.733558354148E-1,25[&rate=6.800869173636184E-4]:2.897941915792E-1)[&rate=6.800869173636184E-4]:6.053880686356E-1)[&rate=6.800869173636184E-4]:1.457905671877E-1,((6[&rate=6.800869173636184E-4]:1.571129296156E-1,7[&rate=6.800869173636184E-4]:1.571129296156E-1)[&rate=6.800869173636184E-4]:3.497430228472E-1,24[&rate=6.800869173636184E-4]:6.137052675314E-1)[&rate=6.800869173636184E-4]:4.217881078164E-1)[&rate=6.800869173636184E-4]:5.662640824553E-2)[&rate=6.800869173636184E-4]:1.639202955508E0,30[&rate=6.800869173636184E-4]:5.910352924366E-1)[&rate=6.800869173636184E-4]:4.473184937374E-3)[&rate=6.800869173636184E-4]:3.042497899721E-2)[&rate=6.800869173636184E-4]:4.57331559592E-2,((36[&rate=6.800869173636184E-4]:7.450469771893E-1,33[&rate=6.800869173636184E-4]:7.095278515065E-1)[&rate=6.800869173636184E-4]:4.445919497421E-2,(35[&rate=6.800869173636184E-4]:7.263004715306E-1,(32[&rate=6.800869173636184E-4]:3.213483036405E-1,37[&rate=6.800869173636184E-4]:2.366488500885E-1)[&rate=6.800869173636184E-4]:4.158811296388E-1)[&rate=6.800869173636184E-4]:4.134777713569E-2)[&rate=6.800869173636184E-4]:3.243366421041E-2);
tree STATE_5710000 [&joint=-18018.730605790643,lnP=-18018.730605790643] = [&R] (((32[&rate=6.068205506416379E-4]:3.238570172643E-1,37[&rate=6.068205506416379E-4]:2.391575637122E-1)[&rate=6.068205506416379E-4]:4.049742350155E-1,(((38[&rate=6.068205506416379E-4]:8.8078431781E-1,(((((13[&rate=6.068205506416379E-4]:3.121194868412E-1,9[&rate=6.068205506416379E-4]:2.737633224577E-1)[&rate=6.068205506416379E-4]:1.035609582986E-1,16[&rate=6.068205506416379E-4]:4.23899623222E-1)[&rate=6.068205506416379E-4]:1.466357685058E-1,5[&rate=6.068205506416379E-4]:5.075216930977E-1)[&rate=6.068205506416379E-4]:1.541325630873E-1,3[&rate=6.068205506416379E-4]:6.095994616645E-1)[&rate=6.068205506416379E-4]:7.409000620464E-1,((((55[&rate=6.068205506416379E-4]:6.312495472272E-1,10[&rate=6.068205506416379E-4]:6.50427629419E-1)[&rate=6.068205506416379E-4]:1.807595255227E-1,(21[&rate=6.068205506416379E-4]:6.571041775911E-1,(23[&rate=6.068205506416379E-4]:3.665748691011E-1,18[&rate=6.068205506416379E-4]:3.473967869094E-1)[&rate=6.068205506416379E-4]:3.014882125996E-1)[&rate=6.068205506416379E-4]:2.590144841998E-1)[&rate=6.068205506416379E-4]:3.903612329318E-1,(39[&rate=6.068205506416379E-4]:9.114917415626E-2,(((19[&rate=6.068205506416379E-4]:4.556661811868E-1,26[&rate=6.068205506416379E-4]:4.803237154332E-1)[&rate=6.068205506416379E-4]:4.900361140715E-1,1[&rate=6.068205506416379E-4]:1.840584596418E-1)[&rate=6.068205506416379E-4]:2.149435001623E-1,22[&rate=6.068205506416379E-4]:1.179823877612E0)[&rate=6.068205506416379E-4]:7.296913216024E-2)[&rate=6.068205506416379E-4]:6.464578905975E-2)[&rate=6.068205506416379E-4]:1.431569665629E-2,((((12[&rate=6.068205506416379E-4]:4.057172809264E-1,15[&rate=6.068205506416379E-4]:4.440734453101E-1)[&rate=6.068205506416379E-4]:4.808175850742E-1,((((53[&rate=6.068205506416379E-4]:6.580997625805E-1,49[&rate=6.068205506416379E-4]:6.553600365529E-1)[&rate=6.068205506416379E-4]:8.997215769761E-2,8[&rate=6.068205506416379E-4]:7.371130161685E-1)[&rate=6.068205506416379E-4]:3.904550265127E-2,(4[&rate=6.068205506416379E-4]:1.99347245265E-1,27[&rate=6.068205506416379E-4]:3.71949984991E-1)[&rate=6.068205506416379E-4]:5.274962050617E-1)[&rate=6.068205506416379E-4]:3.953331788498E-2,(46[&rate=6.068205506416379E-4]:3.068468087571E-1,41[&rate=6.068205506416379E-4]:2.84929000538E-1)[&rate=6.068205506416379E-4]:5.11584753975E-1)[&rate=6.068205506416379E-4]:6.262385121375E-2)[&rate=6.068205506416379E-4]:2.885066127213E-1,(((63[&rate=6.068205506416379E-4]:2.858622919993E-1,58[&rate=6.068205506416379E-4]:2.831225659719E-1)[&rate=6.068205506416379E-4]:5.229863782964E-1,(((54[&rate=6.068205506416379E-4]:3.68779931739E-1,47[&rate=6.068205506416379E-4]:1.934374659856E-1)[&rate=6.068205506416379E-4]:2.973608685277E-2,42[&rate=6.068205506416379E-4]:2.06735196674E-1)[&rate=6.068205506416379E-4]:6.089097306234E-1,52[&rate=6.068205506416379E-4]:7.553709546947E-1)[&rate=6.068205506416379E-4]:1.512155121733E-2)[&rate=6.068205506416379E-4]:5.229168736758E-2,((51[&rate=6.068205506416379E-4]:6.991966854098E-1,(((44[&rate=6.068205506416379E-4]:2.182935857295E-1,(40[&rate=6.068205506416379E-4]:7.830938090221E-2,50[&rate=6.068205506416379E-4]:1.803540829944E-2)[&rate=6.068205506416379E-4]:1.427239308546E-1)[&rate=6.068205506416379E-4]:6.299067638464E-2,(45[&rate=6.068205506416379E-4]:2.652411913646E-1,48[&rate=6.068205506416379E-4]:2.679809173919E-1)[&rate=6.068205506416379E-4]:3.796087896864E-2)[&rate=6.068205506416379E-4]:5.793951693518E-2,43[&rate=6.068205506416379E-4]:3.419635050767E-1)[&rate=6.068205506416379E-4]:4.175071529359E-1)[&rate=6.068205506416379E-4]:8.495873254297E-2,(11[&rate=6.068205506416379E-4]:5.342071602206E-1,17[&rate=6.068205506416379E-4]:5.725633246043E-1)[&rate=6.068205506416379E-4]:3.32140038554E-1)[&rate=6.068205506416379E-4]:3.862877532682E-2)[&rate=6.068205506416379E-4]:2.700655046204E-1)[&rate=6.068205506416379E-4]:5.4089445494E-2,(57[&rate=6.068205506416379E-4]:7.1571809096E-1,((60[&rate=6.068205506416379E-4]:1.090969189597E-1,56[&rate=6.068205506416379E-4]:1.063571929321E-1)[&rate=6.068205506416379E-4]:2.929204253453E-1,59[&rate=6.068205506416379E-4]:3.9653789225E-1)[&rate=6.068205506416379E-4]:3.13700746655E-1)[&rate=6.068205506416379E-4]:6.860155729821E-1)[&rate=6.068205506416379E-4]:1.495233839602E-2)[&rate=6.068205506416379E-4]:1.831285898659E-1)[&rate=6.068205506416379E-4]:5.330245201267E-1)[&rate=6.068205506416379E-4]:6.458515447403E-1,31[&rate=6.068205506416379E-4]:6.081165122995E-1)[&rate=6.068205506416379E-4]:3.486385109989E-2,35[&rate=6.068205506416379E-4]:7.167508552027E-1)[&rate=6.068205506416379E-4]:1.151435328355E-3)[&rate=6.068205506416379E-4]:1.063637696697E-1,(((((30[&rate=6.068205506416379E-4]:5.973120893051E-1,((((20[&rate=6.068205506416379E-4]:3.892552744053E-1,25[&rate=6.068205506416379E-4]:4.056936305697E-1)[&rate=6.068205506416379E-4]:5.420397358629E-1,(6[&rate=6.068205506416379E-4]:1.146931591071E-1,7[&rate=6.068205506416379E-4]:1.146931591071E-1)[&rate=6.068205506416379E-4]:7.207114402023E-1)[&rate=6.068205506416379E-4]:1.038433431402E-2,(2[&rate=6.068205506416379E-4]:6.08005034372E-1,28[&rate=6.068205506416379E-4]:8.354022946461E-1)[&rate=6.068205506416379E-4]:1.610715704843E-1)[&rate=6.068205506416379E-4]:6.101235186397E-3,24[&rate=6.068205506416379E-4]:9.587394838784E-1)[&rate=6.068205506416379E-4]:1.778860052092E0)[&rate=6.068205506416379E-4]:1.489448676444E-3,14[&rate=6.068205506416379E-4]:2.684294464099E0)[&rate=6.068205506416379E-4]:1.096640843609E-3,34[&rate=6.068205506416379E-4]:5.28859927459E-1)[&rate=6.068205506416379E-4]:3.319234306994E-2,((61[&rate=6.068205506416379E-4]:7.172597261362E-1,62[&rate=6.068205506416379E-4]:6.544181960816E-1)[&rate=6.068205506416379E-4]:1.418943678813E-2,29[&rate=6.068205506416379E-4]:6.112305836894E-1)[&rate=6.068205506416379E-4]:2.185993820573E-2)[&rate=6.068205506416379E-4]:4.31160060343E-2,(36[&rate=6.068205506416379E-4]:7.60533993408E-1,33[&rate=6.068205506416379E-4]:7.250148677251E-1)[&rate=6.068205506416379E-4]:6.5945758565E-2)[&rate=6.068205506416379E-4]:1.964423172502E-2);
tree STATE_5712000 [&joint=-18022.17443573985,lnP=-18022.17443573985] = [&R] (((62[&rate=5.801652375577765E-4]:6.747832612872E-1,(34[&rate=5.801652375577765E-4]:5.322201091015E-1,29[&rate=5.801652375577765E-4]:6.032583604677E-1)[&rate=5.801652375577765E-4]:1.414785163919E-2)[&rate=5.801652375577765E-4]:1.029802784315E-2,((36[&rate=5.801652375577765E-4]:6.797318940111E-1,33[&rate=5.801652375577765E-4]:6.442127683283E-1)[&rate=5.801652375577765E-4]:8.492853175503E-2,((32[&rate=5.801652375577765E-4]:5.472600665157E-1,37[&rate=5.801652375577765E-4]:4.625606129637E-1)[&rate=5.801652375577765E-4]:1.925848004245E-1,((35[&rate=5.801652375577765E-4]:6.336159814725E-1,31[&rate=5.801652375577765E-4]:5.598454896692E-1)[&rate=5.801652375577765E-4]:9.01734612365E-2,(38[&rate=5.801652375577765E-4]:8.601047621341E-1,(((5[&rate=5.801652375577765E-4]:4.220708669442E-1,(13[&rate=5.801652375577765E-4]:3.359323361818E-1,9[&rate=5.801652375577765E-4]:2.975761717984E-1)[&rate=5.801652375577765E-4]:1.409330513102E-1)[&rate=5.801652375577765E-4]:8.950182616585E-2,(3[&rate=5.801652375577765E-4]:1.236179590828E-1,16[&rate=5.801652375577765E-4]:2.386864522334E-1)[&rate=5.801652375577765E-4]:3.358999395068E-1)[&rate=5.801652375577765E-4]:9.195901071134E-1,(((((46[&rate=5.801652375577765E-4]:3.792849656599E-1,41[&rate=5.801652375577765E-4]:3.573671574408E-1)[&rate=5.801652375577765E-4]:3.146338653867E-1,(12[&rate=5.801652375577765E-4]:5.715164536892E-1,15[&rate=5.801652375577765E-4]:6.098726180729E-1)[&rate=5.801652375577765E-4]:1.27881829412E-1)[&rate=5.801652375577765E-4]:1.828762466111E-2,((49[&rate=5.801652375577765E-4]:5.988972574021E-1,(8[&rate=5.801652375577765E-4]:2.090293406729E-1,53[&rate=5.801652375577765E-4]:2.199882447826E-1)[&rate=5.801652375577765E-4]:3.816487386471E-1)[&rate=5.801652375577765E-4]:1.098051153557E-1,(4[&rate=5.801652375577765E-4]:1.323240420955E-1,27[&rate=5.801652375577765E-4]:3.049267818216E-1)[&rate=5.801652375577765E-4]:5.188440840871E-1)[&rate=5.801652375577765E-4]:8.983535004588E-3)[&rate=5.801652375577765E-4]:3.36629137809E-1,((((54[&rate=5.801652375577765E-4]:4.100700517171E-1,42[&rate=5.801652375577765E-4]:2.182892297993E-1)[&rate=5.801652375577765E-4]:8.193436628597E-2,47[&rate=5.801652375577765E-4]:3.166619522497E-1)[&rate=5.801652375577765E-4]:3.274991895068E-1,((63[&rate=5.801652375577765E-4]:2.647201373088E-1,58[&rate=5.801652375577765E-4]:2.619804112814E-1)[&rate=5.801652375577765E-4]:3.374209717988E-1,52[&rate=5.801652375577765E-4]:5.637849447239E-1)[&rate=5.801652375577765E-4]:3.663868265451E-3)[&rate=5.801652375577765E-4]:1.939277038535E-1,((51[&rate=5.801652375577765E-4]:3.260929157754E-1,(11[&rate=5.801652375577765E-4]:3.618099543489E-1,17[&rate=5.801652375577765E-4]:4.001661187326E-1)[&rate=5.801652375577765E-4]:4.647474224832E-2)[&rate=5.801652375577765E-4]:2.655755491153E-1,((45[&rate=5.801652375577765E-4]:4.326788064257E-1,48[&rate=5.801652375577765E-4]:4.35418532453E-1)[&rate=5.801652375577765E-4]:3.842377657307E-2,((40[&rate=5.801652375577765E-4]:1.551029800373E-1,50[&rate=5.801652375577765E-4]:9.482900743453E-2)[&rate=5.801652375577765E-4]:9.417897664631E-2,(43[&rate=5.801652375577765E-4]:1.644212339511E-1,44[&rate=5.801652375577765E-4]:1.616815079237E-1)[&rate=5.801652375577765E-4]:8.486072273253E-2)[&rate=5.801652375577765E-4]:2.026425441234E-1)[&rate=5.801652375577765E-4]:2.000179366864E-1)[&rate=5.801652375577765E-4]:1.697080519521E-1)[&rate=5.801652375577765E-4]:2.107467479067E-1)[&rate=5.801652375577765E-4]:2.783991270475E-1,((57[&rate=5.801652375577765E-4]:2.481956328165E-1,(59[&rate=5.801652375577765E-4]:1.561606039154E-1,(56[&rate=5.801652375577765E-4]:1.484736506958E-1,60[&rate=5.801652375577765E-4]:1.512133767233E-1)[&rate=5.801652375577765E-4]:1.042667924701E-2)[&rate=5.801652375577765E-4]:8.65555768461E-2)[&rate=5.801652375577765E-4]:1.029256010332E0,(39[&rate=5.801652375577765E-4]:3.053443501744E-3,((((19[&rate=5.801652375577765E-4]:6.630568485384E-1,26[&rate=5.801652375577765E-4]:6.877143827848E-1)[&rate=5.801652375577765E-4]:2.160872377197E-1,1[&rate=5.801652375577765E-4]:1.175002506415E-1)[&rate=5.801652375577765E-4]:1.930188616917E-1,22[&rate=5.801652375577765E-4]:1.091341030141E0)[&rate=5.801652375577765E-4]:3.211847380475E-2,((23[&rate=5.801652375577765E-4]:3.245682120293E-1,18[&rate=5.801652375577765E-4]:3.053901298375E-1)[&rate=5.801652375577765E-4]:4.874610184421E-1,((55[&rate=5.801652375577765E-4]:6.508177861615E-1,10[&rate=5.801652375577765E-4]:6.699958683533E-1)[&rate=5.801652375577765E-4]:4.067184879841E-2,21[&rate=5.801652375577765E-4]:7.955992240009E-1)[&rate=5.801652375577765E-4]:5.47110236084E-3)[&rate=5.801652375577765E-4]:3.114302734748E-1)[&rate=5.801652375577765E-4]:4.123777517191E-2)[&rate=5.801652375577765E-4]:2.782285718072E-2)[&rate=5.801652375577765E-4]:2.278652691968E-1)[&rate=5.801652375577765E-4]:1.231061618511E-1)[&rate=5.801652375577765E-4]:4.837364824587E-1)[&rate=5.801652375577765E-4]:7.084335390224E-1)[&rate=5.801652375577765E-4]:5.126462482435E-3)[&rate=5.801652375577765E-4]:1.388659707746E-2)[&rate=5.801652375577765E-4]:1.331703822741E-2)[&rate=5.801652375577765E-4]:2.912564369599E-2,(30[&rate=5.801652375577765E-4]:6.100051635337E-1,(61[&rate=5.801652375577765E-4]:7.191221349929E-1,(14[&rate=5.801652375577765E-4]:2.318374264873E0,((((2[&rate=5.801652375577765E-4]:4.395817190036E-1,28[&rate=5.801652375577765E-4]:6.669789792777E-1)[&rate=5.801652375577765E-4]:6.886659593049E-2,(20[&rate=5.801652375577765E-4]:3.522877341717E-1,25[&rate=5.801652375577765E-4]:3.687260903361E-1)[&rate=5.801652375577765E-4]:3.287633204884E-1)[&rate=5.801652375577765E-4]:5.167774277399E-2,(6[&rate=5.801652375577765E-4]:2.388067663987E-1,7[&rate=5.801652375577765E-4]:2.388067663987E-1)[&rate=5.801652375577765E-4]:3.980316200766E-1)[&rate=5.801652375577765E-4]:7.384579406845E-2,24[&rate=5.801652375577765E-4]:8.175334956122E-1)[&rate=5.801652375577765E-4]:1.555635289809E0)[&rate=5.801652375577765E-4]:3.660222170021E-1)[&rate=5.801652375577765E-4]:1.11016077758E-2)[&rate=5.801652375577765E-4]:4.68247201123E-2);
tree STATE_5714000 [&joint=-18004.879868728513,lnP=-18004.879868728513] = [&R] (((38[&rate=5.646487761227103E-4]:1.305442076782E0,((5[&rate=5.646487761227103E-4]:7.76783115403E-1,((3[&rate=5.646487761227103E-4]:5.128196127324E-1,16[&rate=5.646487761227103E-4]:6.27888105883E-1)[&rate=5.646487761227103E-4]:1.017670324004E-1,(13[&rate=5.646487761227103E-4]:2.650205851913E-1,9[&rate=5.646487761227103E-4]:2.266644208078E-1)[&rate=5.646487761227103E-4]:4.564153750098E-1)[&rate=5.646487761227103E-4]:1.101416757498E-1)[&rate=5.646487761227103E-4]:5.59260584491E-1,((39[&rate=5.646487761227103E-4]:1.864985078633E-2,((22[&rate=5.646487761227103E-4]:8.752362610621E-1,(1[&rate=5.646487761227103E-4]:6.621501858944E-2,(19[&rate=5.646487761227103E-4]:6.859531283828E-1,26[&rate=5.646487761227103E-4]:7.106106626292E-1)[&rate=5.646487761227103E-4]:1.419057258231E-1)[&rate=5.646487761227103E-4]:2.819932466443E-2)[&rate=5.646487761227103E-4]:2.394956330435E-1,((55[&rate=5.646487761227103E-4]:3.230124512227E-1,10[&rate=5.646487761227103E-4]:3.421905334145E-1)[&rate=5.646487761227103E-4]:4.008091781177E-1,((23[&rate=5.646487761227103E-4]:7.105927011545E-1,18[&rate=5.646487761227103E-4]:6.914146189628E-1)[&rate=5.646487761227103E-4]:3.39256521766E-2,21[&rate=5.646487761227103E-4]:7.335594492215E-1)[&rate=5.646487761227103E-4]:9.437176915995E-2)[&rate=5.646487761227103E-4]:2.758417716146E-1)[&rate=5.646487761227103E-4]:6.556179229704E-2)[&rate=5.646487761227103E-4]:2.447023724146E-2,((57[&rate=5.646487761227103E-4]:3.43994389042E-1,(60[&rate=5.646487761227103E-4]:2.215418028419E-1,(59[&rate=5.646487761227103E-4]:2.053417236271E-1,56[&rate=5.646487761227103E-4]:2.080814496545E-1)[&rate=5.646487761227103E-4]:1.072062715981E-2)[&rate=5.646487761227103E-4]:1.224525862001E-1)[&rate=5.646487761227103E-4]:8.631050901616E-1,((((53[&rate=5.646487761227103E-4]:6.846615074391E-1,((4[&rate=5.646487761227103E-4]:1.352214846347E-1,27[&rate=5.646487761227103E-4]:3.078242243607E-1)[&rate=5.646487761227103E-4]:4.379914641266E-1,(49[&rate=5.646487761227103E-4]:6.18471958826E-1,8[&rate=5.646487761227103E-4]:6.10252780744E-1)[&rate=5.646487761227103E-4]:1.227523651042E-2)[&rate=5.646487761227103E-4]:5.117458607507E-2)[&rate=5.646487761227103E-4]:7.555392262308E-3,(12[&rate=5.646487761227103E-4]:3.817610822783E-1,15[&rate=5.646487761227103E-4]:4.20117246662E-1)[&rate=5.646487761227103E-4]:3.077160913955E-1)[&rate=5.646487761227103E-4]:4.981811332851E-2,(46[&rate=5.646487761227103E-4]:3.626504669953E-1,41[&rate=5.646487761227103E-4]:3.407326587762E-1)[&rate=5.646487761227103E-4]:3.711653679523E-1)[&rate=5.646487761227103E-4]:2.846758819417E-1,(((63[&rate=5.646487761227103E-4]:3.170660398683E-1,58[&rate=5.646487761227103E-4]:3.14326313841E-1)[&rate=5.646487761227103E-4]:4.07606544783E-1,(52[&rate=5.646487761227103E-4]:6.667930644508E-1,(42[&rate=5.646487761227103E-4]:3.205146753388E-1,(54[&rate=5.646487761227103E-4]:2.091347919618E-1,47[&rate=5.646487761227103E-4]:3.379232620839E-2)[&rate=5.646487761227103E-4]:3.031607052948E-1)[&rate=5.646487761227103E-4]:4.065523617148E-1)[&rate=5.646487761227103E-4]:1.952335581686E-2)[&rate=5.646487761227103E-4]:5.640763352426E-2,(((45[&rate=5.646487761227103E-4]:4.246513915847E-1,(48[&rate=5.646487761227103E-4]:3.998726691418E-1,(40[&rate=5.646487761227103E-4]:1.776386575631E-1,50[&rate=5.646487761227103E-4]:1.173646849603E-1)[&rate=5.646487761227103E-4]:2.003162033596E-1)[&rate=5.646487761227103E-4]:2.751844847021E-2)[&rate=5.646487761227103E-4]:4.658679156992E-2,(43[&rate=5.646487761227103E-4]:3.570095918756E-1,44[&rate=5.646487761227103E-4]:3.542698658482E-1)[&rate=5.646487761227103E-4]:9.505050908726E-2)[&rate=5.646487761227103E-4]:2.403467596954E-1,(51[&rate=5.646487761227103E-4]:5.477685715265E-1,(11[&rate=5.646487761227103E-4]:2.099181021565E-1,17[&rate=5.646487761227103E-4]:2.482742665402E-1)[&rate=5.646487761227103E-4]:4.200422501919E-1)[&rate=5.646487761227103E-4]:8.436431652896E-2)[&rate=5.646487761227103E-4]:1.105911657365E-1)[&rate=5.646487761227103E-4]:1.990553343302E-1)[&rate=5.646487761227103E-4]:1.052557053326E-2)[&rate=5.646487761227103E-4]:8.259595129003E-2)[&rate=5.646487761227103E-4]:2.436085433732E-1)[&rate=5.646487761227103E-4]:1.024192897436E0)[&rate=5.646487761227103E-4]:2.463225876676E-1,((31[&rate=5.646487761227103E-4]:2.25400249707E-1,37[&rate=5.646487761227103E-4]:2.25400249707E-1)[&rate=5.646487761227103E-4]:3.49553412101E-1,32[&rate=5.646487761227103E-4]:6.596531153601E-1)[&rate=5.646487761227103E-4]:5.829165239065E-2)[&rate=5.646487761227103E-4]:5.541839151681E-2,(((14[&rate=5.646487761227103E-4]:2.652167347367E0,62[&rate=5.646487761227103E-4]:6.240514704304E-1)[&rate=5.646487761227103E-4]:7.67938631067E-3,((29[&rate=5.646487761227103E-4]:5.425067201483E-1,61[&rate=5.646487761227103E-4]:6.627252993832E-1)[&rate=5.646487761227103E-4]:3.040512549817E-2,(30[&rate=5.646487761227103E-4]:5.591836883877E-1,(34[&rate=5.646487761227103E-4]:4.756775769388E-1,(2[&rate=5.646487761227103E-4]:8.959929794663E-1,((20[&rate=5.646487761227103E-4]:3.16128166476E-1,25[&rate=5.646487761227103E-4]:3.325665226404E-1)[&rate=5.646487761227103E-4]:5.283867234337E-1,((24[&rate=5.646487761227103E-4]:6.876403979581E-1,(6[&rate=5.646487761227103E-4]:3.262914287107E-1,7[&rate=5.646487761227103E-4]:3.262914287107E-1)[&rate=5.646487761227103E-4]:2.544996541789E-1)[&rate=5.646487761227103E-4]:9.687897667336E-2,28[&rate=5.646487761227103E-4]:8.283549910699E-1)[&rate=5.646487761227103E-4]:7.095441938799E-2)[&rate=5.646487761227103E-4]:2.240808292825E-1)[&rate=5.646487761227103E-4]:1.607448651668E0)[&rate=5.646487761227103E-4]:1.246786008265E-2)[&rate=5.646487761227103E-4]:1.372815725877E-2)[&rate=5.646487761227103E-4]:1.441961914286E-3)[&rate=5.646487761227103E-4]:2.509577537053E-2,((36[&rate=5.646487761227103E-4]:6.793119701725E-1,33[&rate=5.646487761227103E-4]:6.437928444897E-1)[&rate=5.646487761227103E-4]:6.316424575878E-2,35[&rate=5.646487761227103E-4]:7.206182924341E-1)[&rate=5.646487761227103E-4]:7.246591043467E-3)[&rate=5.646487761227103E-4]:3.456931404129E-2);
tree STATE_5716000 [&joint=-18008.08807556426,lnP=-18008.08807556426] = [&R] (30[&rate=6.394191975285958E-4]:6.600225936605E-1,(((((36[&rate=6.394191975285958E-4]:6.736407795265E-1,33[&rate=6.394191975285958E-4]:6.381216538436E-1)[&rate=6.394191975285958E-4]:6.653830103414E-2,((31[&rate=6.394191975285958E-4]:2.726850315545E-1,37[&rate=6.394191975285958E-4]:2.726850315545E-1)[&rate=6.394191975285958E-4]:1.023737921243E-1,32[&rate=6.394191975285958E-4]:4.597582772308E-1)[&rate=6.394191975285958E-4]:2.694918415813E-1)[&rate=6.394191975285958E-4]:2.221817684286E-3,((38[&rate=6.394191975285958E-4]:8.850963401767E-1,((5[&rate=6.394191975285958E-4]:7.314147707856E-1,((3[&rate=6.394191975285958E-4]:3.529850992609E-1,16[&rate=6.394191975285958E-4]:4.680535924115E-1)[&rate=6.394191975285958E-4]:2.956308729662E-1,(13[&rate=6.394191975285958E-4]:5.222399552377E-1,9[&rate=6.394191975285958E-4]:4.838837908542E-1)[&rate=6.394191975285958E-4]:2.332253320577E-1)[&rate=6.394191975285958E-4]:3.074400403804E-2)[&rate=6.394191975285958E-4]:5.086308192002E-1,(((57[&rate=6.394191975285958E-4]:7.753767175771E-1,((59[&rate=6.394191975285958E-4]:3.849823869748E-1,56[&rate=6.394191975285958E-4]:3.877221130021E-1)[&rate=6.394191975285958E-4]:1.385429272412E-3,60[&rate=6.394191975285958E-4]:3.918472683021E-1)[&rate=6.394191975285958E-4]:3.83529449275E-1)[&rate=6.394191975285958E-4]:5.732021748086E-1,(39[&rate=6.394191975285958E-4]:8.200691242959E-2,((22[&rate=6.394191975285958E-4]:9.254909982998E-1,(1[&rate=6.394191975285958E-4]:4.43865273151E-2,(19[&rate=6.394191975285958E-4]:5.463892067759E-1,26[&rate=6.394191975285958E-4]:5.710467410223E-1)[&rate=6.394191975285958E-4]:2.596411561557E-1)[&rate=6.394191975285958E-4]:1.002825531765E-1)[&rate=6.394191975285958E-4]:2.219567705099E-1,((55[&rate=6.394191975285958E-4]:3.677190497091E-1,10[&rate=6.394191975285958E-4]:3.868971319009E-1)[&rate=6.394191975285958E-4]:2.977765794743E-1,((23[&rate=6.394191975285958E-4]:5.394072047938E-1,18[&rate=6.394191975285958E-4]:5.202291226021E-1)[&rate=6.394191975285958E-4]:1.647522160201E-1,21[&rate=6.394191975285958E-4]:6.932005167043E-1)[&rate=6.394191975285958E-4]:7.640470152005E-2)[&rate=6.394191975285958E-4]:3.668836464757E-1)[&rate=6.394191975285958E-4]:9.620297923624E-2)[&rate=6.394191975285958E-4]:1.999663749037E-2)[&rate=6.394191975285958E-4]:2.484448719961E-2,((((53[&rate=6.394191975285958E-4]:3.545770038679E-1,(46[&rate=6.394191975285958E-4]:2.389830421743E-1,41[&rate=6.394191975285958E-4]:2.170652339552E-1)[&rate=6.394191975285958E-4]:1.073747836113E-1)[&rate=6.394191975285958E-4]:3.575212591715E-1,(12[&rate=6.394191975285958E-4]:5.037018738074E-1,15[&rate=6.394191975285958E-4]:5.420580381911E-1)[&rate=6.394191975285958E-4]:2.056566632043E-1)[&rate=6.394191975285958E-4]:2.087004981841E-1,((8[&rate=6.394191975285958E-4]:5.969188446033E-1,(4[&rate=6.394191975285958E-4]:9.563673323818E-2,27[&rate=6.394191975285958E-4]:2.682394729642E-1)[&rate=6.394191975285958E-4]:4.51967042872E-1)[&rate=6.394191975285958E-4]:4.246958555911E-3,49[&rate=6.394191975285958E-4]:6.093849812413E-1)[&rate=6.394191975285958E-4]:3.086740539546E-1)[&rate=6.394191975285958E-4]:1.854252992675E-1,(((63[&rate=6.394191975285958E-4]:3.308879312281E-1,58[&rate=6.394191975285958E-4]:3.281482052007E-1)[&rate=6.394191975285958E-4]:4.718138994605E-1,((54[&rate=6.394191975285958E-4]:5.727758799074E-1,(47[&rate=6.394191975285958E-4]:4.709700786917E-2,42[&rate=6.394191975285958E-4]:3.06586517048E-2)[&rate=6.394191975285958E-4]:3.503364062848E-1)[&rate=6.394191975285958E-4]:2.831882231216E-1,52[&rate=6.394191975285958E-4]:6.039093085084E-1)[&rate=6.394191975285958E-4]:1.604363577965E-1)[&rate=6.394191975285958E-4]:1.547806095407E-1,((11[&rate=6.394191975285958E-4]:3.963481429436E-1,17[&rate=6.394191975285958E-4]:4.347043073273E-1)[&rate=6.394191975285958E-4]:3.520697785108E-1,(51[&rate=6.394191975285958E-4]:6.182465989365E-1,(44[&rate=6.394191975285958E-4]:4.586875617105E-1,(43[&rate=6.394191975285958E-4]:4.577245006471E-1,((48[&rate=6.394191975285958E-4]:1.823149489292E-1,(40[&rate=6.394191975285958E-4]:1.418517348837E-1,50[&rate=6.394191975285958E-4]:8.157776228088E-2)[&rate=6.394191975285958E-4]:1.85454058265E-2)[&rate=6.394191975285958E-4]:1.92874553445E-1,45[&rate=6.394191975285958E-4]:3.724497763469E-1)[&rate=6.394191975285958E-4]:1.04452806492E-1)[&rate=6.394191975285958E-4]:3.702787090706E-3)[&rate=6.394191975285958E-4]:2.170932838015E-1)[&rate=6.394191975285958E-4]:4.797954169597E-2)[&rate=6.394191975285958E-4]:2.529001352131E-1)[&rate=6.394191975285958E-4]:1.021662777959E-1)[&rate=6.394191975285958E-4]:9.733630539578E-2)[&rate=6.394191975285958E-4]:6.388248437311E-2)[&rate=6.394191975285958E-4]:6.998452707389E-1)[&rate=6.394191975285958E-4]:6.242872603039E-1,35[&rate=6.394191975285958E-4]:6.646347420331E-1)[&rate=6.394191975285958E-4]:5.590823271457E-2)[&rate=6.394191975285958E-4]:2.370717990697E-2,(34[&rate=6.394191975285958E-4]:5.186820868242E-1,(14[&rate=6.394191975285958E-4]:2.601385991811E0,(2[&rate=6.394191975285958E-4]:7.080954946832E-1,((20[&rate=6.394191975285958E-4]:5.441089408119E-1,25[&rate=6.394191975285958E-4]:5.605472969763E-1)[&rate=6.394191975285958E-4]:2.401520220216E-1,(28[&rate=6.394191975285958E-4]:7.270806835166E-1,(24[&rate=6.394191975285958E-4]:5.821455757802E-1,(6[&rate=6.394191975285958E-4]:9.780426441197E-2,7[&rate=6.394191975285958E-4]:9.780426441197E-2)[&rate=6.394191975285958E-4]:3.774919962997E-1)[&rate=6.394191975285958E-4]:1.01099491298E-1)[&rate=6.394191975285958E-4]:1.119747998649E-1)[&rate=6.394191975285958E-4]:9.643727157574E-2)[&rate=6.394191975285958E-4]:1.76452337384E0)[&rate=6.394191975285958E-4]:7.382727249646E-2)[&rate=6.394191975285958E-4]:2.611451591801E-2)[&rate=6.394191975285958E-4]:3.79469493183E-2,((61[&rate=6.394191975285958E-4]:6.644623936312E-1,29[&rate=6.394191975285958E-4]:5.442438143962E-1)[&rate=6.394191975285958E-4]:4.827838021717E-2,62[&rate=6.394191975285958E-4]:6.498992437937E-1)[&rate=6.394191975285958E-4]:6.125960881327E-2)[&rate=6.394191975285958E-4]:6.240790233841E-3);
tree STATE_5718000 [&joint=-18019.49895190205,lnP=-18019.49895190205] = [&R] (((((31[&rate=6.329859694070126E-4]:2.34811041156E-1,37[&rate=6.329859694070126E-4]:2.34811041156E-1)[&rate=6.329859694070126E-4]:3.431099233502E-1,32[&rate=6.329859694070126E-4]:6.626204180583E-1)[&rate=6.329859694070126E-4]:9.922144197715E-2,35[&rate=6.329859694070126E-4]:7.509128982867E-1)[&rate=6.329859694070126E-4]:8.742037189829E-3,(36[&rate=6.329859694070126E-4]:6.661331229331E-1,33[&rate=6.329859694070126E-4]:6.306139972502E-1)[&rate=6.329859694070126E-4]:1.153797360407E-1)[&rate=6.329859694070126E-4]:8.548218394149E-2,(((((34[&rate=6.329859694070126E-4]:1.48109366533E-1,(2[&rate=6.329859694070126E-4]:1.155347855262E0,((24[&rate=6.329859694070126E-4]:5.196585396023E-1,(6[&rate=6.329859694070126E-4]:4.233022726905E-2,7[&rate=6.329859694070126E-4]:4.233022726905E-2)[&rate=6.329859694070126E-4]:3.704789972647E-1)[&rate=6.329859694070126E-4]:2.053598191121E-1,((20[&rate=6.329859694070126E-4]:5.231528827726E-1,25[&rate=6.329859694070126E-4]:5.39591238937E-1)[&rate=6.329859694070126E-4]:1.52018414723E-1,28[&rate=6.329859694070126E-4]:7.299658180436E-1)[&rate=6.329859694070126E-4]:3.88881571092E-2)[&rate=6.329859694070126E-4]:6.138911403836E-1)[&rate=6.329859694070126E-4]:1.020525565466E0)[&rate=6.329859694070126E-4]:2.936346616985E-1,(29[&rate=6.329859694070126E-4]:4.568829620994E-1,61[&rate=6.329859694070126E-4]:5.771015413344E-1)[&rate=6.329859694070126E-4]:5.589931749821E-2)[&rate=6.329859694070126E-4]:1.968997651444E-2,(30[&rate=6.329859694070126E-4]:5.111829600179E-1,62[&rate=6.329859694070126E-4]:5.685600091982E-1)[&rate=6.329859694070126E-4]:2.128929609423E-2)[&rate=6.329859694070126E-4]:7.601869433661E-3,14[&rate=6.329859694070126E-4]:2.625567051663E0)[&rate=6.329859694070126E-4]:8.970967340382E-2,(38[&rate=6.329859694070126E-4]:1.143022789771E0,(((13[&rate=6.329859694070126E-4]:4.817625208247E-1,9[&rate=6.329859694070126E-4]:4.434063564413E-1)[&rate=6.329859694070126E-4]:3.494209328199E-1,(5[&rate=6.329859694070126E-4]:6.133299144514E-1,(3[&rate=6.329859694070126E-4]:5.42688758542E-1,16[&rate=6.329859694070126E-4]:6.577572516926E-1)[&rate=6.329859694070126E-4]:1.858636138894E-2)[&rate=6.329859694070126E-4]:1.630590186454E-1)[&rate=6.329859694070126E-4]:4.59730712113E-1,((((((23[&rate=6.329859694070126E-4]:1.385820523696E-1,18[&rate=6.329859694070126E-4]:1.194039701779E-1)[&rate=6.329859694070126E-4]:3.835220964093E-1,21[&rate=6.329859694070126E-4]:5.111452446692E-1)[&rate=6.329859694070126E-4]:4.157975027084E-1,(55[&rate=6.329859694070126E-4]:7.375948640221E-1,10[&rate=6.329859694070126E-4]:7.567729462138E-1)[&rate=6.329859694070126E-4]:8.523829431461E-2)[&rate=6.329859694070126E-4]:2.348653231353E-1,((22[&rate=6.329859694070126E-4]:1.052077750413E0,(1[&rate=6.329859694070126E-4]:6.572410139855E-2,(19[&rate=6.329859694070126E-4]:5.832872992385E-1,26[&rate=6.329859694070126E-4]:6.079448334849E-1)[&rate=6.329859694070126E-4]:2.440806377766E-1)[&rate=6.329859694070126E-4]:2.055317312062E-1)[&rate=6.329859694070126E-4]:1.165254348869E-1,39[&rate=6.329859694070126E-4]:6.959349683507E-3)[&rate=6.329859694070126E-4]:4.163789322783E-3)[&rate=6.329859694070126E-4]:2.602773933506E-2,((((49[&rate=6.329859694070126E-4]:4.764095981066E-1,41[&rate=6.329859694070126E-4]:4.490123378328E-1)[&rate=6.329859694070126E-4]:6.975278814747E-2,46[&rate=6.329859694070126E-4]:5.406829341994E-1)[&rate=6.329859694070126E-4]:2.711872986279E-1,((12[&rate=6.329859694070126E-4]:5.977062030206E-1,15[&rate=6.329859694070126E-4]:6.360623674043E-1)[&rate=6.329859694070126E-4]:2.010863156296E-1,(((4[&rate=6.329859694070126E-4]:1.787980444489E-1,27[&rate=6.329859694070126E-4]:3.514007841749E-1)[&rate=6.329859694070126E-4]:1.143459859063E-1,53[&rate=6.329859694070126E-4]:3.534180029579E-1)[&rate=6.329859694070126E-4]:3.054283421649E-1,8[&rate=6.329859694070126E-4]:6.478874410132E-1)[&rate=6.329859694070126E-4]:1.426858995549E-1)[&rate=6.329859694070126E-4]:1.855716623181E-2)[&rate=6.329859694070126E-4]:1.248273024423E-1,((((63[&rate=6.329859694070126E-4]:3.053493639177E-1,58[&rate=6.329859694070126E-4]:3.026096378904E-1)[&rate=6.329859694070126E-4]:3.017832978947E-1,52[&rate=6.329859694070126E-4]:5.687764974287E-1)[&rate=6.329859694070126E-4]:5.825307500009E-2,(47[&rate=6.329859694070126E-4]:5.018109588868E-1,(54[&rate=6.329859694070126E-4]:4.073379636355E-1,42[&rate=6.329859694070126E-4]:2.155571417177E-1)[&rate=6.329859694070126E-4]:2.698154610047E-1)[&rate=6.329859694070126E-4]:2.019309423092E-1)[&rate=6.329859694070126E-4]:1.859201370268E-1,(((11[&rate=6.329859694070126E-4]:4.414955987814E-1,17[&rate=6.329859694070126E-4]:4.798517631651E-1)[&rate=6.329859694070126E-4]:3.219258960508E-1,(((48[&rate=6.329859694070126E-4]:2.612121873237E-1,(40[&rate=6.329859694070126E-4]:1.488723339247E-1,50[&rate=6.329859694070126E-4]:8.859836132196E-2)[&rate=6.329859694070126E-4]:9.042204517992E-2)[&rate=6.329859694070126E-4]:6.144198170645E-2,45[&rate=6.329859694070126E-4]:3.199144430028E-1)[&rate=6.329859694070126E-4]:1.698590177405E-1,(44[&rate=6.329859694070126E-4]:4.314152138938E-1,43[&rate=6.329859694070126E-4]:4.341549399212E-1)[&rate=6.329859694070126E-4]:3.64404386304E-2)[&rate=6.329859694070126E-4]:2.709083080615E-1)[&rate=6.329859694070126E-4]:4.441334737469E-2,51[&rate=6.329859694070126E-4]:7.25643061385E-1)[&rate=6.329859694070126E-4]:8.730664807069E-2)[&rate=6.329859694070126E-4]:4.70354970467E-2)[&rate=6.329859694070126E-4]:1.689464937567E-1)[&rate=6.329859694070126E-4]:1.534848143778E-2,(57[&rate=6.329859694070126E-4]:8.655211502797E-1,(59[&rate=6.329859694070126E-4]:4.757353614412E-1,(60[&rate=6.329859694070126E-4]:1.00274450574E-1,56[&rate=6.329859694070126E-4]:9.753472454644E-2)[&rate=6.329859694070126E-4]:3.809403629221E-1)[&rate=6.329859694070126E-4]:3.843063367836E-1)[&rate=6.329859694070126E-4]:4.335535519652E-1)[&rate=6.329859694070126E-4]:1.343052169376E-1)[&rate=6.329859694070126E-4]:9.616976651092E-1)[&rate=6.329859694070126E-4]:4.599251681724E-1)[&rate=6.329859694070126E-4]:8.693801992216E-2);
tree STATE_5720000 [&joint=-18007.139868630653,lnP=-18007.139868630653] = [&R] (((29[&rate=6.115776563782043E-4]:5.362486951162E-1,((61[&rate=6.115776563782043E-4]:6.36552430583E-1,(2[&rate=6.115776563782043E-4]:6.86404896706E-1,(((24[&rate=6.115776563782043E-4]:6.591629273351E-1,(6[&rate=6.115776563782043E-4]:2.48436625102E-1,7[&rate=6.115776563782043E-4]:2.48436625102E-1)[&rate=6.115776563782043E-4]:3.038769871646E-1)[&rate=6.115776563782043E-4]:9.76341269272E-3,28[&rate=6.115776563782043E-4]:7.127619564662E-1)[&rate=6.115776563782043E-4]:2.114521310389E-2,(20[&rate=6.115776563782043E-4]:2.774247888638E-1,25[&rate=6.115776563782043E-4]:2.938631450282E-1)[&rate=6.115776563782043E-4]:4.016878601583E-1)[&rate=6.115776563782043E-4]:1.798949874099E-1)[&rate=6.115776563782043E-4]:1.786654757472E0)[&rate=6.115776563782043E-4]:6.909025223889E-3,((14[&rate=6.115776563782043E-4]:2.569879288432E0,((38[&rate=6.115776563782043E-4]:8.654404288732E-1,((((13[&rate=6.115776563782043E-4]:2.876094540095E-1,9[&rate=6.115776563782043E-4]:2.49253289626E-1)[&rate=6.115776563782043E-4]:3.643805194995E-1,(3[&rate=6.115776563782043E-4]:3.05123631828E-1,16[&rate=6.115776563782043E-4]:4.201921249786E-1)[&rate=6.115776563782043E-4]:2.400170266127E-1)[&rate=6.115776563782043E-4]:6.773566776237E-2,5[&rate=6.115776563782043E-4]:6.649311207235E-1)[&rate=6.115776563782043E-4]:8.924557987646E-1,(((((46[&rate=6.115776563782043E-4]:4.461402100993E-1,(49[&rate=6.115776563782043E-4]:4.106948463075E-1,41[&rate=6.115776563782043E-4]:3.832975860337E-1)[&rate=6.115776563782043E-4]:4.092481584651E-2)[&rate=6.115776563782043E-4]:3.140604572753E-1,(((53[&rate=6.115776563782043E-4]:5.370656216909E-1,(12[&rate=6.115776563782043E-4]:1.107555328416E-1,15[&rate=6.115776563782043E-4]:1.491116972253E-1)[&rate=6.115776563782043E-4]:4.235703628217E-1)[&rate=6.115776563782043E-4]:7.425728380628E-2,8[&rate=6.115776563782043E-4]:6.003640013875E-1)[&rate=6.115776563782043E-4]:7.307588984421E-2,(4[&rate=6.115776563782043E-4]:2.715777741703E-1,27[&rate=6.115776563782043E-4]:4.441805138963E-1)[&rate=6.115776563782043E-4]:3.525470485683E-1)[&rate=6.115776563782043E-4]:8.402105011547E-2)[&rate=6.115776563782043E-4]:2.718470636715E-1,((52[&rate=6.115776563782043E-4]:8.797457015002E-1,((63[&rate=6.115776563782043E-4]:3.191292746931E-1,58[&rate=6.115776563782043E-4]:3.163895486658E-1)[&rate=6.115776563782043E-4]:3.642284596593E-1,(47[&rate=6.115776563782043E-4]:2.850310164407E-1,(42[&rate=6.115776563782043E-4]:2.683224724733E-1,54[&rate=6.115776563782043E-4]:4.60103294391E-1)[&rate=6.115776563782043E-4]:2.701878030949E-4)[&rate=6.115776563782043E-4]:4.366828822952E-1)[&rate=6.115776563782043E-4]:2.347441315314E-1)[&rate=6.115776563782043E-4]:2.286657305416E-2,((44[&rate=6.115776563782043E-4]:7.192436874996E-1,((43[&rate=6.115776563782043E-4]:2.662791924071E-1,45[&rate=6.115776563782043E-4]:2.854572745988E-1)[&rate=6.115776563782043E-4]:7.873169572155E-2,(48[&rate=6.115776563782043E-4]:2.813663870491E-1,(40[&rate=6.115776563782043E-4]:1.210170756667E-1,50[&rate=6.115776563782043E-4]:6.074310306395E-2)[&rate=6.115776563782043E-4]:1.384315031633E-1)[&rate=6.115776563782043E-4]:8.556230929858E-2)[&rate=6.115776563782043E-4]:3.769725253983E-1)[&rate=6.115776563782043E-4]:1.148002211094E-1,((11[&rate=6.115776563782043E-4]:3.092136068732E-1,17[&rate=6.115776563782043E-4]:3.475697712568E-1)[&rate=6.115776563782043E-4]:3.582902716584E-1,51[&rate=6.115776563782043E-4]:5.853120977097E-1)[&rate=6.115776563782043E-4]:1.911975643238E-1)[&rate=6.115776563782043E-4]:1.261026125208E-1)[&rate=6.115776563782043E-4]:5.272312772453E-2)[&rate=6.115776563782043E-4]:6.862592117671E-2,(39[&rate=6.115776563782043E-4]:1.029794250053E-2,((((23[&rate=6.115776563782043E-4]:4.625196605613E-1,18[&rate=6.115776563782043E-4]:4.433415783696E-1)[&rate=6.115776563782043E-4]:2.129708049786E-1,21[&rate=6.115776563782043E-4]:6.645315614303E-1)[&rate=6.115776563782043E-4]:2.307134496732E-1,(55[&rate=6.115776563782043E-4]:7.368237552248E-1,10[&rate=6.115776563782043E-4]:7.560018374165E-1)[&rate=6.115776563782043E-4]:5.431166683777E-2)[&rate=6.115776563782043E-4]:2.128075047083E-1,(22[&rate=6.115776563782043E-4]:8.097355921169E-1,(1[&rate=6.115776563782043E-4]:2.327269339195E-2,(19[&rate=6.115776563782043E-4]:5.411461573884E-1,26[&rate=6.115776563782043E-4]:5.658036916349E-1)[&rate=6.115776563782043E-4]:2.4377037162E-1)[&rate=6.115776563782043E-4]:5.640980916757E-3)[&rate=6.115776563782043E-4]:3.092758278045E-1)[&rate=6.115776563782043E-4]:5.293035819544E-2)[&rate=6.115776563782043E-4]:2.188255903737E-2)[&rate=6.115776563782043E-4]:6.481523787531E-2,(57[&rate=6.115776563782043E-4]:5.293512245416E-1,((56[&rate=6.115776563782043E-4]:2.693491089256E-1,60[&rate=6.115776563782043E-4]:2.720888349532E-1)[&rate=6.115776563782043E-4]:5.21435987394E-2,59[&rate=6.115776563782043E-4]:3.187529816376E-1)[&rate=6.115776563782043E-4]:2.05118790849E-1)[&rate=6.115776563782043E-4]:8.142198573374E-1)[&rate=6.115776563782043E-4]:4.110761115818E-1)[&rate=6.115776563782043E-4]:3.628480299331E-1)[&rate=6.115776563782043E-4]:5.550194492028E-1,34[&rate=6.115776563782043E-4]:3.76257467716E-1)[&rate=6.115776563782043E-4]:3.709064323208E-2)[&rate=6.115776563782043E-4]:3.587464667647E-2,(62[&rate=6.115776563782043E-4]:5.6980741693E-1,30[&rate=6.115776563782043E-4]:5.124303677497E-1)[&rate=6.115776563782043E-4]:7.830641241105E-3)[&rate=6.115776563782043E-4]:2.981867581206E-3)[&rate=6.115776563782043E-4]:1.300581854416E-2)[&rate=6.115776563782043E-4]:2.606632712419E-2,((36[&rate=6.115776563782043E-4]:6.085244420434E-1,33[&rate=6.115776563782043E-4]:5.730053163606E-1)[&rate=6.115776563782043E-4]:5.369730686406E-2,35[&rate=6.115776563782043E-4]:6.403638254103E-1)[&rate=6.115776563782043E-4]:5.036649737638E-2)[&rate=6.115776563782043E-4]:4.768941520629E-2,((31[&rate=6.115776563782043E-4]:4.252242923701E-1,37[&rate=6.115776563782043E-4]:4.252242923701E-1)[&rate=6.115776563782043E-4]:6.134457716658E-2,32[&rate=6.115776563782043E-4]:5.712683230888E-1)[&rate=6.115776563782043E-4]:1.780803766529E-1);
tree STATE_5722000 [&joint=-17993.360464673122,lnP=-17993.360464673122] = [&R] (((((31[&rate=6.510550174486261E-4]:2.266094939174E-1,37[&rate=6.510550174486261E-4]:2.266094939174E-1)[&rate=6.510550174486261E-4]:1.117434365379E-1,32[&rate=6.510550174486261E-4]:4.230523840074E-1)[&rate=6.510550174486261E-4]:2.252064682064E-1,35[&rate=6.510550174486261E-4]:6.373298904651E-1)[&rate=6.510550174486261E-4]:3.281777842263E-2,(36[&rate=6.510550174486261E-4]:5.85063154925E-1,33[&rate=6.510550174486261E-4]:5.495440292421E-1)[&rate=6.510550174486261E-4]:1.0694243746E-1)[&rate=6.510550174486261E-4]:1.211989534197E-2,((61[&rate=6.510550174486261E-4]:5.888046602326E-1,((2[&rate=6.510550174486261E-4]:7.80482764945E-1,(((20[&rate=6.510550174486261E-4]:4.313732291053E-1,25[&rate=6.510550174486261E-4]:4.478115852697E-1)[&rate=6.510550174486261E-4]:2.046754801647E-1,28[&rate=6.510550174486261E-4]:6.908432298181E-1)[&rate=6.510550174486261E-4]:5.760816098044E-2,(24[&rate=6.510550174486261E-4]:6.355124155366E-1,(6[&rate=6.510550174486261E-4]:3.866657120072E-1,7[&rate=6.510550174486261E-4]:3.866657120072E-1)[&rate=6.510550174486261E-4]:1.419973884609E-1)[&rate=6.510550174486261E-4]:6.910335882349E-2)[&rate=6.510550174486261E-4]:2.594286344205E-1)[&rate=6.510550174486261E-4]:1.630333497026E0,34[&rate=6.510550174486261E-4]:3.830522077749E-1)[&rate=6.510550174486261E-4]:1.449562185658E-2)[&rate=6.510550174486261E-4]:4.888060216608E-2,((30[&rate=6.510550174486261E-4]:5.092444930845E-1,(14[&rate=6.510550174486261E-4]:2.527354303153E0,(38[&rate=6.510550174486261E-4]:8.762193078324E-1,(((13[&rate=6.510550174486261E-4]:5.300556832564E-1,9[&rate=6.510550174486261E-4]:4.916995188729E-1)[&rate=6.510550174486261E-4]:1.65990694977E-1,((3[&rate=6.510550174486261E-4]:3.432322108338E-1,16[&rate=6.510550174486261E-4]:4.583007039844E-1)[&rate=6.510550174486261E-4]:1.176099009726E-1,5[&rate=6.510550174486261E-4]:5.12896906327E-1)[&rate=6.510550174486261E-4]:1.283549513586E-1)[&rate=6.510550174486261E-4]:7.694572817957E-1,((((22[&rate=6.510550174486261E-4]:8.964281541916E-1,(1[&rate=6.510550174486261E-4]:3.037881988983E-2,(19[&rate=6.510550174486261E-4]:6.587753623146E-1,26[&rate=6.510550174486261E-4]:6.83432896561E-1)[&rate=6.510550174486261E-4]:1.332472931918E-1)[&rate=6.510550174486261E-4]:8.522741649354E-2)[&rate=6.510550174486261E-4]:2.756636735998E-1,(((10[&rate=6.510550174486261E-4]:6.5984815167E-1,55[&rate=6.510550174486261E-4]:6.406700694783E-1)[&rate=6.510550174486261E-4]:1.993186210684E-2,((23[&rate=6.510550174486261E-4]:4.016868436955E-1,18[&rate=6.510550174486261E-4]:3.825087615038E-1)[&rate=6.510550174486261E-4]:1.835724767991E-1,21[&rate=6.510550174486261E-4]:5.74300416385E-1)[&rate=6.510550174486261E-4]:1.904111042411E-1)[&rate=6.510550174486261E-4]:3.883304859703E-1,39[&rate=6.510550174486261E-4]:2.357075089636E-3)[&rate=6.510550174486261E-4]:8.090917085427E-3)[&rate=6.510550174486261E-4]:1.655392005879E-2,(57[&rate=6.510550174486261E-4]:5.610908282722E-1,((56[&rate=6.510550174486261E-4]:2.039123738034E-1,60[&rate=6.510550174486261E-4]:2.066520998309E-1)[&rate=6.510550174486261E-4]:2.392552565088E-2,59[&rate=6.510550174486261E-4]:2.250981734269E-1)[&rate=6.510550174486261E-4]:3.305132027904E-1)[&rate=6.510550174486261E-4]:7.124864264275E-1)[&rate=6.510550174486261E-4]:4.913561890292E-2,(((((4[&rate=6.510550174486261E-4]:2.275941105895E-1,27[&rate=6.510550174486261E-4]:4.001968503156E-1)[&rate=6.510550174486261E-4]:2.713978425108E-1,8[&rate=6.510550174486261E-4]:5.483070215934E-1)[&rate=6.510550174486261E-4]:4.784338188724E-2,53[&rate=6.510550174486261E-4]:6.071093075903E-1)[&rate=6.510550174486261E-4]:1.214664423585E-1,(((41[&rate=6.510550174486261E-4]:2.541110103664E-1,46[&rate=6.510550174486261E-4]:2.760288185855E-1)[&rate=6.510550174486261E-4]:2.437401457146E-1,49[&rate=6.510550174486261E-4]:5.252484163548E-1)[&rate=6.510550174486261E-4]:1.567865586458E-1,(12[&rate=6.510550174486261E-4]:3.075769904512E-1,15[&rate=6.510550174486261E-4]:3.459331548349E-1)[&rate=6.510550174486261E-4]:3.744579845494E-1)[&rate=6.510550174486261E-4]:4.380104892062E-2)[&rate=6.510550174486261E-4]:3.410015548096E-1,(((42[&rate=6.510550174486261E-4]:6.297805139715E-2,(54[&rate=6.510550174486261E-4]:1.866796120194E-1,47[&rate=6.510550174486261E-4]:1.133714626607E-2)[&rate=6.510550174486261E-4]:6.807926129545E-2)[&rate=6.510550174486261E-4]:6.501424737682E-1,((63[&rate=6.510550174486261E-4]:2.171480457961E-1,58[&rate=6.510550174486261E-4]:2.144083197687E-1)[&rate=6.510550174486261E-4]:2.670437685873E-1,52[&rate=6.510550174486261E-4]:4.458356499996E-1)[&rate=6.510550174486261E-4]:2.07010902563E-1)[&rate=6.510550174486261E-4]:1.948331129709E-1,((44[&rate=6.510550174486261E-4]:4.86491214179E-1,((45[&rate=6.510550174486261E-4]:4.220150141858E-1,(48[&rate=6.510550174486261E-4]:3.556035345645E-1,(40[&rate=6.510550174486261E-4]:2.320811716224E-1,50[&rate=6.510550174486261E-4]:1.718071990197E-1)[&rate=6.510550174486261E-4]:1.016045547229E-1)[&rate=6.510550174486261E-4]:6.91512056487E-2)[&rate=6.510550174486261E-4]:4.660145664448E-2,43[&rate=6.510550174486261E-4]:4.494383886385E-1)[&rate=6.510550174486261E-4]:3.979255156786E-2)[&rate=6.510550174486261E-4]:1.961474352593E-1,((11[&rate=6.510550174486261E-4]:3.789887575615E-1,17[&rate=6.510550174486261E-4]:4.173449219452E-1)[&rate=6.510550174486261E-4]:2.293924195179E-1,51[&rate=6.510550174486261E-4]:5.261893962575E-1)[&rate=6.510550174486261E-4]:9.891500660541E-2)[&rate=6.510550174486261E-4]:2.225752626706E-1)[&rate=6.510550174486261E-4]:1.369661323755E-1)[&rate=6.510550174486261E-4]:8.327255514548E-2)[&rate=6.510550174486261E-4]:2.852565398514E-1)[&rate=6.510550174486261E-4]:5.203046888992E-1)[&rate=6.510550174486261E-4]:5.388062281973E-1)[&rate=6.510550174486261E-4]:6.738311604856E-2)[&rate=6.510550174486261E-4]:8.496785282381E-4,(62[&rate=6.510550174486261E-4]:5.616301751786E-1,29[&rate=6.510550174486261E-4]:5.042531259982E-1)[&rate=6.510550174486261E-4]:5.841045614539E-3)[&rate=6.510550174486261E-4]:7.372511551022E-3)[&rate=6.510550174486261E-4]:3.638558051956E-2);
tree STATE_5724000 [&joint=-17978.691164397886,lnP=-17978.691164397886] = [&R] (61[&rate=6.123338962315636E-4]:6.493365033032E-1,(((14[&rate=6.123338962315636E-4]:2.590567746591E0,(30[&rate=6.123338962315636E-4]:4.405973558767E-1,(38[&rate=6.123338962315636E-4]:1.112188389077E0,((3[&rate=6.123338962315636E-4]:7.444140509302E-1,((13[&rate=6.123338962315636E-4]:3.468268330483E-1,9[&rate=6.123338962315636E-4]:3.084706686649E-1)[&rate=6.123338962315636E-4]:3.403322657439E-1,(5[&rate=6.123338962315636E-4]:6.093344785712E-1,16[&rate=6.123338962315636E-4]:6.723481772013E-1)[&rate=6.123338962315636E-4]:2.303009967321E-2)[&rate=6.123338962315636E-4]:1.641042672063E-1)[&rate=6.123338962315636E-4]:3.947112343213E-1,(((22[&rate=6.123338962315636E-4]:1.021748743533E0,(1[&rate=6.123338962315636E-4]:4.419815257682E-2,(19[&rate=6.123338962315636E-4]:6.511931079416E-1,26[&rate=6.123338962315636E-4]:6.75850642188E-1)[&rate=6.123338962315636E-4]:1.546488802517E-1)[&rate=6.123338962315636E-4]:1.967286731475E-1)[&rate=6.123338962315636E-4]:1.563528501367E-1,(((10[&rate=6.123338962315636E-4]:5.38956520002E-1,55[&rate=6.123338962315636E-4]:5.197784378103E-1)[&rate=6.123338962315636E-4]:2.147083807188E-1,((23[&rate=6.123338962315636E-4]:3.508460292633E-1,18[&rate=6.123338962315636E-4]:3.316679470716E-1)[&rate=6.123338962315636E-4]:1.824465178928E-1,21[&rate=6.123338962315636E-4]:5.223336430465E-1)[&rate=6.123338962315636E-4]:3.162627645236E-1)[&rate=6.123338962315636E-4]:3.284931745412E-1,39[&rate=6.123338962315636E-4]:1.640465060458E-2)[&rate=6.123338962315636E-4]:5.310744825038E-5)[&rate=6.123338962315636E-4]:1.53130305979E-2,((57[&rate=6.123338962315636E-4]:3.12341643012E-1,((56[&rate=6.123338962315636E-4]:1.745783283601E-1,59[&rate=6.123338962315636E-4]:1.718386023327E-1)[&rate=6.123338962315636E-4]:4.659217938353E-2,60[&rate=6.123338962315636E-4]:2.239102337712E-1)[&rate=6.123338962315636E-4]:8.843140924081E-2)[&rate=6.123338962315636E-4]:9.145063616588E-1,(((41[&rate=6.123338962315636E-4]:4.440829748356E-1,46[&rate=6.123338962315636E-4]:4.660007830547E-1)[&rate=6.123338962315636E-4]:2.657346685356E-1,(((12[&rate=6.123338962315636E-4]:5.112001700333E-1,15[&rate=6.123338962315636E-4]:5.49556334417E-1)[&rate=6.123338962315636E-4]:1.593999604414E-1,49[&rate=6.123338962315636E-4]:6.706001304747E-1)[&rate=6.123338962315636E-4]:2.928448591139E-2,((53[&rate=6.123338962315636E-4]:5.125812283919E-1,8[&rate=6.123338962315636E-4]:5.016223242823E-1)[&rate=6.123338962315636E-4]:8.409478366716E-2,(4[&rate=6.123338962315636E-4]:9.58374024324E-3,27[&rate=6.123338962315636E-4]:1.821864799693E-1)[&rate=6.123338962315636E-4]:5.268182992131E-1)[&rate=6.123338962315636E-4]:1.059483303546E-1)[&rate=6.123338962315636E-4]:3.733028725885E-2)[&rate=6.123338962315636E-4]:2.841262353774E-1,(((63[&rate=6.123338962315636E-4]:4.859427925326E-1,58[&rate=6.123338962315636E-4]:4.832030665053E-1)[&rate=6.123338962315636E-4]:2.816846188455E-1,((54[&rate=6.123338962315636E-4]:6.004356623394E-1,(42[&rate=6.123338962315636E-4]:4.96148602719E-2,47[&rate=6.123338962315636E-4]:6.605321643627E-2)[&rate=6.123338962315636E-4]:3.590399801498E-1)[&rate=6.123338962315636E-4]:1.425481309302E-1,52[&rate=6.123338962315636E-4]:4.909289987491E-1)[&rate=6.123338962315636E-4]:2.383422482454E-1)[&rate=6.123338962315636E-4]:1.44655811241E-1,(((((48[&rate=6.123338962315636E-4]:2.370452598705E-1,(40[&rate=6.123338962315636E-4]:1.299993810939E-1,50[&rate=6.123338962315636E-4]:6.972540849115E-2)[&rate=6.123338962315636E-4]:8.51280705575E-2)[&rate=6.123338962315636E-4]:1.901345763842E-1,45[&rate=6.123338962315636E-4]:4.244401102274E-1)[&rate=6.123338962315636E-4]:1.021235679889E-1,44[&rate=6.123338962315636E-4]:5.046458699972E-1)[&rate=6.123338962315636E-4]:1.376464399507E-2,43[&rate=6.123338962315636E-4]:5.211502400196E-1)[&rate=6.123338962315636E-4]:2.059182494574E-1,((11[&rate=6.123338962315636E-4]:5.206419223925E-1,17[&rate=6.123338962315636E-4]:5.589980867761E-1)[&rate=6.123338962315636E-4]:1.195601180653E-1,51[&rate=6.123338962315636E-4]:5.580102596359E-1)[&rate=6.123338962315636E-4]:1.087842572384E-1)[&rate=6.123338962315636E-4]:2.071325413612E-1)[&rate=6.123338962315636E-4]:6.52222999651E-2)[&rate=6.123338962315636E-4]:3.290412592211E-2)[&rate=6.123338962315636E-4]:5.149812644578E-2)[&rate=6.123338962315636E-4]:1.100942226281E-1)[&rate=6.123338962315636E-4]:9.758028298528E-1)[&rate=6.123338962315636E-4]:3.015731257939E-1)[&rate=6.123338962315636E-4]:6.447746459716E-2)[&rate=6.123338962315636E-4]:4.370774063198E-4,((2[&rate=6.123338962315636E-4]:5.830082989455E-1,(((20[&rate=6.123338962315636E-4]:2.222917772892E-1,25[&rate=6.123338962315636E-4]:2.387301334535E-1)[&rate=6.123338962315636E-4]:3.877042224638E-1,28[&rate=6.123338962315636E-4]:6.64790520301E-1)[&rate=6.123338962315636E-4]:6.933620474876E-2,(24[&rate=6.123338962315636E-4]:5.981488535033E-1,(6[&rate=6.123338962315636E-4]:1.295485205457E-1,7[&rate=6.123338962315636E-4]:1.295485205457E-1)[&rate=6.123338962315636E-4]:3.617510178891E-1)[&rate=6.123338962315636E-4]:9.214225510805E-2)[&rate=6.123338962315636E-4]:7.627883416981E-2)[&rate=6.123338962315636E-4]:1.851105436992E0,34[&rate=6.123338962315636E-4]:4.063496817419E-1)[&rate=6.123338962315636E-4]:2.812396477214E-2)[&rate=6.123338962315636E-4]:2.218557433054E-2,(((35[&rate=6.123338962315636E-4]:5.869778180508E-1,((31[&rate=6.123338962315636E-4]:1.333714364327E-1,37[&rate=6.123338962315636E-4]:1.333714364327E-1)[&rate=6.123338962315636E-4]:1.40618528162E-1,32[&rate=6.123338962315636E-4]:3.586894181468E-1)[&rate=6.123338962315636E-4]:2.392173616528E-1)[&rate=6.123338962315636E-4]:4.783666241497E-2,(36[&rate=6.123338962315636E-4]:5.785088487858E-1,33[&rate=6.123338962315636E-4]:5.429897231029E-1)[&rate=6.123338962315636E-4]:7.816355517726E-2)[&rate=6.123338962315636E-4]:1.057010204094E-2,(29[&rate=6.123338962315636E-4]:4.234917782854E-1,62[&rate=6.123338962315636E-4]:4.808688274657E-1)[&rate=6.123338962315636E-4]:9.347750367503E-2)[&rate=6.123338962315636E-4]:1.072819025032E-2)[&rate=6.123338962315636E-4]:1.42045185748E-3);
tree STATE_5726000 [&joint=-17992.400975511326,lnP=-17992.400975511326] = [&R] ((35[&rate=6.226369991861343E-4]:6.56158179155E-1,((36[&rate=6.226369991861343E-4]:6.567088488002E-1,33[&rate=6.226369991861343E-4]:6.211897231173E-1)[&rate=6.226369991861343E-4]:1.032136899487E-2,((31[&rate=6.226369991861343E-4]:3.507849710333E-1,37[&rate=6.226369991861343E-4]:3.507849710333E-1)[&rate=6.226369991861343E-4]:1.243116398126E-1,32[&rate=6.226369991861343E-4]:5.597960643979E-1)[&rate=6.226369991861343E-4]:9.630519164861E-2)[&rate=6.226369991861343E-4]:1.098588485721E-2)[&rate=6.226369991861343E-4]:1.873413328959E-2,(((38[&rate=6.226369991861343E-4]:6.29800154645E-1,((((13[&rate=6.226369991861343E-4]:4.369204351738E-1,9[&rate=6.226369991861343E-4]:3.985642707904E-1)[&rate=6.226369991861343E-4]:1.327809260205E-1,(3[&rate=6.226369991861343E-4]:4.51078404156E-1,16[&rate=6.226369991861343E-4]:5.661468973066E-1)[&rate=6.226369991861343E-4]:1.177364197002E-2)[&rate=6.226369991861343E-4]:9.576854454113E-2,5[&rate=6.226369991861343E-4]:6.106753851876E-1)[&rate=6.226369991861343E-4]:7.567810289428E-1,((39[&rate=6.226369991861343E-4]:6.078554727104E-2,((22[&rate=6.226369991861343E-4]:1.063857572909E0,(1[&rate=6.226369991861343E-4]:7.523984677558E-2,(19[&rate=6.226369991861343E-4]:6.79737270173E-1,26[&rate=6.226369991861343E-4]:7.043948044194E-1)[&rate=6.226369991861343E-4]:1.571464122191E-1)[&rate=6.226369991861343E-4]:2.077958083251E-1)[&rate=6.226369991861343E-4]:1.056959487334E-1,((10[&rate=6.226369991861343E-4]:4.65402607047E-1,55[&rate=6.226369991861343E-4]:4.462245248552E-1)[&rate=6.226369991861343E-4]:2.321773321653E-1,((23[&rate=6.226369991861343E-4]:2.27851385214E-1,18[&rate=6.226369991861343E-4]:2.086733030223E-1)[&rate=6.226369991861343E-4]:2.936840381801E-1,21[&rate=6.226369991861343E-4]:5.105765192845E-1)[&rate=6.226369991861343E-4]:2.71934926777E-1)[&rate=6.226369991861343E-4]:3.760831714712E-1)[&rate=6.226369991861343E-4]:5.287586124509E-2)[&rate=6.226369991861343E-4]:1.328403835509E-1,((57[&rate=6.226369991861343E-4]:3.906672593028E-1,((59[&rate=6.226369991861343E-4]:2.530637807995E-1,56[&rate=6.226369991861343E-4]:2.558035068269E-1)[&rate=6.226369991861343E-4]:3.525343902335E-2,60[&rate=6.226369991861343E-4]:2.937966718778E-1)[&rate=6.226369991861343E-4]:9.687058742501E-2)[&rate=6.226369991861343E-4]:1.022313750516E0,((((49[&rate=6.226369991861343E-4]:5.759608400717E-1,8[&rate=6.226369991861343E-4]:5.677416619896E-1)[&rate=6.226369991861343E-4]:4.636620846841E-2,(53[&rate=6.226369991861343E-4]:4.496414366882E-1,(4[&rate=6.226369991861343E-4]:1.607256286348E-1,27[&rate=6.226369991861343E-4]:3.333283683608E-1)[&rate=6.226369991861343E-4]:2.286418354507E-1)[&rate=6.226369991861343E-4]:1.754253378794E-1)[&rate=6.226369991861343E-4]:2.365276248409E-1,((41[&rate=6.226369991861343E-4]:5.355985378974E-1,46[&rate=6.226369991861343E-4]:5.575163461165E-1)[&rate=6.226369991861343E-4]:2.62449921168E-1,(12[&rate=6.226369991861343E-4]:5.468123873778E-1,15[&rate=6.226369991861343E-4]:5.851685517614E-1)[&rate=6.226369991861343E-4]:2.786333319615E-1)[&rate=6.226369991861343E-4]:3.340895404177E-2)[&rate=6.226369991861343E-4]:2.939397067553E-1,((51[&rate=6.226369991861343E-4]:5.295488556641E-1,(11[&rate=6.226369991861343E-4]:5.355836656684E-1,17[&rate=6.226369991861343E-4]:5.739398300521E-1)[&rate=6.226369991861343E-4]:7.615697081753E-2)[&rate=6.226369991861343E-4]:4.15225855124E-1,((((48[&rate=6.226369991861343E-4]:5.100848345458E-1,(40[&rate=6.226369991861343E-4]:2.372129702118E-1,50[&rate=6.226369991861343E-4]:1.76938997609E-1)[&rate=6.226369991861343E-4]:2.509540561149E-1)[&rate=6.226369991861343E-4]:4.070746979595E-2,45[&rate=6.226369991861343E-4]:5.480525783144E-1)[&rate=6.226369991861343E-4]:5.035750775548E-2,(44[&rate=6.226369991861343E-4]:9.693638834638E-2,43[&rate=6.226369991861343E-4]:9.967611437374E-2)[&rate=6.226369991861343E-4]:4.795558895044E-1)[&rate=6.226369991861343E-4]:4.231158210789E-1,((63[&rate=6.226369991861343E-4]:3.423413392043E-1,58[&rate=6.226369991861343E-4]:3.396016131769E-1)[&rate=6.226369991861343E-4]:5.532541172309E-1,((54[&rate=6.226369991861343E-4]:3.009219578817E-1,(42[&rate=6.226369991861343E-4]:3.944070353687E-2,47[&rate=6.226369991861343E-4]:5.587905970124E-2)[&rate=6.226369991861343E-4]:6.970043242708E-2)[&rate=6.226369991861343E-4]:4.552598962942E-1,52[&rate=6.226369991861343E-4]:5.041270596554E-1)[&rate=6.226369991861343E-4]:3.531122323961E-1)[&rate=6.226369991861343E-4]:8.483456030276E-2)[&rate=6.226369991861343E-4]:2.7008584338E-3)[&rate=6.226369991861343E-4]:1.258278885263E-1)[&rate=6.226369991861343E-4]:8.758388995655E-2)[&rate=6.226369991861343E-4]:2.722026346871E-2)[&rate=6.226369991861343E-4]:1.245154148153E-1)[&rate=6.226369991861343E-4]:3.171382610627E-1)[&rate=6.226369991861343E-4]:7.923077810823E-1,61[&rate=6.226369991861343E-4]:5.691623559685E-1)[&rate=6.226369991861343E-4]:7.444974516265E-2,((34[&rate=6.226369991861343E-4]:3.673632053002E-1,((30[&rate=6.226369991861343E-4]:4.211216823521E-1,((2[&rate=6.226369991861343E-4]:6.400848287464E-1,(((24[&rate=6.226369991861343E-4]:6.057005094997E-1,(6[&rate=6.226369991861343E-4]:1.481706737372E-1,7[&rate=6.226369991861343E-4]:1.481706737372E-1)[&rate=6.226369991861343E-4]:3.506805206939E-1)[&rate=6.226369991861343E-4]:8.09991742743E-3,28[&rate=6.226369991861343E-4]:6.576360433655E-1)[&rate=6.226369991861343E-4]:9.038170693366E-2,(20[&rate=6.226369991861343E-4]:2.465984947574E-1,25[&rate=6.226369991861343E-4]:2.630368509218E-1)[&rate=6.226369991861343E-4]:4.466247349937E-1)[&rate=6.226369991861343E-4]:1.194643387213E-1)[&rate=6.226369991861343E-4]:1.64362076411E0,29[&rate=6.226369991861343E-4]:3.269797900269E-1)[&rate=6.226369991861343E-4]:9.414189232517E-2)[&rate=6.226369991861343E-4]:9.784816991076E-3,62[&rate=6.226369991861343E-4]:4.882835485235E-1)[&rate=6.226369991861343E-4]:7.494957323261E-3)[&rate=6.226369991861343E-4]:7.400814648739E-2,14[&rate=6.226369991861343E-4]:2.597902529271E0)[&rate=6.226369991861343E-4]:1.098391874239E-2)[&rate=6.226369991861343E-4]:2.308349000214E-2);
tree STATE_5728000 [&joint=-18007.13970107098,lnP=-18007.13970107098] = [&R] (((31[&rate=5.811773487097117E-4]:3.787662691976E-1,37[&rate=5.811773487097117E-4]:3.787662691976E-1)[&rate=5.811773487097117E-4]:1.062901430019E-1,32[&rate=5.811773487097117E-4]:5.697558657516E-1)[&rate=5.811773487097117E-4]:1.779101920598E-1,(((33[&rate=5.811773487097117E-4]:6.194691741049E-1,36[&rate=5.811773487097117E-4]:6.549882997878E-1)[&rate=5.811773487097117E-4]:5.583009933043E-2,(14[&rate=5.811773487097117E-4]:2.616067308367E0,((((30[&rate=5.811773487097117E-4]:4.341082150601E-1,61[&rate=5.811773487097117E-4]:5.54326794295E-1)[&rate=5.811773487097117E-4]:7.477522523118E-2,(2[&rate=5.811773487097117E-4]:7.031978080014E-1,(((20[&rate=5.811773487097117E-4]:5.66728161657E-1,25[&rate=5.811773487097117E-4]:5.831665178213E-1)[&rate=5.811773487097117E-4]:1.12684904572E-1,28[&rate=5.811773487097117E-4]:7.34207586777E-1)[&rate=5.811773487097117E-4]:2.877752683195E-2,(24[&rate=5.811773487097117E-4]:3.877389885765E-1,(6[&rate=5.811773487097117E-4]:1.789647580178E-1,7[&rate=5.811773487097117E-4]:1.789647580178E-1)[&rate=5.811773487097117E-4]:1.019249154902E-1)[&rate=5.811773487097117E-4]:3.31410508594E-1)[&rate=5.811773487097117E-4]:1.676099546665E-1)[&rate=5.811773487097117E-4]:1.762411435119E0)[&rate=5.811773487097117E-4]:4.962276299323E-4,(38[&rate=5.811773487097117E-4]:7.695241905551E-1,(((13[&rate=5.811773487097117E-4]:3.251126281308E-1,9[&rate=5.811773487097117E-4]:2.867564637474E-1)[&rate=5.811773487097117E-4]:4.118132929818E-1,((3[&rate=5.811773487097117E-4]:3.328399101747E-1,16[&rate=5.811773487097117E-4]:4.479084033253E-1)[&rate=5.811773487097117E-4]:4.208424378568E-2,5[&rate=5.811773487097117E-4]:4.269789484809E-1)[&rate=5.811773487097117E-4]:2.55152452084E-1)[&rate=5.811773487097117E-4]:6.842777231722E-1,(((39[&rate=5.811773487097117E-4]:1.354864873426E-2,((10[&rate=5.811773487097117E-4]:6.604446917917E-1,55[&rate=5.811773487097117E-4]:6.412666096E-1)[&rate=5.811773487097117E-4]:1.175917090503E-1,((23[&rate=5.811773487097117E-4]:4.982816009453E-1,18[&rate=5.811773487097117E-4]:4.791035187536E-1)[&rate=5.811773487097117E-4]:1.867279314832E-1,21[&rate=5.811773487097117E-4]:6.740506283189E-1)[&rate=5.811773487097117E-4]:1.889172793723E-1)[&rate=5.811773487097117E-4]:3.012656725498E-1)[&rate=5.811773487097117E-4]:1.412281847518E-1,(22[&rate=5.811773487097117E-4]:1.083203626484E0,(1[&rate=5.811773487097117E-4]:2.857222209623E-2,(19[&rate=5.811773487097117E-4]:4.222131982742E-1,26[&rate=5.811773487097117E-4]:4.468707325206E-1)[&rate=5.811773487097117E-4]:3.680028594386E-1)[&rate=5.811773487097117E-4]:2.738094865794E-1)[&rate=5.811773487097117E-4]:2.332170426186E-1)[&rate=5.811773487097117E-4]:5.715940988372E-2,(((((53[&rate=5.811773487097117E-4]:2.582642486341E-1,46[&rate=5.811773487097117E-4]:2.500450705518E-1)[&rate=5.811773487097117E-4]:3.988095586831E-1,(41[&rate=5.811773487097117E-4]:5.638257322489E-1,49[&rate=5.811773487097117E-4]:5.912229925227E-1)[&rate=5.811773487097117E-4]:6.311108876694E-2)[&rate=5.811773487097117E-4]:1.260032630166E-1,((12[&rate=5.811773487097117E-4]:5.56691311686E-1,15[&rate=5.811773487097117E-4]:5.950474760697E-1)[&rate=5.811773487097117E-4]:1.753957604041E-1,(8[&rate=5.811773487097117E-4]:5.076737561595E-1,(4[&rate=5.811773487097117E-4]:1.821595877372E-1,27[&rate=5.811773487097117E-4]:3.547623274632E-1)[&rate=5.811773487097117E-4]:2.761990999293E-1)[&rate=5.811773487097117E-4]:2.161941378486E-1)[&rate=5.811773487097117E-4]:4.825027221616E-2)[&rate=5.811773487097117E-4]:4.600379008323E-1,(((51[&rate=5.811773487097117E-4]:6.22511045902E-1,(11[&rate=5.811773487097117E-4]:4.376841592339E-1,17[&rate=5.811773487097117E-4]:4.760403236175E-1)[&rate=5.811773487097117E-4]:2.670186674901E-1)[&rate=5.811773487097117E-4]:1.859902552572E-1,((44[&rate=5.811773487097117E-4]:5.95387141251E-1,43[&rate=5.811773487097117E-4]:5.981268672784E-1)[&rate=5.811773487097117E-4]:8.551017835758E-3,((48[&rate=5.811773487097117E-4]:4.057351210129E-1,(40[&rate=5.811773487097117E-4]:1.382745461961E-1,50[&rate=5.811773487097117E-4]:7.800057359333E-2)[&rate=5.811773487097117E-4]:2.455427665977E-1)[&rate=5.811773487097117E-4]:1.286401354349E-1,45[&rate=5.811773487097117E-4]:5.316355304204E-1)[&rate=5.811773487097117E-4]:9.42204368854E-2)[&rate=5.811773487097117E-4]:2.620973886479E-1)[&rate=5.811773487097117E-4]:2.778465790977E-1,((63[&rate=5.811773487097117E-4]:2.702867754311E-1,58[&rate=5.811773487097117E-4]:2.675470494037E-1)[&rate=5.811773487097117E-4]:5.336930626403E-1,(((42[&rate=5.811773487097117E-4]:2.401962149882E-1,54[&rate=5.811773487097117E-4]:4.31977036906E-1)[&rate=5.811773487097117E-4]:2.896463960382E-2,47[&rate=5.811773487097117E-4]:2.855992107564E-1)[&rate=5.811773487097117E-4]:1.523673063762E-1,52[&rate=5.811773487097117E-4]:3.612541883655E-1)[&rate=5.811773487097117E-4]:4.043694853222E-1)[&rate=5.811773487097117E-4]:3.207242065692E-1)[&rate=5.811773487097117E-4]:7.183558405984E-2)[&rate=5.811773487097117E-4]:2.202818936982E-2,(57[&rate=5.811773487097117E-4]:4.989966714001E-1,((56[&rate=5.811773487097117E-4]:5.198049630437E-2,60[&rate=5.811773487097117E-4]:5.472022233195E-2)[&rate=5.811773487097117E-4]:3.504990569338E-1,59[&rate=5.811773487097117E-4]:3.997398272108E-1)[&rate=5.811773487097117E-4]:9.377739213435E-2)[&rate=5.811773487097117E-4]:9.360095028346E-1)[&rate=5.811773487097117E-4]:2.350541160093E-2)[&rate=5.811773487097117E-4]:1.051578118741E-1)[&rate=5.811773487097117E-4]:4.579095873662E-1)[&rate=5.811773487097117E-4]:7.130196363598E-1)[&rate=5.811773487097117E-4]:7.622709136497E-3,(62[&rate=5.811773487097117E-4]:5.247697329005E-1,(34[&rate=5.811773487097117E-4]:2.649965494929E-1,29[&rate=5.811773487097117E-4]:3.360348008591E-1)[&rate=5.811773487097117E-4]:1.313578828611E-1)[&rate=5.811773487097117E-4]:4.960969333746E-2)[&rate=5.811773487097117E-4]:1.357200519246E-2)[&rate=5.811773487097117E-4]:2.997079282456E-2)[&rate=5.811773487097117E-4]:9.871790115141E-3,35[&rate=5.811773487097117E-4]:6.988322657361E-1)[&rate=5.811773487097117E-4]:3.790483032655E-2);
tree STATE_5730000 [&joint=-18016.49018393202,lnP=-18016.49018393202] = [&R] ((33[&rate=5.80571697662026E-4]:7.113987414784E-1,36[&rate=5.80571697662026E-4]:7.469178671613E-1)[&rate=5.80571697662026E-4]:5.726146375202E-2,((((((30[&rate=5.80571697662026E-4]:4.679099989494E-1,((2[&rate=5.80571697662026E-4]:7.144761668642E-1,(((24[&rate=5.80571697662026E-4]:6.453527677462E-1,(6[&rate=5.80571697662026E-4]:1.357902712461E-1,7[&rate=5.80571697662026E-4]:1.357902712461E-1)[&rate=5.80571697662026E-4]:4.027131814316E-1)[&rate=5.80571697662026E-4]:4.455462111897E-2,28[&rate=5.80571697662026E-4]:7.337430053035E-1)[&rate=5.80571697662026E-4]:5.734941949032E-3,(20[&rate=5.80571697662026E-4]:2.985928893981E-1,25[&rate=5.80571697662026E-4]:3.150312455624E-1)[&rate=5.80571697662026E-4]:3.860905373065E-1)[&rate=5.80571697662026E-4]:2.023954798857E-1)[&rate=5.80571697662026E-4]:1.578414847696E0,14[&rate=5.80571697662026E-4]:2.421658137848E0)[&rate=5.80571697662026E-4]:1.317447872188E-1)[&rate=5.80571697662026E-4]:2.394778256353E-2,(61[&rate=5.80571697662026E-4]:5.11139919762E-1,62[&rate=5.80571697662026E-4]:4.482983897074E-1)[&rate=5.80571697662026E-4]:1.009364409858E-1)[&rate=5.80571697662026E-4]:2.756594303107E-2,(34[&rate=5.80571697662026E-4]:2.706884144334E-1,29[&rate=5.80571697662026E-4]:3.417266657995E-1)[&rate=5.80571697662026E-4]:1.776970587445E-1)[&rate=5.80571697662026E-4]:5.510232770701E-2,(38[&rate=5.80571697662026E-4]:1.310272819353E0,(((16[&rate=5.80571697662026E-4]:9.08621143207E-1,(5[&rate=5.80571697662026E-4]:5.587253745777E-1,(13[&rate=5.80571697662026E-4]:3.8949434041E-1,9[&rate=5.80571697662026E-4]:3.511381760265E-1)[&rate=5.80571697662026E-4]:2.240255547156E-1)[&rate=5.80571697662026E-4]:2.868820699991E-1)[&rate=5.80571697662026E-4]:4.419546252723E-1,3[&rate=5.80571697662026E-4]:1.235507275329E0)[&rate=5.80571697662026E-4]:2.12931957922E-1,(((((10[&rate=5.80571697662026E-4]:5.809415404768E-1,55[&rate=5.80571697662026E-4]:5.617634582851E-1)[&rate=5.80571697662026E-4]:2.904492890388E-1,((23[&rate=5.80571697662026E-4]:3.45875716137E-1,18[&rate=5.80571697662026E-4]:3.266976339452E-1)[&rate=5.80571697662026E-4]:3.784601192411E-1,21[&rate=5.80571697662026E-4]:7.133769312684E-1)[&rate=5.80571697662026E-4]:2.429454050964E-1)[&rate=5.80571697662026E-4]:2.284304997356E-1,(22[&rate=5.80571697662026E-4]:1.064544753634E0,(1[&rate=5.80571697662026E-4]:1.55911810382E-1,(19[&rate=5.80571697662026E-4]:5.811968030612E-1,26[&rate=5.80571697662026E-4]:6.058543373076E-1)[&rate=5.80571697662026E-4]:3.363588429373E-1)[&rate=5.80571697662026E-4]:1.27811025444E-1)[&rate=5.80571697662026E-4]:1.311669865758E-1)[&rate=5.80571697662026E-4]:3.957702359987E-2,39[&rate=5.80571697662026E-4]:7.364492819356E-2)[&rate=5.80571697662026E-4]:2.532206972628E-1,((((((4[&rate=5.80571697662026E-4]:2.044865837442E-1,27[&rate=5.80571697662026E-4]:3.770893234702E-1)[&rate=5.80571697662026E-4]:3.935683080467E-1,((12[&rate=5.80571697662026E-4]:2.01664420744E-1,15[&rate=5.80571697662026E-4]:2.400205851277E-1)[&rate=5.80571697662026E-4]:3.765911572259E-1,8[&rate=5.80571697662026E-4]:5.700363998878E-1)[&rate=5.80571697662026E-4]:7.73335603962E-2)[&rate=5.80571697662026E-4]:1.672016496933E-1,49[&rate=5.80571697662026E-4]:8.227907880593E-1)[&rate=5.80571697662026E-4]:1.770020739456E-1,((53[&rate=5.80571697662026E-4]:5.471313140033E-1,41[&rate=5.80571697662026E-4]:5.169943277019E-1)[&rate=5.80571697662026E-4]:3.930943484384E-2,46[&rate=5.80571697662026E-4]:5.782215707648E-1)[&rate=5.80571697662026E-4]:4.160918391853E-1)[&rate=5.80571697662026E-4]:1.441951556785E-1,((((11[&rate=5.80571697662026E-4]:5.827062272869E-1,17[&rate=5.80571697662026E-4]:6.210623916706E-1)[&rate=5.80571697662026E-4]:2.956316301993E-2,51[&rate=5.80571697662026E-4]:5.300776094849E-1)[&rate=5.80571697662026E-4]:5.78597659943E-2,(((48[&rate=5.80571697662026E-4]:3.727563362965E-1,(40[&rate=5.80571697662026E-4]:1.473154278101E-1,50[&rate=5.80571697662026E-4]:8.704145520733E-2)[&rate=5.80571697662026E-4]:2.035231002673E-1)[&rate=5.80571697662026E-4]:1.559042473993E-1,(45[&rate=5.80571697662026E-4]:3.810125058556E-1,43[&rate=5.80571697662026E-4]:3.618344236638E-1)[&rate=5.80571697662026E-4]:1.449083518129E-1)[&rate=5.80571697662026E-4]:2.668379080271E-2,44[&rate=5.80571697662026E-4]:5.306868402521E-1)[&rate=5.80571697662026E-4]:1.147847818026E-1)[&rate=5.80571697662026E-4]:2.849713238705E-1,((63[&rate=5.80571697662026E-4]:3.249943634354E-1,58[&rate=5.80571697662026E-4]:3.222546374081E-1)[&rate=5.80571697662026E-4]:4.378715951611E-1,((42[&rate=5.80571697662026E-4]:1.791226904967E-1,(54[&rate=5.80571697662026E-4]:2.350182484802E-1,47[&rate=5.80571697662026E-4]:5.967578272684E-2)[&rate=5.80571697662026E-4]:1.358852639343E-1)[&rate=5.80571697662026E-4]:5.710616346578E-1,52[&rate=5.80571697662026E-4]:6.899103525517E-1)[&rate=5.80571697662026E-4]:3.459944166117E-2)[&rate=5.80571697662026E-4]:1.483989051368E-1)[&rate=5.80571697662026E-4]:1.888875375118E-1)[&rate=5.80571697662026E-4]:1.749934155394E-1,(57[&rate=5.80571697662026E-4]:4.171136461182E-1,((56[&rate=5.80571697662026E-4]:3.490451295017E-1,60[&rate=5.80571697662026E-4]:3.517848555293E-1)[&rate=5.80571697662026E-4]:1.702227347042E-2,59[&rate=5.80571697662026E-4]:3.633276769448E-1)[&rate=5.80571697662026E-4]:4.830651711846E-2)[&rate=5.80571697662026E-4]:1.074470526831E0)[&rate=5.80571697662026E-4]:8.185679497313E-2)[&rate=5.80571697662026E-4]:1.243133338216E-1)[&rate=5.80571697662026E-4]:8.645733121299E-1)[&rate=5.80571697662026E-4]:2.374173918919E-1)[&rate=5.80571697662026E-4]:4.103610560606E-2,35[&rate=5.80571697662026E-4]:7.439774584034E-1)[&rate=5.80571697662026E-4]:2.847775832414E-3,((31[&rate=5.80571697662026E-4]:4.133307386934E-1,37[&rate=5.80571697662026E-4]:4.133307386934E-1)[&rate=5.80571697662026E-4]:2.348957692893E-1,32[&rate=5.80571697662026E-4]:7.329259615348E-1)[&rate=5.80571697662026E-4]:2.482823444977E-2)[&rate=5.80571697662026E-4]:3.549617318024E-2);
tree STATE_5732000 [&joint=-18012.03475242501,lnP=-18012.03475242501] = [&R] ((35[&rate=5.761235017540133E-4]:6.860539301415E-1,(32[&rate=5.761235017540133E-4]:6.122138019568E-1,(37[&rate=5.761235017540133E-4]:3.919339224416E-1,31[&rate=5.761235017540133E-4]:3.919339224416E-1)[&rate=5.761235017540133E-4]:1.355804259632E-1)[&rate=5.761235017540133E-4]:8.476908993343E-2)[&rate=5.761235017540133E-4]:1.237865377487E-1,((33[&rate=5.761235017540133E-4]:5.370989075896E-1,36[&rate=5.761235017540133E-4]:5.726180332724E-1)[&rate=5.761235017540133E-4]:2.33463609655E-1,(((62[&rate=5.761235017540133E-4]:5.008911233435E-1,((38[&rate=5.761235017540133E-4]:8.226690646329E-1,(((16[&rate=5.761235017540133E-4]:6.367764424476E-1,3[&rate=5.761235017540133E-4]:5.21707949297E-1)[&rate=5.761235017540133E-4]:8.113088700985E-2,((13[&rate=5.761235017540133E-4]:4.196952451788E-1,9[&rate=5.761235017540133E-4]:3.813390807953E-1)[&rate=5.761235017540133E-4]:1.576094289695E-1,5[&rate=5.761235017540133E-4]:5.225101536004E-1)[&rate=5.761235017540133E-4]:1.323834772269E-1)[&rate=5.761235017540133E-4]:9.124420188183E-1,(((57[&rate=5.761235017540133E-4]:5.391970096594E-1,((59[&rate=5.761235017540133E-4]:3.466967863656E-1,60[&rate=5.761235017540133E-4]:3.521762384205E-1)[&rate=5.761235017540133E-4]:1.317903343094E-2,56[&rate=5.761235017540133E-4]:3.626155458239E-1)[&rate=5.761235017540133E-4]:1.738417378079E-1)[&rate=5.761235017540133E-4]:8.143381491119E-1,((((10[&rate=5.761235017540133E-4]:3.889185125569E-1,55[&rate=5.761235017540133E-4]:3.697404303651E-1)[&rate=5.761235017540133E-4]:4.629631990359E-1,((23[&rate=5.761235017540133E-4]:6.155698872164E-1,18[&rate=5.761235017540133E-4]:5.963918050247E-1)[&rate=5.761235017540133E-4]:8.556226498852E-2,21[&rate=5.761235017540133E-4]:6.901732480953E-1)[&rate=5.761235017540133E-4]:2.466399703467E-1)[&rate=5.761235017540133E-4]:2.183010436905E-1,(22[&rate=5.761235017540133E-4]:9.276555507648E-1,(1[&rate=5.761235017540133E-4]:8.869237583758E-2,(19[&rate=5.761235017540133E-4]:6.445622520392E-1,26[&rate=5.761235017540133E-4]:6.692197862856E-1)[&rate=5.761235017540133E-4]:2.057739594149E-1)[&rate=5.761235017540133E-4]:5.8141257119E-2)[&rate=5.761235017540133E-4]:2.384176154773E-1)[&rate=5.761235017540133E-4]:8.673684281851E-3,39[&rate=5.761235017540133E-4]:1.31030149076E-2)[&rate=5.761235017540133E-4]:9.385680139791E-2)[&rate=5.761235017540133E-4]:2.663332887154E-1,((((4[&rate=5.761235017540133E-4]:1.380788158289E-1,27[&rate=5.761235017540133E-4]:3.106815555549E-1)[&rate=5.761235017540133E-4]:5.741568981485E-1,8[&rate=5.761235017540133E-4]:7.615507824706E-1)[&rate=5.761235017540133E-4]:9.942289986133E-2,((41[&rate=5.761235017540133E-4]:5.885912329869E-1,((46[&rate=5.761235017540133E-4]:5.790680068458E-1,53[&rate=5.761235017540133E-4]:5.872871849281E-1)[&rate=5.761235017540133E-4]:1.648842067373E-2,49[&rate=5.761235017540133E-4]:6.010358795742E-1)[&rate=5.761235017540133E-4]:1.495261368653E-2)[&rate=5.761235017540133E-4]:2.474794053746E-1,(12[&rate=5.761235017540133E-4]:5.287332881328E-1,15[&rate=5.761235017540133E-4]:5.670894525165E-1)[&rate=5.761235017540133E-4]:3.347346105025E-1)[&rate=5.761235017540133E-4]:5.724961778669E-3)[&rate=5.761235017540133E-4]:3.416900972406E-1,((((11[&rate=5.761235017540133E-4]:5.121003212847E-1,17[&rate=5.761235017540133E-4]:5.504564856684E-1)[&rate=5.761235017540133E-4]:3.506540839809E-1,51[&rate=5.761235017540133E-4]:7.805626244437E-1)[&rate=5.761235017540133E-4]:7.258502130678E-2,((43[&rate=5.761235017540133E-4]:5.446414927141E-1,(45[&rate=5.761235017540133E-4]:5.403097269426E-1,(48[&rate=5.761235017540133E-4]:3.867601508811E-1,(40[&rate=5.761235017540133E-4]:7.597465113401E-2,50[&rate=5.761235017540133E-4]:1.570067853123E-2)[&rate=5.761235017540133E-4]:2.88867691528E-1)[&rate=5.761235017540133E-4]:1.562893020889E-1)[&rate=5.761235017540133E-4]:2.350984796324E-2)[&rate=5.761235017540133E-4]:1.451525654243E-2,44[&rate=5.761235017540133E-4]:5.564170232292E-1)[&rate=5.761235017540133E-4]:3.542648690967E-1)[&rate=5.761235017540133E-4]:1.4067165533E-1,(52[&rate=5.761235017540133E-4]:8.206346381477E-1,(((47[&rate=5.761235017540133E-4]:1.293189066698E-1,42[&rate=5.761235017540133E-4]:1.128805505054E-1)[&rate=5.761235017540133E-4]:3.854791187469E-1,54[&rate=5.761235017540133E-4]:6.9014049117E-1)[&rate=5.761235017540133E-4]:3.125100420522E-1,(63[&rate=5.761235017540133E-4]:1.53075233874E-1,58[&rate=5.761235017540133E-4]:1.503355078467E-1)[&rate=5.761235017540133E-4]:6.358766692113E-1)[&rate=5.761235017540133E-4]:7.003889944602E-2)[&rate=5.761235017540133E-4]:1.731846629329E-1)[&rate=5.761235017540133E-4]:1.348718757522E-1)[&rate=5.761235017540133E-4]:2.363827501058E-1)[&rate=5.761235017540133E-4]:1.447274761316E-1)[&rate=5.761235017540133E-4]:3.101279355354E-1)[&rate=5.761235017540133E-4]:5.796854922547E-1,34[&rate=5.761235017540133E-4]:3.581521465276E-1)[&rate=5.761235017540133E-4]:1.432367626938E-2)[&rate=5.761235017540133E-4]:3.429109416074E-2,30[&rate=5.761235017540133E-4]:4.77805168324E-1)[&rate=5.761235017540133E-4]:1.7082305693E-1,(61[&rate=5.761235017540133E-4]:6.153562703395E-1,((29[&rate=5.761235017540133E-4]:4.630812260686E-1,14[&rate=5.761235017540133E-4]:2.548574152186E0)[&rate=5.761235017540133E-4]:1.099677019972E-2,(2[&rate=5.761235017540133E-4]:1.058824248742E0,((24[&rate=5.761235017540133E-4]:6.378193212314E-1,(6[&rate=5.761235017540133E-4]:2.047830982186E-1,7[&rate=5.761235017540133E-4]:2.047830982186E-1)[&rate=5.761235017540133E-4]:3.261869079443E-1)[&rate=5.761235017540133E-4]:3.368038127782E-1,((20[&rate=5.761235017540133E-4]:5.501792668719E-1,25[&rate=5.761235017540133E-4]:5.666176230363E-1)[&rate=5.761235017540133E-4]:1.263966184768E-1,28[&rate=5.761235017540133E-4]:7.313704058968E-1)[&rate=5.761235017540133E-4]:2.870883445512E-1)[&rate=5.761235017540133E-4]:2.677627585684E-1)[&rate=5.761235017540133E-4]:1.371979550355E0)[&rate=5.761235017540133E-4]:2.105969483625E-2)[&rate=5.761235017540133E-4]:1.534905341494E-1)[&rate=5.761235017540133E-4]:7.180193629865E-3)[&rate=5.761235017540133E-4]:2.561674846006E-2);
tree STATE_5734000 [&joint=-18010.430051360923,lnP=-18010.430051360923] = [&R] ((((33[&rate=5.501894369935362E-4]:6.200690630661E-1,35[&rate=5.501894369935362E-4]:6.337302652517E-1)[&rate=5.501894369935362E-4]:7.2015568167E-2,36[&rate=5.501894369935362E-4]:7.276037569159E-1)[&rate=5.501894369935362E-4]:3.03597965675E-2,(32[&rate=5.501894369935362E-4]:6.567183367967E-1,(37[&rate=5.501894369935362E-4]:3.506115524296E-1,31[&rate=5.501894369935362E-4]:3.506115524296E-1)[&rate=5.501894369935362E-4]:2.21407330815E-1)[&rate=5.501894369935362E-4]:9.03162549382E-2)[&rate=5.501894369935362E-4]:4.683281329739E-2,(30[&rate=5.501894369935362E-4]:6.152802366474E-1,(((61[&rate=5.501894369935362E-4]:6.576570185891E-1,((34[&rate=5.501894369935362E-4]:4.428676022225E-1,((2[&rate=5.501894369935362E-4]:1.14884780349E0,((20[&rate=5.501894369935362E-4]:7.550931640084E-1,25[&rate=5.501894369935362E-4]:7.715315201728E-1)[&rate=5.501894369935362E-4]:4.192569953827E-1,((24[&rate=5.501894369935362E-4]:6.33106307463E-1,(6[&rate=5.501894369935362E-4]:2.46384491649E-1,7[&rate=5.501894369935362E-4]:2.46384491649E-1)[&rate=5.501894369935362E-4]:2.798725007455E-1)[&rate=5.501894369935362E-4]:3.456579143923E-1,28[&rate=5.501894369935362E-4]:1.022599838294E0)[&rate=5.501894369935362E-4]:2.065448416454E-1)[&rate=5.501894369935362E-4]:1.471003838246E-1)[&rate=5.501894369935362E-4]:1.276360099302E0,(38[&rate=5.501894369935362E-4]:1.029461864095E0,((((13[&rate=5.501894369935362E-4]:4.741926898292E-1,9[&rate=5.501894369935362E-4]:4.358365254458E-1)[&rate=5.501894369935362E-4]:8.943250931762E-2,(16[&rate=5.501894369935362E-4]:4.951813722808E-1,5[&rate=5.501894369935362E-4]:4.321676736507E-1)[&rate=5.501894369935362E-4]:7.666300494833E-2)[&rate=5.501894369935362E-4]:6.309534881352E-1,3[&rate=5.501894369935362E-4]:1.087729372214E0)[&rate=5.501894369935362E-4]:2.923833989205E-1,(((57[&rate=5.501894369935362E-4]:7.832424940184E-1,((56[&rate=5.501894369935362E-4]:2.172322145119E-1,59[&rate=5.501894369935362E-4]:2.144924884846E-1)[&rate=5.501894369935362E-4]:7.739125798838E-2,60[&rate=5.501894369935362E-4]:2.973631985279E-1)[&rate=5.501894369935362E-4]:4.858792954905E-1)[&rate=5.501894369935362E-4]:5.904106969155E-1,((((41[&rate=5.501894369935362E-4]:5.115132090522E-1,49[&rate=5.501894369935362E-4]:5.38910469326E-1)[&rate=5.501894369935362E-4]:7.839757657025E-2,(53[&rate=5.501894369935362E-4]:5.388798125277E-1,46[&rate=5.501894369935362E-4]:5.306606344454E-1)[&rate=5.501894369935362E-4]:8.116795939613E-2)[&rate=5.501894369935362E-4]:4.033370710961E-2,((12[&rate=5.501894369935362E-4]:5.007483282269E-1,15[&rate=5.501894369935362E-4]:5.391044926106E-1)[&rate=5.501894369935362E-4]:1.296988639115E-1,((4[&rate=5.501894369935362E-4]:6.826252520632E-2,27[&rate=5.501894369935362E-4]:2.408652649323E-1)[&rate=5.501894369935362E-4]:3.01084063351E-1,8[&rate=5.501894369935362E-4]:4.186616570504E-1)[&rate=5.501894369935362E-4]:2.035663570059E-1)[&rate=5.501894369935362E-4]:2.719456086742E-2)[&rate=5.501894369935362E-4]:3.710960918883E-1,(((51[&rate=5.501894369935362E-4]:7.106710049903E-1,(11[&rate=5.501894369935362E-4]:4.456299717541E-1,17[&rate=5.501894369935362E-4]:4.839861361378E-1)[&rate=5.501894369935362E-4]:3.472328140581E-1)[&rate=5.501894369935362E-4]:9.068614256594E-2,((43[&rate=5.501894369935362E-4]:3.189541797216E-1,44[&rate=5.501894369935362E-4]:3.162144536942E-1)[&rate=5.501894369935362E-4]:3.109644296355E-1,((48[&rate=5.501894369935362E-4]:4.803829855385E-1,(40[&rate=5.501894369935362E-4]:3.262459375915E-1,50[&rate=5.501894369935362E-4]:2.659719649887E-1)[&rate=5.501894369935362E-4]:1.322192397279E-1)[&rate=5.501894369935362E-4]:1.359274038778E-1,45[&rate=5.501894369935362E-4]:6.13570663389E-1)[&rate=5.501894369935362E-4]:3.552602815988E-2)[&rate=5.501894369935362E-4]:2.317125108019E-1)[&rate=5.501894369935362E-4]:2.804540726227E-2,(((47[&rate=5.501894369935362E-4]:1.921135140293E-2,54[&rate=5.501894369935362E-4]:1.945538171563E-1)[&rate=5.501894369935362E-4]:4.858926343065E-1,(42[&rate=5.501894369935362E-4]:4.243547589009E-1,52[&rate=5.501894369935362E-4]:3.640807862982E-1)[&rate=5.501894369935362E-4]:6.431087064413E-2)[&rate=5.501894369935362E-4]:2.31981717231E-1,(63[&rate=5.501894369935362E-4]:3.310425298092E-1,58[&rate=5.501894369935362E-4]:3.283028037819E-1)[&rate=5.501894369935362E-4]:3.676870087477E-1)[&rate=5.501894369935362E-4]:1.690291806453E-1)[&rate=5.501894369935362E-4]:1.171435092537E-1)[&rate=5.501894369935362E-4]:1.723126063136E-1)[&rate=5.501894369935362E-4]:6.958283411592E-2,(((22[&rate=5.501894369935362E-4]:9.772911712707E-1,(1[&rate=5.501894369935362E-4]:1.682212592434E-1,(19[&rate=5.501894369935362E-4]:6.830522048949E-1,26[&rate=5.501894369935362E-4]:7.077097391413E-1)[&rate=5.501894369935362E-4]:2.46812889965E-1)[&rate=5.501894369935362E-4]:2.824799421915E-2)[&rate=5.501894369935362E-4]:2.302371011533E-1,39[&rate=5.501894369935362E-4]:4.58844368077E-2)[&rate=5.501894369935362E-4]:3.241961324345E-2,((10[&rate=5.501894369935362E-4]:5.234346867451E-1,55[&rate=5.501894369935362E-4]:5.042566045534E-1)[&rate=5.501894369935362E-4]:1.281547845062E-1,((23[&rate=5.501894369935362E-4]:5.222941820094E-1,18[&rate=5.501894369935362E-4]:5.031160998177E-1)[&rate=5.501894369935362E-4]:2.069952444365E-1,21[&rate=5.501894369935362E-4]:7.183305223363E-1)[&rate=5.501894369935362E-4]:1.819045576425E-2)[&rate=5.501894369935362E-4]:4.924680034573E-1)[&rate=5.501894369935362E-4]:1.183566325329E-1)[&rate=5.501894369935362E-4]:1.861918145775E-1)[&rate=5.501894369935362E-4]:6.520888189888E-1)[&rate=5.501894369935362E-4]:4.121843948606E-1)[&rate=5.501894369935362E-4]:4.542375362643E-2)[&rate=5.501894369935362E-4]:4.437700599067E-4,62[&rate=5.501894369935362E-4]:5.71726672829E-1)[&rate=5.501894369935362E-4]:2.308881570553E-2)[&rate=5.501894369935362E-4]:1.154311043808E-2,29[&rate=5.501894369935362E-4]:5.489815497922E-1)[&rate=5.501894369935362E-4]:2.766138103844E-2,14[&rate=5.501894369935362E-4]:2.662135856948E0)[&rate=5.501894369935362E-4]:3.863730581669E-2)[&rate=5.501894369935362E-4]:3.924290608991E-2);
tree STATE_5736000 [&joint=-18016.56971211947,lnP=-18016.56971211947] = [&R] ((30[&rate=5.322973395396549E-4]:5.064014194936E-1,(2[&rate=5.322973395396549E-4]:1.013970883806E0,((20[&rate=5.322973395396549E-4]:6.091541985091E-1,25[&rate=5.322973395396549E-4]:6.255925546735E-1)[&rate=5.322973395396549E-4]:2.485531668946E-1,(28[&rate=5.322973395396549E-4]:7.363396984196E-1,(24[&rate=5.322973395396549E-4]:5.513077620609E-1,(6[&rate=5.322973395396549E-4]:8.613938745755E-2,7[&rate=5.322973395396549E-4]:8.613938745755E-2)[&rate=5.322973395396549E-4]:3.583190595348E-1)[&rate=5.322973395396549E-4]:1.411963199203E-1)[&rate=5.322973395396549E-4]:1.761621875321E-1)[&rate=5.322973395396549E-4]:3.288662581286E-1)[&rate=5.322973395396549E-4]:1.449156338517E0)[&rate=5.322973395396549E-4]:1.594870801965E-1,((((33[&rate=5.322973395396549E-4]:5.451520213139E-1,36[&rate=5.322973395396549E-4]:5.806711469968E-1)[&rate=5.322973395396549E-4]:3.576965961821E-2,(32[&rate=5.322973395396549E-4]:4.389125022108E-1,(37[&rate=5.322973395396549E-4]:2.696346870343E-1,31[&rate=5.322973395396549E-4]:2.696346870343E-1)[&rate=5.322973395396549E-4]:8.457836162451E-2)[&rate=5.322973395396549E-4]:1.665993426556E-1)[&rate=5.322973395396549E-4]:4.23985076445E-2,35[&rate=5.322973395396549E-4]:6.369813907622E-1)[&rate=5.322973395396549E-4]:9.832186788892E-2,(((62[&rate=5.322973395396549E-4]:5.67781488557E-1,((38[&rate=5.322973395396549E-4]:9.741095658424E-1,((((13[&rate=5.322973395396549E-4]:4.948976016232E-1,9[&rate=5.322973395396549E-4]:4.565414372397E-1)[&rate=5.322973395396549E-4]:3.051681885632E-1,(5[&rate=5.322973395396549E-4]:6.698259944097E-1,16[&rate=5.322973395396549E-4]:7.328396930399E-1)[&rate=5.322973395396549E-4]:7.544527522884E-2)[&rate=5.322973395396549E-4]:3.37555960709E-1,3[&rate=5.322973395396549E-4]:1.030772435827E0)[&rate=5.322973395396549E-4]:2.908778718936E-1,(((((22[&rate=5.322973395396549E-4]:9.569218776325E-1,(1[&rate=5.322973395396549E-4]:6.516054275754E-2,(19[&rate=5.322973395396549E-4]:4.450671917321E-1,26[&rate=5.322973395396549E-4]:4.697247259785E-1)[&rate=5.322973395396549E-4]:3.81737186642E-1)[&rate=5.322973395396549E-4]:1.109394170667E-1)[&rate=5.322973395396549E-4]:2.536726690893E-1,39[&rate=5.322973395396549E-4]:4.895071110549E-2)[&rate=5.322973395396549E-4]:8.212105728322E-2,((10[&rate=5.322973395396549E-4]:4.940130328685E-1,55[&rate=5.322973395396549E-4]:4.748349506768E-1)[&rate=5.322973395396549E-4]:2.551995345694E-1,((23[&rate=5.322973395396549E-4]:5.064668137338E-1,18[&rate=5.322973395396549E-4]:4.872887315421E-1)[&rate=5.322973395396549E-4]:1.986179472478E-1,21[&rate=5.322973395396549E-4]:6.94125856872E-1)[&rate=5.322973395396549E-4]:1.400182174151E-1)[&rate=5.322973395396549E-4]:4.476126256083E-1)[&rate=5.322973395396549E-4]:3.288325809285E-2,(57[&rate=5.322973395396549E-4]:8.518462539782E-1,((56[&rate=5.322973395396549E-4]:1.608737866419E-1,60[&rate=5.322973395396549E-4]:1.636135126695E-1)[&rate=5.322973395396549E-4]:4.747604214515E-1,59[&rate=5.322973395396549E-4]:6.328944820661E-1)[&rate=5.322973395396549E-4]:2.134723198571E-1)[&rate=5.322973395396549E-4]:5.586841149692E-1)[&rate=5.322973395396549E-4]:3.994330266803E-3,((((4[&rate=5.322973395396549E-4]:2.027301897842E-1,27[&rate=5.322973395396549E-4]:3.753329295103E-1)[&rate=5.322973395396549E-4]:1.952667794503E-1,8[&rate=5.322973395396549E-4]:4.473120377276E-1)[&rate=5.322973395396549E-4]:4.986563708981E-1,(((49[&rate=5.322973395396549E-4]:5.673631769742E-1,(46[&rate=5.322973395396549E-4]:4.929396685824E-1,53[&rate=5.322973395396549E-4]:5.011588466647E-1)[&rate=5.322973395396549E-4]:6.894405633706E-2)[&rate=5.322973395396549E-4]:3.52264548082E-2,41[&rate=5.322973395396549E-4]:5.751923715086E-1)[&rate=5.322973395396549E-4]:2.486278339759E-2,(12[&rate=5.322973395396549E-4]:4.404585909208E-1,15[&rate=5.322973395396549E-4]:4.788147553045E-1)[&rate=5.322973395396549E-4]:1.869938242591E-1)[&rate=5.322973395396549E-4]:3.267351715279E-1)[&rate=5.322973395396549E-4]:1.922554297982E-1,(52[&rate=5.322973395396549E-4]:9.221896085263E-1,((((47[&rate=5.322973395396549E-4]:3.937696593098E-2,42[&rate=5.322973395396549E-4]:2.293860976661E-2)[&rate=5.322973395396549E-4]:2.959890307188E-1,54[&rate=5.322973395396549E-4]:5.107084624032E-1)[&rate=5.322973395396549E-4]:4.558302269275E-1,(63[&rate=5.322973395396549E-4]:3.28065763034E-1,58[&rate=5.322973395396549E-4]:3.253260370066E-1)[&rate=5.322973395396549E-4]:4.247742961599E-1)[&rate=5.322973395396549E-4]:1.515589994035E-1,(51[&rate=5.322973395396549E-4]:7.969005827984E-1,((11[&rate=5.322973395396549E-4]:4.340300016595E-1,17[&rate=5.322973395396549E-4]:4.723861660432E-1)[&rate=5.322973395396549E-4]:3.483393246551E-1,(43[&rate=5.322973395396549E-4]:4.948051797369E-1,(44[&rate=5.322973395396549E-4]:4.866699132168E-1,((48[&rate=5.322973395396549E-4]:4.145338086494E-1,(40[&rate=5.322973395396549E-4]:7.327653127844E-2,50[&rate=5.322973395396549E-4]:1.300255867567E-2)[&rate=5.322973395396549E-4]:3.193394691519E-1)[&rate=5.322973395396549E-4]:4.324906954076E-2,45[&rate=5.322973395396549E-4]:4.550431521628E-1)[&rate=5.322973395396549E-4]:5.354456927308E-2)[&rate=5.322973395396549E-4]:5.395540492757E-3)[&rate=5.322973395396549E-4]:2.656463383586E-1)[&rate=5.322973395396549E-4]:9.672303730565E-2)[&rate=5.322973395396549E-4]:6.914231141529E-2)[&rate=5.322973395396549E-4]:5.614671431265E-2)[&rate=5.322973395396549E-4]:1.420616271578E-1)[&rate=5.322973395396549E-4]:9.54789429819E-2)[&rate=5.322973395396549E-4]:1.564406769997E-1)[&rate=5.322973395396549E-4]:6.551989841493E-1)[&rate=5.322973395396549E-4]:1.048126070631E-1,14[&rate=5.322973395396549E-4]:2.191250940029E0)[&rate=5.322973395396549E-4]:4.04646425465E-1)[&rate=5.322973395396549E-4]:2.067124574846E-3,(61[&rate=5.322973395396549E-4]:5.858347598297E-1,34[&rate=5.322973395396549E-4]:3.945779292286E-1)[&rate=5.322973395396549E-4]:4.685538335677E-2)[&rate=5.322973395396549E-4]:1.846305650706E-2,29[&rate=5.322973395396549E-4]:5.309346204586E-1)[&rate=5.322973395396549E-4]:7.595333764627E-2)[&rate=5.322973395396549E-4]:5.90005415852E-2);
tree STATE_5738000 [&joint=-18012.165371277966,lnP=-18012.165371277966] = [&R] ((29[&rate=6.093955609551223E-4]:6.03661775443E-1,((((((38[&rate=6.093955609551223E-4]:7.663730427091E-1,(((13[&rate=6.093955609551223E-4]:5.594772485589E-1,9[&rate=6.093955609551223E-4]:5.211210841755E-1)[&rate=6.093955609551223E-4]:6.12012428126E-1,(5[&rate=6.093955609551223E-4]:1.033493311088E0,(16[&rate=6.093955609551223E-4]:6.013172626788E-1,3[&rate=6.093955609551223E-4]:4.862487695282E-1)[&rate=6.093955609551223E-4]:4.951897470394E-1)[&rate=6.093955609551223E-4]:8.320184504908E-2)[&rate=6.093955609551223E-4]:3.562802695061E-1,((((49[&rate=6.093955609551223E-4]:7.134628689365E-1,((53[&rate=6.093955609551223E-4]:5.537166801395E-1,41[&rate=6.093955609551223E-4]:5.235796938381E-1)[&rate=6.093955609551223E-4]:7.589316912614E-2,46[&rate=6.093955609551223E-4]:6.213906711833E-1)[&rate=6.093955609551223E-4]:8.659274569846E-2)[&rate=6.093955609551223E-4]:5.854904326962E-2,(((12[&rate=6.093955609551223E-4]:4.60106054967E-1,15[&rate=6.093955609551223E-4]:4.984622193507E-1)[&rate=6.093955609551223E-4]:6.623228031901E-2,(4[&rate=6.093955609551223E-4]:3.281407319978E-2,27[&rate=6.093955609551223E-4]:2.054168129258E-1)[&rate=6.093955609551223E-4]:4.359900155111E-1)[&rate=6.093955609551223E-4]:7.757582708032E-2,8[&rate=6.093955609551223E-4]:5.956949842843E-1)[&rate=6.093955609551223E-4]:1.680977498397E-1)[&rate=6.093955609551223E-4]:4.516718747258E-1,(((63[&rate=6.093955609551223E-4]:3.45046505943E-1,58[&rate=6.093955609551223E-4]:3.423067799156E-1)[&rate=6.093955609551223E-4]:2.834780606819E-1,(54[&rate=6.093955609551223E-4]:3.181412013189E-1,(42[&rate=6.093955609551223E-4]:3.82441412109E-2,47[&rate=6.093955609551223E-4]:5.468249737527E-2)[&rate=6.093955609551223E-4]:8.811623819027E-2)[&rate=6.093955609551223E-4]:5.240819954428E-1)[&rate=6.093955609551223E-4]:4.627131972296E-1,((((11[&rate=6.093955609551223E-4]:8.070372047945E-1,17[&rate=6.093955609551223E-4]:8.453933691782E-1)[&rate=6.093955609551223E-4]:1.972982711457E-1,(44[&rate=6.093955609551223E-4]:7.070451813493E-1,((43[&rate=6.093955609551223E-4]:5.928895478187E-1,45[&rate=6.093955609551223E-4]:6.120676300105E-1)[&rate=6.093955609551223E-4]:6.060636751012E-2,(48[&rate=6.093955609551223E-4]:6.125642208573E-1,(40[&rate=6.093955609551223E-4]:8.281834327259E-2,50[&rate=6.093955609551223E-4]:2.254437066981E-2)[&rate=6.093955609551223E-4]:5.078280693656E-1)[&rate=6.093955609551223E-4]:6.284950269062E-2)[&rate=6.093955609551223E-4]:5.628899204784E-2)[&rate=6.093955609551223E-4]:2.726327603445E-1)[&rate=6.093955609551223E-4]:8.769485434363E-3,51[&rate=6.093955609551223E-4]:9.309131805528E-1)[&rate=6.093955609551223E-4]:4.156538296219E-2,52[&rate=6.093955609551223E-4]:9.724785635149E-1)[&rate=6.093955609551223E-4]:8.040303595583E-2)[&rate=6.093955609551223E-4]:8.861040663923E-2)[&rate=6.093955609551223E-4]:1.691405318312E-1,((57[&rate=6.093955609551223E-4]:5.642000775176E-1,((56[&rate=6.093955609551223E-4]:3.229311626002E-1,60[&rate=6.093955609551223E-4]:3.256708886278E-1)[&rate=6.093955609551223E-4]:8.881171265853E-2,59[&rate=6.093955609551223E-4]:4.090031492314E-1)[&rate=6.093955609551223E-4]:1.497174762313E-1)[&rate=6.093955609551223E-4]:8.872617399841E-1,((((10[&rate=6.093955609551223E-4]:5.897598518119E-1,55[&rate=6.093955609551223E-4]:5.705817696202E-1)[&rate=6.093955609551223E-4]:1.989955493637E-1,((23[&rate=6.093955609551223E-4]:4.008530032803E-1,18[&rate=6.093955609551223E-4]:3.816749210886E-1)[&rate=6.093955609551223E-4]:3.321014152995E-1,21[&rate=6.093955609551223E-4]:7.219955144702E-1)[&rate=6.093955609551223E-4]:1.516913935547E-1)[&rate=6.093955609551223E-4]:3.077583010889E-1,39[&rate=6.093955609551223E-4]:3.076027760707E-2)[&rate=6.093955609551223E-4]:1.681490671264E-2,(22[&rate=6.093955609551223E-4]:1.032256301464E0,(1[&rate=6.093955609551223E-4]:1.704866974018E-1,(19[&rate=6.093955609551223E-4]:7.207977091637E-1,26[&rate=6.093955609551223E-4]:7.454552434101E-1)[&rate=6.093955609551223E-4]:2.113328238546E-1)[&rate=6.093955609551223E-4]:8.094768625393E-2)[&rate=6.093955609551223E-4]:1.769627184721E-1)[&rate=6.093955609551223E-4]:1.573112907161E-1)[&rate=6.093955609551223E-4]:1.139652409877E-1)[&rate=6.093955609551223E-4]:1.048086411266E-1)[&rate=6.093955609551223E-4]:3.481921376139E-1)[&rate=6.093955609551223E-4]:5.081532323473E-1,(((28[&rate=6.093955609551223E-4]:8.17475301019E-1,2[&rate=6.093955609551223E-4]:5.900780407449E-1)[&rate=6.093955609551223E-4]:9.102576512279E-3,(20[&rate=6.093955609551223E-4]:4.181553289223E-1,25[&rate=6.093955609551223E-4]:4.345936850866E-1)[&rate=6.093955609551223E-4]:3.53628028061E-1)[&rate=6.093955609551223E-4]:7.452720929023E-2,(24[&rate=6.093955609551223E-4]:6.844130598423E-1,(6[&rate=6.093955609551223E-4]:2.344342819645E-2,7[&rate=6.093955609551223E-4]:2.344342819645E-2)[&rate=6.093955609551223E-4]:5.541203165773E-1)[&rate=6.093955609551223E-4]:1.728564105408E-1)[&rate=6.093955609551223E-4]:1.584380092345E0)[&rate=6.093955609551223E-4]:1.467263518222E-1,30[&rate=6.093955609551223E-4]:4.480884678848E-1)[&rate=6.093955609551223E-4]:2.200769138013E-2,34[&rate=6.093955609551223E-4]:3.990579078988E-1)[&rate=6.093955609551223E-4]:4.481698521791E-2,62[&rate=6.093955609551223E-4]:5.722901936632E-1)[&rate=6.093955609551223E-4]:1.803849657404E-2,(14[&rate=6.093955609551223E-4]:2.589688241292E0,61[&rate=6.093955609551223E-4]:6.244138944093E-1)[&rate=6.093955609551223E-4]:2.875632588249E-2)[&rate=6.093955609551223E-4]:7.071013438614E-2)[&rate=6.093955609551223E-4]:2.107966795734E-2,(((33[&rate=6.093955609551223E-4]:6.191828630839E-1,36[&rate=6.093955609551223E-4]:6.547019887667E-1)[&rate=6.093955609551223E-4]:1.640874653256E-2,35[&rate=6.093955609551223E-4]:6.492528118021E-1)[&rate=6.093955609551223E-4]:1.245725289327E-4,(32[&rate=6.093955609551223E-4]:3.794031070307E-1,(37[&rate=6.093955609551223E-4]:2.111322291789E-1,31[&rate=6.093955609551223E-4]:2.111322291789E-1)[&rate=6.093955609551223E-4]:8.357142429979E-2)[&rate=6.093955609551223E-4]:2.80903239049E-1)[&rate=6.093955609551223E-4]:1.037793596157E-1);
tree STATE_5740000 [&joint=-18014.394694572984,lnP=-18014.394694572984] = [&R] (30[&rate=5.721693758973724E-4]:8.215298007328E-1,(61[&rate=5.721693758973724E-4]:7.143354714867E-1,(((14[&rate=5.721693758973724E-4]:2.377900319998E0,29[&rate=5.721693758973724E-4]:2.924073938804E-1)[&rate=5.721693758973724E-4]:1.837591036196E-1,62[&rate=5.721693758973724E-4]:5.335435466804E-1)[&rate=5.721693758973724E-4]:1.114748099942E-1,(((((24[&rate=5.721693758973724E-4]:7.323615273225E-1,(6[&rate=5.721693758973724E-4]:1.016480389917E-1,7[&rate=5.721693758973724E-4]:1.016480389917E-1)[&rate=5.721693758973724E-4]:5.238641732622E-1)[&rate=5.721693758973724E-4]:1.985273462068E-1,(28[&rate=5.721693758973724E-4]:8.644908881706E-1,2[&rate=5.721693758973724E-4]:6.370936278965E-1)[&rate=5.721693758973724E-4]:1.10233601797E-1)[&rate=5.721693758973724E-4]:1.825279636782E-1,(20[&rate=5.721693758973724E-4]:6.780462002852E-1,25[&rate=5.721693758973724E-4]:6.944845564495E-1)[&rate=5.721693758973724E-4]:4.244117328126E-1)[&rate=5.721693758973724E-4]:1.339074857304E0,34[&rate=5.721693758973724E-4]:2.411659964804E-1)[&rate=5.721693758973724E-4]:1.767206665476E-1,(((38[&rate=5.721693758973724E-4]:7.829820761233E-1,(((16[&rate=5.721693758973724E-4]:6.710977479085E-1,3[&rate=5.721693758973724E-4]:5.560292547579E-1)[&rate=5.721693758973724E-4]:2.572388561284E-1,((13[&rate=5.721693758973724E-4]:5.369788383489E-1,9[&rate=5.721693758973724E-4]:4.986226739655E-1)[&rate=5.721693758973724E-4]:2.115392468112E-1,5[&rate=5.721693758973724E-4]:6.937235646123E-1)[&rate=5.721693758973724E-4]:1.715993407944E-1)[&rate=5.721693758973724E-4]:6.117568184899E-1,((((12[&rate=5.721693758973724E-4]:4.50499076118E-1,15[&rate=5.721693758973724E-4]:4.888552405017E-1)[&rate=5.721693758973724E-4]:3.126716527961E-1,(49[&rate=5.721693758973724E-4]:7.602043611748E-1,((8[&rate=5.721693758973724E-4]:5.541932307669E-1,(4[&rate=5.721693758973724E-4]:4.288829846624E-2,27[&rate=5.721693758973724E-4]:2.154910381923E-1)[&rate=5.721693758973724E-4]:4.619898638076E-1)[&rate=5.721693758973724E-4]:1.458065607855E-1,(53[&rate=5.721693758973724E-4]:4.586771807222E-1,(46[&rate=5.721693758973724E-4]:4.200477708335E-1,41[&rate=5.721693758973724E-4]:3.981299626144E-1)[&rate=5.721693758973724E-4]:3.041023180634E-2)[&rate=5.721693758973724E-4]:2.522815149399E-1)[&rate=5.721693758973724E-4]:5.198539154031E-2)[&rate=5.721693758973724E-4]:2.966367739338E-3)[&rate=5.721693758973724E-4]:4.023151123104E-1,(((51[&rate=5.721693758973724E-4]:6.074861625915E-1,(11[&rate=5.721693758973724E-4]:5.124231407403E-1,17[&rate=5.721693758973724E-4]:5.50779305124E-1)[&rate=5.721693758973724E-4]:1.772548026731E-1)[&rate=5.721693758973724E-4]:3.852545532313E-1,(44[&rate=5.721693758973724E-4]:8.098278900405E-1,((48[&rate=5.721693758973724E-4]:6.204954008207E-1,(40[&rate=5.721693758973724E-4]:8.884980484714E-2,50[&rate=5.721693758973724E-4]:2.857583224437E-2)[&rate=5.721693758973724E-4]:5.097277877545E-1)[&rate=5.721693758973724E-4]:1.378718542773E-1,(45[&rate=5.721693758973724E-4]:7.223377797676E-1,43[&rate=5.721693758973724E-4]:7.031596975759E-1)[&rate=5.721693758973724E-4]:3.328974930304E-2)[&rate=5.721693758973724E-4]:7.611816918894E-2)[&rate=5.721693758973724E-4]:2.404470723577E-1)[&rate=5.721693758973724E-4]:7.000714403289E-2,((52[&rate=5.721693758973724E-4]:6.326440061796E-1,(42[&rate=5.721693758973724E-4]:1.340077961564E-1,(54[&rate=5.721693758973724E-4]:2.472937250931E-1,47[&rate=5.721693758973724E-4]:7.195125933974E-2)[&rate=5.721693758973724E-4]:7.849489298102E-2)[&rate=5.721693758973724E-4]:5.58910182626E-1)[&rate=5.721693758973724E-4]:6.42933518681E-2,(63[&rate=5.721693758973724E-4]:4.143829348888E-1,58[&rate=5.721693758973724E-4]:4.116432088614E-1)[&rate=5.721693758973724E-4]:3.209105875426E-1)[&rate=5.721693758973724E-4]:3.65810501808E-1)[&rate=5.721693758973724E-4]:2.054620054695E-2)[&rate=5.721693758973724E-4]:1.664834481084E-1,((57[&rate=5.721693758973724E-4]:6.222906582943E-1,(59[&rate=5.721693758973724E-4]:2.612649709482E-1,(60[&rate=5.721693758973724E-4]:2.644399776319E-1,56[&rate=5.721693758973724E-4]:2.617002516043E-1)[&rate=5.721693758973724E-4]:2.304445371264E-3)[&rate=5.721693758973724E-4]:3.555462352912E-1)[&rate=5.721693758973724E-4]:8.538884611108E-1,((39[&rate=5.721693758973724E-4]:6.172290873504E-2,((10[&rate=5.721693758973724E-4]:7.095041115495E-1,55[&rate=5.721693758973724E-4]:6.903260293578E-1)[&rate=5.721693758973724E-4]:1.061050490248E-1,((23[&rate=5.721693758973724E-4]:4.015611566202E-1,18[&rate=5.721693758973724E-4]:3.823830744284E-1)[&rate=5.721693758973724E-4]:2.027427146086E-1,21[&rate=5.721693758973724E-4]:5.933449671191E-1)[&rate=5.721693758973724E-4]:3.071957003044E-1)[&rate=5.721693758973724E-4]:3.118671728183E-1)[&rate=5.721693758973724E-4]:3.931753970049E-2,((19[&rate=5.721693758973724E-4]:7.802816345089E-1,26[&rate=5.721693758973724E-4]:8.049391687554E-1)[&rate=5.721693758973724E-4]:1.618855341672E-1,(1[&rate=5.721693758973724E-4]:5.021940950837E-2,22[&rate=5.721693758973724E-4]:8.310413273166E-1)[&rate=5.721693758973724E-4]:1.303039235512E-1)[&rate=5.721693758973724E-4]:3.013390331841E-1)[&rate=5.721693758973724E-4]:1.285633285038E-1)[&rate=5.721693758973724E-4]:2.839290965408E-2)[&rate=5.721693758973724E-4]:1.697679688101E-1)[&rate=5.721693758973724E-4]:3.606968727747E-1)[&rate=5.721693758973724E-4]:6.075043225637E-1,(32[&rate=5.721693758973724E-4]:3.752595866994E-1,(37[&rate=5.721693758973724E-4]:2.294482417559E-1,31[&rate=5.721693758973724E-4]:2.294482417559E-1)[&rate=5.721693758973724E-4]:6.111189139143E-2)[&rate=5.721693758973724E-4]:1.814069152888E-1)[&rate=5.721693758973724E-4]:6.230155763053E-3,((36[&rate=5.721693758973724E-4]:3.360008069624E-1,33[&rate=5.721693758973724E-4]:3.004816812796E-1)[&rate=5.721693758973724E-4]:1.342406164687E-1,35[&rate=5.721693758973724E-4]:4.483834999339E-1)[&rate=5.721693758973724E-4]:1.035841960687E-1)[&rate=5.721693758973724E-4]:6.537251893799E-2)[&rate=5.721693758973724E-4]:9.871639310007E-2)[&rate=5.721693758973724E-4]:6.475584757457E-3)[&rate=5.721693758973724E-4]:2.27412908481E-1);
tree STATE_5742000 [&joint=-18016.75591350249,lnP=-18016.75591350249] = [&R] ((((34[&rate=5.647299965355924E-4]:3.646363849801E-1,14[&rate=5.647299965355924E-4]:2.521167562464E0)[&rate=5.647299965355924E-4]:1.693128776902E-1,(61[&rate=5.647299965355924E-4]:7.013162294612E-1,(2[&rate=5.647299965355924E-4]:1.067720341126E0,((24[&rate=5.647299965355924E-4]:8.866396091854E-1,(6[&rate=5.647299965355924E-4]:5.112701441553E-1,7[&rate=5.647299965355924E-4]:5.112701441553E-1)[&rate=5.647299965355924E-4]:2.685201499616E-1)[&rate=5.647299965355924E-4]:1.005677052508E-1,((20[&rate=5.647299965355924E-4]:6.564656147324E-1,25[&rate=5.647299965355924E-4]:6.729039708967E-1)[&rate=5.647299965355924E-4]:1.665974482398E-1,28[&rate=5.647299965355924E-4]:8.778575835202E-1)[&rate=5.647299965355924E-4]:1.531853473543E-1)[&rate=5.647299965355924E-4]:2.64074670526E-1)[&rate=5.647299965355924E-4]:1.470103111929E0)[&rate=5.647299965355924E-4]:2.388986381024E-2)[&rate=5.647299965355924E-4]:1.149383868932E-2,(((((36[&rate=5.647299965355924E-4]:3.923330077946E-1,33[&rate=5.647299965355924E-4]:3.568138821117E-1)[&rate=5.647299965355924E-4]:5.73063501143E-2,(32[&rate=5.647299965355924E-4]:3.738676544949E-1,(37[&rate=5.647299965355924E-4]:2.26786419208E-1,31[&rate=5.647299965355924E-4]:2.26786419208E-1)[&rate=5.647299965355924E-4]:6.238178173493E-2)[&rate=5.647299965355924E-4]:6.484274166541E-2)[&rate=5.647299965355924E-4]:5.211862814828E-2,35[&rate=5.647299965355924E-4]:4.799000625599E-1)[&rate=5.647299965355924E-4]:8.175334394545E-2,62[&rate=5.647299965355924E-4]:4.906151551394E-1)[&rate=5.647299965355924E-4]:1.752087661804E-1,((38[&rate=5.647299965355924E-4]:1.227802727069E0,(((16[&rate=5.647299965355924E-4]:7.015088786457E-1,3[&rate=5.647299965355924E-4]:5.864403854951E-1)[&rate=5.647299965355924E-4]:2.555525077979E-1,((13[&rate=5.647299965355924E-4]:6.379739338157E-1,9[&rate=5.647299965355924E-4]:5.996177694323E-1)[&rate=5.647299965355924E-4]:2.907056366977E-1,5[&rate=5.647299965355924E-4]:8.738850499657E-1)[&rate=5.647299965355924E-4]:2.01626378479E-2)[&rate=5.647299965355924E-4]:7.703186274756E-1,((57[&rate=5.647299965355924E-4]:4.610654560335E-1,((60[&rate=5.647299965355924E-4]:4.570344238506E-2,56[&rate=5.647299965355924E-4]:4.296371635748E-2)[&rate=5.647299965355924E-4]:2.629837548438E-1,59[&rate=5.647299965355924E-4]:3.032077451739E-1)[&rate=5.647299965355924E-4]:1.523782588047E-1)[&rate=5.647299965355924E-4]:9.788868910135E-1,((((46[&rate=5.647299965355924E-4]:7.172749938704E-1,41[&rate=5.647299965355924E-4]:6.953571856513E-1)[&rate=5.647299965355924E-4]:2.944973291877E-1,((12[&rate=5.647299965355924E-4]:5.254622012147E-1,15[&rate=5.647299965355924E-4]:5.638183655984E-1)[&rate=5.647299965355924E-4]:2.746246887119E-1,((8[&rate=5.647299965355924E-4]:6.762031173788E-1,(4[&rate=5.647299965355924E-4]:7.701009920379E-2,27[&rate=5.647299965355924E-4]:2.496128389298E-1)[&rate=5.647299965355924E-4]:5.498779496819E-1)[&rate=5.647299965355924E-4]:1.003444549609E-1,(49[&rate=5.647299965355924E-4]:7.17258906066E-1,53[&rate=5.647299965355924E-4]:7.199986320936E-1)[&rate=5.647299965355924E-4]:6.750784435578E-2)[&rate=5.647299965355924E-4]:1.532013950481E-2)[&rate=5.647299965355924E-4]:2.171648851862E-1)[&rate=5.647299965355924E-4]:5.104942832631E-2,(((51[&rate=5.647299965355924E-4]:7.337417327324E-1,(11[&rate=5.647299965355924E-4]:5.333491890712E-1,17[&rate=5.647299965355924E-4]:5.717053534549E-1)[&rate=5.647299965355924E-4]:2.825843244831E-1)[&rate=5.647299965355924E-4]:1.150794810658E-1,(44[&rate=5.647299965355924E-4]:7.723200666736E-1,((48[&rate=5.647299965355924E-4]:5.421502982429E-1,(40[&rate=5.647299965355924E-4]:4.250497190914E-1,50[&rate=5.647299965355924E-4]:3.647757464886E-1)[&rate=5.647299965355924E-4]:9.518277093246E-2)[&rate=5.647299965355924E-4]:8.472674931757E-2,(43[&rate=5.647299965355924E-4]:5.433092250762E-1,45[&rate=5.647299965355924E-4]:5.624873072679E-1)[&rate=5.647299965355924E-4]:6.165001426523E-2)[&rate=5.647299965355924E-4]:1.701005533596E-1)[&rate=5.647299965355924E-4]:1.340353937E-1)[&rate=5.647299965355924E-4]:3.243870419383E-2,((52[&rate=5.647299965355924E-4]:4.369628714098E-1,(42[&rate=5.647299965355924E-4]:1.33307545805E-1,(47[&rate=5.647299965355924E-4]:1.366292510639E-1,54[&rate=5.647299965355924E-4]:3.119717168173E-1)[&rate=5.647299965355924E-4]:1.311665090543E-2)[&rate=5.647299965355924E-4]:3.639292982076E-1)[&rate=5.647299965355924E-4]:3.422564407472E-1,(63[&rate=5.647299965355924E-4]:4.097664167986E-1,58[&rate=5.647299965355924E-4]:4.070266907712E-1)[&rate=5.647299965355924E-4]:4.078090597421E-1)[&rate=5.647299965355924E-4]:1.02040605835E-1)[&rate=5.647299965355924E-4]:1.048495046252E-1)[&rate=5.647299965355924E-4]:1.81667477863E-1,((((19[&rate=5.647299965355924E-4]:7.079275426099E-1,26[&rate=5.647299965355924E-4]:7.325850768563E-1)[&rate=5.647299965355924E-4]:1.820311133343E-1,1[&rate=5.647299965355924E-4]:1.283148203277E-1)[&rate=5.647299965355924E-4]:5.902495722165E-2,22[&rate=5.647299965355924E-4]:9.681616953576E-1)[&rate=5.647299965355924E-4]:2.845719051258E-1,(((10[&rate=5.647299965355924E-4]:6.793284313307E-1,55[&rate=5.647299965355924E-4]:6.60150349139E-1)[&rate=5.647299965355924E-4]:7.863461117557E-2,((23[&rate=5.647299965355924E-4]:3.597768325009E-1,18[&rate=5.647299965355924E-4]:3.405987503092E-1)[&rate=5.647299965355924E-4]:4.239663960087E-1,21[&rate=5.647299965355924E-4]:7.727843244E-1)[&rate=5.647299965355924E-4]:7.011022495554E-2)[&rate=5.647299965355924E-4]:3.893916099702E-1,39[&rate=5.647299965355924E-4]:8.160122781898E-2)[&rate=5.647299965355924E-4]:9.488537047974E-3)[&rate=5.647299965355924E-4]:8.490631369554E-2)[&rate=5.647299965355924E-4]:1.738092601872E-2)[&rate=5.647299965355924E-4]:4.216742422148E-1)[&rate=5.647299965355924E-4]:6.182309323275E-1)[&rate=5.647299965355924E-4]:3.183564103087E-1,29[&rate=5.647299965355924E-4]:5.729949783834E-1)[&rate=5.647299965355924E-4]:3.545189375605E-2)[&rate=5.647299965355924E-4]:8.034480586364E-3)[&rate=5.647299965355924E-4]:3.455055079264E-2,30[&rate=5.647299965355924E-4]:6.510319035185E-1);
tree STATE_5744000 [&joint=-18017.86367067923,lnP=-18017.86367067923] = [&R] ((14[&rate=5.027890503112399E-4]:2.647469815326E0,29[&rate=5.027890503112399E-4]:5.619768892083E-1)[&rate=5.027890503112399E-4]:1.604105735887E-1,(((38[&rate=5.027890503112399E-4]:1.039022714865E0,((5[&rate=5.027890503112399E-4]:8.288567867616E-1,((13[&rate=5.027890503112399E-4]:5.35433687621E-1,9[&rate=5.027890503112399E-4]:4.970775232376E-1)[&rate=5.027890503112399E-4]:2.644869743966E-1,(16[&rate=5.027890503112399E-4]:5.320549511985E-1,3[&rate=5.027890503112399E-4]:4.169864580479E-1)[&rate=5.027890503112399E-4]:2.760848889015E-1)[&rate=5.027890503112399E-4]:8.37306452918E-2)[&rate=5.027890503112399E-4]:8.620312501127E-1,(((((12[&rate=5.027890503112399E-4]:5.660233523987E-1,15[&rate=5.027890503112399E-4]:6.043795167824E-1)[&rate=5.027890503112399E-4]:3.749059645867E-1,(46[&rate=5.027890503112399E-4]:5.13558914207E-1,41[&rate=5.027890503112399E-4]:4.916411059879E-1)[&rate=5.027890503112399E-4]:4.218909507237E-1)[&rate=5.027890503112399E-4]:8.920878909205E-3,((((4[&rate=5.027890503112399E-4]:4.291349048427E-2,27[&rate=5.027890503112399E-4]:2.155162302103E-1)[&rate=5.027890503112399E-4]:3.33761952806E-1,53[&rate=5.027890503112399E-4]:4.369494158931E-1)[&rate=5.027890503112399E-4]:2.783632109693E-1,8[&rate=5.027890503112399E-4]:7.043537227528E-1)[&rate=5.027890503112399E-4]:1.405457890218E-1,49[&rate=5.027890503112399E-4]:8.531186898567E-1)[&rate=5.027890503112399E-4]:9.67315060379E-2)[&rate=5.027890503112399E-4]:1.074201271695E-1,(((11[&rate=5.027890503112399E-4]:5.414336632508E-1,17[&rate=5.027890503112399E-4]:5.797898276345E-1)[&rate=5.027890503112399E-4]:4.015910390755E-1,((((48[&rate=5.027890503112399E-4]:2.850524575211E-1,(40[&rate=5.027890503112399E-4]:1.206235013093E-1,50[&rate=5.027890503112399E-4]:6.034952870649E-2)[&rate=5.027890503112399E-4]:1.425111479928E-1)[&rate=5.027890503112399E-4]:3.191847254314E-1,45[&rate=5.027890503112399E-4]:6.014974569252E-1)[&rate=5.027890503112399E-4]:9.507910622925E-2,(44[&rate=5.027890503112399E-4]:1.775034453173E-1,43[&rate=5.027890503112399E-4]:1.802431713446E-1)[&rate=5.027890503112399E-4]:4.971553096181E-1)[&rate=5.027890503112399E-4]:2.40521260867E-1,51[&rate=5.027890503112399E-4]:8.57645769227E-1)[&rate=5.027890503112399E-4]:3.18715227739E-3)[&rate=5.027890503112399E-4]:2.85403345503E-2,((52[&rate=5.027890503112399E-4]:7.015774998871E-1,(54[&rate=5.027890503112399E-4]:3.061277752595E-1,(47[&rate=5.027890503112399E-4]:9.644909279927E-2,42[&rate=5.027890503112399E-4]:8.00107366349E-2)[&rate=5.027890503112399E-4]:3.433621670687E-2)[&rate=5.027890503112399E-4]:6.475045191481E-1)[&rate=5.027890503112399E-4]:1.57410429993E-1,(63[&rate=5.027890503112399E-4]:2.514182707634E-1,58[&rate=5.027890503112399E-4]:2.486785447361E-1)[&rate=5.027890503112399E-4]:6.459258235004E-1)[&rate=5.027890503112399E-4]:3.038532617459E-2)[&rate=5.027890503112399E-4]:8.570528618752E-2)[&rate=5.027890503112399E-4]:2.265694404482E-1,((57[&rate=5.027890503112399E-4]:4.62227080838E-1,(60[&rate=5.027890503112399E-4]:3.082511850529E-1,(56[&rate=5.027890503112399E-4]:2.431267103421E-1,59[&rate=5.027890503112399E-4]:2.403869843148E-1)[&rate=5.027890503112399E-4]:6.238474868322E-2)[&rate=5.027890503112399E-4]:1.539758957851E-1)[&rate=5.027890503112399E-4]:9.904942271328E-1,((((19[&rate=5.027890503112399E-4]:8.851993857137E-1,26[&rate=5.027890503112399E-4]:9.098569199601E-1)[&rate=5.027890503112399E-4]:1.00709740427E-1,1[&rate=5.027890503112399E-4]:2.242652905241E-1)[&rate=5.027890503112399E-4]:4.730834482247E-2,22[&rate=5.027890503112399E-4]:1.052395553155E0)[&rate=5.027890503112399E-4]:2.144809696737E-1,(((10[&rate=5.027890503112399E-4]:5.853638344473E-1,55[&rate=5.027890503112399E-4]:5.661857522556E-1)[&rate=5.027890503112399E-4]:2.785724853326E-1,(21[&rate=5.027890503112399E-4]:8.262518499104E-1,(18[&rate=5.027890503112399E-4]:6.287211138931E-1,23[&rate=5.027890503112399E-4]:6.478991960848E-1)[&rate=5.027890503112399E-4]:1.893115579352E-1)[&rate=5.027890503112399E-4]:1.226159767188E-1)[&rate=5.027890503112399E-4]:2.984075194737E-1,39[&rate=5.027890503112399E-4]:9.659041459618E-2)[&rate=5.027890503112399E-4]:8.642272615967E-3)[&rate=5.027890503112399E-4]:1.009132782929E-1)[&rate=5.027890503112399E-4]:3.721195267703E-3)[&rate=5.027890503112399E-4]:4.317058076085E-1)[&rate=5.027890503112399E-4]:4.029291985388E-1)[&rate=5.027890503112399E-4]:4.125395863115E-1,62[&rate=5.027890503112399E-4]:5.357751913631E-1)[&rate=5.027890503112399E-4]:2.163932355804E-1,(34[&rate=5.027890503112399E-4]:5.952675052631E-1,((30[&rate=5.027890503112399E-4]:5.600829860391E-1,((2[&rate=5.027890503112399E-4]:9.580466485596E-1,((24[&rate=5.027890503112399E-4]:9.186818303654E-1,(6[&rate=5.027890503112399E-4]:3.834191639366E-1,7[&rate=5.027890503112399E-4]:3.834191639366E-1)[&rate=5.027890503112399E-4]:4.284133513602E-1)[&rate=5.027890503112399E-4]:7.332864612075E-2,(28[&rate=5.027890503112399E-4]:9.647670894356E-1,(20[&rate=5.027890503112399E-4]:5.950435463628E-1,25[&rate=5.027890503112399E-4]:6.114819025271E-1)[&rate=5.027890503112399E-4]:3.149290225247E-1)[&rate=5.027890503112399E-4]:7.107900348898E-2)[&rate=5.027890503112399E-4]:1.495978159091E-1)[&rate=5.027890503112399E-4]:1.546172412954E0,61[&rate=5.027890503112399E-4]:6.677118379188E-1)[&rate=5.027890503112399E-4]:1.258972735525E-2)[&rate=5.027890503112399E-4]:6.978605873296E-3,((35[&rate=5.027890503112399E-4]:4.794826851728E-1,(32[&rate=5.027890503112399E-4]:2.506867305485E-1,(37[&rate=5.027890503112399E-4]:9.47149010895E-2,31[&rate=5.027890503112399E-4]:9.47149010895E-2)[&rate=5.027890503112399E-4]:7.127237590692E-2)[&rate=5.027890503112399E-4]:2.397249163731E-1)[&rate=5.027890503112399E-4]:6.46911677715E-2,(36[&rate=5.027890503112399E-4]:4.48575875096E-1,33[&rate=5.027890503112399E-4]:4.130567494131E-1)[&rate=5.027890503112399E-4]:1.174559013455E-1)[&rate=5.027890503112399E-4]:1.513030395144E-1)[&rate=5.027890503112399E-4]:9.924416471683E-2)[&rate=5.027890503112399E-4]:2.848562113396E-2)[&rate=5.027890503112399E-4]:2.759608503382E-2);
tree STATE_5746000 [&joint=-18009.94935231112,lnP=-18009.94935231112] = [&R] ((30[&rate=5.263689836498953E-4]:7.097659580573E-1,(((32[&rate=5.263689836498953E-4]:4.412770615888E-1,(37[&rate=5.263689836498953E-4]:1.025256545412E-1,31[&rate=5.263689836498953E-4]:1.025256545412E-1)[&rate=5.263689836498953E-4]:2.540519534956E-1)[&rate=5.263689836498953E-4]:2.329995219958E-1,(((38[&rate=5.263689836498953E-4]:9.109661506928E-1,((5[&rate=5.263689836498953E-4]:7.921793327256E-1,((13[&rate=5.263689836498953E-4]:4.474070482629E-1,9[&rate=5.263689836498953E-4]:4.090508838794E-1)[&rate=5.263689836498953E-4]:3.675102590446E-1,(16[&rate=5.263689836498953E-4]:4.243762730077E-1,3[&rate=5.263689836498953E-4]:3.093077798571E-1)[&rate=5.263689836498953E-4]:3.987602123821E-1)[&rate=5.263689836498953E-4]:3.205654596599E-2)[&rate=5.263689836498953E-4]:6.919970001862E-1,(((((((19[&rate=5.263689836498953E-4]:4.240112923186E-1,26[&rate=5.263689836498953E-4]:4.48668826565E-1)[&rate=5.263689836498953E-4]:4.314339045087E-1,1[&rate=5.263689836498953E-4]:9.380136121076E-2)[&rate=5.263689836498953E-4]:5.396656874946E-2,22[&rate=5.263689836498953E-4]:9.285898477685E-1)[&rate=5.263689836498953E-4]:2.343137723783E-1,39[&rate=5.263689836498953E-4]:1.25978453043E-3)[&rate=5.263689836498953E-4]:9.940057755104E-2,((10[&rate=5.263689836498953E-4]:4.189737622331E-1,55[&rate=5.263689836498953E-4]:3.997956800413E-1)[&rate=5.263689836498953E-4]:4.592092269313E-1,(21[&rate=5.263689836498953E-4]:8.992156597896E-1,(18[&rate=5.263689836498953E-4]:6.071294961202E-1,23[&rate=5.263689836498953E-4]:6.263075783119E-1)[&rate=5.263689836498953E-4]:2.838669855873E-1)[&rate=5.263689836498953E-4]:6.389883622403E-2)[&rate=5.263689836498953E-4]:2.882307975746E-1)[&rate=5.263689836498953E-4]:7.080987741004E-2,(57[&rate=5.263689836498953E-4]:7.884327683091E-1,(59[&rate=5.263689836498953E-4]:7.298574022961E-1,(56[&rate=5.263689836498953E-4]:5.428539752689E-1,60[&rate=5.263689836498953E-4]:5.455937012965E-1)[&rate=5.263689836498953E-4]:1.897431530545E-1)[&rate=5.263689836498953E-4]:5.309591395804E-2)[&rate=5.263689836498953E-4]:6.296128136483E-1)[&rate=5.263689836498953E-4]:6.911531016898E-2,(((((53[&rate=5.263689836498953E-4]:5.425870489269E-1,(4[&rate=5.263689836498953E-4]:2.170998169407E-2,27[&rate=5.263689836498953E-4]:1.943127214201E-1)[&rate=5.263689836498953E-4]:4.606030946301E-1)[&rate=5.263689836498953E-4]:2.300981937877E-1,(49[&rate=5.263689836498953E-4]:5.137563370426E-1,(12[&rate=5.263689836498953E-4]:4.395219801856E-1,15[&rate=5.263689836498953E-4]:4.778781445693E-1)[&rate=5.263689836498953E-4]:7.423435685699E-2)[&rate=5.263689836498953E-4]:2.561891796445E-1)[&rate=5.263689836498953E-4]:2.203817005752E-2,8[&rate=5.263689836498953E-4]:7.837645086625E-1)[&rate=5.263689836498953E-4]:6.388637051286E-2,(46[&rate=5.263689836498953E-4]:5.774140938968E-1,41[&rate=5.263689836498953E-4]:5.554962856777E-1)[&rate=5.263689836498953E-4]:2.729765113059E-1)[&rate=5.263689836498953E-4]:3.193389615543E-1,(((11[&rate=5.263689836498953E-4]:5.418075119758E-1,17[&rate=5.263689836498953E-4]:5.801636763595E-1)[&rate=5.263689836498953E-4]:5.003065505029E-1,(51[&rate=5.263689836498953E-4]:8.480228679554E-1,((44[&rate=5.263689836498953E-4]:6.835243949168E-1,43[&rate=5.263689836498953E-4]:6.862641209441E-1)[&rate=5.263689836498953E-4]:8.656489686713E-2,(45[&rate=5.263689836498953E-4]:5.204662663499E-1,(48[&rate=5.263689836498953E-4]:3.852577791489E-1,(40[&rate=5.263689836498953E-4]:1.633874450374E-1,50[&rate=5.263689836498953E-4]:1.031134724347E-1)[&rate=5.263689836498953E-4]:1.999525258923E-1)[&rate=5.263689836498953E-4]:1.379482132284E-1)[&rate=5.263689836498953E-4]:2.715408336531E-1)[&rate=5.263689836498953E-4]:1.354678227469E-1)[&rate=5.263689836498953E-4]:1.118994137015E-1)[&rate=5.263689836498953E-4]:3.799342023974E-2,((52[&rate=5.263689836498953E-4]:4.348209538549E-1,(42[&rate=5.263689836498953E-4]:3.336576829303E-1,(54[&rate=5.263689836498953E-4]:4.556455964503E-1,47[&rate=5.263689836498953E-4]:2.803031306969E-1)[&rate=5.263689836498953E-4]:6.979290839775E-2)[&rate=5.263689836498953E-4]:1.614372435274E-1)[&rate=5.263689836498953E-4]:4.944376420363E-1,(63[&rate=5.263689836498953E-4]:5.809929808056E-1,58[&rate=5.263689836498953E-4]:5.782532547782E-1)[&rate=5.263689836498953E-4]:3.866217794693E-1)[&rate=5.263689836498953E-4]:6.865710600543E-2)[&rate=5.263689836498953E-4]:9.510153609334E-2)[&rate=5.263689836498953E-4]:1.393491335883E-1)[&rate=5.263689836498953E-4]:1.942757147582E-1)[&rate=5.263689836498953E-4]:4.81584338329E-1)[&rate=5.263689836498953E-4]:4.334648522897E-1,35[&rate=5.263689836498953E-4]:4.99682144535E-1)[&rate=5.263689836498953E-4]:1.494240975316E-1,(36[&rate=5.263689836498953E-4]:6.161041568519E-1,33[&rate=5.263689836498953E-4]:5.80585031169E-1)[&rate=5.263689836498953E-4]:5.486000871188E-2)[&rate=5.263689836498953E-4]:1.424137976933E-2)[&rate=5.263689836498953E-4]:1.440017520018E-1,(2[&rate=5.263689836498953E-4]:9.477570274162E-1,(28[&rate=5.263689836498953E-4]:9.055561986004E-1,((20[&rate=5.263689836498953E-4]:3.830031350387E-1,25[&rate=5.263689836498953E-4]:3.994414912031E-1)[&rate=5.263689836498953E-4]:2.844900337736E-1,(24[&rate=5.263689836498953E-4]:6.152642945741E-1,(6[&rate=5.263689836498953E-4]:1.21739201619E-1,7[&rate=5.263689836498953E-4]:1.21739201619E-1)[&rate=5.263689836498953E-4]:3.866757778866E-1)[&rate=5.263689836498953E-4]:6.318777834782E-2)[&rate=5.263689836498953E-4]:1.8326850924E-1)[&rate=5.263689836498953E-4]:2.695980890899E-1)[&rate=5.263689836498953E-4]:1.687902848705E0)[&rate=5.263689836498953E-4]:3.083188476592E-2)[&rate=5.263689836498953E-4]:5.368646627625E-2,((34[&rate=5.263689836498953E-4]:5.424670438919E-1,(29[&rate=5.263689836498953E-4]:5.30713898842E-1,61[&rate=5.263689836498953E-4]:6.509324780769E-1)[&rate=5.263689836498953E-4]:8.279139641616E-2)[&rate=5.263689836498953E-4]:3.781825810113E-2,(14[&rate=5.263689836498953E-4]:2.717873769831E0,62[&rate=5.263689836498953E-4]:6.897578928942E-1)[&rate=5.263689836498953E-4]:1.894270964537E-2)[&rate=5.263689836498953E-4]:1.121288709743E-1);
tree STATE_5748000 [&joint=-18035.045560739418,lnP=-18035.045560739418] = [&R] (30[&rate=4.83859659923899E-4]:8.975067262164E-1,((((61[&rate=4.83859659923899E-4]:7.549677814817E-1,(34[&rate=4.83859659923899E-4]:5.327855834675E-1,((32[&rate=4.83859659923899E-4]:5.945875818281E-1,(37[&rate=4.83859659923899E-4]:4.252079795888E-1,31[&rate=4.83859659923899E-4]:4.252079795888E-1)[&rate=4.83859659923899E-4]:8.468014868719E-2)[&rate=4.83859659923899E-4]:1.191741981871E-1,((((38[&rate=4.83859659923899E-4]:8.746087764412E-1,((((13[&rate=4.83859659923899E-4]:3.749813634731E-1,9[&rate=4.83859659923899E-4]:3.366251990896E-1)[&rate=4.83859659923899E-4]:4.025653196938E-1,(16[&rate=4.83859659923899E-4]:4.657251206273E-1,3[&rate=4.83859659923899E-4]:3.506566274767E-1)[&rate=4.83859659923899E-4]:3.200407406219E-1)[&rate=4.83859659923899E-4]:2.178607144684E-1,5[&rate=4.83859659923899E-4]:9.406128770874E-1)[&rate=4.83859659923899E-4]:4.212152941713E-1,(((57[&rate=4.83859659923899E-4]:7.946819699596E-1,(56[&rate=4.83859659923899E-4]:4.858822191385E-1,(59[&rate=4.83859659923899E-4]:4.387256572412E-1,60[&rate=4.83859659923899E-4]:4.442051092962E-1)[&rate=4.83859659923899E-4]:4.441683586994E-2)[&rate=4.83859659923899E-4]:3.060600247935E-1)[&rate=4.83859659923899E-4]:6.442823103991E-1,(39[&rate=4.83859659923899E-4]:3.345490091101E-2,((((19[&rate=4.83859659923899E-4]:7.394886763482E-1,26[&rate=4.83859659923899E-4]:7.641462105946E-1)[&rate=4.83859659923899E-4]:8.001431607027E-2,1[&rate=4.83859659923899E-4]:5.785915680196E-2)[&rate=4.83859659923899E-4]:1.073220833011E-1,22[&rate=4.83859659923899E-4]:9.460031579113E-1)[&rate=4.83859659923899E-4]:2.252762497957E-1,((10[&rate=4.83859659923899E-4]:5.066302688851E-1,55[&rate=4.83859659923899E-4]:4.874521866934E-1)[&rate=4.83859659923899E-4]:3.974882086509E-1,(21[&rate=4.83859659923899E-4]:4.646504780705E-1,(18[&rate=4.83859659923899E-4]:3.610931701035E-1,23[&rate=4.83859659923899E-4]:3.802712522953E-1)[&rate=4.83859659923899E-4]:9.53381298849E-2)[&rate=4.83859659923899E-4]:5.243995063147E-1)[&rate=4.83859659923899E-4]:1.712705192121E-1)[&rate=4.83859659923899E-4]:2.381932882036E-2)[&rate=4.83859659923899E-4]:1.589340369819E-1)[&rate=4.83859659923899E-4]:4.896493009588E-2,((((49[&rate=4.83859659923899E-4]:7.195056237435E-1,((4[&rate=4.83859659923899E-4]:3.373261552598E-1,27[&rate=4.83859659923899E-4]:5.099288949858E-1)[&rate=4.83859659923899E-4]:2.783816149958E-1,(12[&rate=4.83859659923899E-4]:4.385850228534E-1,15[&rate=4.83859659923899E-4]:4.769411872371E-1)[&rate=4.83859659923899E-4]:2.346569939774E-1)[&rate=4.83859659923899E-4]:4.626360691267E-2)[&rate=4.83859659923899E-4]:9.242264967507E-3,8[&rate=4.83859659923899E-4]:7.205287106289E-1)[&rate=4.83859659923899E-4]:3.692942183567E-1,((41[&rate=4.83859659923899E-4]:6.523325481356E-1,46[&rate=4.83859659923899E-4]:6.742503563547E-1)[&rate=4.83859659923899E-4]:1.879223823592E-1,53[&rate=4.83859659923899E-4]:8.703919167961E-1)[&rate=4.83859659923899E-4]:2.303899162991E-1)[&rate=4.83859659923899E-4]:1.851490752139E-1,(52[&rate=4.83859659923899E-4]:1.039376599465E0,(((11[&rate=4.83859659923899E-4]:4.218829413982E-1,17[&rate=4.83859659923899E-4]:4.602391057819E-1)[&rate=4.83859659923899E-4]:6.485594412189E-1,(((43[&rate=4.83859659923899E-4]:5.150913318074E-1,44[&rate=4.83859659923899E-4]:5.1235160578E-1)[&rate=4.83859659923899E-4]:3.295000858617E-1,(45[&rate=4.83859659923899E-4]:7.225040294074E-1,(48[&rate=4.83859659923899E-4]:6.753012528595E-1,(40[&rate=4.83859659923899E-4]:1.26342116905E-1,50[&rate=4.83859659923899E-4]:6.606814430226E-2)[&rate=4.83859659923899E-4]:5.270413277354E-1)[&rate=4.83859659923899E-4]:4.994250257523E-2)[&rate=4.83859659923899E-4]:1.412654704534E-1)[&rate=4.83859659923899E-4]:1.634065983535E-1,51[&rate=4.83859659923899E-4]:9.477240434198E-1)[&rate=4.83859659923899E-4]:4.052655837539E-2)[&rate=4.83859659923899E-4]:1.882740531307E-2,((63[&rate=4.83859659923899E-4]:5.994396232333E-1,58[&rate=4.83859659923899E-4]:5.96699897206E-1)[&rate=4.83859659923899E-4]:3.658691914248E-1,(42[&rate=4.83859659923899E-4]:2.973216326888E-1,(54[&rate=4.83859659923899E-4]:2.282507424711E-1,47[&rate=4.83859659923899E-4]:5.29082767177E-2)[&rate=4.83859659923899E-4]:2.608517121355E-1)[&rate=4.83859659923899E-4]:6.899049901885E-1)[&rate=4.83859659923899E-4]:8.012535683379E-2)[&rate=4.83859659923899E-4]:3.229859235627E-2)[&rate=4.83859659923899E-4]:1.616228019951E-1)[&rate=4.83859659923899E-4]:3.213528844684E-2)[&rate=4.83859659923899E-4]:7.115923477684E-2)[&rate=4.83859659923899E-4]:5.675751257305E-1)[&rate=4.83859659923899E-4]:6.117461817363E-1,33[&rate=4.83859659923899E-4]:6.279448975444E-1)[&rate=4.83859659923899E-4]:2.972385799566E-2,35[&rate=4.83859659923899E-4]:6.713299577257E-1)[&rate=4.83859659923899E-4]:3.109995131095E-2,36[&rate=4.83859659923899E-4]:7.242878325339E-1)[&rate=4.83859659923899E-4]:4.029092298019E-4)[&rate=4.83859659923899E-4]:2.940631711354E-2)[&rate=4.83859659923899E-4]:3.092536741305E-2)[&rate=4.83859659923899E-4]:1.433822953562E-2,(2[&rate=4.83859659923899E-4]:1.119145218554E0,((20[&rate=4.83859659923899E-4]:2.096114463488E-1,25[&rate=4.83859659923899E-4]:2.260498025131E-1)[&rate=4.83859659923899E-4]:8.715761106425E-1,((24[&rate=4.83859659923899E-4]:6.277658117307E-1,(6[&rate=4.83859659923899E-4]:3.531826500576E-1,7[&rate=4.83859659923899E-4]:3.531826500576E-1)[&rate=4.83859659923899E-4]:1.677338466046E-1)[&rate=4.83859659923899E-4]:2.186389670736E-1,28[&rate=4.83859659923899E-4]:8.902403952428E-1)[&rate=4.83859659923899E-4]:2.457416822966E-1)[&rate=4.83859659923899E-4]:2.105604012887E-1)[&rate=4.83859659923899E-4]:1.486668016058E0)[&rate=4.83859659923899E-4]:3.740414440093E-3,(14[&rate=4.83859659923899E-4]:2.736647555899E0,29[&rate=4.83859659923899E-4]:6.511546297813E-1)[&rate=4.83859659923899E-4]:1.673216441204E-3)[&rate=4.83859659923899E-4]:1.722556418845E-1,62[&rate=4.83859659923899E-4]:8.824605372873E-1)[&rate=4.83859659923899E-4]:7.24232381094E-2);
tree STATE_5750000 [&joint=-18032.251801700993,lnP=-18032.251801700993] = [&R] ((62[&rate=4.565473394382982E-4]:9.648610649026E-1,((29[&rate=4.565473394382982E-4]:7.277232197863E-1,((14[&rate=4.565473394382982E-4]:2.686259809446E0,(2[&rate=4.565473394382982E-4]:1.25052645266E0,((24[&rate=4.565473394382982E-4]:1.034478918922E0,(6[&rate=4.565473394382982E-4]:3.904047034816E-1,7[&rate=4.565473394382982E-4]:3.904047034816E-1)[&rate=4.565473394382982E-4]:5.37224900372E-1)[&rate=4.565473394382982E-4]:1.229613871719E-1,(28[&rate=4.565473394382982E-4]:9.483529698476E-1,(20[&rate=4.565473394382982E-4]:7.236198501563E-1,25[&rate=4.565473394382982E-4]:7.400582063206E-1)[&rate=4.565473394382982E-4]:1.699385991432E-1)[&rate=4.565473394382982E-4]:2.529229526849E-1)[&rate=4.565473394382982E-4]:2.76647790402E-1)[&rate=4.565473394382982E-4]:1.306966233498E0)[&rate=4.565473394382982E-4]:9.387207061435E-2,30[&rate=4.565473394382982E-4]:6.946389539434E-1)[&rate=4.565473394382982E-4]:3.308426584289E-2)[&rate=4.565473394382982E-4]:5.631346203839E-2,(34[&rate=4.565473394382982E-4]:6.395802333557E-1,(((31[&rate=4.565473394382982E-4]:7.175994080014E-1,35[&rate=4.565473394382982E-4]:7.913698998047E-1)[&rate=4.565473394382982E-4]:2.62333926879E-2,(37[&rate=4.565473394382982E-4]:5.178476390321E-1,32[&rate=4.565473394382982E-4]:6.025470925841E-1)[&rate=4.565473394382982E-4]:2.259851616572E-1)[&rate=4.565473394382982E-4]:2.64445519204E-3,((36[&rate=4.565473394382982E-4]:7.686193081907E-1,33[&rate=4.565473394382982E-4]:7.331001825078E-1)[&rate=4.565473394382982E-4]:3.031132028983E-2,(38[&rate=4.565473394382982E-4]:1.424284994115E0,(((5[&rate=4.565473394382982E-4]:9.587106666098E-1,(13[&rate=4.565473394382982E-4]:7.048714883092E-1,9[&rate=4.565473394382982E-4]:6.665153239257E-1)[&rate=4.565473394382982E-4]:3.086336988485E-1)[&rate=4.565473394382982E-4]:1.338893083164E-1,(16[&rate=4.565473394382982E-4]:8.050581176597E-1,3[&rate=4.565473394382982E-4]:6.899896245091E-1)[&rate=4.565473394382982E-4]:3.505555558966E-1)[&rate=4.565473394382982E-4]:3.513932723605E-1,(((57[&rate=4.565473394382982E-4]:7.876676844299E-1,((60[&rate=4.565473394382982E-4]:2.659779942065E-1,56[&rate=4.565473394382982E-4]:2.63238268179E-1)[&rate=4.565473394382982E-4]:4.644732271668E-1,59[&rate=4.565473394382982E-4]:7.249717693184E-1)[&rate=4.565473394382982E-4]:5.721646305658E-2)[&rate=4.565473394382982E-4]:6.07218759414E-1,(39[&rate=4.565473394382982E-4]:9.361942188546E-2,((((19[&rate=4.565473394382982E-4]:8.998836773488E-1,26[&rate=4.565473394382982E-4]:9.245412115953E-1)[&rate=4.565473394382982E-4]:1.161677053424E-1,1[&rate=4.565473394382982E-4]:2.544075470747E-1)[&rate=4.565473394382982E-4]:1.93320741369E-2,22[&rate=4.565473394382982E-4]:1.05456153902E0)[&rate=4.565473394382982E-4]:2.002070502748E-1,((10[&rate=4.565473394382982E-4]:6.106595660696E-1,55[&rate=4.565473394382982E-4]:5.914814838779E-1)[&rate=4.565473394382982E-4]:1.090936817804E-1,(21[&rate=4.565473394382982E-4]:6.606165283005E-1,(18[&rate=4.565473394382982E-4]:4.608963220946E-1,23[&rate=4.565473394382982E-4]:4.800744042863E-1)[&rate=4.565473394382982E-4]:1.915010281239E-1)[&rate=4.565473394382982E-4]:1.440682263987E-1)[&rate=4.565473394382982E-4]:4.391249304857E-1)[&rate=4.565473394382982E-4]:4.946682071874E-4)[&rate=4.565473394382982E-4]:5.469167949263E-2)[&rate=4.565473394382982E-4]:1.034047552314E-1,(((49[&rate=4.565473394382982E-4]:8.27031311506E-1,(12[&rate=4.565473394382982E-4]:5.878958162317E-1,15[&rate=4.565473394382982E-4]:6.262519806154E-1)[&rate=4.565473394382982E-4]:2.391354952744E-1)[&rate=4.565473394382982E-4]:1.314466638829E-1,(((46[&rate=4.565473394382982E-4]:4.778154202299E-1,41[&rate=4.565473394382982E-4]:4.558976120108E-1)[&rate=4.565473394382982E-4]:1.10851717974E-1,53[&rate=4.565473394382982E-4]:5.968863162862E-1)[&rate=4.565473394382982E-4]:2.380655593287E-1,(8[&rate=4.565473394382982E-4]:7.08901751826E-1,(4[&rate=4.565473394382982E-4]:3.512230423884E-1,27[&rate=4.565473394382982E-4]:5.238257821144E-1)[&rate=4.565473394382982E-4]:3.083636409445E-1)[&rate=4.565473394382982E-4]:1.150912196792E-1)[&rate=4.565473394382982E-4]:1.262658258017E-1)[&rate=4.565473394382982E-4]:2.757399136678E-1,((((43[&rate=4.565473394382982E-4]:3.710948139069E-1,44[&rate=4.565473394382982E-4]:3.683550878796E-1)[&rate=4.565473394382982E-4]:5.82902612444E-1,((40[&rate=4.565473394382982E-4]:3.453569279263E-1,50[&rate=4.565473394382982E-4]:2.850829553235E-1)[&rate=4.565473394382982E-4]:3.803242759531E-1,(45[&rate=4.565473394382982E-4]:7.202937789152E-1,48[&rate=4.565473394382982E-4]:7.230335049426E-1)[&rate=4.565473394382982E-4]:2.456550715587E-2)[&rate=4.565473394382982E-4]:2.283162224716E-1)[&rate=4.565473394382982E-4]:6.632619221692E-2,(51[&rate=4.565473394382982E-4]:6.225894578807E-1,(11[&rate=4.565473394382982E-4]:5.210847931527E-1,17[&rate=4.565473394382982E-4]:5.594409575364E-1)[&rate=4.565473394382982E-4]:1.836964455499E-1)[&rate=4.565473394382982E-4]:3.374601880843E-1)[&rate=4.565473394382982E-4]:1.497435165182E-1,((63[&rate=4.565473394382982E-4]:5.141308271017E-1,58[&rate=4.565473394382982E-4]:5.113911010743E-1)[&rate=4.565473394382982E-4]:5.404494456401E-1,(52[&rate=4.565473394382982E-4]:4.310574693296E-1,((54[&rate=4.565473394382982E-4]:4.960005378423E-1,42[&rate=4.565473394382982E-4]:3.042197159246E-1)[&rate=4.565473394382982E-4]:5.890942483857E-2,47[&rate=4.565473394382982E-4]:3.795674969275E-1)[&rate=4.565473394382982E-4]:1.282023011692E-1)[&rate=4.565473394382982E-4]:5.851666390285E-1)[&rate=4.565473394382982E-4]:9.356905412513E-2)[&rate=4.565473394382982E-4]:4.223294575169E-2)[&rate=4.565473394382982E-4]:9.147057029231E-2)[&rate=4.565473394382982E-4]:1.429623221841E-1)[&rate=4.565473394382982E-4]:1.035086267377E0)[&rate=4.565473394382982E-4]:1.975365693154E-1)[&rate=4.565473394382982E-4]:4.317504270141E-2)[&rate=4.565473394382982E-4]:1.878603758352E-2)[&rate=4.565473394382982E-4]:7.341819710275E-2)[&rate=4.565473394382982E-4]:1.234473338976E-1)[&rate=4.565473394382982E-4]:1.110835561498E-1,61[&rate=4.565473394382982E-4]:1.138786151107E0);
tree STATE_5752000 [&joint=-18026.192705860267,lnP=-18026.192705860267] = [&R] (((2[&rate=5.009192695102963E-4]:1.004806845227E0,((24[&rate=5.009192695102963E-4]:7.426557967207E-1,(6[&rate=5.009192695102963E-4]:4.865028733229E-1,7[&rate=5.009192695102963E-4]:4.865028733229E-1)[&rate=5.009192695102963E-4]:1.493036083292E-1)[&rate=5.009192695102963E-4]:3.379222422197E-1,((20[&rate=5.009192695102963E-4]:6.985309487951E-1,25[&rate=5.009192695102963E-4]:7.149693049594E-1)[&rate=5.009192695102963E-4]:3.659722200161E-1,28[&rate=5.009192695102963E-4]:1.119297689359E0)[&rate=5.009192695102963E-4]:5.115966019531E-3)[&rate=5.009192695102963E-4]:1.077904501218E-1)[&rate=5.009192695102963E-4]:1.818397281556E0,(34[&rate=5.009192695102963E-4]:7.332610843432E-1,((((14[&rate=5.009192695102963E-4]:2.607310530344E0,61[&rate=5.009192695102963E-4]:6.420361834621E-1)[&rate=5.009192695102963E-4]:1.504095092642E-1,62[&rate=5.009192695102963E-4]:7.296041626717E-1)[&rate=5.009192695102963E-4]:1.784890890355E-2,30[&rate=5.009192695102963E-4]:6.900760223949E-1)[&rate=5.009192695102963E-4]:4.541919126048E-2,(((36[&rate=5.009192695102963E-4]:6.7250921859E-1,33[&rate=5.009192695102963E-4]:6.369900929071E-1)[&rate=5.009192695102963E-4]:1.647980904129E-1,(37[&rate=5.009192695102963E-4]:5.014072257726E-1,32[&rate=5.009192695102963E-4]:5.861066793246E-1)[&rate=5.009192695102963E-4]:2.402716679297E-1)[&rate=5.009192695102963E-4]:1.821697336454E-2,(31[&rate=5.009192695102963E-4]:6.877315900241E-1,((38[&rate=5.009192695102963E-4]:7.366009240885E-1,((5[&rate=5.009192695102963E-4]:5.747354062742E-1,((13[&rate=5.009192695102963E-4]:3.903105636666E-1,9[&rate=5.009192695102963E-4]:3.519543992831E-1)[&rate=5.009192695102963E-4]:2.161221824693E-1,(16[&rate=5.009192695102963E-4]:5.196590431514E-1,3[&rate=5.009192695102963E-4]:4.045905500008E-1)[&rate=5.009192695102963E-4]:9.499288106677E-2)[&rate=5.009192695102963E-4]:2.309718068615E-2)[&rate=5.009192695102963E-4]:7.295972943427E-1,(((57[&rate=5.009192695102963E-4]:7.721290006459E-1,((56[&rate=5.009192695102963E-4]:6.079455569503E-1,59[&rate=5.009192695102963E-4]:6.05205830923E-1)[&rate=5.009192695102963E-4]:8.936295002444E-2,60[&rate=5.009192695102963E-4]:7.000482330024E-1)[&rate=5.009192695102963E-4]:7.208076764352E-2)[&rate=5.009192695102963E-4]:6.262660899193E-1,((((19[&rate=5.009192695102963E-4]:6.954867313437E-1,26[&rate=5.009192695102963E-4]:7.201442655901E-1)[&rate=5.009192695102963E-4]:1.812480696532E-1,1[&rate=5.009192695102963E-4]:1.150909653804E-1)[&rate=5.009192695102963E-4]:2.988230779863E-1,22[&rate=5.009192695102963E-4]:1.194735961175E0)[&rate=5.009192695102963E-4]:2.3423806773E-2,(((10[&rate=5.009192695102963E-4]:6.346348763231E-1,55[&rate=5.009192695102963E-4]:6.154567941314E-1)[&rate=5.009192695102963E-4]:2.024285119723E-1,(21[&rate=5.009192695102963E-4]:5.132826880483E-1,(18[&rate=5.009192695102963E-4]:3.479881581053E-1,23[&rate=5.009192695102963E-4]:3.67166240297E-1)[&rate=5.009192695102963E-4]:1.57075351861E-1)[&rate=5.009192695102963E-4]:4.087122070963E-1)[&rate=5.009192695102963E-4]:2.808046583235E-1,39[&rate=5.009192695102963E-4]:5.211462196143E-2)[&rate=5.009192695102963E-4]:4.401310370159E-3)[&rate=5.009192695102963E-4]:9.530381576781E-2)[&rate=5.009192695102963E-4]:2.193479606328E-2,(((8[&rate=5.009192695102963E-4]:5.907069557271E-1,(4[&rate=5.009192695102963E-4]:4.117436377438E-1,27[&rate=5.009192695102963E-4]:5.843463774698E-1)[&rate=5.009192695102963E-4]:1.296482494902E-1)[&rate=5.009192695102963E-4]:2.823087015912E-1,((12[&rate=5.009192695102963E-4]:6.045840504978E-1,15[&rate=5.009192695102963E-4]:6.429402148814E-1)[&rate=5.009192695102963E-4]:2.171428882324E-1,((46[&rate=5.009192695102963E-4]:6.082736008936E-1,(49[&rate=5.009192695102963E-4]:6.117290809701E-1,53[&rate=5.009192695102963E-4]:6.144688069976E-1)[&rate=5.009192695102963E-4]:2.023971978266E-3)[&rate=5.009192695102963E-4]:1.046266136381E-1,41[&rate=5.009192695102963E-4]:6.909824063126E-1)[&rate=5.009192695102963E-4]:1.033472721437E-1)[&rate=5.009192695102963E-4]:5.950789667022E-2)[&rate=5.009192695102963E-4]:2.72765249091E-1,((((((40[&rate=5.009192695102963E-4]:2.479017905785E-1,50[&rate=5.009192695102963E-4]:1.876278179757E-1)[&rate=5.009192695102963E-4]:1.894027652574E-1,48[&rate=5.009192695102963E-4]:4.592223640549E-1)[&rate=5.009192695102963E-4]:2.387077598998E-1,(43[&rate=5.009192695102963E-4]:6.733174646858E-1,45[&rate=5.009192695102963E-4]:6.924955468775E-1)[&rate=5.009192695102963E-4]:2.694851049834E-3)[&rate=5.009192695102963E-4]:6.704745521172E-2,44[&rate=5.009192695102963E-4]:7.4032004492E-1)[&rate=5.009192695102963E-4]:2.03003731727E-1,(51[&rate=5.009192695102963E-4]:5.674723209021E-1,(11[&rate=5.009192695102963E-4]:2.319576878061E-1,17[&rate=5.009192695102963E-4]:2.703138521898E-1)[&rate=5.009192695102963E-4]:4.177064139179E-1)[&rate=5.009192695102963E-4]:3.183172091694E-1)[&rate=5.009192695102963E-4]:1.148766182963E-1,((((47[&rate=5.009192695102963E-4]:4.9217531476E-1,42[&rate=5.009192695102963E-4]:4.757369585956E-1)[&rate=5.009192695102963E-4]:8.102880998334E-2,54[&rate=5.009192695102963E-4]:7.485465904967E-1)[&rate=5.009192695102963E-4]:8.641977594141E-2,52[&rate=5.009192695102963E-4]:5.829115719176E-1)[&rate=5.009192695102963E-4]:3.230435948679E-1,(63[&rate=5.009192695102963E-4]:2.871713703418E-1,58[&rate=5.009192695102963E-4]:2.844316443145E-1)[&rate=5.009192695102963E-4]:6.571399608274E-1)[&rate=5.009192695102963E-4]:9.471098158232E-2)[&rate=5.009192695102963E-4]:7.114215530165E-2)[&rate=5.009192695102963E-4]:9.372706241088E-2)[&rate=5.009192695102963E-4]:8.126308796116E-2)[&rate=5.009192695102963E-4]:4.870627440196E-1)[&rate=5.009192695102963E-4]:8.495565612209E-1,35[&rate=5.009192695102963E-4]:7.41408626862E-1)[&rate=5.009192695102963E-4]:2.009345496544E-2)[&rate=5.009192695102963E-4]:7.216427704272E-2)[&rate=5.009192695102963E-4]:3.024415533154E-2)[&rate=5.009192695102963E-4]:6.880412205393E-2)[&rate=5.009192695102963E-4]:6.217898824381E-2)[&rate=5.009192695102963E-4]:8.42758768883E-3,29[&rate=5.009192695102963E-4]:8.74905911642E-1);
tree STATE_5754000 [&joint=-18023.818910014994,lnP=-18023.818910014994] = [&R] (62[&rate=5.198156956828177E-4]:8.408188776225E-1,(((((24[&rate=5.198156956828177E-4]:6.360513699689E-1,(6[&rate=5.198156956828177E-4]:4.09837403599E-1,7[&rate=5.198156956828177E-4]:4.09837403599E-1)[&rate=5.198156956828177E-4]:1.193646513015E-1)[&rate=5.198156956828177E-4]:2.047989284897E-1,(2[&rate=5.198156956828177E-4]:3.584775928702E-1,28[&rate=5.198156956828177E-4]:5.858748531442E-1)[&rate=5.198156956828177E-4]:2.988110617528E-1)[&rate=5.198156956828177E-4]:2.044293949679E-1,(20[&rate=5.198156956828177E-4]:8.581287357625E-1,25[&rate=5.198156956828177E-4]:8.745670919269E-1)[&rate=5.198156956828177E-4]:1.761920535544E-1)[&rate=5.198156956828177E-4]:1.849486748129E0,((61[&rate=5.198156956828177E-4]:7.68642403022E-1,(34[&rate=5.198156956828177E-4]:5.237414116459E-1,14[&rate=5.198156956828177E-4]:2.680272589129E0)[&rate=5.198156956828177E-4]:5.364416077497E-2)[&rate=5.198156956828177E-4]:4.030636840731E-2,(((37[&rate=5.198156956828177E-4]:2.618082428234E-1,32[&rate=5.198156956828177E-4]:3.465076963755E-1)[&rate=5.198156956828177E-4]:3.493829570099E-1,(36[&rate=5.198156956828177E-4]:6.65113683874E-1,33[&rate=5.198156956828177E-4]:6.295945581911E-1)[&rate=5.198156956828177E-4]:4.170593125982E-2)[&rate=5.198156956828177E-4]:4.577301053406E-2,(35[&rate=5.198156956828177E-4]:5.530921321057E-1,(38[&rate=5.198156956828177E-4]:1.174212127328E0,((((16[&rate=5.198156956828177E-4]:5.773507033567E-1,(13[&rate=5.198156956828177E-4]:4.201605705709E-1,9[&rate=5.198156956828177E-4]:3.818044061874E-1)[&rate=5.198156956828177E-4]:1.489709547035E-1)[&rate=5.198156956828177E-4]:1.430679007503E-1,5[&rate=5.198156956828177E-4]:6.574049054768E-1)[&rate=5.198156956828177E-4]:2.850131294582E-1,3[&rate=5.198156956828177E-4]:8.903632404146E-1)[&rate=5.198156956828177E-4]:4.06616495815E-1,(((((41[&rate=5.198156956828177E-4]:6.836087732793E-1,(46[&rate=5.198156956828177E-4]:4.520962211806E-1,53[&rate=5.198156956828177E-4]:4.603153992629E-1)[&rate=5.198156956828177E-4]:2.534303603177E-1)[&rate=5.198156956828177E-4]:6.589901904361E-2,49[&rate=5.198156956828177E-4]:7.769050525967E-1)[&rate=5.198156956828177E-4]:1.696500631426E-1,((12[&rate=5.198156956828177E-4]:6.618435754755E-1,15[&rate=5.198156956828177E-4]:7.001997398592E-1)[&rate=5.198156956828177E-4]:1.879393487823E-1,((4[&rate=5.198156956828177E-4]:3.076073133716E-1,27[&rate=5.198156956828177E-4]:4.802100530976E-1)[&rate=5.198156956828177E-4]:2.380389539716E-1,8[&rate=5.198156956828177E-4]:5.949613358363E-1)[&rate=5.198156956828177E-4]:2.466024103395E-1)[&rate=5.198156956828177E-4]:9.677219148144E-2)[&rate=5.198156956828177E-4]:1.28102496594E-1,((((((40[&rate=5.198156956828177E-4]:3.893301455347E-1,50[&rate=5.198156956828177E-4]:3.29056172932E-1)[&rate=5.198156956828177E-4]:3.815107417504E-2,48[&rate=5.198156956828177E-4]:4.493990279289E-1)[&rate=5.198156956828177E-4]:2.274753887049E-1,(43[&rate=5.198156956828177E-4]:5.862819143186E-1,45[&rate=5.198156956828177E-4]:6.054599965103E-1)[&rate=5.198156956828177E-4]:6.867469409608E-2)[&rate=5.198156956828177E-4]:1.099119625878E-1,44[&rate=5.198156956828177E-4]:7.621288449751E-1)[&rate=5.198156956828177E-4]:1.388242221528E-1,(51[&rate=5.198156956828177E-4]:8.31269463801E-1,(11[&rate=5.198156956828177E-4]:7.863531478231E-1,17[&rate=5.198156956828177E-4]:8.247093122068E-1)[&rate=5.198156956828177E-4]:1.271080967998E-1)[&rate=5.198156956828177E-4]:1.21493567515E-2)[&rate=5.198156956828177E-4]:1.3081499719E-1,((52[&rate=5.198156956828177E-4]:5.74438534494E-1,(47[&rate=5.198156956828177E-4]:4.492008002688E-1,(54[&rate=5.198156956828177E-4]:5.192713637139E-1,42[&rate=5.198156956828177E-4]:3.274905417962E-1)[&rate=5.198156956828177E-4]:1.052719023083E-1)[&rate=5.198156956828177E-4]:2.019500629923E-1)[&rate=5.198156956828177E-4]:5.346665717928E-2,(63[&rate=5.198156956828177E-4]:3.850842552203E-1,58[&rate=5.198156956828177E-4]:3.82344529193E-1)[&rate=5.198156956828177E-4]:2.811771008366E-1)[&rate=5.198156956828177E-4]:3.463286260693E-1)[&rate=5.198156956828177E-4]:1.823201376891E-2)[&rate=5.198156956828177E-4]:1.862638078597E-1,(((((10[&rate=5.198156956828177E-4]:6.379435077392E-1,55[&rate=5.198156956828177E-4]:6.187654255475E-1)[&rate=5.198156956828177E-4]:5.776622284196E-2,(21[&rate=5.198156956828177E-4]:6.896958776299E-1,(18[&rate=5.198156956828177E-4]:4.886937700668E-1,23[&rate=5.198156956828177E-4]:5.078718522586E-1)[&rate=5.198156956828177E-4]:1.927829294811E-1)[&rate=5.198156956828177E-4]:9.094535980043E-2)[&rate=5.198156956828177E-4]:4.591429583096E-1,(((19[&rate=5.198156956828177E-4]:4.157362546568E-1,26[&rate=5.198156956828177E-4]:4.403937889033E-1)[&rate=5.198156956828177E-4]:3.902626776497E-1,1[&rate=5.198156956828177E-4]:4.435509669003E-2)[&rate=5.198156956828177E-4]:2.099372549052E-1,22[&rate=5.198156956828177E-4]:1.035114269404E0)[&rate=5.198156956828177E-4]:2.156288304462E-1)[&rate=5.198156956828177E-4]:9.754603673888E-3,39[&rate=5.198156956828177E-4]:9.88538679072E-2)[&rate=5.198156956828177E-4]:9.382521863055E-3,(57[&rate=5.198156956828177E-4]:7.691060103685E-1,((60[&rate=5.198156956828177E-4]:6.53154919548E-1,56[&rate=5.198156956828177E-4]:6.504151935204E-1)[&rate=5.198156956828177E-4]:1.06216826196E-2,59[&rate=5.198156956828177E-4]:6.582971501126E-1)[&rate=5.198156956828177E-4]:1.053294082009E-1)[&rate=5.198156956828177E-4]:5.857057218676E-1)[&rate=5.198156956828177E-4]:7.87124276832E-2)[&rate=5.198156956828177E-4]:1.127706448035E-1)[&rate=5.198156956828177E-4]:8.799721171259E-1)[&rate=5.198156956828177E-4]:2.236288632252E-1)[&rate=5.198156956828177E-4]:1.77642570065E-1)[&rate=5.198156956828177E-4]:8.641079057005E-2)[&rate=5.198156956828177E-4]:6.574880269625E-2)[&rate=5.198156956828177E-4]:1.43678880878E-2,((30[&rate=5.198156956828177E-4]:6.416302441787E-1,31[&rate=5.198156956828177E-4]:6.962750529217E-1)[&rate=5.198156956828177E-4]:2.642659254853E-2,29[&rate=5.198156956828177E-4]:6.680568367272E-1)[&rate=5.198156956828177E-4]:1.007900462512E-1)[&rate=5.198156956828177E-4]:1.45949454637E-2);
tree STATE_5756000 [&joint=-18019.485752788274,lnP=-18019.485752788274] = [&R] (61[&rate=5.147649984427912E-4]:9.885951153711E-1,((30[&rate=5.147649984427912E-4]:7.364415416583E-1,(34[&rate=5.147649984427912E-4]:4.590744992258E-1,((38[&rate=5.147649984427912E-4]:7.128251087117E-1,(((5[&rate=5.147649984427912E-4]:5.09577215063E-1,(16[&rate=5.147649984427912E-4]:5.038102689729E-1,3[&rate=5.147649984427912E-4]:3.887417758223E-1)[&rate=5.147649984427912E-4]:6.878064472018E-2)[&rate=5.147649984427912E-4]:5.961665326344E-1,(13[&rate=5.147649984427912E-4]:7.254416196511E-1,9[&rate=5.147649984427912E-4]:6.870854552676E-1)[&rate=5.147649984427912E-4]:4.350966485941E-1)[&rate=5.147649984427912E-4]:4.403710161338E-1,(((((10[&rate=5.147649984427912E-4]:6.32363314983E-1,55[&rate=5.147649984427912E-4]:6.131852327912E-1)[&rate=5.147649984427912E-4]:5.148670021492E-2,(21[&rate=5.147649984427912E-4]:6.617387137931E-1,(18[&rate=5.147649984427912E-4]:4.488365891391E-1,23[&rate=5.147649984427912E-4]:4.680146713308E-1)[&rate=5.147649984427912E-4]:2.046829465719E-1)[&rate=5.147649984427912E-4]:1.07042808254E-1)[&rate=5.147649984427912E-4]:3.864707349287E-1,39[&rate=5.147649984427912E-4]:4.567325469119E-3)[&rate=5.147649984427912E-4]:5.913273517662E-3,(((19[&rate=5.147649984427912E-4]:5.580626361701E-1,26[&rate=5.147649984427912E-4]:5.827201704165E-1)[&rate=5.147649984427912E-4]:3.191371271379E-1,1[&rate=5.147649984427912E-4]:1.155559276915E-1)[&rate=5.147649984427912E-4]:6.990734558219E-2,22[&rate=5.147649984427912E-4]:9.662851910819E-1)[&rate=5.147649984427912E-4]:2.058392435212E-1)[&rate=5.147649984427912E-4]:1.431643274576E-1,(((((53[&rate=5.147649984427912E-4]:5.334339937053E-1,46[&rate=5.147649984427912E-4]:5.25214815623E-1)[&rate=5.147649984427912E-4]:1.180756381876E-1,41[&rate=5.147649984427912E-4]:6.213726455915E-1)[&rate=5.147649984427912E-4]:2.299067866802E-1,((49[&rate=5.147649984427912E-4]:6.627673138821E-1,8[&rate=5.147649984427912E-4]:6.545481358001E-1)[&rate=5.147649984427912E-4]:7.736278926384E-2,((12[&rate=5.147649984427912E-4]:3.529384644896E-1,15[&rate=5.147649984427912E-4]:3.912946288733E-1)[&rate=5.147649984427912E-4]:3.484848168835E-1,(4[&rate=5.147649984427912E-4]:1.71283289744E-1,27[&rate=5.147649984427912E-4]:3.4388602947E-1)[&rate=5.147649984427912E-4]:4.72605745054E-1)[&rate=5.147649984427912E-4]:3.870682177285E-2)[&rate=5.147649984427912E-4]:1.385465893996E-1)[&rate=5.147649984427912E-4]:2.587738086071E-1,(((11[&rate=5.147649984427912E-4]:3.251531795328E-1,17[&rate=5.147649984427912E-4]:3.635093439165E-1)[&rate=5.147649984427912E-4]:6.660295427772E-1,(((43[&rate=5.147649984427912E-4]:4.679914803482E-1,44[&rate=5.147649984427912E-4]:4.652517543208E-1)[&rate=5.147649984427912E-4]:3.110568351262E-1,(45[&rate=5.147649984427912E-4]:6.206104734904E-1,((40[&rate=5.147649984427912E-4]:3.339821725992E-1,50[&rate=5.147649984427912E-4]:2.737081999965E-1)[&rate=5.147649984427912E-4]:1.486641106816E-1,48[&rate=5.147649984427912E-4]:5.045640915E-1)[&rate=5.147649984427912E-4]:1.187861080178E-1)[&rate=5.147649984427912E-4]:1.776159241756E-1)[&rate=5.147649984427912E-4]:1.636534459537E-1,51[&rate=5.147649984427912E-4]:8.824277888253E-1)[&rate=5.147649984427912E-4]:2.656315266288E-2)[&rate=5.147649984427912E-4]:9.625901141683E-2,((63[&rate=5.147649984427912E-4]:3.726173972607E-1,58[&rate=5.147649984427912E-4]:3.698776712333E-1)[&rate=5.147649984427912E-4]:2.533721026364E-1,(52[&rate=5.147649984427912E-4]:5.387387135652E-1,((47[&rate=5.147649984427912E-4]:4.683712265801E-1,54[&rate=5.147649984427912E-4]:6.437136923335E-1)[&rate=5.147649984427912E-4]:2.163148822408E-2,42[&rate=5.147649984427912E-4]:4.735643586398E-1)[&rate=5.147649984427912E-4]:1.254483275282E-1)[&rate=5.147649984427912E-4]:4.889462194818E-2)[&rate=5.147649984427912E-4]:4.176166173916E-1)[&rate=5.147649984427912E-4]:5.000876742576E-2)[&rate=5.147649984427912E-4]:4.431547089221E-2,(57[&rate=5.147649984427912E-4]:7.954276750044E-1,((60[&rate=5.147649984427912E-4]:6.154518552843E-1,59[&rate=5.147649984427912E-4]:6.099724032294E-1)[&rate=5.147649984427912E-4]:5.413664900924E-2,56[&rate=5.147649984427912E-4]:6.66848778266E-1)[&rate=5.147649984427912E-4]:1.258391707108E-1)[&rate=5.147649984427912E-4]:5.589410367667E-1)[&rate=5.147649984427912E-4]:4.585155713913E-2)[&rate=5.147649984427912E-4]:3.431547688936E-1)[&rate=5.147649984427912E-4]:2.215048654287E-1)[&rate=5.147649984427912E-4]:7.312663205421E-1,62[&rate=5.147649984427912E-4]:5.283043194404E-1)[&rate=5.147649984427912E-4]:5.918548033195E-2)[&rate=5.147649984427912E-4]:2.063287910663E-1)[&rate=5.147649984427912E-4]:1.141425573864E-1,((((2[&rate=5.147649984427912E-4]:8.164115666879E-1,28[&rate=5.147649984427912E-4]:1.043808826962E0)[&rate=5.147649984427912E-4]:2.832111113489E-1,((24[&rate=5.147649984427912E-4]:1.214021605153E0,(6[&rate=5.147649984427912E-4]:2.853511669665E-1,7[&rate=5.147649984427912E-4]:2.853511669665E-1)[&rate=5.147649984427912E-4]:8.218211231184E-1)[&rate=5.147649984427912E-4]:1.04166164217E-2,(20[&rate=5.147649984427912E-4]:7.381989106378E-1,25[&rate=5.147649984427912E-4]:7.546372668022E-1)[&rate=5.147649984427912E-4]:4.752804068277E-1)[&rate=5.147649984427912E-4]:5.874610029735E-2)[&rate=5.147649984427912E-4]:1.657004144839E0,(14[&rate=5.147649984427912E-4]:2.769832056158E0,29[&rate=5.147649984427912E-4]:6.843391300412E-1)[&rate=5.147649984427912E-4]:1.155618900051E-1)[&rate=5.147649984427912E-4]:3.045953094043E-3,((35[&rate=5.147649984427912E-4]:6.900543035081E-1,(32[&rate=5.147649984427912E-4]:5.293532074314E-1,(37[&rate=5.147649984427912E-4]:9.590988797244E-2,31[&rate=5.147649984427912E-4]:9.590988797244E-2)[&rate=5.147649984427912E-4]:3.487438659069E-1)[&rate=5.147649984427912E-4]:1.716300578254E-1)[&rate=5.147649984427912E-4]:6.197151433999E-2,(36[&rate=5.147649984427912E-4]:6.443220488669E-1,33[&rate=5.147649984427912E-4]:6.08802923184E-1)[&rate=5.147649984427912E-4]:1.295616924784E-1)[&rate=5.147649984427912E-4]:1.793364558385E-1)[&rate=5.147649984427912E-4]:4.763712590444E-2)[&rate=5.147649984427912E-4]:1.779243709144E-2);
tree STATE_5758000 [&joint=-18017.974831754556,lnP=-18017.974831754556] = [&R] ((((((38[&rate=4.8404223908090407E-4]:1.218944111088E0,((((13[&rate=4.8404223908090407E-4]:5.065724180253E-1,9[&rate=4.8404223908090407E-4]:4.682162536418E-1)[&rate=4.8404223908090407E-4]:2.107197375597E-1,(16[&rate=4.8404223908090407E-4]:5.054956016065E-1,3[&rate=4.8404223908090407E-4]:3.904271084559E-1)[&rate=4.8404223908090407E-4]:2.200157320607E-1)[&rate=4.8404223908090407E-4]:2.431201418254E-2,5[&rate=4.8404223908090407E-4]:6.868096492196E-1)[&rate=4.8404223908090407E-4]:9.15435302199E-1,((57[&rate=4.8404223908090407E-4]:1.017151950992E0,((60[&rate=4.8404223908090407E-4]:5.085270090776E-1,59[&rate=4.8404223908090407E-4]:5.030475570226E-1)[&rate=4.8404223908090407E-4]:1.140731498694E-1,56[&rate=4.8404223908090407E-4]:6.198604329194E-1)[&rate=4.8404223908090407E-4]:3.945517920452E-1)[&rate=4.8404223908090407E-4]:5.642534779656E-1,(((((10[&rate=4.8404223908090407E-4]:4.88017335671E-1,55[&rate=4.8404223908090407E-4]:4.688392534793E-1)[&rate=4.8404223908090407E-4]:3.061863072531E-1,(18[&rate=4.8404223908090407E-4]:6.395876296407E-1,(21[&rate=4.8404223908090407E-4]:6.227479435811E-1,23[&rate=4.8404223908090407E-4]:6.337068476908E-1)[&rate=4.8404223908090407E-4]:2.505886414164E-2)[&rate=4.8404223908090407E-4]:2.313283420506E-1)[&rate=4.8404223908090407E-4]:3.578503801572E-1,39[&rate=4.8404223908090407E-4]:8.630059842384E-2)[&rate=4.8404223908090407E-4]:9.289618664869E-2,(((19[&rate=4.8404223908090407E-4]:5.207568721095E-1,26[&rate=4.8404223908090407E-4]:5.454144063559E-1)[&rate=4.8404223908090407E-4]:5.084731845314E-1,1[&rate=4.8404223908090407E-4]:2.675862210244E-1)[&rate=4.8404223908090407E-4]:9.88471891163E-2,22[&rate=4.8404223908090407E-4]:1.147255327949E0)[&rate=4.8404223908090407E-4]:1.935852927399E-1)[&rate=4.8404223908090407E-4]:1.340227081789E-1,(((46[&rate=4.8404223908090407E-4]:6.175026523547E-1,(53[&rate=4.8404223908090407E-4]:4.376971036483E-1,41[&rate=4.8404223908090407E-4]:4.075601173469E-1)[&rate=4.8404223908090407E-4]:1.880247267887E-1)[&rate=4.8404223908090407E-4]:3.796396122333E-1,((12[&rate=4.8404223908090407E-4]:5.607586767704E-1,15[&rate=4.8404223908090407E-4]:5.991148411541E-1)[&rate=4.8404223908090407E-4]:4.06769649392E-1,((49[&rate=4.8404223908090407E-4]:7.609139353852E-1,8[&rate=4.8404223908090407E-4]:7.526947573031E-1)[&rate=4.8404223908090407E-4]:8.454685542564E-3,(4[&rate=4.8404223908090407E-4]:3.997627970764E-1,27[&rate=4.8404223908090407E-4]:5.723655368024E-1)[&rate=4.8404223908090407E-4]:3.120715772762E-1)[&rate=4.8404223908090407E-4]:1.981597052346E-1)[&rate=4.8404223908090407E-4]:3.50933904804E-2)[&rate=4.8404223908090407E-4]:2.127037370771E-1,((((45[&rate=4.8404223908090407E-4]:7.798272623833E-1,(43[&rate=4.8404223908090407E-4]:5.090246781727E-1,((40[&rate=4.8404223908090407E-4]:8.147224907099E-2,50[&rate=4.8404223908090407E-4]:2.119827646822E-2)[&rate=4.8404223908090407E-4]:2.077342015729E-1,48[&rate=4.8404223908090407E-4]:3.111242588629E-1)[&rate=4.8404223908090407E-4]:2.198182275288E-1)[&rate=4.8404223908090407E-4]:2.516245020189E-1)[&rate=4.8404223908090407E-4]:6.81147068136E-2,44[&rate=4.8404223908090407E-4]:8.260241609778E-1)[&rate=4.8404223908090407E-4]:2.216490035529E-1,(51[&rate=4.8404223908090407E-4]:8.941175246451E-1,(11[&rate=4.8404223908090407E-4]:4.503190476692E-1,17[&rate=4.8404223908090407E-4]:4.886752120529E-1)[&rate=4.8404223908090407E-4]:5.259902577977E-1)[&rate=4.8404223908090407E-4]:9.602139331029E-2)[&rate=4.8404223908090407E-4]:1.544993188296E-2,((63[&rate=4.8404223908090407E-4]:4.41680093045E-1,58[&rate=4.8404223908090407E-4]:4.389403670177E-1)[&rate=4.8404223908090407E-4]:3.062766604275E-1,(52[&rate=4.8404223908090407E-4]:7.091965084378E-1,(42[&rate=4.8404223908090407E-4]:4.358956525999E-1,(47[&rate=4.8404223908090407E-4]:2.977714491064E-3,54[&rate=4.8404223908090407E-4]:1.783201802444E-1)[&rate=4.8404223908090407E-4]:4.493562942732E-1)[&rate=4.8404223908090407E-4]:3.335748284407E-1)[&rate=4.8404223908090407E-4]:4.040806510235E-4)[&rate=4.8404223908090407E-4]:2.959882607495E-1)[&rate=4.8404223908090407E-4]:1.275448230597E-1)[&rate=4.8404223908090407E-4]:1.718666422711E-1)[&rate=4.8404223908090407E-4]:2.161059324063E-2)[&rate=4.8404223908090407E-4]:2.180997964335E-1)[&rate=4.8404223908090407E-4]:6.714936802179E-1)[&rate=4.8404223908090407E-4]:5.482670090418E-1,((((24[&rate=4.8404223908090407E-4]:7.627777234524E-1,(6[&rate=4.8404223908090407E-4]:4.559073490682E-1,7[&rate=4.8404223908090407E-4]:4.559073490682E-1)[&rate=4.8404223908090407E-4]:2.000210593156E-1)[&rate=4.8404223908090407E-4]:1.045517907238E-1,(2[&rate=4.8404223908090407E-4]:3.349901592789E-1,28[&rate=4.8404223908090407E-4]:5.623874195529E-1)[&rate=4.8404223908090407E-4]:3.487777110616E-1)[&rate=4.8404223908090407E-4]:2.209893167919E-3,(20[&rate=4.8404223908090407E-4]:5.664608325471E-1,25[&rate=4.8404223908090407E-4]:5.828991887115E-1)[&rate=4.8404223908090407E-4]:2.921196706874E-1)[&rate=4.8404223908090407E-4]:1.737664112179E0,((29[&rate=4.8404223908090407E-4]:4.401301662679E-1,14[&rate=4.8404223908090407E-4]:2.525623092385E0)[&rate=4.8404223908090407E-4]:2.196365720939E-2,34[&rate=4.8404223908090407E-4]:3.910555721111E-1)[&rate=4.8404223908090407E-4]:4.822249380883E-3)[&rate=4.8404223908090407E-4]:3.271308882784E-1)[&rate=4.8404223908090407E-4]:2.731535814434E-2,62[&rate=4.8404223908090407E-4]:8.787393684612E-1)[&rate=4.8404223908090407E-4]:4.390679839575E-2,30[&rate=4.8404223908090407E-4]:8.652691176767E-1)[&rate=4.8404223908090407E-4]:5.013985046385E-2,61[&rate=4.8404223908090407E-4]:1.035627547375E0)[&rate=4.8404223908090407E-4]:5.221900316913E-2,(35[&rate=4.8404223908090407E-4]:8.71582006426E-1,((32[&rate=4.8404223908090407E-4]:7.200487418729E-1,(37[&rate=4.8404223908090407E-4]:4.600774096622E-1,31[&rate=4.8404223908090407E-4]:4.600774096622E-1)[&rate=4.8404223908090407E-4]:1.752718786586E-1)[&rate=4.8404223908090407E-4]:1.402206423794E-1,(36[&rate=4.8404223908090407E-4]:7.438723195066E-1,33[&rate=4.8404223908090407E-4]:7.083531938237E-1)[&rate=4.8404223908090407E-4]:1.273260264942E-1)[&rate=4.8404223908090407E-4]:2.224158392241E-2)[&rate=4.8404223908090407E-4]:2.2446126543E-1);
tree STATE_5760000 [&joint=-18015.326779852374,lnP=-18015.326779852374] = [&R] ((32[&rate=4.957654299423388E-4]:6.111536726829E-1,(37[&rate=4.957654299423388E-4]:9.978721926707E-2,31[&rate=4.957654299423388E-4]:9.978721926707E-2)[&rate=4.957654299423388E-4]:4.266669998638E-1)[&rate=4.957654299423388E-4]:3.695132942722E-1,((((((2[&rate=4.957654299423388E-4]:1.015264973021E0,(((24[&rate=4.957654299423388E-4]:7.467054105443E-1,(6[&rate=4.957654299423388E-4]:3.879496699469E-1,7[&rate=4.957654299423388E-4]:3.879496699469E-1)[&rate=4.957654299423388E-4]:2.519064255288E-1)[&rate=4.957654299423388E-4]:1.913209655276E-1,28[&rate=4.957654299423388E-4]:9.818619925102E-1)[&rate=4.957654299423388E-4]:1.204265150912E-1,(20[&rate=4.957654299423388E-4]:5.647728681871E-1,25[&rate=4.957654299423388E-4]:5.812112243515E-1)[&rate=4.957654299423388E-4]:4.827211188663E-1)[&rate=4.957654299423388E-4]:1.403737256932E-1)[&rate=4.957654299423388E-4]:1.29348614505E0,29[&rate=4.957654299423388E-4]:3.520253152411E-1)[&rate=4.957654299423388E-4]:6.247825450011E-2,14[&rate=4.957654299423388E-4]:2.499996495858E0)[&rate=4.957654299423388E-4]:1.244430963289E-1,((34[&rate=4.957654299423388E-4]:3.292910134727E-1,(38[&rate=4.957654299423388E-4]:1.229015851394E0,(((16[&rate=4.957654299423388E-4]:7.760291285053E-1,3[&rate=4.957654299423388E-4]:6.609606353547E-1)[&rate=4.957654299423388E-4]:2.492984733755E-1,((13[&rate=4.957654299423388E-4]:7.615693166886E-1,9[&rate=4.957654299423388E-4]:7.232131523051E-1)[&rate=4.957654299423388E-4]:4.93241632311E-2,5[&rate=4.957654299423388E-4]:7.560989593719E-1)[&rate=4.957654299423388E-4]:2.062149438788E-1)[&rate=4.957654299423388E-4]:6.019383005407E-1,(((57[&rate=4.957654299423388E-4]:8.92714878711E-1,(56[&rate=4.957654299423388E-4]:7.916333309636E-1,(59[&rate=4.957654299423388E-4]:6.978077869212E-1,60[&rate=4.957654299423388E-4]:7.032872389761E-1)[&rate=4.957654299423388E-4]:9.108581801501E-2)[&rate=4.957654299423388E-4]:9.834182171986E-2)[&rate=4.957654299423388E-4]:5.2493361163E-1,(((((4[&rate=4.957654299423388E-4]:3.841129137427E-1,27[&rate=4.957654299423388E-4]:5.567156534687E-1)[&rate=4.957654299423388E-4]:2.550146572544E-1,8[&rate=4.957654299423388E-4]:6.884426394902E-1)[&rate=4.957654299423388E-4]:4.10055683779E-2,(12[&rate=4.957654299423388E-4]:4.65327950968E-1,15[&rate=4.957654299423388E-4]:5.036841153517E-1)[&rate=4.957654299423388E-4]:2.723394349822E-1)[&rate=4.957654299423388E-4]:7.237186884132E-2,(49[&rate=4.957654299423388E-4]:7.761217232392E-1,(53[&rate=4.957654299423388E-4]:7.707984639087E-1,(41[&rate=4.957654299423388E-4]:6.870928003983E-1,46[&rate=4.957654299423388E-4]:7.090106086174E-1)[&rate=4.957654299423388E-4]:5.356867720899E-2)[&rate=4.957654299423388E-4]:8.062985358114E-3)[&rate=4.957654299423388E-4]:3.391753155228E-2)[&rate=4.957654299423388E-4]:2.164631247472E-1,((((44[&rate=4.957654299423388E-4]:4.097810332285E-1,43[&rate=4.957654299423388E-4]:4.125207592559E-1)[&rate=4.957654299423388E-4]:2.270875538854E-1,(45[&rate=4.957654299423388E-4]:5.788030867659E-1,((40[&rate=4.957654299423388E-4]:2.383260852657E-1,50[&rate=4.957654299423388E-4]:1.78052112663E-1)[&rate=4.957654299423388E-4]:2.48987858516E-1,48[&rate=4.957654299423388E-4]:5.092317520008E-1)[&rate=4.957654299423388E-4]:7.231106079241E-2)[&rate=4.957654299423388E-4]:7.998330856711E-2)[&rate=4.957654299423388E-4]:2.872877141327E-1,(51[&rate=4.957654299423388E-4]:6.439095524306E-1,(11[&rate=4.957654299423388E-4]:5.894728533931E-1,17[&rate=4.957654299423388E-4]:6.278290177768E-1)[&rate=4.957654299423388E-4]:1.366284798593E-1)[&rate=4.957654299423388E-4]:2.227125022406E-1)[&rate=4.957654299423388E-4]:6.832207966015E-2,((63[&rate=4.957654299423388E-4]:5.480907607153E-1,58[&rate=4.957654299423388E-4]:5.453510346879E-1)[&rate=4.957654299423388E-4]:2.59771052543E-1,(52[&rate=4.957654299423388E-4]:7.113917984085E-1,(54[&rate=4.957654299423388E-4]:6.02866129171E-1,(47[&rate=4.957654299423388E-4]:7.275805282395E-2,42[&rate=4.957654299423388E-4]:5.631969665958E-2)[&rate=4.957654299423388E-4]:3.547656105937E-1)[&rate=4.957654299423388E-4]:3.60580463758E-1)[&rate=4.957654299423388E-4]:5.811385046611E-2)[&rate=4.957654299423388E-4]:1.654384854567E-1)[&rate=4.957654299423388E-4]:9.366464385591E-3)[&rate=4.957654299423388E-4]:2.18543371076E-1)[&rate=4.957654299423388E-4]:1.385824893755E-1,(((((19[&rate=4.957654299423388E-4]:7.989868606002E-1,26[&rate=4.957654299423388E-4]:8.236443948466E-1)[&rate=4.957654299423388E-4]:4.344358623878E-2,1[&rate=4.957654299423388E-4]:8.078661122243E-2)[&rate=4.957654299423388E-4]:2.089802626934E-1,22[&rate=4.957654299423388E-4]:1.070588791724E0)[&rate=4.957654299423388E-4]:1.654788017399E-1,39[&rate=4.957654299423388E-4]:7.442375784757E-2)[&rate=4.957654299423388E-4]:6.297938503674E-3,((10[&rate=4.957654299423388E-4]:5.115762643936E-1,55[&rate=4.957654299423388E-4]:4.923981822019E-1)[&rate=4.957654299423388E-4]:2.496401551508E-1,(21[&rate=4.957654299423388E-4]:6.320586232643E-1,(18[&rate=4.957654299423388E-4]:5.283230876498E-1,23[&rate=4.957654299423388E-4]:5.475011698415E-1)[&rate=4.957654299423388E-4]:9.551635753247E-2)[&rate=4.957654299423388E-4]:2.140893031293E-1)[&rate=4.957654299423388E-4]:3.852587014643E-1)[&rate=4.957654299423388E-4]:2.289339408994E-1)[&rate=4.957654299423388E-4]:2.052814980476E-1)[&rate=4.957654299423388E-4]:7.195581681506E-1)[&rate=4.957654299423388E-4]:1.444775724387E-1)[&rate=4.957654299423388E-4]:1.235799191742E-1,62[&rate=4.957654299423388E-4]:5.812862331933E-1)[&rate=4.957654299423388E-4]:1.503748205708E-2)[&rate=4.957654299423388E-4]:7.027177913244E-2,61[&rate=4.957654299423388E-4]:7.294370244374E-1)[&rate=4.957654299423388E-4]:7.031306212604E-2,(((36[&rate=4.957654299423388E-4]:5.681584774502E-1,30[&rate=4.957654299423388E-4]:4.178852534066E-1)[&rate=4.957654299423388E-4]:1.257152660873E-1,33[&rate=4.957654299423388E-4]:6.583546178546E-1)[&rate=4.957654299423388E-4]:8.35672548812E-2,35[&rate=4.957654299423388E-4]:7.555830749215E-1)[&rate=4.957654299423388E-4]:5.236373295338E-2)[&rate=4.957654299423388E-4]:1.617911973315E-1);
tree STATE_5762000 [&joint=-18013.257077649756,lnP=-18013.257077649756] = [&R] ((((32[&rate=4.89884336402705E-4]:5.726785221215E-1,(37[&rate=4.89884336402705E-4]:2.40072502766E-1,31[&rate=4.89884336402705E-4]:2.40072502766E-1)[&rate=4.89884336402705E-4]:2.479065658035E-1)[&rate=4.89884336402705E-4]:4.168909712785E-1,(14[&rate=4.89884336402705E-4]:2.85856119214E0,(((62[&rate=4.89884336402705E-4]:4.993835723121E-1,(2[&rate=4.89884336402705E-4]:1.155680954792E0,((28[&rate=4.89884336402705E-4]:1.057451264101E0,(20[&rate=4.89884336402705E-4]:4.223001746456E-1,25[&rate=4.89884336402705E-4]:4.3873853081E-1)[&rate=4.89884336402705E-4]:5.803565689071E-1)[&rate=4.89884336402705E-4]:5.759632953301E-2,(24[&rate=4.89884336402705E-4]:7.945497434155E-1,(6[&rate=4.89884336402705E-4]:5.41875263711E-1,7[&rate=4.89884336402705E-4]:5.41875263711E-1)[&rate=4.89884336402705E-4]:1.45825164636E-1)[&rate=4.89884336402705E-4]:2.766622337799E-1)[&rate=4.89884336402705E-4]:2.680306214326E-1)[&rate=4.89884336402705E-4]:1.243051371169E0)[&rate=4.89884336402705E-4]:8.995839296288E-2,61[&rate=4.89884336402705E-4]:6.521834953296E-1)[&rate=4.89884336402705E-4]:1.118050859382E-1,(34[&rate=4.89884336402705E-4]:5.422475201223E-1,(29[&rate=4.89884336402705E-4]:5.065474348454E-1,(38[&rate=4.89884336402705E-4]:8.636267786455E-1,((((16[&rate=4.89884336402705E-4]:5.828979514175E-1,3[&rate=4.89884336402705E-4]:4.678294582669E-1)[&rate=4.89884336402705E-4]:3.627573977045E-1,(13[&rate=4.89884336402705E-4]:7.748997383228E-1,9[&rate=4.89884336402705E-4]:7.365435739394E-1)[&rate=4.89884336402705E-4]:1.625364327169E-1)[&rate=4.89884336402705E-4]:2.18747105977E-2,5[&rate=4.89884336402705E-4]:9.045163610895E-1)[&rate=4.89884336402705E-4]:5.615507564871E-1,((57[&rate=4.89884336402705E-4]:8.641614074048E-1,((56[&rate=4.89884336402705E-4]:6.880773650736E-1,60[&rate=4.89884336402705E-4]:6.908170911012E-1)[&rate=4.89884336402705E-4]:2.936331813674E-2,59[&rate=4.89884336402705E-4]:7.14700957183E-1)[&rate=4.89884336402705E-4]:1.439809981668E-1)[&rate=4.89884336402705E-4]:6.595414428944E-1,(((((4[&rate=4.89884336402705E-4]:4.332654598301E-1,27[&rate=4.89884336402705E-4]:6.058681995561E-1)[&rate=4.89884336402705E-4]:3.447597907271E-1,8[&rate=4.89884336402705E-4]:8.273403190503E-1)[&rate=4.89884336402705E-4]:1.846133358315E-1,(((41[&rate=4.89884336402705E-4]:4.895549099479E-1,49[&rate=4.89884336402705E-4]:5.169521702217E-1)[&rate=4.89884336402705E-4]:1.951906848411E-1,46[&rate=4.89884336402705E-4]:7.066634030081E-1)[&rate=4.89884336402705E-4]:1.109720647923E-1,(53[&rate=4.89884336402705E-4]:7.083627965845E-1,(12[&rate=4.89884336402705E-4]:4.418434756227E-1,15[&rate=4.89884336402705E-4]:4.801996400064E-1)[&rate=4.89884336402705E-4]:2.637795949342E-1)[&rate=4.89884336402705E-4]:1.174918492983E-1)[&rate=4.89884336402705E-4]:1.970579131087E-1)[&rate=4.89884336402705E-4]:1.188504383206E-1,((((11[&rate=4.89884336402705E-4]:4.495041590978E-1,17[&rate=4.89884336402705E-4]:4.878603234815E-1)[&rate=4.89884336402705E-4]:1.347848822054E-1,51[&rate=4.89884336402705E-4]:5.020972604814E-1)[&rate=4.89884336402705E-4]:3.930268890846E-1,((44[&rate=4.89884336402705E-4]:4.258505694497E-1,43[&rate=4.89884336402705E-4]:4.285902954771E-1)[&rate=4.89884336402705E-4]:1.336523773986E-1,(45[&rate=4.89884336402705E-4]:5.155625785635E-1,((40[&rate=4.89884336402705E-4]:3.546487399403E-1,50[&rate=4.89884336402705E-4]:2.943747673375E-1)[&rate=4.89884336402705E-4]:8.042250576326E-2,48[&rate=4.89884336402705E-4]:4.569890539226E-1)[&rate=4.89884336402705E-4]:6.131325066826E-2)[&rate=4.89884336402705E-4]:6.585817650388E-2)[&rate=4.89884336402705E-4]:3.931554492931E-1)[&rate=4.89884336402705E-4]:5.114739655615E-2,(52[&rate=4.89884336402705E-4]:8.901514024076E-1,((63[&rate=4.89884336402705E-4]:3.641297510616E-1,58[&rate=4.89884336402705E-4]:3.613900250342E-1)[&rate=4.89884336402705E-4]:5.274737499347E-1,(54[&rate=4.89884336402705E-4]:5.957130168E-1,(47[&rate=4.89884336402705E-4]:2.752394083891E-1,42[&rate=4.89884336402705E-4]:2.588010522247E-1)[&rate=4.89884336402705E-4]:1.451311426576E-1)[&rate=4.89884336402705E-4]:5.095891143331E-1)[&rate=4.89884336402705E-4]:3.690406579496E-2)[&rate=4.89884336402705E-4]:5.612014371459E-2)[&rate=4.89884336402705E-4]:1.105599443405E-1)[&rate=4.89884336402705E-4]:1.409933474639E-1,((((19[&rate=4.89884336402705E-4]:5.86445473245E-1,26[&rate=4.89884336402705E-4]:6.111030074914E-1)[&rate=4.89884336402705E-4]:3.007857300635E-1,1[&rate=4.89884336402705E-4]:1.25587367692E-1)[&rate=4.89884336402705E-4]:1.1080619922E-1,22[&rate=4.89884336402705E-4]:1.01721548472E0)[&rate=4.89884336402705E-4]:2.442743267415E-1,(39[&rate=4.89884336402705E-4]:8.694886797057E-2,((10[&rate=4.89884336402705E-4]:5.36468434474E-1,55[&rate=4.89884336402705E-4]:5.172903522823E-1)[&rate=4.89884336402705E-4]:1.709128809392E-1,(21[&rate=4.89884336402705E-4]:7.378782971478E-1,(18[&rate=4.89884336402705E-4]:5.787708106643E-1,23[&rate=4.89884336402705E-4]:5.97948892856E-1)[&rate=4.89884336402705E-4]:1.508883084015E-1)[&rate=4.89884336402705E-4]:5.443452511463E-2)[&rate=4.89884336402705E-4]:4.453209772148E-1)[&rate=4.89884336402705E-4]:1.289710787481E-2)[&rate=4.89884336402705E-4]:1.061980401634E-1)[&rate=4.89884336402705E-4]:7.108349182466E-2)[&rate=4.89884336402705E-4]:1.396245412501E-1)[&rate=4.89884336402705E-4]:4.523541816169E-1)[&rate=4.89884336402705E-4]:6.160848151936E-1)[&rate=4.89884336402705E-4]:1.067383366431E-1)[&rate=4.89884336402705E-4]:3.048423054445E-2)[&rate=4.89884336402705E-4]:1.292982639895E-1)[&rate=4.89884336402705E-4]:7.715696508266E-2)[&rate=4.89884336402705E-4]:4.208257104037E-3,35[&rate=4.89884336402705E-4]:9.828487887554E-1)[&rate=4.89884336402705E-4]:1.642079699641E-2,((33[&rate=4.89884336402705E-4]:6.210893173135E-1,30[&rate=4.89884336402705E-4]:5.063352189529E-1)[&rate=4.89884336402705E-4]:1.30990201605E-1,36[&rate=4.89884336402705E-4]:7.875986446014E-1)[&rate=4.89884336402705E-4]:2.335288646476E-1);
tree STATE_5764000 [&joint=-18018.449575791718,lnP=-18018.449575791718] = [&R] ((34[&rate=5.23935503598403E-4]:6.292972328214E-1,((((61[&rate=5.23935503598403E-4]:7.227574153065E-1,(14[&rate=5.23935503598403E-4]:2.451249469794E0,((2[&rate=5.23935503598403E-4]:8.575566382989E-1,((20[&rate=5.23935503598403E-4]:5.350695093929E-1,25[&rate=5.23935503598403E-4]:5.515078655573E-1)[&rate=5.23935503598403E-4]:4.054571911663E-1,28[&rate=5.23935503598403E-4]:9.953212211073E-1)[&rate=5.23935503598403E-4]:8.963267746572E-2)[&rate=5.23935503598403E-4]:2.462390412804E-2,(24[&rate=5.23935503598403E-4]:8.409369161628E-1,(6[&rate=5.23935503598403E-4]:5.179756479945E-1,7[&rate=5.23935503598403E-4]:5.179756479945E-1)[&rate=5.23935503598403E-4]:2.161119530998E-1)[&rate=5.23935503598403E-4]:2.248052700998E-1)[&rate=5.23935503598403E-4]:1.440301804079E0)[&rate=5.23935503598403E-4]:2.367822923952E-1)[&rate=5.23935503598403E-4]:4.677660621805E-2,(38[&rate=5.23935503598403E-4]:8.512274792382E-1,((3[&rate=5.23935503598403E-4]:1.097432405152E0,((16[&rate=5.23935503598403E-4]:6.312964489893E-1,(13[&rate=5.23935503598403E-4]:4.682050184093E-1,9[&rate=5.23935503598403E-4]:4.298488540258E-1)[&rate=5.23935503598403E-4]:1.548722524977E-1)[&rate=5.23935503598403E-4]:7.445378407471E-2,5[&rate=5.23935503598403E-4]:6.427365344339E-1)[&rate=5.23935503598403E-4]:5.067506652385E-1)[&rate=5.23935503598403E-4]:4.688094574695E-1,(((((10[&rate=5.23935503598403E-4]:4.439402124793E-1,55[&rate=5.23935503598403E-4]:4.247621302876E-1)[&rate=5.23935503598403E-4]:4.858825591735E-1,(21[&rate=5.23935503598403E-4]:7.737510711626E-1,(18[&rate=5.23935503598403E-4]:5.420096028957E-1,23[&rate=5.23935503598403E-4]:5.611876850875E-1)[&rate=5.23935503598403E-4]:2.235222901848E-1)[&rate=5.23935503598403E-4]:2.410032073394E-1)[&rate=5.23935503598403E-4]:3.495550585046E-1,39[&rate=5.23935503598403E-4]:2.136244054999E-1)[&rate=5.23935503598403E-4]:2.945948786888E-2,(((19[&rate=5.23935503598403E-4]:6.376804844518E-1,26[&rate=5.23935503598403E-4]:6.623380186982E-1)[&rate=5.23935503598403E-4]:2.311520140666E-1,1[&rate=5.23935503598403E-4]:1.071886629018E-1)[&rate=5.23935503598403E-4]:8.243976020266E-2,22[&rate=5.23935503598403E-4]:9.704503409127E-1)[&rate=5.23935503598403E-4]:4.342773880724E-1)[&rate=5.23935503598403E-4]:1.057853508259E-1,((57[&rate=5.23935503598403E-4]:7.560740759724E-1,(59[&rate=5.23935503598403E-4]:6.124125687116E-1,(60[&rate=5.23935503598403E-4]:5.53659797534E-2,56[&rate=5.23935503598403E-4]:5.262625372582E-2)[&rate=5.23935503598403E-4]:5.625260410131E-1)[&rate=5.23935503598403E-4]:1.381820552059E-1)[&rate=5.23935503598403E-4]:8.182413501661E-1,((((4[&rate=5.23935503598403E-4]:3.198443179978E-1,27[&rate=5.23935503598403E-4]:4.924470577238E-1)[&rate=5.23935503598403E-4]:4.79330328347E-1,8[&rate=5.23935503598403E-4]:8.484897148379E-1)[&rate=5.23935503598403E-4]:1.031418242977E-1,((12[&rate=5.23935503598403E-4]:4.28363633281E-1,15[&rate=5.23935503598403E-4]:4.667197976647E-1)[&rate=5.23935503598403E-4]:5.313348778358E-1,(((53[&rate=5.23935503598403E-4]:5.174707072851E-1,46[&rate=5.23935503598403E-4]:5.092515292028E-1)[&rate=5.23935503598403E-4]:6.165953920769E-2,41[&rate=5.23935503598403E-4]:5.489932601914E-1)[&rate=5.23935503598403E-4]:1.491806791214E-1,49[&rate=5.23935503598403E-4]:7.255711995867E-1)[&rate=5.23935503598403E-4]:2.341273115301E-1)[&rate=5.23935503598403E-4]:1.522061009256E-4)[&rate=5.23935503598403E-4]:3.595935701169E-1,(((((44[&rate=5.23935503598403E-4]:3.52144716889E-1,43[&rate=5.23935503598403E-4]:3.548844429164E-1)[&rate=5.23935503598403E-4]:3.572647101583E-1,(45[&rate=5.23935503598403E-4]:5.837706666364E-1,((40[&rate=5.23935503598403E-4]:4.379293114347E-1,50[&rate=5.23935503598403E-4]:3.776553388319E-1)[&rate=5.23935503598403E-4]:2.722976988082E-2,48[&rate=5.23935503598403E-4]:4.870768895346E-1)[&rate=5.23935503598403E-4]:9.943350312913E-2)[&rate=5.23935503598403E-4]:1.4755656863E-1)[&rate=5.23935503598403E-4]:1.214002628799E-1,51[&rate=5.23935503598403E-4]:7.732754433517E-1)[&rate=5.23935503598403E-4]:2.924750338844E-2,(11[&rate=5.23935503598403E-4]:5.588115240092E-1,17[&rate=5.23935503598403E-4]:5.971676883929E-1)[&rate=5.23935503598403E-4]:3.259032035528E-1)[&rate=5.23935503598403E-4]:1.340109518831E-1,(((63[&rate=5.23935503598403E-4]:4.790321105774E-1,58[&rate=5.23935503598403E-4]:4.762923845501E-1)[&rate=5.23935503598403E-4]:3.305627545418E-1,((47[&rate=5.23935503598403E-4]:3.76059245478E-1,54[&rate=5.23935503598403E-4]:5.514017112314E-1)[&rate=5.23935503598403E-4]:1.40976792125E-1,42[&rate=5.23935503598403E-4]:5.005976814386E-1)[&rate=5.23935503598403E-4]:3.309149918997E-1)[&rate=5.23935503598403E-4]:9.474119140241E-2,52[&rate=5.23935503598403E-4]:8.65979892138E-1)[&rate=5.23935503598403E-4]:7.055400648534E-2)[&rate=5.23935503598403E-4]:3.007186078895E-1)[&rate=5.23935503598403E-4]:8.226839907766E-2)[&rate=5.23935503598403E-4]:2.112916052189E-2)[&rate=5.23935503598403E-4]:2.201123444541E-1)[&rate=5.23935503598403E-4]:2.877253426444E-1)[&rate=5.23935503598403E-4]:7.712521220452E-1)[&rate=5.23935503598403E-4]:3.43704101408E-2,62[&rate=5.23935503598403E-4]:7.410629016107E-1)[&rate=5.23935503598403E-4]:1.339507380722E-2,29[&rate=5.23935503598403E-4]:6.970809262376E-1)[&rate=5.23935503598403E-4]:3.254557949985E-3)[&rate=5.23935503598403E-4]:1.366159794812E-1,((37[&rate=5.23935503598403E-4]:6.17862513154E-1,(31[&rate=5.23935503598403E-4]:5.856697061572E-1,32[&rate=5.23935503598403E-4]:6.703691597092E-1)[&rate=5.23935503598403E-4]:3.219280699683E-2)[&rate=5.23935503598403E-4]:2.645099043939E-1,(((30[&rate=5.23935503598403E-4]:6.952197471681E-1,33[&rate=5.23935503598403E-4]:8.099738455287E-1)[&rate=5.23935503598403E-4]:7.891262850515E-4,36[&rate=5.23935503598403E-4]:8.462820974967E-1)[&rate=5.23935503598403E-4]:8.694989895048E-2,35[&rate=5.23935503598403E-4]:9.113740729499E-1)[&rate=5.23935503598403E-4]:4.476883640129E-2)[&rate=5.23935503598403E-4]:9.223854863933E-3);
tree STATE_5766000 [&joint=-18015.39249181126,lnP=-18015.39249181126] = [&R] ((((30[&rate=4.778340608596811E-4]:8.028836634622E-1,34[&rate=4.778340608596811E-4]:7.31845412096E-1)[&rate=4.778340608596811E-4]:7.306080232916E-3,(((((2[&rate=4.778340608596811E-4]:7.709613075265E-1,((24[&rate=4.778340608596811E-4]:6.279864028011E-1,(6[&rate=4.778340608596811E-4]:1.330596995722E-1,7[&rate=4.778340608596811E-4]:1.330596995722E-1)[&rate=4.778340608596811E-4]:3.880773881603E-1)[&rate=4.778340608596811E-4]:1.378556380298E-1,(28[&rate=4.778340608596811E-4]:6.637558400751E-1,(20[&rate=4.778340608596811E-4]:2.001091793752E-1,25[&rate=4.778340608596811E-4]:2.165475355396E-1)[&rate=4.778340608596811E-4]:4.088521401518E-1)[&rate=4.778340608596811E-4]:1.459218171942E-1)[&rate=4.778340608596811E-4]:1.886809105313E-1)[&rate=4.778340608596811E-4]:1.796192312622E0,14[&rate=4.778340608596811E-4]:2.695920743436E0)[&rate=4.778340608596811E-4]:7.951146287947E-2,(38[&rate=4.778340608596811E-4]:8.577152083438E-1,((((16[&rate=4.778340608596811E-4]:5.600755683091E-1,3[&rate=4.778340608596811E-4]:4.450070751585E-1)[&rate=4.778340608596811E-4]:2.297431077639E-1,(13[&rate=4.778340608596811E-4]:5.685765914568E-1,9[&rate=4.778340608596811E-4]:5.302204270733E-1)[&rate=4.778340608596811E-4]:2.130229065339E-1)[&rate=4.778340608596811E-4]:1.490617906246E-1,5[&rate=4.778340608596811E-4]:8.758667680675E-1)[&rate=4.778340608596811E-4]:6.661800898883E-1,((((((19[&rate=4.778340608596811E-4]:8.431662645157E-1,26[&rate=4.778340608596811E-4]:8.678237987621E-1)[&rate=4.778340608596811E-4]:4.139601105244E-2,1[&rate=4.778340608596811E-4]:1.229184399516E-1)[&rate=4.778340608596811E-4]:2.09108009197E-1,22[&rate=4.778340608596811E-4]:1.112848366957E0)[&rate=4.778340608596811E-4]:9.515008676827E-2,39[&rate=4.778340608596811E-4]:4.635461810877E-2)[&rate=4.778340608596811E-4]:1.852589027227E-1,((10[&rate=4.778340608596811E-4]:5.62794001805E-1,55[&rate=4.778340608596811E-4]:5.436159196133E-1)[&rate=4.778340608596811E-4]:4.024439991608E-1,(21[&rate=4.778340608596811E-4]:7.358080255517E-1,(18[&rate=4.778340608596811E-4]:6.202628296939E-1,23[&rate=4.778340608596811E-4]:6.394409118856E-1)[&rate=4.778340608596811E-4]:1.073260177757E-1)[&rate=4.778340608596811E-4]:3.143614822634E-1)[&rate=4.778340608596811E-4]:3.321289445231E-1)[&rate=4.778340608596811E-4]:1.678311587167E-1,(((((((53[&rate=4.778340608596811E-4]:5.297805362469E-1,41[&rate=4.778340608596811E-4]:4.996435499455E-1)[&rate=4.778340608596811E-4]:2.621483590218E-2,49[&rate=4.778340608596811E-4]:5.532556461215E-1)[&rate=4.778340608596811E-4]:3.885102066551E-2,46[&rate=4.778340608596811E-4]:5.866272147323E-1)[&rate=4.778340608596811E-4]:1.223125914783E-1,(12[&rate=4.778340608596811E-4]:5.7837035177E-1,15[&rate=4.778340608596811E-4]:6.167265161537E-1)[&rate=4.778340608596811E-4]:1.360489064953E-1)[&rate=4.778340608596811E-4]:2.274347675331E-1,(8[&rate=4.778340608596811E-4]:7.579045302001E-1,(4[&rate=4.778340608596811E-4]:3.36806383836E-2,27[&rate=4.778340608596811E-4]:2.062833781096E-1)[&rate=4.778340608596811E-4]:6.749088233234E-1)[&rate=4.778340608596811E-4]:1.757303175162E-1)[&rate=4.778340608596811E-4]:4.238991851906E-1,(((51[&rate=4.778340608596811E-4]:7.994066003308E-1,(11[&rate=4.778340608596811E-4]:5.278083657561E-1,17[&rate=4.778340608596811E-4]:5.661645301398E-1)[&rate=4.778340608596811E-4]:3.537900153966E-1)[&rate=4.778340608596811E-4]:2.387340396582E-1,((44[&rate=4.778340608596811E-4]:5.330192509203E-1,43[&rate=4.778340608596811E-4]:5.357589769477E-1)[&rate=4.778340608596811E-4]:3.278137587653E-1,(45[&rate=4.778340608596811E-4]:7.817487318377E-1,((40[&rate=4.778340608596811E-4]:2.719494836035E-1,50[&rate=4.778340608596811E-4]:2.116755110007E-1)[&rate=4.778340608596811E-4]:2.89106340088E-1,48[&rate=4.778340608596811E-4]:5.829736319106E-1)[&rate=4.778340608596811E-4]:2.015148259545E-1)[&rate=4.778340608596811E-4]:1.01002086067E-1)[&rate=4.778340608596811E-4]:2.348418768788E-1)[&rate=4.778340608596811E-4]:9.923478045899E-2,(((63[&rate=4.778340608596811E-4]:4.886882653632E-1,58[&rate=4.778340608596811E-4]:4.859485393358E-1)[&rate=4.778340608596811E-4]:3.244062308877E-1,52[&rate=4.778340608596811E-4]:7.747383318672E-1)[&rate=4.778340608596811E-4]:5.264471382416E-2,((47[&rate=4.778340608596811E-4]:5.359878743983E-2,42[&rate=4.778340608596811E-4]:3.716043127546E-2)[&rate=4.778340608596811E-4]:4.835647094117E-1,54[&rate=4.778340608596811E-4]:7.125059626049E-1)[&rate=4.778340608596811E-4]:3.66931877607E-1)[&rate=4.778340608596811E-4]:3.099923747567E-1)[&rate=4.778340608596811E-4]:1.46186009719E-1)[&rate=4.778340608596811E-4]:8.342426907392E-2,(57[&rate=4.778340608596811E-4]:6.458321973319E-1,(60[&rate=4.778340608596811E-4]:6.048814997799E-1,(59[&rate=4.778340608596811E-4]:4.715531890341E-1,56[&rate=4.778340608596811E-4]:4.742929150615E-1)[&rate=4.778340608596811E-4]:1.278488586909E-1)[&rate=4.778340608596811E-4]:4.095069755194E-2)[&rate=4.778340608596811E-4]:9.759480224572E-1)[&rate=4.778340608596811E-4]:2.423980222487E-2)[&rate=4.778340608596811E-4]:9.328710991449E-2)[&rate=4.778340608596811E-4]:3.704628709361E-1)[&rate=4.778340608596811E-4]:8.053882308484E-1)[&rate=4.778340608596811E-4]:1.65384966669E-3,61[&rate=4.778340608596811E-4]:8.118117091001E-1)[&rate=4.778340608596811E-4]:1.163916286994E-3,62[&rate=4.778340608596811E-4]:7.501340953325E-1)[&rate=4.778340608596811E-4]:1.174326975429E-1)[&rate=4.778340608596811E-4]:7.775644096106E-2,29[&rate=4.778340608596811E-4]:8.879461846561E-1)[&rate=4.778340608596811E-4]:3.881283308017E-2,(((31[&rate=4.778340608596811E-4]:5.858138788801E-1,37[&rate=4.778340608596811E-4]:5.858138788801E-1)[&rate=4.778340608596811E-4]:1.49341941932E-1,32[&rate=4.778340608596811E-4]:8.198552743642E-1)[&rate=4.778340608596811E-4]:1.041178047007E-1,((36[&rate=4.778340608596811E-4]:6.930579977828E-1,33[&rate=4.778340608596811E-4]:6.575388721E-1)[&rate=4.778340608596811E-4]:1.44080769929E-1,35[&rate=4.778340608596811E-4]:8.152808442146E-1)[&rate=4.778340608596811E-4]:9.776327310155E-2)[&rate=4.778340608596811E-4]:1.421302009664E-1);
tree STATE_5768000 [&joint=-18017.656348693974,lnP=-18017.656348693974] = [&R] ((((((38[&rate=5.375811330527025E-4]:8.812307699208E-1,((((16[&rate=5.375811330527025E-4]:5.778940910735E-1,3[&rate=5.375811330527025E-4]:4.628255979229E-1)[&rate=5.375811330527025E-4]:2.555099989829E-2,5[&rate=5.375811330527025E-4]:5.404313923416E-1)[&rate=5.375811330527025E-4]:2.234999057869E-1,(13[&rate=5.375811330527025E-4]:5.671671918172E-1,9[&rate=5.375811330527025E-4]:5.288110274337E-1)[&rate=5.375811330527025E-4]:2.515586268592E-1)[&rate=5.375811330527025E-4]:8.590138912331E-1,(((57[&rate=5.375811330527025E-4]:7.199605941409E-1,((60[&rate=5.375811330527025E-4]:2.047259537469E-1,56[&rate=5.375811330527025E-4]:2.019862277193E-1)[&rate=5.375811330527025E-4]:1.538902477039E-1,59[&rate=5.375811330527025E-4]:3.531367493959E-1)[&rate=5.375811330527025E-4]:3.613443926901E-1)[&rate=5.375811330527025E-4]:8.790759375682E-1,((((((4[&rate=5.375811330527025E-4]:3.865834268751E-2,27[&rate=5.375811330527025E-4]:2.112610824135E-1)[&rate=5.375811330527025E-4]:4.602633094834E-1,8[&rate=5.375811330527025E-4]:5.482367206641E-1)[&rate=5.375811330527025E-4]:2.624235980503E-1,49[&rate=5.375811330527025E-4]:8.188794967964E-1)[&rate=5.375811330527025E-4]:3.657505455293E-2,53[&rate=5.375811330527025E-4]:8.58194277377E-1)[&rate=5.375811330527025E-4]:3.177019660488E-2,((41[&rate=5.375811330527025E-4]:4.991711300222E-1,46[&rate=5.375811330527025E-4]:5.210889382413E-1)[&rate=5.375811330527025E-4]:2.46087271205E-1,(12[&rate=5.375811330527025E-4]:3.853392648213E-1,15[&rate=5.375811330527025E-4]:4.23695429205E-1)[&rate=5.375811330527025E-4]:3.873163966797E-1)[&rate=5.375811330527025E-4]:1.145690864532E-1)[&rate=5.375811330527025E-4]:4.625996692068E-1,((((11[&rate=5.375811330527025E-4]:7.729321772286E-1,17[&rate=5.375811330527025E-4]:8.112883416122E-1)[&rate=5.375811330527025E-4]:1.325039861275E-1,51[&rate=5.375811330527025E-4]:8.232443825342E-1)[&rate=5.375811330527025E-4]:8.971833401149E-2,((45[&rate=5.375811330527025E-4]:5.560381325504E-1,((40[&rate=5.375811330527025E-4]:1.595455241124E-1,50[&rate=5.375811330527025E-4]:9.927155150961E-2)[&rate=5.375811330527025E-4]:2.658319625166E-1,48[&rate=5.375811330527025E-4]:4.472952948481E-1)[&rate=5.375811330527025E-4]:1.114825637297E-1)[&rate=5.375811330527025E-4]:2.124983017268E-1,(43[&rate=5.375811330527025E-4]:5.548023160271E-1,44[&rate=5.375811330527025E-4]:5.520625899997E-1)[&rate=5.375811330527025E-4]:1.945560360584E-1)[&rate=5.375811330527025E-4]:2.238783370629E-1)[&rate=5.375811330527025E-4]:2.021754055195E-1,(52[&rate=5.375811330527025E-4]:7.01605960386E-1,((63[&rate=5.375811330527025E-4]:3.287458520865E-1,58[&rate=5.375811330527025E-4]:3.260061260591E-1)[&rate=5.375811330527025E-4]:3.996334918949E-1,((47[&rate=5.375811330527025E-4]:9.789491323493E-2,54[&rate=5.375811330527025E-4]:2.732373789883E-1)[&rate=5.375811330527025E-4]:4.212894441026E-1,42[&rate=5.375811330527025E-4]:5.027460011732E-1)[&rate=5.375811330527025E-4]:2.475511510272E-1)[&rate=5.375811330527025E-4]:1.158278078833E-2)[&rate=5.375811330527025E-4]:4.135321616792E-1)[&rate=5.375811330527025E-4]:1.52494514274E-1)[&rate=5.375811330527025E-4]:7.660937482181E-2)[&rate=5.375811330527025E-4]:1.388499775503E-2,((39[&rate=5.375811330527025E-4]:8.172772797597E-2,(((19[&rate=5.375811330527025E-4]:3.028091671746E-1,26[&rate=5.375811330527025E-4]:3.27466701421E-1)[&rate=5.375811330527025E-4]:5.579372587355E-1,1[&rate=5.375811330527025E-4]:9.910259029361E-2)[&rate=5.375811330527025E-4]:5.232466416038E-2,22[&rate=5.375811330527025E-4]:9.322491722622E-1)[&rate=5.375811330527025E-4]:3.111223913301E-1)[&rate=5.375811330527025E-4]:2.104884776684E-1,((10[&rate=5.375811330527025E-4]:5.386827155257E-1,55[&rate=5.375811330527025E-4]:5.19504633334E-1)[&rate=5.375811330527025E-4]:3.051996262297E-1,(21[&rate=5.375811330527025E-4]:8.545614546242E-1,(18[&rate=5.375811330527025E-4]:6.391680249567E-1,23[&rate=5.375811330527025E-4]:6.583461071485E-1)[&rate=5.375811330527025E-4]:2.071742515854E-1)[&rate=5.375811330527025E-4]:7.425239398044E-2)[&rate=5.375811330527025E-4]:5.140872885464E-1)[&rate=5.375811330527025E-4]:7.412998135395E-2)[&rate=5.375811330527025E-4]:2.072839338702E-1)[&rate=5.375811330527025E-4]:3.130801011073E-1)[&rate=5.375811330527025E-4]:7.809856088403E-1,(62[&rate=5.375811330527025E-4]:7.44929863081E-1,29[&rate=5.375811330527025E-4]:6.875528139007E-1)[&rate=5.375811330527025E-4]:1.499405866613E-3)[&rate=5.375811330527025E-4]:1.515857052052E-2,34[&rate=5.375811330527025E-4]:6.331725389217E-1)[&rate=5.375811330527025E-4]:3.470654776702E-2,(((2[&rate=5.375811330527025E-4]:9.977852870712E-1,(28[&rate=5.375811330527025E-4]:1.077060190605E0,((24[&rate=5.375811330527025E-4]:5.468629152223E-1,(6[&rate=5.375811330527025E-4]:1.643386303719E-1,7[&rate=5.375811330527025E-4]:1.643386303719E-1)[&rate=5.375811330527025E-4]:2.756749697819E-1)[&rate=5.375811330527025E-4]:2.663689511936E-1,(20[&rate=5.375811330527025E-4]:6.40306642971E-1,25[&rate=5.375811330527025E-4]:6.567449991354E-1)[&rate=5.375811330527025E-4]:1.619663193352E-1)[&rate=5.375811330527025E-4]:2.199927077508E-1)[&rate=5.375811330527025E-4]:1.481223567402E-1)[&rate=5.375811330527025E-4]:1.667880129436E0,30[&rate=5.375811330527025E-4]:7.089396136782E-1)[&rate=5.375811330527025E-4]:1.583625174409E-3,14[&rate=5.375811330527025E-4]:2.79601616497E0)[&rate=5.375811330527025E-4]:2.839409920221E-2)[&rate=5.375811330527025E-4]:1.236043444841E-1,61[&rate=5.375811330527025E-4]:9.827402617738E-1)[&rate=5.375811330527025E-4]:3.646343387318E-2,((36[&rate=5.375811330527025E-4]:7.420267793875E-1,33[&rate=5.375811330527025E-4]:7.065076537046E-1)[&rate=5.375811330527025E-4]:2.682574888055E-1,(35[&rate=5.375811330527025E-4]:9.563397861284E-1,((31[&rate=5.375811330527025E-4]:6.588299463566E-1,37[&rate=5.375811330527025E-4]:6.588299463566E-1)[&rate=5.375811330527025E-4]:9.540983350847E-2,32[&rate=5.375811330527025E-4]:8.389392334171E-1)[&rate=5.375811330527025E-4]:1.2832951446E-1)[&rate=5.375811330527025E-4]:3.20865585674E-2)[&rate=5.375811330527025E-4]:3.897407226264E-2);
tree STATE_5770000 [&joint=-18015.23158116432,lnP=-18015.23158116432] = [&R] (((61[&rate=4.3719658731325504E-4]:8.02752871606E-1,14[&rate=4.3719658731325504E-4]:2.768027218488E0)[&rate=4.3719658731325504E-4]:2.068422264732E-1,(30[&rate=4.3719658731325504E-4]:8.208722498652E-1,(62[&rate=4.3719658731325504E-4]:8.697457067474E-1,(((2[&rate=4.3719658731325504E-4]:8.786994955151E-1,((20[&rate=4.3719658731325504E-4]:2.069235735777E-1,25[&rate=4.3719658731325504E-4]:2.233619297421E-1)[&rate=4.3719658731325504E-4]:6.877832238453E-1,(28[&rate=4.3719658731325504E-4]:9.259573193191E-1,(24[&rate=4.3719658731325504E-4]:8.652654921009E-1,(6[&rate=4.3719658731325504E-4]:4.00602321219E-1,7[&rate=4.3719658731325504E-4]:4.00602321219E-1)[&rate=4.3719658731325504E-4]:3.578138558133E-1)[&rate=4.3719658731325504E-4]:1.685621077979E-2)[&rate=4.3719658731325504E-4]:2.354399865199E-2)[&rate=4.3719658731325504E-4]:1.565954378181E-1)[&rate=4.3719658731325504E-4]:1.78109151923E0,(34[&rate=4.3719658731325504E-4]:5.367553993432E-1,(38[&rate=4.3719658731325504E-4]:9.756393697353E-1,((((16[&rate=4.3719658731325504E-4]:6.142590738128E-1,3[&rate=4.3719658731325504E-4]:4.991905806622E-1)[&rate=4.3719658731325504E-4]:1.98054265563E-1,5[&rate=4.3719658731325504E-4]:7.492996407456E-1)[&rate=4.3719658731325504E-4]:1.611062719488E-2,(13[&rate=4.3719658731325504E-4]:5.617399870896E-1,9[&rate=4.3719658731325504E-4]:5.233838227062E-1)[&rate=4.3719658731325504E-4]:2.584648013987E-1)[&rate=4.3719658731325504E-4]:8.603356419122E-1,((57[&rate=4.3719658731325504E-4]:9.568748017115E-1,((56[&rate=4.3719658731325504E-4]:6.873162490173E-1,60[&rate=4.3719658731325504E-4]:6.900559750448E-1)[&rate=4.3719658731325504E-4]:5.414939772084E-2,59[&rate=4.3719658731325504E-4]:7.387259207107E-1)[&rate=4.3719658731325504E-4]:2.126694289458E-1)[&rate=4.3719658731325504E-4]:7.564394612906E-1,((((46[&rate=4.3719658731325504E-4]:7.69759635661E-1,(53[&rate=4.3719658731325504E-4]:7.332723629751E-1,41[&rate=4.3719658731325504E-4]:7.031353766737E-1)[&rate=4.3719658731325504E-4]:4.470645076816E-2)[&rate=4.3719658731325504E-4]:1.36689115323E-1,((49[&rate=4.3719658731325504E-4]:7.994281068853E-1,((4[&rate=4.3719658731325504E-4]:1.975237820306E-3,27[&rate=4.3719658731325504E-4]:1.745779775463E-1)[&rate=4.3719658731325504E-4]:7.375083659363E-1,8[&rate=4.3719658731325504E-4]:7.887986722497E-1)[&rate=4.3719658731325504E-4]:2.410256553528E-3)[&rate=4.3719658731325504E-4]:1.093988327934E-1,(12[&rate=4.3719658731325504E-4]:5.167376750767E-1,15[&rate=4.3719658731325504E-4]:5.550938394604E-1)[&rate=4.3719658731325504E-4]:3.92089264602E-1)[&rate=4.3719658731325504E-4]:3.101263359969E-3)[&rate=4.3719658731325504E-4]:5.470972158681E-1,(((51[&rate=4.3719658731325504E-4]:8.508448085434E-1,(11[&rate=4.3719658731325504E-4]:4.892978667815E-1,17[&rate=4.3719658731325504E-4]:5.276540311652E-1)[&rate=4.3719658731325504E-4]:4.437387225837E-1)[&rate=4.3719658731325504E-4]:8.70160437312E-2,((45[&rate=4.3719658731325504E-4]:5.866951536229E-1,((40[&rate=4.3719658731325504E-4]:4.377927145477E-1,50[&rate=4.3719658731325504E-4]:3.775187419449E-1)[&rate=4.3719658731325504E-4]:7.402356334622E-2,48[&rate=4.3719658731325504E-4]:5.33734086113E-1)[&rate=4.3719658731325504E-4]:5.570079353723E-2)[&rate=4.3719658731325504E-4]:1.928267115264E-1,(43[&rate=4.3719658731325504E-4]:5.251617422411E-1,44[&rate=4.3719658731325504E-4]:5.224220162138E-1)[&rate=4.3719658731325504E-4]:2.351820407164E-1)[&rate=4.3719658731325504E-4]:2.377910419198E-1)[&rate=4.3719658731325504E-4]:2.662762549022E-1,((52[&rate=4.3719658731325504E-4]:4.956168759518E-1,(54[&rate=4.3719658731325504E-4]:2.925378489665E-1,(47[&rate=4.3719658731325504E-4]:6.3257500482E-2,42[&rate=4.3719658731325504E-4]:4.681914431763E-2)[&rate=4.3719658731325504E-4]:5.393788273111E-2)[&rate=4.3719658731325504E-4]:4.551338215058E-1)[&rate=4.3719658731325504E-4]:2.487647400283E-1,(63[&rate=4.3719658731325504E-4]:4.854256392622E-1,58[&rate=4.3719658731325504E-4]:4.826859132349E-1)[&rate=4.3719658731325504E-4]:2.973121411015E-1)[&rate=4.3719658731325504E-4]:4.597554911968E-1)[&rate=4.3719658731325504E-4]:1.72696530908E-1)[&rate=4.3719658731325504E-4]:6.161378883472E-2,(((((23[&rate=4.3719658731325504E-4]:6.592391102057E-1,18[&rate=4.3719658731325504E-4]:6.40061028014E-1)[&rate=4.3719658731325504E-4]:1.412488653258E-2,21[&rate=4.3719658731325504E-4]:6.624050926286E-1)[&rate=4.3719658731325504E-4]:2.268564513165E-1,(10[&rate=4.3719658731325504E-4]:5.036972472116E-1,55[&rate=4.3719658731325504E-4]:4.845191650199E-1)[&rate=4.3719658731325504E-4]:3.006327898843E-1)[&rate=4.3719658731325504E-4]:3.340843341103E-1,39[&rate=4.3719658731325504E-4]:7.266094654878E-2)[&rate=4.3719658731325504E-4]:2.247085949027E-1,(22[&rate=4.3719658731325504E-4]:9.037984403564E-1,((19[&rate=4.3719658731325504E-4]:6.307417231623E-1,26[&rate=4.3719658731325504E-4]:6.553992574087E-1)[&rate=4.3719658731325504E-4]:2.12252623973E-1,1[&rate=4.3719658731325504E-4]:8.135051151882E-2)[&rate=4.3719658731325504E-4]:4.162601102936E-2)[&rate=4.3719658731325504E-4]:5.552149367114E-1)[&rate=4.3719658731325504E-4]:1.492970635504E-1)[&rate=4.3719658731325504E-4]:2.007231553438E-2)[&rate=4.3719658731325504E-4]:1.096919208233E-1)[&rate=4.3719658731325504E-4]:4.046879804307E-1)[&rate=4.3719658731325504E-4]:6.053184399679E-1)[&rate=4.3719658731325504E-4]:9.52715612065E-2)[&rate=4.3719658731325504E-4]:1.905768438822E-2,29[&rate=4.3719658731325504E-4]:7.221228963041E-1)[&rate=4.3719658731325504E-4]:9.024576126291E-2)[&rate=4.3719658731325504E-4]:8.503592298205E-3)[&rate=4.3719658731325504E-4]:6.850426897904E-2)[&rate=4.3719658731325504E-4]:8.868050002576E-2,(((36[&rate=4.3719658731325504E-4]:8.855432511357E-1,33[&rate=4.3719658731325504E-4]:8.500241254528E-1)[&rate=4.3719658731325504E-4]:2.454336656533E-2,35[&rate=4.3719658731325504E-4]:8.882286942038E-1)[&rate=4.3719658731325504E-4]:1.204754199085E-1,((31[&rate=4.3719658731325504E-4]:1.59540615475E-1,37[&rate=4.3719658731325504E-4]:1.59540615475E-1)[&rate=4.3719658731325504E-4]:5.843989450783E-1,32[&rate=4.3719658731325504E-4]:8.286390141054E-1)[&rate=4.3719658731325504E-4]:1.909940617556E-1)[&rate=4.3719658731325504E-4]:9.776820530408E-2);
tree STATE_5772000 [&joint=-18020.540720756282,lnP=-18020.540720756282] = [&R] (33[&rate=4.1847537121963844E-4]:1.157860423205E0,(36[&rate=4.1847537121963844E-4]:1.081574556154E0,(((31[&rate=4.1847537121963844E-4]:1.141874875856E-1,37[&rate=4.1847537121963844E-4]:1.141874875856E-1)[&rate=4.1847537121963844E-4]:6.213466955385E-1,32[&rate=4.1847537121963844E-4]:8.202336366762E-1)[&rate=4.1847537121963844E-4]:1.581708415284E-1,(35[&rate=4.1847537121963844E-4]:9.367577791244E-1,(((29[&rate=4.1847537121963844E-4]:6.867226764297E-1,14[&rate=4.1847537121963844E-4]:2.772215602547E0)[&rate=4.1847537121963844E-4]:7.098248994037E-2,((38[&rate=4.1847537121963844E-4]:7.081950538209E-1,(((5[&rate=4.1847537121963844E-4]:7.41931071324E-1,(13[&rate=4.1847537121963844E-4]:5.542442981908E-1,9[&rate=4.1847537121963844E-4]:5.158881338073E-1)[&rate=4.1847537121963844E-4]:2.424812936811E-1)[&rate=4.1847537121963844E-4]:1.845300108177E-2,(16[&rate=4.1847537121963844E-4]:5.80115262663E-1,3[&rate=4.1847537121963844E-4]:4.650467695124E-1)[&rate=4.1847537121963844E-4]:2.432825083729E-1)[&rate=4.1847537121963844E-4]:7.589665853865E-1,((((46[&rate=4.1847537121963844E-4]:5.892657533273E-1,(41[&rate=4.1847537121963844E-4]:5.079346770285E-1,53[&rate=4.1847537121963844E-4]:5.380716633299E-1)[&rate=4.1847537121963844E-4]:5.94132680797E-2)[&rate=4.1847537121963844E-4]:3.311017357272E-1,((12[&rate=4.1847537121963844E-4]:5.942908101178E-1,15[&rate=4.1847537121963844E-4]:6.326469745015E-1)[&rate=4.1847537121963844E-4]:2.002877498025E-1,((49[&rate=4.1847537121963844E-4]:7.628882797528E-1,8[&rate=4.1847537121963844E-4]:7.546691016707E-1)[&rate=4.1847537121963844E-4]:3.128953194054E-2,(4[&rate=4.1847537121963844E-4]:1.975333781906E-1,27[&rate=4.1847537121963844E-4]:3.701361179166E-1)[&rate=4.1847537121963844E-4]:5.391101869276E-1)[&rate=4.1847537121963844E-4]:4.00748227072E-4)[&rate=4.1847537121963844E-4]:1.312683811889E-1)[&rate=4.1847537121963844E-4]:3.949570291597E-1,(((51[&rate=4.1847537121963844E-4]:8.982545277271E-1,(43[&rate=4.1847537121963844E-4]:5.565196199392E-1,(44[&rate=4.1847537121963844E-4]:5.3804465451E-1,(45[&rate=4.1847537121963844E-4]:5.034986402406E-1,((40[&rate=4.1847537121963844E-4]:1.210993116888E-1,50[&rate=4.1847537121963844E-4]:6.082533908599E-2)[&rate=4.1847537121963844E-4]:2.295218037591E-1,48[&rate=4.1847537121963844E-4]:3.725389236669E-1)[&rate=4.1847537121963844E-4]:1.336994426011E-1)[&rate=4.1847537121963844E-4]:5.646382248841E-2)[&rate=4.1847537121963844E-4]:1.573523940191E-2)[&rate=4.1847537121963844E-4]:4.020088803907E-1)[&rate=4.1847537121963844E-4]:3.442091078419E-3,(11[&rate=4.1847537121963844E-4]:7.98411609341E-1,17[&rate=4.1847537121963844E-4]:8.367677737247E-1)[&rate=4.1847537121963844E-4]:1.854767902864E-1)[&rate=4.1847537121963844E-4]:2.065103124849E-1,((54[&rate=4.1847537121963844E-4]:6.806768976196E-1,(47[&rate=4.1847537121963844E-4]:1.281882937762E-1,42[&rate=4.1847537121963844E-4]:1.117499376118E-1)[&rate=4.1847537121963844E-4]:3.771461380901E-1)[&rate=4.1847537121963844E-4]:3.063073463857E-1,((63[&rate=4.1847537121963844E-4]:4.937304888628E-1,58[&rate=4.1847537121963844E-4]:4.909907628354E-1)[&rate=4.1847537121963844E-4]:2.323521021037E-1,52[&rate=4.1847537121963844E-4]:6.877264265828E-1)[&rate=4.1847537121963844E-4]:4.720302290202E-2)[&rate=4.1847537121963844E-4]:3.732774818057E-1)[&rate=4.1847537121963844E-4]:1.304052581567E-1)[&rate=4.1847537121963844E-4]:1.622124151379E-1,((57[&rate=4.1847537121963844E-4]:7.651121547597E-1,((56[&rate=4.1847537121963844E-4]:6.306992388463E-1,59[&rate=4.1847537121963844E-4]:6.279595128189E-1)[&rate=4.1847537121963844E-4]:2.397216885693E-2,60[&rate=4.1847537121963844E-4]:6.574111337308E-1)[&rate=4.1847537121963844E-4]:1.077010210289E-1)[&rate=4.1847537121963844E-4]:8.790133719658E-1,((22[&rate=4.1847537121963844E-4]:1.196706873042E0,((19[&rate=4.1847537121963844E-4]:5.618384830797E-1,26[&rate=4.1847537121963844E-4]:5.864960173261E-1)[&rate=4.1847537121963844E-4]:4.06048269966E-1,1[&rate=4.1847537121963844E-4]:2.062429174292E-1)[&rate=4.1847537121963844E-4]:2.096420378049E-1)[&rate=4.1847537121963844E-4]:2.828757284048E-1,(39[&rate=4.1847537121963844E-4]:2.26660897398E-1,(((23[&rate=4.1847537121963844E-4]:5.37560711324E-1,18[&rate=4.1847537121963844E-4]:5.183826291323E-1)[&rate=4.1847537121963844E-4]:3.185628264932E-1,21[&rate=4.1847537121963844E-4]:8.451646337075E-1)[&rate=4.1847537121963844E-4]:2.015459017567E-1,(10[&rate=4.1847537121963844E-4]:7.847943922485E-1,55[&rate=4.1847537121963844E-4]:7.656163100568E-1)[&rate=4.1847537121963844E-4]:1.769846363665E-1)[&rate=4.1847537121963844E-4]:3.306352934405E-1)[&rate=4.1847537121963844E-4]:9.127786843281E-2)[&rate=4.1847537121963844E-4]:7.961141842891E-2)[&rate=4.1847537121963844E-4]:1.149359840758E-2)[&rate=4.1847537121963844E-4]:6.099180663191E-2)[&rate=4.1847537121963844E-4]:2.436389165767E-1)[&rate=4.1847537121963844E-4]:1.018105611507E0,62[&rate=4.1847537121963844E-4]:8.105135555149E-1)[&rate=4.1847537121963844E-4]:4.568660035414E-3)[&rate=4.1847537121963844E-4]:2.212256009594E-2,(30[&rate=4.1847537121963844E-4]:7.489229932945E-1,((61[&rate=4.1847537121963844E-4]:7.623781133099E-1,34[&rate=4.1847537121963844E-4]:5.711212827088E-1)[&rate=4.1847537121963844E-4]:3.887495721156E-2,(2[&rate=4.1847537121963844E-4]:7.818466866901E-1,((24[&rate=4.1847537121963844E-4]:7.334922910887E-1,(6[&rate=4.1847537121963844E-4]:3.484757818086E-1,7[&rate=4.1847537121963844E-4]:3.484757818086E-1)[&rate=4.1847537121963844E-4]:2.781671942116E-1)[&rate=4.1847537121963844E-4]:1.518499898231E-1,((20[&rate=4.1847537121963844E-4]:6.639613081758E-1,25[&rate=4.1847537121963844E-4]:6.803996643401E-1)[&rate=4.1847537121963844E-4]:2.074663944233E-1,28[&rate=4.1847537121963844E-4]:9.262222231471E-1)[&rate=4.1847537121963844E-4]:2.955674203038E-3)[&rate=4.1847537121963844E-4]:8.006604961406E-2)[&rate=4.1847537121963844E-4]:1.855913607426E0)[&rate=4.1847537121963844E-4]:6.788850200799E-2)[&rate=4.1847537121963844E-4]:3.090473317147E-2)[&rate=4.1847537121963844E-4]:2.851475211211E-2)[&rate=4.1847537121963844E-4]:3.07177373315E-2)[&rate=4.1847537121963844E-4]:9.224111620112E-2)[&rate=4.1847537121963844E-4]:1.118049927338E-1);
tree STATE_5774000 [&joint=-18023.446275006627,lnP=-18023.446275006627] = [&R] (((35[&rate=4.433737854242075E-4]:1.032837592357E0,((31[&rate=4.433737854242075E-4]:9.940981729037E-2,37[&rate=4.433737854242075E-4]:9.940981729037E-2)[&rate=4.433737854242075E-4]:6.31365365053E-1,32[&rate=4.433737854242075E-4]:8.154746358954E-1)[&rate=4.433737854242075E-4]:2.2829191821E-1)[&rate=4.433737854242075E-4]:9.831377435676E-3,(33[&rate=4.433737854242075E-4]:7.851038698445E-1,36[&rate=4.433737854242075E-4]:8.206229955274E-1)[&rate=4.433737854242075E-4]:2.439038977622E-1)[&rate=4.433737854242075E-4]:9.804286678706E-2,((62[&rate=4.433737854242075E-4]:7.485002713457E-1,14[&rate=4.433737854242075E-4]:2.776616148283E0)[&rate=4.433737854242075E-4]:1.584248280018E-1,((61[&rate=4.433737854242075E-4]:8.012510302634E-1,29[&rate=4.433737854242075E-4]:6.810324510285E-1)[&rate=4.433737854242075E-4]:3.985152604073E-2,((30[&rate=4.433737854242075E-4]:6.829062539323E-1,(34[&rate=4.433737854242075E-4]:5.229365714739E-1,(24[&rate=4.433737854242075E-4]:1.196506747338E0,(((6[&rate=4.433737854242075E-4]:2.730197877858E-1,7[&rate=4.433737854242075E-4]:2.730197877858E-1)[&rate=4.433737854242075E-4]:4.765708902198E-1,(20[&rate=4.433737854242075E-4]:6.037879869953E-1,25[&rate=4.433737854242075E-4]:6.202263431597E-1)[&rate=4.433737854242075E-4]:2.416931019691E-1)[&rate=4.433737854242075E-4]:1.357541580621E-2,(2[&rate=4.433737854242075E-4]:4.605980921726E-1,28[&rate=4.433737854242075E-4]:6.879953524467E-1)[&rate=4.433737854242075E-4]:2.258556728719E-1)[&rate=4.433737854242075E-4]:3.264913384579E-1)[&rate=4.433737854242075E-4]:1.537755522167E0)[&rate=4.433737854242075E-4]:8.893143109215E-2)[&rate=4.433737854242075E-4]:1.633184917607E-2,(38[&rate=4.433737854242075E-4]:8.984680200654E-1,(((5[&rate=4.433737854242075E-4]:7.506222806988E-1,(16[&rate=4.433737854242075E-4]:3.955443292005E-1,3[&rate=4.433737854242075E-4]:2.804758360499E-1)[&rate=4.433737854242075E-4]:4.180916501284E-1)[&rate=4.433737854242075E-4]:3.255895198146E-2,(13[&rate=4.433737854242075E-4]:5.0019571216E-1,9[&rate=4.433737854242075E-4]:4.618395477765E-1)[&rate=4.433737854242075E-4]:3.377800410681E-1)[&rate=4.433737854242075E-4]:7.836217204191E-1,((((41[&rate=4.433737854242075E-4]:7.615754931984E-1,(46[&rate=4.433737854242075E-4]:7.638970531878E-1,53[&rate=4.433737854242075E-4]:7.721162312701E-1)[&rate=4.433737854242075E-4]:1.959624822967E-2)[&rate=4.433737854242075E-4]:3.420738014358E-1,(((4[&rate=4.433737854242075E-4]:3.401811371667E-1,27[&rate=4.433737854242075E-4]:5.127838768927E-1)[&rate=4.433737854242075E-4]:1.931459618938E-1,(8[&rate=4.433737854242075E-4]:5.821834902995E-1,49[&rate=4.433737854242075E-4]:5.904026683815E-1)[&rate=4.433737854242075E-4]:4.586772542047E-4)[&rate=4.433737854242075E-4]:2.154515160252E-1,(12[&rate=4.433737854242075E-4]:5.457429652271E-1,15[&rate=4.433737854242075E-4]:5.840991296108E-1)[&rate=4.433737854242075E-4]:2.605698964338E-1)[&rate=4.433737854242075E-4]:3.24733693247E-1)[&rate=4.433737854242075E-4]:1.745621270954E-1,(((51[&rate=4.433737854242075E-4]:4.402740317541E-1,(11[&rate=4.433737854242075E-4]:4.566809309882E-1,17[&rate=4.433737854242075E-4]:4.950370953719E-1)[&rate=4.433737854242075E-4]:6.57848815877E-2)[&rate=4.433737854242075E-4]:6.048274040774E-1,(44[&rate=4.433737854242075E-4]:7.566851657948E-1,(((40[&rate=4.433737854242075E-4]:7.872482203108E-2,50[&rate=4.433737854242075E-4]:1.84508494283E-2)[&rate=4.433737854242075E-4]:3.908380488634E-1,48[&rate=4.433737854242075E-4]:4.914806791136E-1)[&rate=4.433737854242075E-4]:7.993171477277E-2,(45[&rate=4.433737854242075E-4]:5.357158214409E-1,43[&rate=4.433737854242075E-4]:5.165377392492E-1)[&rate=4.433737854242075E-4]:3.295684641805E-2)[&rate=4.433737854242075E-4]:2.099303061549E-1)[&rate=4.433737854242075E-4]:3.459505166121E-1)[&rate=4.433737854242075E-4]:1.384308902582E-1,(((63[&rate=4.433737854242075E-4]:4.886074975459E-1,58[&rate=4.433737854242075E-4]:4.858677715185E-1)[&rate=4.433737854242075E-4]:2.692800617807E-1,52[&rate=4.433737854242075E-4]:7.195313949429E-1)[&rate=4.433737854242075E-4]:1.839162879869E-1,(42[&rate=4.433737854242075E-4]:4.970885256252E-1,(47[&rate=4.433737854242075E-4]:4.591687582395E-1,54[&rate=4.433737854242075E-4]:6.345112239929E-1)[&rate=4.433737854242075E-4]:5.435812355005E-2)[&rate=4.433737854242075E-4]:4.666331299074E-1)[&rate=4.433737854242075E-4]:2.800846431599E-1)[&rate=4.433737854242075E-4]:3.988457509178E-2)[&rate=4.433737854242075E-4]:1.813799398346E-1,((57[&rate=4.433737854242075E-4]:4.638177928264E-1,((60[&rate=4.433737854242075E-4]:2.649576481253E-1,56[&rate=4.433737854242075E-4]:2.622179220977E-1)[&rate=4.433737854242075E-4]:7.651657387458E-3,59[&rate=4.433737854242075E-4]:2.671298534578E-1)[&rate=4.433737854242075E-4]:1.912084873136E-1)[&rate=4.433737854242075E-4]:1.190437358968E0,((22[&rate=4.433737854242075E-4]:1.229567540062E0,((19[&rate=4.433737854242075E-4]:6.270188785166E-1,26[&rate=4.433737854242075E-4]:6.516764127631E-1)[&rate=4.433737854242075E-4]:2.413009275459E-1,1[&rate=4.433737854242075E-4]:1.06675970446E-1)[&rate=4.433737854242075E-4]:3.420696518082E-1)[&rate=4.433737854242075E-4]:3.277455827701E-1,(39[&rate=4.433737854242075E-4]:2.873473977735E-1,(((23[&rate=4.433737854242075E-4]:5.671910979309E-1,18[&rate=4.433737854242075E-4]:5.480130157392E-1)[&rate=4.433737854242075E-4]:6.231527868441E-2,21[&rate=4.433737854242075E-4]:6.185474725057E-1)[&rate=4.433737854242075E-4]:2.690513097095E-1,(10[&rate=4.433737854242075E-4]:7.775787820303E-1,55[&rate=4.433737854242075E-4]:7.584006998386E-1)[&rate=4.433737854242075E-4]:2.50884933356E-2)[&rate=4.433737854242075E-4]:5.504335470651E-1)[&rate=4.433737854242075E-4]:1.083218894427E-1)[&rate=4.433737854242075E-4]:1.20105221125E-2)[&rate=4.433737854242075E-4]:5.336209769678E-3)[&rate=4.433737854242075E-4]:1.044718655079E-1)[&rate=4.433737854242075E-4]:3.864595875141E-1)[&rate=4.433737854242075E-4]:7.739342420367E-1)[&rate=4.433737854242075E-4]:2.164587396087E-2)[&rate=4.433737854242075E-4]:1.286640730979E-1)[&rate=4.433737854242075E-4]:1.62748485866E-1);
tree STATE_5776000 [&joint=-18025.468958068715,lnP=-18025.468958068715] = [&R] ((((31[&rate=5.360895925432998E-4]:1.505957471689E-1,37[&rate=5.360895925432998E-4]:1.505957471689E-1)[&rate=5.360895925432998E-4]:5.856492383838E-1,32[&rate=5.360895925432998E-4]:8.209444391047E-1)[&rate=5.360895925432998E-4]:1.920864801952E-1,((((24[&rate=5.360895925432998E-4]:1.46773354429E0,(((2[&rate=5.360895925432998E-4]:4.454224712627E-1,28[&rate=5.360895925432998E-4]:6.728197315368E-1)[&rate=5.360895925432998E-4]:2.389575742902E-1,(20[&rate=5.360895925432998E-4]:3.29345027766E-1,25[&rate=5.360895925432998E-4]:3.457833839304E-1)[&rate=5.360895925432998E-4]:5.276377575129E-1)[&rate=5.360895925432998E-4]:3.5093693682E-3,(6[&rate=5.360895925432998E-4]:3.228655382751E-1,7[&rate=5.360895925432998E-4]:3.228655382751E-1)[&rate=5.360895925432998E-4]:4.417362054131E-1)[&rate=5.360895925432998E-4]:5.962824855329E-1)[&rate=5.360895925432998E-4]:1.282552040239E0,34[&rate=5.360895925432998E-4]:5.389598864973E-1)[&rate=5.360895925432998E-4]:7.245577380848E-2,(38[&rate=5.360895925432998E-4]:1.028701648633E0,((((16[&rate=5.360895925432998E-4]:4.60874852447E-1,3[&rate=5.360895925432998E-4]:3.458063592964E-1)[&rate=5.360895925432998E-4]:3.438624355469E-1,(13[&rate=5.360895925432998E-4]:6.142025487589E-1,9[&rate=5.360895925432998E-4]:5.758463843754E-1)[&rate=5.360895925432998E-4]:1.823155611528E-1)[&rate=5.360895925432998E-4]:1.3154408373E-2,5[&rate=5.360895925432998E-4]:7.548779977368E-1)[&rate=5.360895925432998E-4]:8.624906322567E-1,((((12[&rate=5.360895925432998E-4]:6.203140274154E-1,15[&rate=5.360895925432998E-4]:6.586701917991E-1)[&rate=5.360895925432998E-4]:6.681283381323E-1,(((49[&rate=5.360895925432998E-4]:7.876784866614E-1,8[&rate=5.360895925432998E-4]:7.794593085793E-1)[&rate=5.360895925432998E-4]:3.420557304316E-2,(4[&rate=5.360895925432998E-4]:3.385105836791E-1,27[&rate=5.360895925432998E-4]:5.111133234051E-1)[&rate=5.360895925432998E-4]:4.258392294503E-1)[&rate=5.360895925432998E-4]:3.858800090435E-1,((53[&rate=5.360895925432998E-4]:4.428194583071E-1,46[&rate=5.360895925432998E-4]:4.346002802248E-1)[&rate=5.360895925432998E-4]:8.40817714835E-2,41[&rate=5.360895925432998E-4]:4.967642434892E-1)[&rate=5.360895925432998E-4]:6.836025649851E-1)[&rate=5.360895925432998E-4]:8.067829679972E-2)[&rate=5.360895925432998E-4]:1.950903083775E-1,(((51[&rate=5.360895925432998E-4]:7.297980614507E-1,(11[&rate=5.360895925432998E-4]:5.736337516741E-1,17[&rate=5.360895925432998E-4]:6.119899160578E-1)[&rate=5.360895925432998E-4]:2.383560905984E-1)[&rate=5.360895925432998E-4]:3.692254141319E-3,(44[&rate=5.360895925432998E-4]:5.678498592135E-1,(((40[&rate=5.360895925432998E-4]:3.194635291878E-1,50[&rate=5.360895925432998E-4]:2.591895565851E-1)[&rate=5.360895925432998E-4]:3.551457671952E-2,48[&rate=5.360895925432998E-4]:3.768959141265E-1)[&rate=5.360895925432998E-4]:1.445285555404E-1,(45[&rate=5.360895925432998E-4]:4.434662588427E-1,43[&rate=5.360895925432998E-4]:4.24288176651E-1)[&rate=5.360895925432998E-4]:7.521848479683E-2)[&rate=5.360895925432998E-4]:7.108292379303E-2)[&rate=5.360895925432998E-4]:2.231747029539E-1)[&rate=5.360895925432998E-4]:4.967411348303E-1,((63[&rate=5.360895925432998E-4]:3.299181638724E-1,58[&rate=5.360895925432998E-4]:3.271784378451E-1)[&rate=5.360895925432998E-4]:4.513460863497E-1,(52[&rate=5.360895925432998E-4]:7.205833046276E-1,(47[&rate=5.360895925432998E-4]:3.751276901201E-1,(42[&rate=5.360895925432998E-4]:1.445153152157E-1,54[&rate=5.360895925432998E-4]:3.362961371335E-1)[&rate=5.360895925432998E-4]:2.1417401874E-1)[&rate=5.360895925432998E-4]:4.221679432746E-1)[&rate=5.360895925432998E-4]:2.232478121092E-2)[&rate=5.360895925432998E-4]:4.873233645838E-1)[&rate=5.360895925432998E-4]:1.711094426812E-1)[&rate=5.360895925432998E-4]:2.566160191377E-2,((57[&rate=5.360895925432998E-4]:6.658745598806E-1,((59[&rate=5.360895925432998E-4]:2.554305784665E-1,60[&rate=5.360895925432998E-4]:2.609100305214E-1)[&rate=5.360895925432998E-4]:2.995025953419E-1,56[&rate=5.360895925432998E-4]:5.576728998357E-1)[&rate=5.360895925432998E-4]:1.054619340173E-1)[&rate=5.360895925432998E-4]:9.090085387135E-1,(((((23[&rate=5.360895925432998E-4]:4.596845987088E-1,18[&rate=5.360895925432998E-4]:4.405065165171E-1)[&rate=5.360895925432998E-4]:3.028440555762E-1,21[&rate=5.360895925432998E-4]:7.515697501754E-1)[&rate=5.360895925432998E-4]:1.140565128371E-1,10[&rate=5.360895925432998E-4]:7.806947561633E-1)[&rate=5.360895925432998E-4]:4.220000996702E-2,55[&rate=5.360895925432998E-4]:8.037166839386E-1)[&rate=5.360895925432998E-4]:4.03958949095E-1,((22[&rate=5.360895925432998E-4]:9.738064589123E-1,((19[&rate=5.360895925432998E-4]:6.166170795249E-1,26[&rate=5.360895925432998E-4]:6.412746137713E-1)[&rate=5.360895925432998E-4]:2.536678365242E-1,1[&rate=5.360895925432998E-4]:1.086410804325E-1)[&rate=5.360895925432998E-4]:8.434346067153E-2)[&rate=5.360895925432998E-4]:2.798295424596E-1,39[&rate=5.360895925432998E-4]:9.199216575554E-2)[&rate=5.360895925432998E-4]:6.91081248123E-2)[&rate=5.360895925432998E-4]:1.672074655605E-1)[&rate=5.360895925432998E-4]:1.069139169711E-1)[&rate=5.360895925432998E-4]:1.328318884009E-1)[&rate=5.360895925432998E-4]:4.66127539188E-1)[&rate=5.360895925432998E-4]:6.269164220323E-1)[&rate=5.360895925432998E-4]:1.367398918322E-1,(((30[&rate=5.360895925432998E-4]:7.169650338918E-1,62[&rate=5.360895925432998E-4]:7.743420830721E-1)[&rate=5.360895925432998E-4]:2.165069329442E-2,61[&rate=5.360895925432998E-4]:8.588343064211E-1)[&rate=5.360895925432998E-4]:1.377334286724E-2,(29[&rate=5.360895925432998E-4]:7.386584893007E-1,14[&rate=5.360895925432998E-4]:2.824151415418E0)[&rate=5.360895925432998E-4]:1.373058075268E-2)[&rate=5.360895925432998E-4]:6.680473345075E-2)[&rate=5.360895925432998E-4]:5.449285350068E-2)[&rate=5.360895925432998E-4]:8.588672193147E-2,(35[&rate=5.360895925432998E-4]:1.021834505805E0,(33[&rate=5.360895925432998E-4]:7.468211916839E-1,36[&rate=5.360895925432998E-4]:7.823403173667E-1)[&rate=5.360895925432998E-4]:2.613521119352E-1)[&rate=5.360895925432998E-4]:6.615417367794E-2);
tree STATE_5778000 [&joint=-18022.726146603673,lnP=-18022.726146603673] = [&R] (((((31[&rate=4.841536014979345E-4]:6.459039258275E-1,37[&rate=4.841536014979345E-4]:6.459039258275E-1)[&rate=4.841536014979345E-4]:1.271183009508E-1,32[&rate=4.841536014979345E-4]:8.577216803304E-1)[&rate=4.841536014979345E-4]:1.076746314576E-1,((14[&rate=4.841536014979345E-4]:2.757496966256E0,34[&rate=4.841536014979345E-4]:6.009657887723E-1)[&rate=4.841536014979345E-4]:8.117150284702E-2,((((30[&rate=4.841536014979345E-4]:6.366473645966E-1,61[&rate=4.841536014979345E-4]:7.568659438315E-1)[&rate=4.841536014979345E-4]:4.636403400508E-2,((2[&rate=4.841536014979345E-4]:3.591691252795E-1,28[&rate=4.841536014979345E-4]:5.865663855536E-1)[&rate=4.841536014979345E-4]:8.435271022194E-1,((20[&rate=4.841536014979345E-4]:5.249124981E-1,25[&rate=4.841536014979345E-4]:5.413508542644E-1)[&rate=4.841536014979345E-4]:7.857569196015E-1,(24[&rate=4.841536014979345E-4]:8.66427463239E-1,(6[&rate=4.841536014979345E-4]:3.212488474804E-1,7[&rate=4.841536014979345E-4]:3.212488474804E-1)[&rate=4.841536014979345E-4]:4.383293006901E-1)[&rate=4.841536014979345E-4]:4.552008585721E-1)[&rate=4.841536014979345E-4]:6.462954952346E-2)[&rate=4.841536014979345E-4]:1.437040973932E0)[&rate=4.841536014979345E-4]:1.661317174017E-2,29[&rate=4.841536014979345E-4]:6.996245703418E-1)[&rate=4.841536014979345E-4]:4.714554427658E-3,(62[&rate=4.841536014979345E-4]:7.56803305863E-1,(38[&rate=4.841536014979345E-4]:8.72084395164E-1,((3[&rate=4.841536014979345E-4]:6.978219017225E-1,(16[&rate=4.841536014979345E-4]:6.087946265149E-1,((13[&rate=4.841536014979345E-4]:3.943674313427E-1,9[&rate=4.841536014979345E-4]:3.560112669593E-1)[&rate=4.841536014979345E-4]:9.777632838412E-2,5[&rate=4.841536014979345E-4]:4.37349239179E-1)[&rate=4.841536014979345E-4]:1.084316887058E-1)[&rate=4.841536014979345E-4]:2.040957683582E-1)[&rate=4.841536014979345E-4]:6.975516585572E-1,((57[&rate=4.841536014979345E-4]:6.426189525885E-1,(56[&rate=4.841536014979345E-4]:5.402116596081E-1,(59[&rate=4.841536014979345E-4]:4.506246637648E-1,60[&rate=4.841536014979345E-4]:4.561041158197E-1)[&rate=4.841536014979345E-4]:8.684726981597E-2)[&rate=4.841536014979345E-4]:9.966756695283E-2)[&rate=4.841536014979345E-4]:9.706713226682E-1,((((((12[&rate=4.841536014979345E-4]:3.495942534645E-1,15[&rate=4.841536014979345E-4]:3.879504178482E-1)[&rate=4.841536014979345E-4]:3.695547312126E-1,(4[&rate=4.841536014979345E-4]:5.656965233293E-2,27[&rate=4.841536014979345E-4]:2.291723920589E-1)[&rate=4.841536014979345E-4]:6.05045085769E-1)[&rate=4.841536014979345E-4]:1.037517303478E-1,8[&rate=4.841536014979345E-4]:8.146815369429E-1)[&rate=4.841536014979345E-4]:3.596759851907E-1,((41[&rate=4.841536014979345E-4]:5.57054604558E-1,(53[&rate=4.841536014979345E-4]:4.214580002014E-1,46[&rate=4.841536014979345E-4]:4.132388221191E-1)[&rate=4.841536014979345E-4]:1.65733590658E-1)[&rate=4.841536014979345E-4]:2.620506604373E-1,49[&rate=4.841536014979345E-4]:8.465025252691E-1)[&rate=4.841536014979345E-4]:3.360741749465E-1)[&rate=4.841536014979345E-4]:2.186478035193E-1,((((44[&rate=4.841536014979345E-4]:5.60336833052E-1,(((40[&rate=4.841536014979345E-4]:1.872709654312E-1,50[&rate=4.841536014979345E-4]:1.269969928285E-1)[&rate=4.841536014979345E-4]:1.564466143849E-1,48[&rate=4.841536014979345E-4]:3.656353880352E-1)[&rate=4.841536014979345E-4]:4.857409564204E-2,(45[&rate=4.841536014979345E-4]:3.42103356834E-1,43[&rate=4.841536014979345E-4]:3.229252746423E-1)[&rate=4.841536014979345E-4]:6.936640081585E-2)[&rate=4.841536014979345E-4]:1.707848836212E-1)[&rate=4.841536014979345E-4]:1.813496243437E-1,51[&rate=4.841536014979345E-4]:6.841522108203E-1)[&rate=4.841536014979345E-4]:4.469286763504E-2,(11[&rate=4.841536014979345E-4]:3.913834134236E-1,17[&rate=4.841536014979345E-4]:4.297395778073E-1)[&rate=4.841536014979345E-4]:4.196534458536E-1)[&rate=4.841536014979345E-4]:4.67794786368E-1,((63[&rate=4.841536014979345E-4]:2.719366588124E-1,58[&rate=4.841536014979345E-4]:2.69196932785E-1)[&rate=4.841536014979345E-4]:4.83551528523E-1,((42[&rate=4.841536014979345E-4]:3.421175193327E-1,(54[&rate=4.841536014979345E-4]:4.757087410655E-1,47[&rate=4.841536014979345E-4]:3.003662753121E-1)[&rate=4.841536014979345E-4]:5.8189600185E-2)[&rate=4.841536014979345E-4]:4.204877685945E-1,52[&rate=4.841536014979345E-4]:7.023313153244E-1)[&rate=4.841536014979345E-4]:1.480070762725E-2)[&rate=4.841536014979345E-4]:4.795078418716E-1)[&rate=4.841536014979345E-4]:1.223928580898E-1)[&rate=4.841536014979345E-4]:1.993974202562E-2,(39[&rate=4.841536014979345E-4]:2.759136412086E-1,((22[&rate=4.841536014979345E-4]:9.17120990747E-1,((19[&rate=4.841536014979345E-4]:7.773279482103E-1,26[&rate=4.841536014979345E-4]:8.019854824567E-1)[&rate=4.841536014979345E-4]:6.090143293219E-2,1[&rate=4.841536014979345E-4]:7.658554552597E-2)[&rate=4.841536014979345E-4]:5.971352741276E-2)[&rate=4.841536014979345E-4]:5.148043079144E-1,(((23[&rate=4.841536014979345E-4]:4.508146610855E-1,18[&rate=4.841536014979345E-4]:4.316365788937E-1)[&rate=4.841536014979345E-4]:6.824641234276E-2,21[&rate=4.841536014979345E-4]:5.081021693186E-1)[&rate=4.841536014979345E-4]:3.457875378373E-1,(55[&rate=4.841536014979345E-4]:7.448687644002E-1,10[&rate=4.841536014979345E-4]:7.640468465919E-1)[&rate=4.841536014979345E-4]:4.911353714797E-3)[&rate=4.841536014979345E-4]:5.670766873958E-1)[&rate=4.841536014979345E-4]:5.632178163596E-3)[&rate=4.841536014979345E-4]:7.127800181242E-2)[&rate=4.841536014979345E-4]:1.952328976988E-2)[&rate=4.841536014979345E-4]:3.139835351618E-2)[&rate=4.841536014979345E-4]:4.794505609119E-1)[&rate=4.841536014979345E-4]:8.005060205124E-1)[&rate=4.841536014979345E-4]:4.912868086814E-3)[&rate=4.841536014979345E-4]:4.883641821599E-2)[&rate=4.841536014979345E-4]:7.287650650745E-2)[&rate=4.841536014979345E-4]:3.369954381424E-2,(33[&rate=4.841536014979345E-4]:7.532901292081E-1,36[&rate=4.841536014979345E-4]:7.88809254891E-1)[&rate=4.841536014979345E-4]:2.212155624597E-1)[&rate=4.841536014979345E-4]:7.347500805822E-3,35[&rate=4.841536014979345E-4]:9.955143946593E-1);
tree STATE_5780000 [&joint=-18013.147179943844,lnP=-18013.147179943844] = [&R] (((31[&rate=5.48672173378261E-4]:6.601547888911E-1,37[&rate=5.48672173378261E-4]:6.601547888911E-1)[&rate=5.48672173378261E-4]:1.055780226834E-1,32[&rate=5.48672173378261E-4]:8.504322651266E-1)[&rate=5.48672173378261E-4]:7.827460423945E-2,(((33[&rate=5.48672173378261E-4]:7.427288402221E-1,36[&rate=5.48672173378261E-4]:7.78247965905E-1)[&rate=5.48672173378261E-4]:1.002400959191E-1,((((29[&rate=5.48672173378261E-4]:6.131938081091E-1,((38[&rate=5.48672173378261E-4]:6.806917268794E-1,(((13[&rate=5.48672173378261E-4]:3.90633354356E-1,9[&rate=5.48672173378261E-4]:3.522771899725E-1)[&rate=5.48672173378261E-4]:3.360581593646E-1,(5[&rate=5.48672173378261E-4]:6.640172778154E-1,(3[&rate=5.48672173378261E-4]:3.616618989938E-1,16[&rate=5.48672173378261E-4]:4.767303921444E-1)[&rate=5.48672173378261E-4]:2.503005843011E-1)[&rate=5.48672173378261E-4]:7.879715357351E-3)[&rate=5.48672173378261E-4]:7.565084020911E-1,(((((10[&rate=5.48672173378261E-4]:4.310563931877E-1,55[&rate=5.48672173378261E-4]:4.11878310996E-1)[&rate=5.48672173378261E-4]:3.452639566312E-1,((23[&rate=5.48672173378261E-4]:5.264131797363E-1,18[&rate=5.48672173378261E-4]:5.072350975445E-1)[&rate=5.48672173378261E-4]:1.905115354475E-1,21[&rate=5.48672173378261E-4]:7.059658110741E-1)[&rate=5.48672173378261E-4]:1.55286045594E-1)[&rate=5.48672173378261E-4]:4.696242171082E-1,((22[&rate=5.48672173378261E-4]:9.419307217219E-1,((19[&rate=5.48672173378261E-4]:6.043153295214E-1,26[&rate=5.48672173378261E-4]:6.289728637678E-1)[&rate=5.48672173378261E-4]:3.013169383137E-1,1[&rate=5.48672173378261E-4]:1.439884322186E-1)[&rate=5.48672173378261E-4]:1.712037169511E-2)[&rate=5.48672173378261E-4]:3.509638396113E-1,39[&rate=5.48672173378261E-4]:1.312507257168E-1)[&rate=5.48672173378261E-4]:4.894041655277E-2)[&rate=5.48672173378261E-4]:1.042670815761E-1,((((8[&rate=5.48672173378261E-4]:7.044098361808E-1,(4[&rate=5.48672173378261E-4]:3.040650599467E-1,27[&rate=5.48672173378261E-4]:4.766677996727E-1)[&rate=5.48672173378261E-4]:3.51029707741E-1)[&rate=5.48672173378261E-4]:3.93197827248E-2,49[&rate=5.48672173378261E-4]:7.519487969877E-1)[&rate=5.48672173378261E-4]:2.752908753625E-2,(((53[&rate=5.48672173378261E-4]:3.723436460181E-1,46[&rate=5.48672173378261E-4]:3.641244679358E-1)[&rate=5.48672173378261E-4]:4.475374779334E-2,41[&rate=5.48672173378261E-4]:3.8696040751E-1)[&rate=5.48672173378261E-4]:1.140374088247E-1,(12[&rate=5.48672173378261E-4]:2.629293692687E-1,15[&rate=5.48672173378261E-4]:3.012855336524E-1)[&rate=5.48672173378261E-4]:2.654657073398E-1)[&rate=5.48672173378261E-4]:2.510828079154E-1)[&rate=5.48672173378261E-4]:4.18410668531E-1,(((51[&rate=5.48672173378261E-4]:3.718348185614E-1,(11[&rate=5.48672173378261E-4]:4.24569055364E-1,17[&rate=5.48672173378261E-4]:4.629252197477E-1)[&rate=5.48672173378261E-4]:2.94575440192E-2)[&rate=5.48672173378261E-4]:3.139770750236E-1,(44[&rate=5.48672173378261E-4]:4.704155214978E-1,(((40[&rate=5.48672173378261E-4]:2.668747679104E-1,50[&rate=5.48672173378261E-4]:2.066007953076E-1)[&rate=5.48672173378261E-4]:9.775486886977E-2,48[&rate=5.48672173378261E-4]:3.865474449992E-1)[&rate=5.48672173378261E-4]:6.448878475029E-2,(45[&rate=5.48672173378261E-4]:3.658541928108E-1,43[&rate=5.48672173378261E-4]:3.46676110619E-1)[&rate=5.48672173378261E-4]:8.244231091142E-2)[&rate=5.48672173378261E-4]:4.403682599475E-2)[&rate=5.48672173378261E-4]:2.729306186625E-1)[&rate=5.48672173378261E-4]:3.817206303994E-1,((52[&rate=5.48672173378261E-4]:6.905618639869E-1,(42[&rate=5.48672173378261E-4]:5.047902974368E-1,(47[&rate=5.48672173378261E-4]:3.765856765792E-1,54[&rate=5.48672173378261E-4]:5.519281423326E-1)[&rate=5.48672173378261E-4]:1.44642977022E-1)[&rate=5.48672173378261E-4]:2.460455391529E-1)[&rate=5.48672173378261E-4]:3.73664832566E-2,(63[&rate=5.48672173378261E-4]:3.417192910063E-1,58[&rate=5.48672173378261E-4]:3.38979564979E-1)[&rate=5.48672173378261E-4]:4.245652206209E-1)[&rate=5.48672173378261E-4]:3.396041767408E-1)[&rate=5.48672173378261E-4]:4.816424824881E-2)[&rate=5.48672173378261E-4]:1.605422735303E-1)[&rate=5.48672173378261E-4]:2.111666508487E-2,(57[&rate=5.48672173378261E-4]:8.434063621751E-1,(60[&rate=5.48672173378261E-4]:7.438198698951E-1,(59[&rate=5.48672173378261E-4]:6.07319575351E-1,56[&rate=5.48672173378261E-4]:6.100593013784E-1)[&rate=5.48672173378261E-4]:1.310208424891E-1)[&rate=5.48672173378261E-4]:9.958649228003E-2)[&rate=5.48672173378261E-4]:7.087438692213E-1)[&rate=5.48672173378261E-4]:7.351543784017E-2)[&rate=5.48672173378261E-4]:3.070808521636E-1)[&rate=5.48672173378261E-4]:8.826952726103E-1,62[&rate=5.48672173378261E-4]:6.475998896763E-1)[&rate=5.48672173378261E-4]:2.297096761308E-2)[&rate=5.48672173378261E-4]:4.974178970624E-2,30[&rate=5.48672173378261E-4]:6.629355978153E-1)[&rate=5.48672173378261E-4]:1.473727224175E-2,(((24[&rate=5.48672173378261E-4]:8.863270907238E-1,(6[&rate=5.48672173378261E-4]:3.782020229086E-1,7[&rate=5.48672173378261E-4]:3.782020229086E-1)[&rate=5.48672173378261E-4]:4.012757527466E-1)[&rate=5.48672173378261E-4]:1.282571609801E-1,(2[&rate=5.48672173378261E-4]:3.796602388686E-1,28[&rate=5.48672173378261E-4]:6.070574991427E-1)[&rate=5.48672173378261E-4]:4.513623689996E-1)[&rate=5.48672173378261E-4]:3.793109878196E-1,(20[&rate=5.48672173378261E-4]:6.536869688033E-1,25[&rate=5.48672173378261E-4]:6.701253249677E-1)[&rate=5.48672173378261E-4]:7.292493666104E-1)[&rate=5.48672173378261E-4]:1.424065077199E0)[&rate=5.48672173378261E-4]:6.913406711124E-3,((61[&rate=5.48672173378261E-4]:7.570088786828E-1,34[&rate=5.48672173378261E-4]:5.657520480817E-1)[&rate=5.48672173378261E-4]:3.843604867389E-2,14[&rate=5.48672173378261E-4]:2.760719274239E0)[&rate=5.48672173378261E-4]:9.359928646427E-3)[&rate=5.48672173378261E-4]:4.362856101236E-2)[&rate=5.48672173378261E-4]:1.051918125314E-2,35[&rate=5.48672173378261E-4]:8.6714931958E-1)[&rate=5.48672173378261E-4]:5.062858803731E-2);
tree STATE_5782000 [&joint=-18005.825481772845,lnP=-18005.825481772845] = [&R] (((33[&rate=4.932506048535317E-4]:7.469236716582E-1,36[&rate=4.932506048535317E-4]:7.824427973411E-1)[&rate=4.932506048535317E-4]:6.80201001153E-2,((31[&rate=4.932506048535317E-4]:6.61350987978E-1,37[&rate=4.932506048535317E-4]:6.61350987978E-1)[&rate=4.932506048535317E-4]:3.205124303008E-2,32[&rate=4.932506048535317E-4]:7.781016845601E-1)[&rate=4.932506048535317E-4]:6.143225114775E-2)[&rate=4.932506048535317E-4]:2.775810167022E-2,(35[&rate=4.932506048535317E-4]:8.379664110502E-1,(34[&rate=4.932506048535317E-4]:6.236595194552E-1,(29[&rate=4.932506048535317E-4]:6.846534643525E-1,(14[&rate=4.932506048535317E-4]:2.753954112522E0,(((38[&rate=4.932506048535317E-4]:7.525695571664E-1,(((3[&rate=4.932506048535317E-4]:6.983522439873E-1,16[&rate=4.932506048535317E-4]:8.134207371379E-1)[&rate=4.932506048535317E-4]:2.117492409756E-2,(5[&rate=4.932506048535317E-4]:4.970453568834E-1,(13[&rate=4.932506048535317E-4]:4.248253748466E-1,9[&rate=4.932506048535317E-4]:3.864692104632E-1)[&rate=4.932506048535317E-4]:1.270145025846E-1)[&rate=4.932506048535317E-4]:2.745366057219E-1)[&rate=4.932506048535317E-4]:9.103413042652E-1,((((22[&rate=4.932506048535317E-4]:9.979768116147E-1,((19[&rate=4.932506048535317E-4]:7.768546398808E-1,26[&rate=4.932506048535317E-4]:8.015121741273E-1)[&rate=4.932506048535317E-4]:1.383584685485E-1,1[&rate=4.932506048535317E-4]:1.535692728128E-1)[&rate=4.932506048535317E-4]:6.358562099365E-2)[&rate=4.932506048535317E-4]:3.797264468684E-1,(((10[&rate=4.932506048535317E-4]:5.340701615029E-1,55[&rate=4.932506048535317E-4]:5.148920793112E-1)[&rate=4.932506048535317E-4]:2.921213049722E-1,((23[&rate=4.932506048535317E-4]:4.272420865842E-1,18[&rate=4.932506048535317E-4]:4.080640043925E-1)[&rate=4.932506048535317E-4]:1.296895319006E-1,21[&rate=4.932506048535317E-4]:5.459727143751E-1)[&rate=4.932506048535317E-4]:3.651502589492E-1)[&rate=4.932506048535317E-4]:4.244630639386E-1,39[&rate=4.932506048535317E-4]:1.849011057562E-1)[&rate=4.932506048535317E-4]:3.115831711053E-2)[&rate=4.932506048535317E-4]:8.142575463965E-2,(57[&rate=4.932506048535317E-4]:8.623408621059E-1,(59[&rate=4.932506048535317E-4]:7.81096920678E-1,(56[&rate=4.932506048535317E-4]:5.379159208086E-1,60[&rate=4.932506048535317E-4]:5.406556468361E-1)[&rate=4.932506048535317E-4]:2.459207258968E-1)[&rate=4.932506048535317E-4]:7.576448937295E-2)[&rate=4.932506048535317E-4]:6.817196578663E-1)[&rate=4.932506048535317E-4]:3.983906776515E-3,((((49[&rate=4.932506048535317E-4]:7.259367743369E-1,(46[&rate=4.932506048535317E-4]:6.605655076489E-1,(53[&rate=4.932506048535317E-4]:2.964981931207E-1,41[&rate=4.932506048535317E-4]:2.663612068193E-1)[&rate=4.932506048535317E-4]:3.722864926105E-1)[&rate=4.932506048535317E-4]:5.989181463322E-2)[&rate=4.932506048535317E-4]:4.983339586006E-2,(12[&rate=4.932506048535317E-4]:4.310204948215E-1,15[&rate=4.932506048535317E-4]:4.693766592052E-1)[&rate=4.932506048535317E-4]:3.447496753755E-1)[&rate=4.932506048535317E-4]:3.069932069317E-2,(8[&rate=4.932506048535317E-4]:6.801661883656E-1,(4[&rate=4.932506048535317E-4]:3.252647208081E-1,27[&rate=4.932506048535317E-4]:4.978674605341E-1)[&rate=4.932506048535317E-4]:3.055863990644E-1)[&rate=4.932506048535317E-4]:1.180841244424E-1)[&rate=4.932506048535317E-4]:4.935865025154E-1,(((44[&rate=4.932506048535317E-4]:4.159687721494E-1,(((40[&rate=4.932506048535317E-4]:3.232471855675E-1,50[&rate=4.932506048535317E-4]:2.629732129647E-1)[&rate=4.932506048535317E-4]:1.555804183512E-2,48[&rate=4.932506048535317E-4]:3.607230356217E-1)[&rate=4.932506048535317E-4]:1.563794095759E-2,(43[&rate=4.932506048535317E-4]:3.38078833625E-1,45[&rate=4.932506048535317E-4]:3.572569158167E-1)[&rate=4.932506048535317E-4]:1.636433473519E-2)[&rate=4.932506048535317E-4]:6.426532981658E-2)[&rate=4.932506048535317E-4]:3.650239397724E-1,(51[&rate=4.932506048535317E-4]:6.249762857709E-1,(11[&rate=4.932506048535317E-4]:4.729125815069E-1,17[&rate=4.932506048535317E-4]:5.112687458906E-1)[&rate=4.932506048535317E-4]:2.342554850859E-1)[&rate=4.932506048535317E-4]:9.848217957552E-2)[&rate=4.932506048535317E-4]:3.905804066204E-1,((52[&rate=4.932506048535317E-4]:6.078839361356E-1,((47[&rate=4.932506048535317E-4]:3.865420810517E-1,42[&rate=4.932506048535317E-4]:3.701037248873E-1)[&rate=4.932506048535317E-4]:6.772145973016E-2,54[&rate=4.932506048535317E-4]:6.296060065352E-1)[&rate=4.932506048535317E-4]:2.30332724121E-1)[&rate=4.932506048535317E-4]:7.128088625445E-2,(63[&rate=4.932506048535317E-4]:3.204700637844E-1,58[&rate=4.932506048535317E-4]:3.17730337757E-1)[&rate=4.932506048535317E-4]:3.970509229894E-1)[&rate=4.932506048535317E-4]:4.348740495767E-1)[&rate=4.932506048535317E-4]:1.038253406169E-1)[&rate=4.932506048535317E-4]:7.538569361698E-2)[&rate=4.932506048535317E-4]:3.311391140945E-1)[&rate=4.932506048535317E-4]:1.25440810844E-1)[&rate=4.932506048535317E-4]:8.397665327857E-1,((62[&rate=4.932506048535317E-4]:6.492626740067E-1,30[&rate=4.932506048535317E-4]:5.918856248263E-1)[&rate=4.932506048535317E-4]:5.265111187778E-3,(((24[&rate=4.932506048535317E-4]:7.842457620714E-1,(6[&rate=4.932506048535317E-4]:3.585837170801E-1,7[&rate=4.932506048535317E-4]:3.585837170801E-1)[&rate=4.932506048535317E-4]:3.188127299228E-1)[&rate=4.932506048535317E-4]:7.346572592773E-2,(28[&rate=4.932506048535317E-4]:8.937580186121E-1,(20[&rate=4.932506048535317E-4]:5.016248157792E-1,25[&rate=4.932506048535317E-4]:5.180631719436E-1)[&rate=4.932506048535317E-4]:3.373386822848E-1)[&rate=4.932506048535317E-4]:7.789085825409E-3)[&rate=4.932506048535317E-4]:3.388525287235E-1,2[&rate=4.932506048535317E-4]:1.013002372887E0)[&rate=4.932506048535317E-4]:1.540874165957E0)[&rate=4.932506048535317E-4]:2.202119494424E-2)[&rate=4.932506048535317E-4]:1.605761567827E-3,61[&rate=4.932506048535317E-4]:7.409962717611E-1)[&rate=4.932506048535317E-4]:4.768349387846E-2)[&rate=4.932506048535317E-4]:1.619227794783E-2)[&rate=4.932506048535317E-4]:1.004430646892E-2)[&rate=4.932506048535317E-4]:1.485333968254E-2)[&rate=4.932506048535317E-4]:1.839666457911E-2);
tree STATE_5784000 [&joint=-18019.694419559954,lnP=-18019.694419559954] = [&R] ((((38[&rate=5.00812832736239E-4]:1.300722649605E0,(((13[&rate=5.00812832736239E-4]:4.170019855196E-1,9[&rate=5.00812832736239E-4]:3.786458211361E-1)[&rate=5.00812832736239E-4]:3.696591604688E-1,(5[&rate=5.00812832736239E-4]:4.952786175482E-1,(3[&rate=5.00812832736239E-4]:3.003782803462E-1,16[&rate=5.00812832736239E-4]:4.154467734968E-1)[&rate=5.00812832736239E-4]:1.428455426815E-1)[&rate=5.00812832736239E-4]:2.365880078924E-1)[&rate=5.00812832736239E-4]:9.048303111628E-1,(((57[&rate=5.00812832736239E-4]:6.972090587722E-1,(59[&rate=5.00812832736239E-4]:6.220726146941E-1,(60[&rate=5.00812832736239E-4]:4.716226119292E-1,56[&rate=5.00812832736239E-4]:4.688828859016E-1)[&rate=5.00812832736239E-4]:1.559294548198E-1)[&rate=5.00812832736239E-4]:6.965699202312E-2)[&rate=5.00812832736239E-4]:8.005058662661E-1,((((10[&rate=5.00812832736239E-4]:7.359314497981E-1,55[&rate=5.00812832736239E-4]:7.167533676064E-1)[&rate=5.00812832736239E-4]:7.938891170959E-2,((23[&rate=5.00812832736239E-4]:5.442705847159E-1,18[&rate=5.00812832736239E-4]:5.250925025242E-1)[&rate=5.00812832736239E-4]:1.362273378517E-1,21[&rate=5.00812832736239E-4]:6.69539018458E-1)[&rate=5.00812832736239E-4]:2.307128498989E-1)[&rate=5.00812832736239E-4]:2.999791236033E-1,39[&rate=5.00812832736239E-4]:4.954606045351E-2)[&rate=5.00812832736239E-4]:9.505546487345E-2,(22[&rate=5.00812832736239E-4]:1.006631133996E0,(1[&rate=5.00812832736239E-4]:8.044122343494E-2,(19[&rate=5.00812832736239E-4]:7.095550922775E-1,26[&rate=5.00812832736239E-4]:7.342126265239E-1)[&rate=5.00812832736239E-4]:1.325299667739E-1)[&rate=5.00812832736239E-4]:1.453679927525E-1)[&rate=5.00812832736239E-4]:2.996142269476E-1)[&rate=5.00812832736239E-4]:1.065380572455E-1)[&rate=5.00812832736239E-4]:1.887775948093E-1,((((8[&rate=5.00812832736239E-4]:3.524233035924E-1,49[&rate=5.00812832736239E-4]:3.606424816744E-1)[&rate=5.00812832736239E-4]:3.436007326611E-1,(4[&rate=5.00812832736239E-4]:3.869570209297E-1,27[&rate=5.00812832736239E-4]:5.595597606557E-1)[&rate=5.00812832736239E-4]:2.597519468307E-1)[&rate=5.00812832736239E-4]:1.059984179281E-1,(((46[&rate=5.00812832736239E-4]:3.452127722973E-1,41[&rate=5.00812832736239E-4]:3.232949640782E-1)[&rate=5.00812832736239E-4]:3.909382657123E-1,53[&rate=5.00812832736239E-4]:7.443702160919E-1)[&rate=5.00812832736239E-4]:5.044362712655E-2,(12[&rate=5.00812832736239E-4]:4.769067385767E-1,15[&rate=5.00812832736239E-4]:5.152629029604E-1)[&rate=5.00812832736239E-4]:3.151673786142E-1)[&rate=5.00812832736239E-4]:1.816751507277E-2)[&rate=5.00812832736239E-4]:5.075192973223E-1,(((11[&rate=5.00812832736239E-4]:4.236057351514E-1,17[&rate=5.00812832736239E-4]:4.619618995351E-1)[&rate=5.00812832736239E-4]:5.007011929403E-1,(51[&rate=5.00812832736239E-4]:6.947737173252E-1,(44[&rate=5.00812832736239E-4]:5.825296702361E-1,(((40[&rate=5.00812832736239E-4]:1.697017733589E-1,50[&rate=5.00812832736239E-4]:1.094278007561E-1)[&rate=5.00812832736239E-4]:1.757613733488E-1,48[&rate=5.00812832736239E-4]:3.673809549268E-1)[&rate=5.00812832736239E-4]:7.460376450471E-2,(43[&rate=5.00812832736239E-4]:3.582721152716E-1,45[&rate=5.00812832736239E-4]:3.774501974633E-1)[&rate=5.00812832736239E-4]:6.179479594081E-2)[&rate=5.00812832736239E-4]:1.65202485051E-1)[&rate=5.00812832736239E-4]:1.697782936646E-1)[&rate=5.00812832736239E-4]:1.473414299446E-1)[&rate=5.00812832736239E-4]:2.445000736791E-1,((52[&rate=5.00812832736239E-4]:5.452768290519E-1,((47[&rate=5.00812832736239E-4]:3.930562670954E-1,42[&rate=5.00812832736239E-4]:3.76617910931E-1)[&rate=5.00812832736239E-4]:4.77299800404E-2,54[&rate=5.00812832736239E-4]:6.161287128892E-1)[&rate=5.00812832736239E-4]:1.812029106833E-1)[&rate=5.00812832736239E-4]:1.874377020451E-1,(63[&rate=5.00812832736239E-4]:4.254420665324E-1,58[&rate=5.00812832736239E-4]:4.22702340505E-1)[&rate=5.00812832736239E-4]:3.456286289483E-1)[&rate=5.00812832736239E-4]:3.539006898519E-1)[&rate=5.00812832736239E-4]:1.489539278151E-1)[&rate=5.00812832736239E-4]:1.961288505353E-1)[&rate=5.00812832736239E-4]:1.474646907285E-1)[&rate=5.00812832736239E-4]:7.188202335501E-1)[&rate=5.00812832736239E-4]:3.589942699147E-1,35[&rate=5.00812832736239E-4]:8.149680610727E-1)[&rate=5.00812832736239E-4]:2.44113933074E-2,(((62[&rate=5.00812832736239E-4]:6.036787500151E-1,(((20[&rate=5.00812832736239E-4]:4.984679399468E-1,25[&rate=5.00812832736239E-4]:5.149062961112E-1)[&rate=5.00812832736239E-4]:4.109082645039E-1,((24[&rate=5.00812832736239E-4]:6.726668267331E-1,(6[&rate=5.00812832736239E-4]:3.022532495358E-1,7[&rate=5.00812832736239E-4]:3.022532495358E-1)[&rate=5.00812832736239E-4]:2.635642621287E-1)[&rate=5.00812832736239E-4]:2.190971310064E-1,28[&rate=5.00812832736239E-4]:9.355995741778E-1)[&rate=5.00812832736239E-4]:2.85711508209E-2)[&rate=5.00812832736239E-4]:4.792422012409E-1,2[&rate=5.00812832736239E-4]:1.216015665966E0)[&rate=5.00812832736239E-4]:1.287011837699E0)[&rate=5.00812832736239E-4]:8.401113587048E-2,(29[&rate=5.00812832736239E-4]:6.127002069751E-1,((30[&rate=5.00812832736239E-4]:6.032523451949E-1,(61[&rate=5.00812832736239E-4]:7.126955867884E-1,34[&rate=5.00812832736239E-4]:5.214387561873E-1)[&rate=5.00812832736239E-4]:1.077533764143E-2)[&rate=5.00812832736239E-4]:2.799823188475E-3,14[&rate=5.00812832736239E-4]:2.691545094501E0)[&rate=5.00812832736239E-4]:6.648038591719E-3)[&rate=5.00812832736239E-4]:1.761262973017E-2)[&rate=5.00812832736239E-4]:5.611279871727E-2,(33[&rate=5.00812832736239E-4]:7.826131332595E-1,36[&rate=5.00812832736239E-4]:8.181322589423E-1)[&rate=5.00812832736239E-4]:1.856660052376E-2)[&rate=5.00812832736239E-4]:2.453851841125E-2)[&rate=5.00812832736239E-4]:3.6605163862E-2,((31[&rate=5.00812832736239E-4]:6.775948901067E-1,37[&rate=5.00812832736239E-4]:6.775948901067E-1)[&rate=5.00812832736239E-4]:4.54464148029E-2,32[&rate=5.00812832736239E-4]:8.077407584617E-1)[&rate=5.00812832736239E-4]:7.917282152917E-2);
tree STATE_5786000 [&joint=-18035.50413215373,lnP=-18035.50413215373] = [&R] ((((((((20[&rate=4.516261711258759E-4]:4.192411061143E-1,25[&rate=4.516261711258759E-4]:4.356794622787E-1)[&rate=4.516261711258759E-4]:3.961018103299E-1,(24[&rate=4.516261711258759E-4]:7.593068004407E-1,(6[&rate=4.516261711258759E-4]:3.454837652282E-1,7[&rate=4.516261711258759E-4]:3.454837652282E-1)[&rate=4.516261711258759E-4]:3.069737201439E-1)[&rate=4.516261711258759E-4]:6.699502011319E-2)[&rate=4.516261711258759E-4]:5.721914003434E-2,28[&rate=4.516261711258759E-4]:9.273565770266E-1)[&rate=4.516261711258759E-4]:5.377438209265E-1,2[&rate=4.516261711258759E-4]:1.237703137679E0)[&rate=4.516261711258759E-4]:1.360923384601E0,((61[&rate=4.516261711258759E-4]:6.758274645331E-1,29[&rate=4.516261711258759E-4]:5.556088852982E-1)[&rate=4.516261711258759E-4]:6.905897555841E-2,(14[&rate=4.516261711258759E-4]:2.599106352985E0,30[&rate=4.516261711258759E-4]:5.136134268679E-1)[&rate=4.516261711258759E-4]:1.110544339886E-1)[&rate=4.516261711258759E-4]:1.72328585939E-2)[&rate=4.516261711258759E-4]:3.39739782748E-2,(34[&rate=4.516261711258759E-4]:5.985963282278E-1,62[&rate=4.516261711258759E-4]:7.270116287743E-1)[&rate=4.516261711258759E-4]:6.240118131338E-3)[&rate=4.516261711258759E-4]:6.777168288735E-2,((38[&rate=4.516261711258759E-4]:1.505885145633E0,(((13[&rate=4.516261711258759E-4]:3.760707128176E-1,9[&rate=4.516261711258759E-4]:3.377145484342E-1)[&rate=4.516261711258759E-4]:4.449512669857E-1,(5[&rate=4.516261711258759E-4]:6.850157984476E-1,(3[&rate=4.516261711258759E-4]:6.08776610639E-1,16[&rate=4.516261711258759E-4]:7.238451037896E-1)[&rate=4.516261711258759E-4]:2.418439328818E-2)[&rate=4.516261711258759E-4]:8.121166080783E-2)[&rate=4.516261711258759E-4]:1.067048095567E0,((((((53[&rate=4.516261711258759E-4]:7.205411647453E-1,46[&rate=4.516261711258759E-4]:7.12321986663E-1)[&rate=4.516261711258759E-4]:8.147481415753E-2,41[&rate=4.516261711258759E-4]:7.718789926015E-1)[&rate=4.516261711258759E-4]:3.567710018992E-1,(8[&rate=4.516261711258759E-4]:8.132558526612E-1,(((12[&rate=4.516261711258759E-4]:5.385049038816E-1,15[&rate=4.516261711258759E-4]:5.768610682653E-1)[&rate=4.516261711258759E-4]:1.894295048851E-1,(4[&rate=4.516261711258759E-4]:2.825803999388E-1,27[&rate=4.516261711258759E-4]:4.551831396649E-1)[&rate=4.516261711258759E-4]:3.878197622527E-1)[&rate=4.516261711258759E-4]:2.247276137088E-2,49[&rate=4.516261711258759E-4]:7.504071701376E-1)[&rate=4.516261711258759E-4]:7.106786060572E-2)[&rate=4.516261711258759E-4]:3.345722240312E-1)[&rate=4.516261711258759E-4]:1.864297420774E-1,(((44[&rate=4.516261711258759E-4]:6.624951975489E-1,(((40[&rate=4.516261711258759E-4]:4.042573433871E-1,50[&rate=4.516261711258759E-4]:3.439833707843E-1)[&rate=4.516261711258759E-4]:1.11932395668E-1,48[&rate=4.516261711258759E-4]:5.381075472741E-1)[&rate=4.516261711258759E-4]:4.648545677437E-2,(43[&rate=4.516261711258759E-4]:5.419186772244E-1,45[&rate=4.516261711258759E-4]:5.610967594161E-1)[&rate=4.516261711258759E-4]:2.075651860505E-2)[&rate=4.516261711258759E-4]:1.025597277469E-1)[&rate=4.516261711258759E-4]:1.98080163248E-1,(51[&rate=4.516261711258759E-4]:7.479562642846E-1,(11[&rate=4.516261711258759E-4]:3.412840468828E-1,17[&rate=4.516261711258759E-4]:3.796402112665E-1)[&rate=4.516261711258759E-4]:4.888639982236E-1)[&rate=4.516261711258759E-4]:5.508484993694E-2)[&rate=4.516261711258759E-4]:3.778142927299E-1,((52[&rate=4.516261711258759E-4]:5.946249760993E-1,(63[&rate=4.516261711258759E-4]:3.984089029489E-1,58[&rate=4.516261711258759E-4]:3.956691769215E-1)[&rate=4.516261711258759E-4]:2.345722375341E-1)[&rate=4.516261711258759E-4]:2.096268201893E-1,((47[&rate=4.516261711258759E-4]:4.310889126669E-1,54[&rate=4.516261711258759E-4]:6.064313784203E-1)[&rate=4.516261711258759E-4]:2.493631849887E-2,42[&rate=4.516261711258759E-4]:4.395868750014E-1)[&rate=4.516261711258759E-4]:4.249388938899E-1)[&rate=4.516261711258759E-4]:3.766036106629E-1)[&rate=4.516261711258759E-4]:7.942980907866E-2)[&rate=4.516261711258759E-4]:3.919990286415E-1,(57[&rate=4.516261711258759E-4]:6.117311573511E-1,(59[&rate=4.516261711258759E-4]:5.221617070253E-1,(56[&rate=4.516261711258759E-4]:4.855374865703E-1,60[&rate=4.516261711258759E-4]:4.882772125978E-1)[&rate=4.516261711258759E-4]:3.936394648241E-2)[&rate=4.516261711258759E-4]:8.408999827082E-2)[&rate=4.516261711258759E-4]:1.295347607869E0)[&rate=4.516261711258759E-4]:1.276684552689E-2,((((10[&rate=4.516261711258759E-4]:4.670171586697E-1,55[&rate=4.516261711258759E-4]:4.47839076478E-1)[&rate=4.516261711258759E-4]:3.14555013384E-1,((23[&rate=4.516261711258759E-4]:4.418643844414E-1,18[&rate=4.516261711258759E-4]:4.226863022497E-1)[&rate=4.516261711258759E-4]:2.201974199516E-1,21[&rate=4.516261711258759E-4]:6.511029002833E-1)[&rate=4.516261711258759E-4]:2.154007786196E-1)[&rate=4.516261711258759E-4]:2.858052929722E-1,39[&rate=4.516261711258759E-4]:1.624040368425E-3)[&rate=4.516261711258759E-4]:4.523436254559E-1,(22[&rate=4.516261711258759E-4]:1.383272985975E0,(1[&rate=4.516261711258759E-4]:3.380292621191E-1,(19[&rate=4.516261711258759E-4]:8.704889866486E-1,26[&rate=4.516261711258759E-4]:8.95146520895E-1)[&rate=4.516261711258759E-4]:2.29184111087E-1)[&rate=4.516261711258759E-4]:2.644218060476E-1)[&rate=4.516261711258759E-4]:2.323385154657E-1)[&rate=4.516261711258759E-4]:2.193026024564E-1)[&rate=4.516261711258759E-4]:1.106902180484E-1)[&rate=4.516261711258759E-4]:7.27404111359E-1)[&rate=4.516261711258759E-4]:1.578147013373E-1,(35[&rate=4.516261711258759E-4]:8.174720919422E-1,(33[&rate=4.516261711258759E-4]:6.883321032965E-1,36[&rate=4.516261711258759E-4]:7.238512289794E-1)[&rate=4.516261711258759E-4]:1.1547878646E-1)[&rate=4.516261711258759E-4]:1.478896580969E-3)[&rate=4.516261711258759E-4]:5.31106926358E-2)[&rate=4.516261711258759E-4]:2.837191333376E-2,((31[&rate=4.516261711258759E-4]:5.277279392572E-1,37[&rate=4.516261711258759E-4]:5.277279392572E-1)[&rate=4.516261711258759E-4]:1.764600033291E-1,32[&rate=4.516261711258759E-4]:7.888873961383E-1)[&rate=4.516261711258759E-4]:1.224751601031E-1);
tree STATE_5788000 [&joint=-18031.47289338777,lnP=-18031.47289338777] = [&R] ((((33[&rate=4.2940838626925925E-4]:7.087180421858E-1,36[&rate=4.2940838626925925E-4]:7.442371678686E-1)[&rate=4.2940838626925925E-4]:9.245718310789E-2,((38[&rate=4.2940838626925925E-4]:1.506992647826E0,((((3[&rate=4.2940838626925925E-4]:4.134046903478E-1,16[&rate=4.2940838626925925E-4]:5.284731834984E-1)[&rate=4.2940838626925925E-4]:1.365718370683E-1,5[&rate=4.2940838626925925E-4]:6.020313219366E-1)[&rate=4.2940838626925925E-4]:2.188138875616E-1,(13[&rate=4.2940838626925925E-4]:4.538505977256E-1,9[&rate=4.2940838626925925E-4]:4.154944333422E-1)[&rate=4.2940838626925925E-4]:4.217891323204E-1)[&rate=4.2940838626925925E-4]:1.006229249659E0,(((57[&rate=4.2940838626925925E-4]:6.709183483103E-1,(56[&rate=4.2940838626925925E-4]:5.761700493076E-1,(60[&rate=4.2940838626925925E-4]:5.467500928972E-1,59[&rate=4.2940838626925925E-4]:5.412706408423E-1)[&rate=4.2940838626925925E-4]:3.215968243795E-2)[&rate=4.2940838626925925E-4]:9.200857297515E-2)[&rate=4.2940838626925925E-4]:1.231998091657E0,((22[&rate=4.2940838626925925E-4]:8.29645371371E-1,(1[&rate=4.2940838626925925E-4]:1.932403816993E-2,(19[&rate=4.2940838626925925E-4]:5.944580924059E-1,26[&rate=4.2940838626925925E-4]:6.191156266523E-1)[&rate=4.2940838626925925E-4]:1.865097813806E-1)[&rate=4.2940838626925925E-4]:2.949941539284E-2)[&rate=4.2940838626925925E-4]:4.236858798711E-1,(39[&rate=4.2940838626925925E-4]:6.613338005804E-2,((10[&rate=4.2940838626925925E-4]:5.419853453749E-1,55[&rate=4.2940838626925925E-4]:5.228072631831E-1)[&rate=4.2940838626925925E-4]:1.40583132577E-1,((23[&rate=4.2940838626925925E-4]:4.91147714891E-1,18[&rate=4.2940838626925925E-4]:4.719696326992E-1)[&rate=4.2940838626925925E-4]:6.264078814509E-2,21[&rate=4.2940838626925925E-4]:5.428295989264E-1)[&rate=4.2940838626925925E-4]:2.246703858747E-1)[&rate=4.2940838626925925E-4]:4.493183267637E-1)[&rate=4.2940838626925925E-4]:2.555403556764E-2)[&rate=4.2940838626925925E-4]:5.646536818763E-1)[&rate=4.2940838626925925E-4]:3.133088092031E-2,((((49[&rate=4.2940838626925925E-4]:4.325649731634E-1,41[&rate=4.2940838626925925E-4]:4.051677128896E-1)[&rate=4.2940838626925925E-4]:4.605711571924E-1,46[&rate=4.2940838626925925E-4]:8.87656678301E-1)[&rate=4.2940838626925925E-4]:2.556131536937E-1,(((4[&rate=4.2940838626925925E-4]:6.242242235065E-1,27[&rate=4.2940838626925925E-4]:7.968269632325E-1)[&rate=4.2940838626925925E-4]:2.707855136455E-2,53[&rate=4.2940838626925925E-4]:7.115767474738E-1)[&rate=4.2940838626925925E-4]:1.69604219377E-1,(8[&rate=4.2940838626925925E-4]:7.956234274468E-1,(12[&rate=4.2940838626925925E-4]:5.820615515725E-1,15[&rate=4.2940838626925925E-4]:6.204177159562E-1)[&rate=4.2940838626925925E-4]:2.217810539564E-1)[&rate=4.2940838626925925E-4]:7.459863529438E-2)[&rate=4.2940838626925925E-4]:2.703080432261E-1)[&rate=4.2940838626925925E-4]:1.301327887248E-1,(((44[&rate=4.2940838626925925E-4]:7.358706409862E-1,(((40[&rate=4.2940838626925925E-4]:3.461449960393E-1,50[&rate=4.2940838626925925E-4]:2.858710234366E-1)[&rate=4.2940838626925925E-4]:4.196582750268E-2,48[&rate=4.2940838626925925E-4]:4.100286317611E-1)[&rate=4.2940838626925925E-4]:9.336603202263E-2,(43[&rate=4.2940838626925925E-4]:3.591217384517E-1,45[&rate=4.2940838626925925E-4]:3.782998206435E-1)[&rate=4.2940838626925925E-4]:1.223551171129E-1)[&rate=4.2940838626925925E-4]:2.571335114489E-1)[&rate=4.2940838626925925E-4]:3.730680174501E-1,(51[&rate=4.2940838626925925E-4]:4.71015355602E-1,(11[&rate=4.2940838626925925E-4]:3.552853545197E-1,17[&rate=4.2940838626925925E-4]:3.936415189034E-1)[&rate=4.2940838626925925E-4]:1.979217819041E-1)[&rate=4.2940838626925925E-4]:5.80389056259E-1)[&rate=4.2940838626925925E-4]:5.163778457816E-2,(((63[&rate=4.2940838626925925E-4]:3.523624158508E-1,58[&rate=4.2940838626925925E-4]:3.496226898235E-1)[&rate=4.2940838626925925E-4]:3.684487336185E-1,(47[&rate=4.2940838626925925E-4]:3.694757770421E-1,(54[&rate=4.2940838626925925E-4]:5.187105285276E-1,42[&rate=4.2940838626925925E-4]:3.269297066099E-1)[&rate=4.2940838626925925E-4]:2.610771426787E-2)[&rate=4.2940838626925925E-4]:3.896915368106E-1)[&rate=4.2940838626925925E-4]:5.169146918348E-2,52[&rate=4.2940838626925925E-4]:7.341464542691E-1)[&rate=4.2940838626925925E-4]:3.6889574217E-1)[&rate=4.2940838626925925E-4]:9.364809551329E-2)[&rate=4.2940838626925925E-4]:4.827625083876E-1)[&rate=4.2940838626925925E-4]:9.008741224196E-2)[&rate=4.2940838626925925E-4]:7.347127092169E-1)[&rate=4.2940838626925925E-4]:3.411102017818E-2,35[&rate=4.2940838626925925E-4]:6.963548095569E-1)[&rate=4.2940838626925925E-4]:1.184816179224E-1)[&rate=4.2940838626925925E-4]:4.474992007891E-3,(((14[&rate=4.2940838626925925E-4]:2.725993551288E0,62[&rate=4.2940838626925925E-4]:6.978776743513E-1)[&rate=4.2940838626925925E-4]:3.862301939499E-3,(61[&rate=4.2940838626925925E-4]:7.117720681168E-1,(29[&rate=4.2940838626925925E-4]:5.359028042607E-1,(((28[&rate=4.2940838626925925E-4]:7.088142683579E-1,(20[&rate=4.2940838626925925E-4]:4.278721958381E-1,25[&rate=4.2940838626925925E-4]:4.443105520025E-1)[&rate=4.2940838626925925E-4]:2.261475519718E-1)[&rate=4.2940838626925925E-4]:2.568870470355E-1,(24[&rate=4.2940838626925925E-4]:7.214085071132E-1,(6[&rate=4.2940838626925925E-4]:3.337667366112E-1,7[&rate=4.2940838626925925E-4]:3.337667366112E-1)[&rate=4.2940838626925925E-4]:2.807924554335E-1)[&rate=4.2940838626925925E-4]:2.004571918418E-1)[&rate=4.2940838626925925E-4]:3.640018640561E-1,2[&rate=4.2940838626925925E-4]:1.102305919175E0)[&rate=4.2940838626925925E-4]:1.390322687915E0)[&rate=4.2940838626925925E-4]:5.565068462123E-2)[&rate=4.2940838626925925E-4]:5.280943822857E-2)[&rate=4.2940838626925925E-4]:2.977902895747E-2,(34[&rate=4.2940838626925925E-4]:5.940599631471E-1,30[&rate=4.2940838626925925E-4]:6.650982145132E-1)[&rate=4.2940838626925925E-4]:9.043741554704E-3)[&rate=4.2940838626925925E-4]:1.675416287295E-2)[&rate=4.2940838626925925E-4]:1.1157408124E-1,((31[&rate=4.2940838626925925E-4]:6.495195229551E-1,37[&rate=4.2940838626925925E-4]:6.495195229551E-1)[&rate=4.2940838626925925E-4]:7.89344125696E-2,32[&rate=4.2940838626925925E-4]:8.131533890767E-1)[&rate=4.2940838626925925E-4]:1.286610733992E-1);
tree STATE_5790000 [&joint=-18031.662681297374,lnP=-18031.662681297374] = [&R] (((31[&rate=4.955165238629161E-4]:3.211187308537E-1,37[&rate=4.955165238629161E-4]:3.211187308537E-1)[&rate=4.955165238629161E-4]:3.554883362316E-1,32[&rate=4.955165238629161E-4]:7.613065206374E-1)[&rate=4.955165238629161E-4]:1.887105273768E-1,(((35[&rate=4.955165238629161E-4]:8.077014582245E-1,(33[&rate=4.955165238629161E-4]:7.548229329236E-1,36[&rate=4.955165238629161E-4]:7.903420586065E-1)[&rate=4.955165238629161E-4]:3.921732311519E-2)[&rate=4.955165238629161E-4]:4.480479854283E-2,(38[&rate=4.955165238629161E-4]:1.596843719323E0,((((13[&rate=4.955165238629161E-4]:2.998621005302E-1,9[&rate=4.955165238629161E-4]:2.615059361468E-1)[&rate=4.955165238629161E-4]:3.942071827557E-1,5[&rate=4.955165238629161E-4]:6.392747627381E-1)[&rate=4.955165238629161E-4]:1.3036076808E-1,(3[&rate=4.955165238629161E-4]:3.413420964527E-1,16[&rate=4.955165238629161E-4]:4.564105896033E-1)[&rate=4.955165238629161E-4]:3.762386398449E-1)[&rate=4.955165238629161E-4]:1.070593934959E0,((((((((4[&rate=4.955165238629161E-4]:3.857957715113E-1,27[&rate=4.955165238629161E-4]:5.583985112373E-1)[&rate=4.955165238629161E-4]:2.727843913812E-1,8[&rate=4.955165238629161E-4]:7.078952313856E-1)[&rate=4.955165238629161E-4]:5.168483296516E-2,(46[&rate=4.955165238629161E-4]:4.155753073873E-1,41[&rate=4.955165238629161E-4]:3.936574991682E-1)[&rate=4.955165238629161E-4]:3.467444829908E-1)[&rate=4.955165238629161E-4]:3.390514986709E-2,49[&rate=4.955165238629161E-4]:8.017043922999E-1)[&rate=4.955165238629161E-4]:7.404969327145E-3,53[&rate=4.955165238629161E-4]:8.118490876546E-1)[&rate=4.955165238629161E-4]:8.588890515304E-3,(12[&rate=4.955165238629161E-4]:5.831464854452E-1,15[&rate=4.955165238629161E-4]:6.215026498289E-1)[&rate=4.955165238629161E-4]:2.345517666971E-1)[&rate=4.955165238629161E-4]:4.887343437414E-1,((((11[&rate=4.955165238629161E-4]:4.907993650791E-1,17[&rate=4.955165238629161E-4]:5.291555294628E-1)[&rate=4.955165238629161E-4]:8.721632660534E-2,51[&rate=4.955165238629161E-4]:4.958239108626E-1)[&rate=4.955165238629161E-4]:2.30277750609E-1,(44[&rate=4.955165238629161E-4]:5.961489052707E-1,(45[&rate=4.955165238629161E-4]:4.713699326667E-1,(43[&rate=4.955165238629161E-4]:4.360862376371E-1,((40[&rate=4.955165238629161E-4]:1.397339162088E-1,50[&rate=4.955165238629161E-4]:7.945994360598E-2)[&rate=4.955165238629161E-4]:2.092289048395E-1,48[&rate=4.955165238629161E-4]:3.708806292674E-1)[&rate=4.955165238629161E-4]:8.712341658875E-2)[&rate=4.955165238629161E-4]:1.610561283792E-2)[&rate=4.955165238629161E-4]:1.466967808231E-1)[&rate=4.955165238629161E-4]:1.874870027763E-1)[&rate=4.955165238629161E-4]:7.100000133421E-2,((63[&rate=4.955165238629161E-4]:3.549142626834E-1,58[&rate=4.955165238629161E-4]:3.521745366561E-1)[&rate=4.955165238629161E-4]:3.051341408476E-1,((42[&rate=4.955165238629161E-4]:4.141802705696E-1,(54[&rate=4.955165238629161E-4]:5.663431793197E-1,47[&rate=4.955165238629161E-4]:3.910007135664E-1)[&rate=4.955165238629161E-4]:3.961791316763E-2)[&rate=4.955165238629161E-4]:2.628042228889E-1,52[&rate=4.955165238629161E-4]:6.167105208558E-1)[&rate=4.955165238629161E-4]:4.981718291561E-3)[&rate=4.955165238629161E-4]:1.754094236585E-1)[&rate=4.955165238629161E-4]:4.271391522561E-1)[&rate=4.955165238629161E-4]:1.253563515364E-1,(((22[&rate=4.955165238629161E-4]:8.640915736745E-1,(19[&rate=4.955165238629161E-4]:7.991304099579E-1,(1[&rate=4.955165238629161E-4]:6.078896941537E-3,26[&rate=4.955165238629161E-4]:7.923802668045E-1)[&rate=4.955165238629161E-4]:3.140767739989E-2)[&rate=4.955165238629161E-4]:4.578308152481E-2)[&rate=4.955165238629161E-4]:5.575522753626E-1,((21[&rate=4.955165238629161E-4]:7.754859610671E-1,(10[&rate=4.955165238629161E-4]:4.242182543485E-1,((23[&rate=4.955165238629161E-4]:4.287945031132E-1,18[&rate=4.955165238629161E-4]:4.096164209215E-1)[&rate=4.955165238629161E-4]:8.060100027215E-2,55[&rate=4.955165238629161E-4]:3.943270102347E-1)[&rate=4.955165238629161E-4]:1.071316192202E-2)[&rate=4.955165238629161E-4]:2.663361998694E-1)[&rate=4.955165238629161E-4]:4.417770345932E-1,39[&rate=4.955165238629161E-4]:6.657806415359E-2)[&rate=4.955165238629161E-4]:1.934219492671E-1)[&rate=4.955165238629161E-4]:8.887937824013E-2,(57[&rate=4.955165238629161E-4]:8.813243072635E-1,((56[&rate=4.955165238629161E-4]:5.881983085036E-1,60[&rate=4.955165238629161E-4]:5.909380345312E-1)[&rate=4.955165238629161E-4]:4.680889072236E-3,59[&rate=4.955165238629161E-4]:5.901394715485E-1)[&rate=4.955165238629161E-4]:2.857053836601E-1)[&rate=4.955165238629161E-4]:7.141304268632E-1)[&rate=4.955165238629161E-4]:8.936953019732E-3)[&rate=4.955165238629161E-4]:4.330980526034E-1)[&rate=4.955165238629161E-4]:8.114087740938E-1)[&rate=4.955165238629161E-4]:1.004113958919E-1)[&rate=4.955165238629161E-4]:5.198226992634E-3,((61[&rate=4.955165238629161E-4]:7.60093543484E-1,14[&rate=4.955165238629161E-4]:2.725367890366E0)[&rate=4.955165238629161E-4]:2.055011055355E-2,((29[&rate=4.955165238629161E-4]:6.133957784958E-1,(((24[&rate=4.955165238629161E-4]:5.990041164434E-1,(6[&rate=4.955165238629161E-4]:3.830495819639E-1,7[&rate=4.955165238629161E-4]:3.830495819639E-1)[&rate=4.955165238629161E-4]:1.091052194109E-1)[&rate=4.955165238629161E-4]:3.366492158111E-1,((20[&rate=4.955165238629161E-4]:4.735966844189E-1,25[&rate=4.955165238629161E-4]:4.900350405832E-1)[&rate=4.955165238629161E-4]:2.905960537365E-1,28[&rate=4.955165238629161E-4]:8.189872587034E-1)[&rate=4.955165238629161E-4]:1.605016899895E-1)[&rate=4.955165238629161E-4]:4.104540576362E-1,2[&rate=4.955165238629161E-4]:1.162545746055E0)[&rate=4.955165238629161E-4]:1.40757583527E0)[&rate=4.955165238629161E-4]:4.33198187867E-2,((62[&rate=4.955165238629161E-4]:6.53481850657E-1,30[&rate=4.955165238629161E-4]:5.961048014767E-1)[&rate=4.955165238629161E-4]:1.51655204787E-2,34[&rate=4.955165238629161E-4]:5.402320705892E-1)[&rate=4.955165238629161E-4]:4.544527532708E-2)[&rate=4.955165238629161E-4]:3.70947752013E-3)[&rate=4.955165238629161E-4]:6.886410841101E-2)[&rate=4.955165238629161E-4]:8.138360250555E-2);
tree STATE_5792000 [&joint=-18013.14710689076,lnP=-18013.14710689076] = [&R] (((31[&rate=4.449787788045064E-4]:4.97749108651E-1,37[&rate=4.449787788045064E-4]:4.97749108651E-1)[&rate=4.449787788045064E-4]:1.92029043865E-1,32[&rate=4.449787788045064E-4]:7.74477606068E-1)[&rate=4.449787788045064E-4]:1.325031466447E-1,(((38[&rate=4.449787788045064E-4]:1.593451817917E0,((((13[&rate=4.449787788045064E-4]:4.040575662245E-1,9[&rate=4.449787788045064E-4]:3.657014018411E-1)[&rate=4.449787788045064E-4]:3.080014763594E-1,5[&rate=4.449787788045064E-4]:6.572645220361E-1)[&rate=4.449787788045064E-4]:4.921306856467E-2,(3[&rate=4.449787788045064E-4]:3.789938332262E-1,16[&rate=4.449787788045064E-4]:4.940623263768E-1)[&rate=4.449787788045064E-4]:2.754289628541E-1)[&rate=4.449787788045064E-4]:8.753280009719E-1,(((22[&rate=4.449787788045064E-4]:9.359636482488E-1,(1[&rate=4.449787788045064E-4]:1.145996161897E-1,(19[&rate=4.449787788045064E-4]:7.942317691443E-1,26[&rate=4.449787788045064E-4]:8.188893033907E-1)[&rate=4.449787788045064E-4]:8.201168266196E-2)[&rate=4.449787788045064E-4]:4.054211425083E-2)[&rate=4.449787788045064E-4]:4.743109811616E-1,(((10[&rate=4.449787788045064E-4]:6.727944234514E-1,55[&rate=4.449787788045064E-4]:6.536163412597E-1)[&rate=4.449787788045064E-4]:9.339000121825E-2,(21[&rate=4.449787788045064E-4]:5.621589317067E-1,(23[&rate=4.449787788045064E-4]:4.651888553745E-1,18[&rate=4.449787788045064E-4]:4.460107731828E-1)[&rate=4.449787788045064E-4]:1.079289804418E-1)[&rate=4.449787788045064E-4]:2.889569998122E-1)[&rate=4.449787788045064E-4]:4.819648417267E-1,39[&rate=4.449787788045064E-4]:1.823958417389E-1)[&rate=4.449787788045064E-4]:6.623495205508E-2)[&rate=4.449787788045064E-4]:1.587072750912E-1,(((((53[&rate=4.449787788045064E-4]:5.111634254347E-1,8[&rate=4.449787788045064E-4]:5.00204521325E-1)[&rate=4.449787788045064E-4]:2.373405326111E-1,(4[&rate=4.449787788045064E-4]:3.504886379033E-1,27[&rate=4.449787788045064E-4]:5.230913776294E-1)[&rate=4.449787788045064E-4]:3.377413475397E-1)[&rate=4.449787788045064E-4]:7.186934428488E-2,(49[&rate=4.449787788045064E-4]:7.874833646217E-1,((46[&rate=4.449787788045064E-4]:6.853472387324E-1,41[&rate=4.449787788045064E-4]:6.634294305133E-1)[&rate=4.449787788045064E-4]:3.012009065848E-2,(12[&rate=4.449787788045064E-4]:3.738850906194E-1,15[&rate=4.449787788045064E-4]:4.12241255003E-1)[&rate=4.449787788045064E-4]:3.470616908262E-1)[&rate=4.449787788045064E-4]:6.65365831761E-2)[&rate=4.449787788045064E-4]:3.015021168146E-2)[&rate=4.449787788045064E-4]:4.672863945953E-1,(((51[&rate=4.449787788045064E-4]:6.978954813822E-1,(11[&rate=4.449787788045064E-4]:3.459196828666E-1,17[&rate=4.449787788045064E-4]:3.842758472502E-1)[&rate=4.449787788045064E-4]:4.341675793375E-1)[&rate=4.449787788045064E-4]:3.150769572222E-3,((45[&rate=4.449787788045064E-4]:4.732279559909E-1,((40[&rate=4.449787788045064E-4]:2.901671377364E-1,50[&rate=4.449787788045064E-4]:2.298931651336E-1)[&rate=4.449787788045064E-4]:4.949603881624E-2,48[&rate=4.449787788045064E-4]:3.615809847717E-1)[&rate=4.449787788045064E-4]:1.143866972466E-1)[&rate=4.449787788045064E-4]:1.362427296566E-1,(43[&rate=4.449787788045064E-4]:3.312258895466E-1,44[&rate=4.449787788045064E-4]:3.284861635192E-1)[&rate=4.449787788045064E-4]:2.590667139092E-1)[&rate=4.449787788045064E-4]:1.710276201015E-1)[&rate=4.449787788045064E-4]:3.907555829458E-1,((63[&rate=4.449787788045064E-4]:4.038722673521E-1,58[&rate=4.449787788045064E-4]:4.011325413247E-1)[&rate=4.449787788045064E-4]:4.102097929177E-1,((54[&rate=4.449787788045064E-4]:5.331157317729E-1,(42[&rate=4.449787788045064E-4]:3.245819987644E-1,47[&rate=4.449787788045064E-4]:3.410203549288E-1)[&rate=4.449787788045064E-4]:1.675291109078E-2)[&rate=4.449787788045064E-4]:3.455664789783E-1,52[&rate=4.449787788045064E-4]:6.266274162307E-1)[&rate=4.449787788045064E-4]:1.490984796554E-1)[&rate=4.449787788045064E-4]:3.160759380142E-1)[&rate=4.449787788045064E-4]:1.109263561763E-1)[&rate=4.449787788045064E-4]:1.113617827157E-1,(57[&rate=4.449787788045064E-4]:7.324790298025E-1,(59[&rate=4.449787788045064E-4]:5.558637418634E-1,(60[&rate=4.449787788045064E-4]:3.81779895069E-1,56[&rate=4.449787788045064E-4]:3.790401690414E-1)[&rate=4.449787788045064E-4]:1.795632988494E-1)[&rate=4.449787788045064E-4]:1.711358358842E-1)[&rate=4.449787788045064E-4]:8.364054635379E-1)[&rate=4.449787788045064E-4]:8.502891801057E-2)[&rate=4.449787788045064E-4]:1.251524541944E-1)[&rate=4.449787788045064E-4]:1.066440746892E0)[&rate=4.449787788045064E-4]:6.369081815186E-2,(33[&rate=4.449787788045064E-4]:7.204816750547E-1,36[&rate=4.449787788045064E-4]:7.560008007376E-1)[&rate=4.449787788045064E-4]:7.82509003807E-2)[&rate=4.449787788045064E-4]:7.972596566896E-2,(35[&rate=4.449787788045064E-4]:8.600551356179E-1,((((((20[&rate=4.449787788045064E-4]:6.3960617034E-1,25[&rate=4.449787788045064E-4]:6.560445265044E-1)[&rate=4.449787788045064E-4]:3.279839896275E-1,((24[&rate=4.449787788045064E-4]:7.794857814256E-1,(6[&rate=4.449787788045064E-4]:4.58613354926E-1,7[&rate=4.449787788045064E-4]:4.58613354926E-1)[&rate=4.449787788045064E-4]:2.14023111431E-1)[&rate=4.449787788045064E-4]:7.758824444381E-2,28[&rate=4.449787788045064E-4]:9.009096423078E-1)[&rate=4.449787788045064E-4]:1.214750382077E-1)[&rate=4.449787788045064E-4]:4.285508192142E-1,2[&rate=4.449787788045064E-4]:1.223538239456E0)[&rate=4.449787788045064E-4]:1.327673785921E0,29[&rate=4.449787788045064E-4]:5.944862225475E-1)[&rate=4.449787788045064E-4]:1.400790241278E-2,(62[&rate=4.449787788045064E-4]:6.620712150843E-1,(14[&rate=4.449787788045064E-4]:2.687798654559E0,34[&rate=4.449787788045064E-4]:5.312674770758E-1)[&rate=4.449787788045064E-4]:2.388437461986E-3)[&rate=4.449787788045064E-4]:3.799959056246E-3)[&rate=4.449787788045064E-4]:3.342313679735E-3,(61[&rate=4.449787788045064E-4]:6.946225272456E-1,30[&rate=4.449787788045064E-4]:5.744039480106E-1)[&rate=4.449787788045064E-4]:3.743249062935E-2)[&rate=4.449787788045064E-4]:1.198033964316E-1)[&rate=4.449787788045064E-4]:3.206460767218E-2)[&rate=4.449787788045064E-4]:3.932047673982E-3);
tree STATE_5794000 [&joint=-18024.8574977994,lnP=-18024.8574977994] = [&R] ((((32[&rate=5.175672180469916E-4]:6.901568160647E-1,37[&rate=5.175672180469916E-4]:6.054573625126E-1)[&rate=5.175672180469916E-4]:1.243416495316E-1,31[&rate=5.175672180469916E-4]:7.297990120442E-1)[&rate=5.175672180469916E-4]:2.058119435274E-2,(33[&rate=5.175672180469916E-4]:7.538776441066E-1,36[&rate=5.175672180469916E-4]:7.893967697895E-1)[&rate=5.175672180469916E-4]:5.661185190804E-2)[&rate=5.175672180469916E-4]:5.859859846104E-2,(((((24[&rate=5.175672180469916E-4]:6.296449900867E-1,(6[&rate=5.175672180469916E-4]:3.788405636786E-1,7[&rate=5.175672180469916E-4]:3.788405636786E-1)[&rate=5.175672180469916E-4]:1.439551113395E-1)[&rate=5.175672180469916E-4]:2.55453686794E-1,((20[&rate=5.175672180469916E-4]:5.406169083266E-1,25[&rate=5.175672180469916E-4]:5.57055264491E-1)[&rate=5.175672180469916E-4]:2.714918815881E-1,28[&rate=5.175672180469916E-4]:8.669033104628E-1)[&rate=5.175672180469916E-4]:6.203098285637E-2)[&rate=5.175672180469916E-4]:3.911974808819E-1,2[&rate=5.175672180469916E-4]:1.092734513927E0)[&rate=5.175672180469916E-4]:1.483547493684E0,((62[&rate=5.175672180469916E-4]:6.540948720205E-1,(29[&rate=5.175672180469916E-4]:5.950849458202E-1,(34[&rate=5.175672180469916E-4]:4.561665624965E-1,14[&rate=5.175672180469916E-4]:2.61269773998E0)[&rate=5.175672180469916E-4]:6.788013195746E-2)[&rate=5.175672180469916E-4]:1.632877020008E-3)[&rate=5.175672180469916E-4]:6.798284088721E-3,(61[&rate=5.175672180469916E-4]:6.31991291428E-1,30[&rate=5.175672180469916E-4]:5.117727121931E-1)[&rate=5.175672180469916E-4]:9.174339473579E-2)[&rate=5.175672180469916E-4]:1.604009785276E-2)[&rate=5.175672180469916E-4]:6.816253510892E-2,((38[&rate=5.175672180469916E-4]:1.493936641396E0,(((5[&rate=5.175672180469916E-4]:4.528837832138E-1,(13[&rate=5.175672180469916E-4]:4.428777597951E-1,9[&rate=5.175672180469916E-4]:4.045215954117E-1)[&rate=5.175672180469916E-4]:6.480054396649E-2)[&rate=5.175672180469916E-4]:7.673940518636E-1,(3[&rate=5.175672180469916E-4]:6.042620940859E-1,16[&rate=5.175672180469916E-4]:7.193305872365E-1)[&rate=5.175672180469916E-4]:5.63960946471E-1)[&rate=5.175672180469916E-4]:3.619055151868E-1,((57[&rate=5.175672180469916E-4]:9.817570784792E-1,(59[&rate=5.175672180469916E-4]:5.856241343972E-1,(60[&rate=5.175672180469916E-4]:5.299321033918E-1,56[&rate=5.175672180469916E-4]:5.271923773642E-1)[&rate=5.175672180469916E-4]:6.117148306033E-2)[&rate=5.175672180469916E-4]:3.906534920271E-1)[&rate=5.175672180469916E-4]:6.939542979818E-1,((((12[&rate=5.175672180469916E-4]:4.53400262295E-1,15[&rate=5.175672180469916E-4]:4.917564266786E-1)[&rate=5.175672180469916E-4]:3.954170670141E-1,((46[&rate=5.175672180469916E-4]:4.425045982615E-1,41[&rate=5.175672180469916E-4]:4.205867900424E-1)[&rate=5.175672180469916E-4]:2.978429977244E-1,(49[&rate=5.175672180469916E-4]:6.918315891111E-1,((53[&rate=5.175672180469916E-4]:4.26774449467E-1,(4[&rate=5.175672180469916E-4]:2.88572463303E-1,27[&rate=5.175672180469916E-4]:4.61175203029E-1)[&rate=5.175672180469916E-4]:7.792801356126E-2)[&rate=5.175672180469916E-4]:7.062165838893E-2,8[&rate=5.175672180469916E-4]:4.864372037463E-1)[&rate=5.175672180469916E-4]:1.971752072827E-1)[&rate=5.175672180469916E-4]:5.399545892963E-2)[&rate=5.175672180469916E-4]:1.029902812683E-1)[&rate=5.175672180469916E-4]:5.018509099543E-1,(((11[&rate=5.175672180469916E-4]:3.803553305669E-1,17[&rate=5.175672180469916E-4]:4.187114949505E-1)[&rate=5.175672180469916E-4]:4.992868725818E-1,(51[&rate=5.175672180469916E-4]:6.052905800142E-1,(((45[&rate=5.175672180469916E-4]:4.445907902635E-1,43[&rate=5.175672180469916E-4]:4.254127080718E-1)[&rate=5.175672180469916E-4]:1.644276015339E-2,((40[&rate=5.175672180469916E-4]:2.489721837165E-1,50[&rate=5.175672180469916E-4]:1.886982111137E-1)[&rate=5.175672180469916E-4]:1.144910551653E-1,48[&rate=5.175672180469916E-4]:3.853810471009E-1)[&rate=5.175672180469916E-4]:7.83922293434E-2)[&rate=5.175672180469916E-4]:4.143820809753E-2,44[&rate=5.175672180469916E-4]:4.805539502954E-1)[&rate=5.175672180469916E-4]:1.822708762943E-1)[&rate=5.175672180469916E-4]:1.921598423126E-1)[&rate=5.175672180469916E-4]:9.657250064534E-3,(52[&rate=5.175672180469916E-4]:6.748724271358E-1,((63[&rate=5.175672180469916E-4]:3.854663046776E-1,58[&rate=5.175672180469916E-4]:3.827265786502E-1)[&rate=5.175672180469916E-4]:3.15760767693E-1,(54[&rate=5.175672180469916E-4]:7.363404598127E-1,(42[&rate=5.175672180469916E-4]:3.280942023088E-1,47[&rate=5.175672180469916E-4]:3.445325584731E-1)[&rate=5.175672180469916E-4]:2.164654355862E-1)[&rate=5.175672180469916E-4]:1.785852426948E-1)[&rate=5.175672180469916E-4]:1.200151914882E-2)[&rate=5.175672180469916E-4]:1.322352452556E-1)[&rate=5.175672180469916E-4]:4.613687860501E-1)[&rate=5.175672180469916E-4]:5.275937356669E-2,(((22[&rate=5.175672180469916E-4]:9.00019386598E-1,(1[&rate=5.175672180469916E-4]:1.807643622548E-2,(19[&rate=5.175672180469916E-4]:5.995733272325E-1,26[&rate=5.175672180469916E-4]:6.242308614789E-1)[&rate=5.175672180469916E-4]:1.801469446095E-1)[&rate=5.175672180469916E-4]:1.011210325643E-1)[&rate=5.175672180469916E-4]:3.503004425161E-1,39[&rate=5.175672180469916E-4]:8.867599349767E-2)[&rate=5.175672180469916E-4]:1.595238087598E-1,((10[&rate=5.175672180469916E-4]:7.676534600142E-1,55[&rate=5.175672180469916E-4]:7.484753778225E-1)[&rate=5.175672180469916E-4]:3.067857578928E-2,(21[&rate=5.175672180469916E-4]:8.23537069011E-1,(23[&rate=5.175672180469916E-4]:3.457030676713E-1,18[&rate=5.175672180469916E-4]:3.265249854796E-1)[&rate=5.175672180469916E-4]:4.887929054494E-1)[&rate=5.175672180469916E-4]:5.972647364171E-2)[&rate=5.175672180469916E-4]:5.156211911114E-1)[&rate=5.175672180469916E-4]:8.125520783302E-2)[&rate=5.175672180469916E-4]:9.968102390472E-2)[&rate=5.175672180469916E-4]:1.037322477758E-1)[&rate=5.175672180469916E-4]:9.665478116803E-1)[&rate=5.175672180469916E-4]:1.352809128079E-1,35[&rate=5.175672180469916E-4]:7.844686957567E-1)[&rate=5.175672180469916E-4]:3.166534468018E-2)[&rate=5.175672180469916E-4]:6.661525622446E-2);
tree STATE_5796000 [&joint=-18015.385942787037,lnP=-18015.385942787037] = [&R] (((38[&rate=5.170938510663849E-4]:1.505708508615E0,(((5[&rate=5.170938510663849E-4]:6.960360168427E-1,(3[&rate=5.170938510663849E-4]:3.411685651636E-1,16[&rate=5.170938510663849E-4]:4.562370583142E-1)[&rate=5.170938510663849E-4]:3.028126571586E-1)[&rate=5.170938510663849E-4]:5.671914007066E-2,(13[&rate=5.170938510663849E-4]:4.055558986988E-1,9[&rate=5.170938510663849E-4]:3.671997343154E-1)[&rate=5.170938510663849E-4]:4.019937787624E-1)[&rate=5.170938510663849E-4]:9.638204937459E-1,((57[&rate=5.170938510663849E-4]:5.949362406949E-1,(59[&rate=5.170938510663849E-4]:5.548162770581E-1,(56[&rate=5.170938510663849E-4]:5.468465587231E-1,60[&rate=5.170938510663849E-4]:5.495862847506E-1)[&rate=5.170938510663849E-4]:1.070944436235E-2)[&rate=5.170938510663849E-4]:3.464051158195E-2)[&rate=5.170938510663849E-4]:9.941616496121E-1,((((12[&rate=5.170938510663849E-4]:3.599373238137E-1,15[&rate=5.170938510663849E-4]:3.982934881974E-1)[&rate=5.170938510663849E-4]:3.535351759332E-1,((((53[&rate=5.170938510663849E-4]:4.529026341994E-1,49[&rate=5.170938510663849E-4]:4.501629081718E-1)[&rate=5.170938510663849E-4]:2.588921218932E-2,8[&rate=5.170938510663849E-4]:4.678329422791E-1)[&rate=5.170938510663849E-4]:1.972059647014E-2,(4[&rate=5.170938510663849E-4]:1.312799593353E-1,27[&rate=5.170938510663849E-4]:3.038826990613E-1)[&rate=5.170938510663849E-4]:3.069585109209E-1)[&rate=5.170938510663849E-4]:2.051526458105E-1,(46[&rate=5.170938510663849E-4]:4.420370870072E-1,41[&rate=5.170938510663849E-4]:4.201192787881E-1)[&rate=5.170938510663849E-4]:2.534088235799E-1)[&rate=5.170938510663849E-4]:1.254713710515E-2)[&rate=5.170938510663849E-4]:6.400189634364E-1,(((((45[&rate=5.170938510663849E-4]:4.003939927511E-1,((40[&rate=5.170938510663849E-4]:2.550075456861E-1,50[&rate=5.170938510663849E-4]:1.947335730834E-1)[&rate=5.170938510663849E-4]:7.765427992033E-2,48[&rate=5.170938510663849E-4]:3.545796338256E-1)[&rate=5.170938510663849E-4]:4.855408495288E-2)[&rate=5.170938510663849E-4]:1.418122305312E-2,43[&rate=5.170938510663849E-4]:3.953971336125E-1)[&rate=5.170938510663849E-4]:3.463832766567E-1,44[&rate=5.170938510663849E-4]:7.390406842418E-1)[&rate=5.170938510663849E-4]:7.642486639561E-2,(51[&rate=5.170938510663849E-4]:7.353537522046E-1,(11[&rate=5.170938510663849E-4]:4.678931649821E-1,17[&rate=5.170938510663849E-4]:5.062493293658E-1)[&rate=5.170938510663849E-4]:3.496523680443E-1)[&rate=5.170938510663849E-4]:2.257755185743E-2)[&rate=5.170938510663849E-4]:2.89225418829E-1,((((54[&rate=5.170938510663849E-4]:5.475119651046E-1,42[&rate=5.170938510663849E-4]:3.557311431869E-1)[&rate=5.170938510663849E-4]:6.79984955427E-2,47[&rate=5.170938510663849E-4]:4.40167994894E-1)[&rate=5.170938510663849E-4]:3.383185524569E-1,(63[&rate=5.170938510663849E-4]:2.99167599427E-1,58[&rate=5.170938510663849E-4]:2.964278733997E-1)[&rate=5.170938510663849E-4]:4.409627835403E-1)[&rate=5.170938510663849E-4]:4.055079920659E-2,52[&rate=5.170938510663849E-4]:7.423250177903E-1)[&rate=5.170938510663849E-4]:3.048317051007E-1)[&rate=5.170938510663849E-4]:2.241429594705E-1)[&rate=5.170938510663849E-4]:4.873577662179E-2,((((55[&rate=5.170938510663849E-4]:6.608996267696E-1,10[&rate=5.170938510663849E-4]:6.800777089613E-1)[&rate=5.170938510663849E-4]:1.215533018182E-1,(21[&rate=5.170938510663849E-4]:5.587197244298E-1,(23[&rate=5.170938510663849E-4]:4.666568549634E-1,18[&rate=5.170938510663849E-4]:4.474787727717E-1)[&rate=5.170938510663849E-4]:1.030217735761E-1)[&rate=5.170938510663849E-4]:3.27842793199E-1)[&rate=5.170938510663849E-4]:3.721474506971E-1,39[&rate=5.170938510663849E-4]:1.080250368192E-1)[&rate=5.170938510663849E-4]:4.876304008201E-2,(22[&rate=5.170938510663849E-4]:9.370610736437E-1,(26[&rate=5.170938510663849E-4]:8.383968234797E-1,(1[&rate=5.170938510663849E-4]:1.302367235954E-2,19[&rate=5.170938510663849E-4]:7.74667507976E-1)[&rate=5.170938510663849E-4]:3.907178125722E-2)[&rate=5.170938510663849E-4]:1.041437022187E-1)[&rate=5.170938510663849E-4]:3.813708388739E-1)[&rate=5.170938510663849E-4]:1.714665601643E-1)[&rate=5.170938510663849E-4]:1.426791077571E-2)[&rate=5.170938510663849E-4]:3.247380343249E-1)[&rate=5.170938510663849E-4]:8.439273785039E-1)[&rate=5.170938510663849E-4]:1.477503067811E-1,35[&rate=5.170938510663849E-4]:8.087099569487E-1)[&rate=5.170938510663849E-4]:4.5987734889E-2,(((33[&rate=5.170938510663849E-4]:5.960371115226E-1,36[&rate=5.170938510663849E-4]:6.315562372054E-1)[&rate=5.170938510663849E-4]:1.985854748067E-1,((((29[&rate=5.170938510663849E-4]:6.071753852096E-1,14[&rate=5.170938510663849E-4]:2.692668311327E0)[&rate=5.170938510663849E-4]:1.829044325986E-2,(62[&rate=5.170938510663849E-4]:6.661923114359E-1,61[&rate=5.170938510663849E-4]:7.290338414905E-1)[&rate=5.170938510663849E-4]:1.665056621385E-2)[&rate=5.170938510663849E-4]:1.791298904782E-2,30[&rate=5.170938510663849E-4]:6.433788175172E-1)[&rate=5.170938510663849E-4]:3.645848571879E-2,(34[&rate=5.170938510663849E-4]:4.679660046564E-1,((24[&rate=5.170938510663849E-4]:8.233864870757E-1,(6[&rate=5.170938510663849E-4]:3.763945381693E-1,7[&rate=5.170938510663849E-4]:3.763945381693E-1)[&rate=5.170938510663849E-4]:3.401426338379E-1)[&rate=5.170938510663849E-4]:1.001255541294E-1,((20[&rate=5.170938510663849E-4]:4.700813830601E-1,25[&rate=5.170938510663849E-4]:4.865197392244E-1)[&rate=5.170938510663849E-4]:4.05757511984E-1,(28[&rate=5.170938510663849E-4]:5.094102752615E-1,2[&rate=5.170938510663849E-4]:2.820130149874E-1)[&rate=5.170938510663849E-4]:4.212231403306E-1)[&rate=5.170938510663849E-4]:3.671424205137E-2)[&rate=5.170938510663849E-4]:1.755779661483E0)[&rate=5.170938510663849E-4]:1.408330472135E-1)[&rate=5.170938510663849E-4]:3.118473260111E-5)[&rate=5.170938510663849E-4]:3.830401791288E-2,((31[&rate=5.170938510663849E-4]:6.762402654476E-1,37[&rate=5.170938510663849E-4]:6.762402654476E-1)[&rate=5.170938510663849E-4]:5.384135810671E-2,32[&rate=5.170938510663849E-4]:8.147810771064E-1)[&rate=5.170938510663849E-4]:4.273569107018E-2)[&rate=5.170938510663849E-4]:8.10988540993E-3);
tree STATE_5798000 [&joint=-18016.116154289437,lnP=-18016.116154289437] = [&R] (((31[&rate=5.63561179263595E-4]:6.537746604989E-1,37[&rate=5.63561179263595E-4]:6.537746604989E-1)[&rate=5.63561179263595E-4]:7.272022161008E-2,32[&rate=5.63561179263595E-4]:8.111943356611E-1)[&rate=5.63561179263595E-4]:2.369392504303E-1,((((38[&rate=5.63561179263595E-4]:9.81178685055E-1,((((13[&rate=5.63561179263595E-4]:4.012311917929E-1,9[&rate=5.63561179263595E-4]:3.628750274094E-1)[&rate=5.63561179263595E-4]:3.162507404143E-1,(3[&rate=5.63561179263595E-4]:4.818911727769E-1,16[&rate=5.63561179263595E-4]:5.969596659275E-1)[&rate=5.63561179263595E-4]:1.28741444362E-1)[&rate=5.63561179263595E-4]:2.080557597382E-1,5[&rate=5.63561179263595E-4]:8.707431713975E-1)[&rate=5.63561179263595E-4]:5.104882892711E-1,((((((4[&rate=5.63561179263595E-4]:2.65437481678E-1,27[&rate=5.63561179263595E-4]:4.380402214041E-1)[&rate=5.63561179263595E-4]:2.091891966626E-1,((8[&rate=5.63561179263595E-4]:3.571454863738E-1,49[&rate=5.63561179263595E-4]:3.653646644558E-1)[&rate=5.63561179263595E-4]:5.546896107459E-2,53[&rate=5.63561179263595E-4]:4.23573351558E-1)[&rate=5.63561179263595E-4]:1.113272993854E-1)[&rate=5.63561179263595E-4]:8.317298762872E-2,((12[&rate=5.63561179263595E-4]:3.484682698508E-1,15[&rate=5.63561179263595E-4]:3.868244342345E-1)[&rate=5.63561179263595E-4]:2.238650712623E-1,(46[&rate=5.63561179263595E-4]:3.354610957817E-1,41[&rate=5.63561179263595E-4]:3.135432875626E-1)[&rate=5.63561179263595E-4]:2.313927932767E-1)[&rate=5.63561179263595E-4]:4.300057143145E-2)[&rate=5.63561179263595E-4]:2.950464332528E-1,(((11[&rate=5.63561179263595E-4]:4.339512723365E-1,17[&rate=5.63561179263595E-4]:4.723074367202E-1)[&rate=5.63561179263595E-4]:3.513394452859E-1,(((45[&rate=5.63561179263595E-4]:4.384683233884E-1,(43[&rate=5.63561179263595E-4]:4.142561698263E-1,((40[&rate=5.63561179263595E-4]:2.35187472876E-1,50[&rate=5.63561179263595E-4]:1.749135002733E-1)[&rate=5.63561179263595E-4]:1.264733712197E-1,48[&rate=5.63561179263595E-4]:3.835786523149E-1)[&rate=5.63561179263595E-4]:5.259532573057E-2)[&rate=5.63561179263595E-4]:5.034071370319E-3)[&rate=5.63561179263595E-4]:1.271578974667E-1,44[&rate=5.63561179263595E-4]:5.43708412636E-1)[&rate=5.63561179263595E-4]:1.233093200481E-1,51[&rate=5.63561179263595E-4]:6.094834861087E-1)[&rate=5.63561179263595E-4]:9.361545069192E-2)[&rate=5.63561179263595E-4]:2.581205180632E-2,((63[&rate=5.63561179263595E-4]:3.270876749836E-1,58[&rate=5.63561179263595E-4]:3.243479489563E-1)[&rate=5.63561179263595E-4]:3.779461421426E-1,((42[&rate=5.63561179263595E-4]:4.884586293937E-1,(54[&rate=5.63561179263595E-4]:5.417113617455E-1,47[&rate=5.63561179263595E-4]:3.663688959921E-1)[&rate=5.63561179263595E-4]:1.38528089566E-1)[&rate=5.63561179263595E-4]:2.073774649979E-1,52[&rate=5.63561179263595E-4]:6.355621217888E-1)[&rate=5.63561179263595E-4]:3.111553095381E-2)[&rate=5.63561179263595E-4]:6.223333586434E-2)[&rate=5.63561179263595E-4]:9.927757636853E-2)[&rate=5.63561179263595E-4]:4.088525560241E-1,(57[&rate=5.63561179263595E-4]:8.5546019897E-1,(56[&rate=5.63561179263595E-4]:6.816228961766E-1,(60[&rate=5.63561179263595E-4]:5.851423602425E-1,59[&rate=5.63561179263595E-4]:5.796629081875E-1)[&rate=5.63561179263595E-4]:9.922026196166E-2)[&rate=5.63561179263595E-4]:1.710975767658E-1)[&rate=5.63561179263595E-4]:6.363754425777E-1)[&rate=5.63561179263595E-4]:3.914250410137E-3,(((22[&rate=5.63561179263595E-4]:9.266371893348E-1,((19[&rate=5.63561179263595E-4]:5.642270432374E-1,26[&rate=5.63561179263595E-4]:5.888845774838E-1)[&rate=5.63561179263595E-4]:3.280427658366E-1,1[&rate=5.63561179263595E-4]:1.306259734575E-1)[&rate=5.63561179263595E-4]:1.518929806905E-2)[&rate=5.63561179263595E-4]:3.94081098801E-1,((55[&rate=5.63561179263595E-4]:6.64510543593E-1,10[&rate=5.63561179263595E-4]:6.836886257847E-1)[&rate=5.63561179263595E-4]:1.230400790557E-1,(21[&rate=5.63561179263595E-4]:6.223648735566E-1,(23[&rate=5.63561179263595E-4]:5.786511914696E-1,18[&rate=5.63561179263595E-4]:5.594731092779E-1)[&rate=5.63561179263595E-4]:5.467258619671E-2)[&rate=5.63561179263595E-4]:2.69295338133E-1)[&rate=5.63561179263595E-4]:4.180991723365E-1)[&rate=5.63561179263595E-4]:4.332248360996E-2,39[&rate=5.63561179263595E-4]:2.023969361294E-1)[&rate=5.63561179263595E-4]:4.67776133626E-2)[&rate=5.63561179263595E-4]:8.27418426835E-2)[&rate=5.63561179263595E-4]:6.547417449344E-1)[&rate=5.63561179263595E-4]:6.621141525774E-1,(33[&rate=5.63561179263595E-4]:7.27341710643E-1,36[&rate=5.63561179263595E-4]:7.628608363258E-1)[&rate=5.63561179263595E-4]:5.754106635632E-2)[&rate=5.63561179263595E-4]:8.879633688033E-3,35[&rate=5.63561179263595E-4]:8.074236128729E-1)[&rate=5.63561179263595E-4]:1.471415821515E-1,((62[&rate=5.63561179263595E-4]:5.945846420421E-1,34[&rate=5.63561179263595E-4]:4.661693414955E-1)[&rate=5.63561179263595E-4]:2.1094299504E-1,(29[&rate=5.63561179263595E-4]:6.639737775581E-1,((((28[&rate=5.63561179263595E-4]:6.860352019528E-1,(20[&rate=5.63561179263595E-4]:4.309518121411E-1,25[&rate=5.63561179263595E-4]:4.473901683055E-1)[&rate=5.63561179263595E-4]:2.002888692637E-1)[&rate=5.63561179263595E-4]:9.727692632478E-3,(24[&rate=5.63561179263595E-4]:6.292237891476E-1,(6[&rate=5.63561179263595E-4]:3.202856091358E-1,7[&rate=5.63561179263595E-4]:3.202856091358E-1)[&rate=5.63561179263595E-4]:2.020888649432E-1)[&rate=5.63561179263595E-4]:2.270348899931E-2)[&rate=5.63561179263595E-4]:2.039420562678E-1,2[&rate=5.63561179263595E-4]:6.723076905791E-1)[&rate=5.63561179263595E-4]:1.936020394786E0,((14[&rate=5.63561179263595E-4]:2.685543687204E0,61[&rate=5.63561179263595E-4]:7.202693403213E-1)[&rate=5.63561179263595E-4]:4.21926850532E-2,30[&rate=5.63561179263595E-4]:6.422434461396E-1)[&rate=5.63561179263595E-4]:9.358836395836E-3)[&rate=5.63561179263595E-4]:1.23714950226E-2)[&rate=5.63561179263595E-4]:8.417681034366E-2)[&rate=5.63561179263595E-4]:7.79993065764E-2)[&rate=5.63561179263595E-4]:8.263942931821E-2);
tree STATE_5800000 [&joint=-18006.91634068518,lnP=-18006.91634068518] = [&R] (35[&rate=5.442996611836723E-4]:9.94630822813E-1,(((((14[&rate=5.442996611836723E-4]:2.78030323728E0,(62[&rate=5.442996611836723E-4]:7.367844288757E-1,61[&rate=5.442996611836723E-4]:7.996259589303E-1)[&rate=5.442996611836723E-4]:1.540293146749E-2)[&rate=5.442996611836723E-4]:3.113418376158E-3,30[&rate=5.442996611836723E-4]:6.97923729539E-1)[&rate=5.442996611836723E-4]:1.791923982097E-2,(((((20[&rate=5.442996611836723E-4]:5.303247791959E-1,25[&rate=5.442996611836723E-4]:5.467631353603E-1)[&rate=5.442996611836723E-4]:1.308404671749E-1,28[&rate=5.442996611836723E-4]:7.159597669188E-1)[&rate=5.442996611836723E-4]:8.490188538733E-3,(24[&rate=5.442996611836723E-4]:6.356382675693E-1,(6[&rate=5.442996611836723E-4]:3.672900232587E-1,7[&rate=5.442996611836723E-4]:3.672900232587E-1)[&rate=5.442996611836723E-4]:1.614989292421E-1)[&rate=5.442996611836723E-4]:4.497607144983E-2)[&rate=5.442996611836723E-4]:2.224029673651E-1,2[&rate=5.442996611836723E-4]:7.194556625486E-1)[&rate=5.442996611836723E-4]:1.941159749331E0,(29[&rate=5.442996611836723E-4]:6.586643502034E-1,(34[&rate=5.442996611836723E-4]:5.343463040182E-1,(38[&rate=5.442996611836723E-4]:8.18921825951E-1,(((3[&rate=5.442996611836723E-4]:3.491358199261E-1,16[&rate=5.442996611836723E-4]:4.642043130767E-1)[&rate=5.442996611836723E-4]:4.16671311967E-1,((13[&rate=5.442996611836723E-4]:4.452651038365E-1,9[&rate=5.442996611836723E-4]:4.069089394531E-1)[&rate=5.442996611836723E-4]:2.175635902987E-1,5[&rate=5.442996611836723E-4]:6.080341735874E-1)[&rate=5.442996611836723E-4]:2.098277528262E-1)[&rate=5.442996611836723E-4]:5.437934781404E-1,(((57[&rate=5.442996611836723E-4]:6.981774591677E-1,(59[&rate=5.442996611836723E-4]:6.346238081908E-1,(56[&rate=5.442996611836723E-4]:3.913814479234E-1,60[&rate=5.442996611836723E-4]:3.941211739509E-1)[&rate=5.442996611836723E-4]:2.459820862948E-1)[&rate=5.442996611836723E-4]:5.807419892195E-2)[&rate=5.442996611836723E-4]:7.068762336153E-1,((((((4[&rate=5.442996611836723E-4]:2.211982042459E-1,27[&rate=5.442996611836723E-4]:3.938009439719E-1)[&rate=5.442996611836723E-4]:2.802454122116E-1,8[&rate=5.442996611836723E-4]:5.507586849506E-1)[&rate=5.442996611836723E-4]:6.102619622024E-2,53[&rate=5.442996611836723E-4]:6.227437852805E-1)[&rate=5.442996611836723E-4]:1.236298515307E-1,(12[&rate=5.442996611836723E-4]:3.416593147346E-1,15[&rate=5.442996611836723E-4]:3.800154791183E-1)[&rate=5.442996611836723E-4]:4.01974596049E-1)[&rate=5.442996611836723E-4]:1.012317593676E-1,((49[&rate=5.442996611836723E-4]:7.696645066215E-1,41[&rate=5.442996611836723E-4]:7.422672463477E-1)[&rate=5.442996611836723E-4]:1.148260129557E-2,46[&rate=5.442996611836723E-4]:7.756676558623E-1)[&rate=5.442996611836723E-4]:6.371856223422E-2)[&rate=5.442996611836723E-4]:6.139466004088E-2,((((44[&rate=5.442996611836723E-4]:4.849936248126E-1,43[&rate=5.442996611836723E-4]:4.8773335084E-1)[&rate=5.442996611836723E-4]:1.596418108827E-2,(45[&rate=5.442996611836723E-4]:5.074491184359E-1,((40[&rate=5.442996611836723E-4]:1.19565572659E-1,50[&rate=5.442996611836723E-4]:5.929160005622E-2)[&rate=5.442996611836723E-4]:2.282755432249E-1,48[&rate=5.442996611836723E-4]:3.69758924103E-1)[&rate=5.442996611836723E-4]:1.404299203603E-1)[&rate=5.442996611836723E-4]:1.542649568409E-2)[&rate=5.442996611836723E-4]:2.648568765792E-1,(51[&rate=5.442996611836723E-4]:3.720527438407E-1,(11[&rate=5.442996611836723E-4]:3.559163457856E-1,17[&rate=5.442996611836723E-4]:3.942725101693E-1)[&rate=5.442996611836723E-4]:9.832817887695E-2)[&rate=5.442996611836723E-4]:3.36227692064E-1)[&rate=5.442996611836723E-4]:2.589009779701E-2,((54[&rate=5.442996611836723E-4]:7.169183518238E-1,(42[&rate=5.442996611836723E-4]:1.11212039805E-1,47[&rate=5.442996611836723E-4]:1.276503959694E-1)[&rate=5.442996611836723E-4]:4.13925490101E-1)[&rate=5.442996611836723E-4]:2.460889183466E-1,(52[&rate=5.442996611836723E-4]:7.039438865553E-1,(63[&rate=5.442996611836723E-4]:3.43136293885E-1,58[&rate=5.442996611836723E-4]:3.403965678577E-1)[&rate=5.442996611836723E-4]:3.99163757054E-1)[&rate=5.442996611836723E-4]:7.008589094519E-3)[&rate=5.442996611836723E-4]:2.321805805185E-2)[&rate=5.442996611836723E-4]:8.989801566857E-2)[&rate=5.442996611836723E-4]:3.261906228646E-1)[&rate=5.442996611836723E-4]:6.583533513216E-2,((39[&rate=5.442996611836723E-4]:1.490641072706E-1,((55[&rate=5.442996611836723E-4]:4.637694833042E-1,10[&rate=5.442996611836723E-4]:4.82947565496E-1)[&rate=5.442996611836723E-4]:3.240298222686E-1,(21[&rate=5.442996611836723E-4]:8.539815650297E-1,(23[&rate=5.442996611836723E-4]:5.146344670556E-1,18[&rate=5.442996611836723E-4]:4.954563848638E-1)[&rate=5.442996611836723E-4]:3.503060020838E-1)[&rate=5.442996611836723E-4]:3.792732958415E-2)[&rate=5.442996611836723E-4]:4.078401441635E-1)[&rate=5.442996611836723E-4]:1.980992849668E-2,((26[&rate=5.442996611836723E-4]:8.871661442675E-1,(1[&rate=5.442996611836723E-4]:9.50223917802E-2,19[&rate=5.442996611836723E-4]:8.566662273967E-1)[&rate=5.442996611836723E-4]:5.842382624383E-3)[&rate=5.442996611836723E-4]:5.34531998745E-2,22[&rate=5.442996611836723E-4]:9.351398920873E-1)[&rate=5.442996611836723E-4]:3.953779792963E-1)[&rate=5.442996611836723E-4]:5.543964968206E-2)[&rate=5.442996611836723E-4]:8.802665061153E-2)[&rate=5.442996611836723E-4]:5.120609419451E-1)[&rate=5.442996611836723E-4]:7.596268884271E-1)[&rate=5.442996611836723E-4]:5.327979481898E-2)[&rate=5.442996611836723E-4]:4.522525884652E-2)[&rate=5.442996611836723E-4]:1.195336031011E-2)[&rate=5.442996611836723E-4]:1.101106365414E-1,((31[&rate=5.442996611836723E-4]:6.142773159016E-1,37[&rate=5.442996611836723E-4]:6.142773159016E-1)[&rate=5.442996611836723E-4]:1.21132615138E-1,32[&rate=5.442996611836723E-4]:8.201093845917E-1)[&rate=5.442996611836723E-4]:1.451884836048E-1)[&rate=5.442996611836723E-4]:2.34655939774E-2,(33[&rate=5.442996611836723E-4]:7.511852332636E-1,36[&rate=5.442996611836723E-4]:7.867043589464E-1)[&rate=5.442996611836723E-4]:2.129880649759E-1)[&rate=5.442996611836723E-4]:1.679632238791E-2);
tree STATE_5802000 [&joint=-17994.831071031294,lnP=-17994.831071031294] = [&R] (((((61[&rate=5.378514611920883E-4]:6.575643445446E-1,62[&rate=5.378514611920883E-4]:5.9472281449E-1)[&rate=5.378514611920883E-4]:1.439981952441E-2,34[&rate=5.378514611920883E-4]:4.807073334679E-1)[&rate=5.378514611920883E-4]:1.488088860112E-1,29[&rate=5.378514611920883E-4]:7.005544708453E-1)[&rate=5.378514611920883E-4]:1.502626904285E-2,(30[&rate=5.378514611920883E-4]:5.483090085071E-1,((14[&rate=5.378514611920883E-4]:2.591896734764E0,(38[&rate=5.378514611920883E-4]:1.333610238462E0,((5[&rate=5.378514611920883E-4]:7.73703694078E-1,((3[&rate=5.378514611920883E-4]:3.580731919046E-1,16[&rate=5.378514611920883E-4]:4.731416850552E-1)[&rate=5.378514611920883E-4]:3.581585856076E-1,(13[&rate=5.378514611920883E-4]:4.293719469934E-1,9[&rate=5.378514611920883E-4]:3.910157826099E-1)[&rate=5.378514611920883E-4]:3.937091455871E-1)[&rate=5.378514611920883E-4]:5.417122045334E-3)[&rate=5.378514611920883E-4]:7.903569559635E-1,((57[&rate=5.378514611920883E-4]:7.057457612951E-1,(60[&rate=5.378514611920883E-4]:5.289284838448E-1,(56[&rate=5.378514611920883E-4]:5.13673235505E-1,59[&rate=5.378514611920883E-4]:5.109335094776E-1)[&rate=5.378514611920883E-4]:1.251552231223E-2)[&rate=5.378514611920883E-4]:1.768172774503E-1)[&rate=5.378514611920883E-4]:7.672875054982E-1,((((1[&rate=5.378514611920883E-4]:8.129338009864E-2,(19[&rate=5.378514611920883E-4]:6.347759193744E-1,26[&rate=5.378514611920883E-4]:6.594334536208E-1)[&rate=5.378514611920883E-4]:2.081612963408E-1)[&rate=5.378514611920883E-4]:4.463727145723E-2,22[&rate=5.378514611920883E-4]:9.067525693641E-1)[&rate=5.378514611920883E-4]:3.065436123238E-1,(((55[&rate=5.378514611920883E-4]:5.585761920023E-1,10[&rate=5.378514611920883E-4]:5.77754274194E-1)[&rate=5.378514611920883E-4]:2.08501289347E-1,(21[&rate=5.378514611920883E-4]:6.638518594735E-1,(23[&rate=5.378514611920883E-4]:4.202946318464E-1,18[&rate=5.378514611920883E-4]:4.011165496547E-1)[&rate=5.378514611920883E-4]:2.545161317368E-1)[&rate=5.378514611920883E-4]:2.073352109167E-1)[&rate=5.378514611920883E-4]:3.277181395787E-1,39[&rate=5.378514611920883E-4]:4.822027846216E-2)[&rate=5.378514611920883E-4]:3.432067609413E-3)[&rate=5.378514611920883E-4]:1.353700749943E-1,(((((12[&rate=5.378514611920883E-4]:3.545157808383E-1,15[&rate=5.378514611920883E-4]:3.92871945222E-1)[&rate=5.378514611920883E-4]:3.698676801548E-1,(53[&rate=5.378514611920883E-4]:4.060193756552E-1,8[&rate=5.378514611920883E-4]:3.950604715455E-1)[&rate=5.378514611920883E-4]:3.211038113655E-1)[&rate=5.378514611920883E-4]:1.10477189873E-1,(4[&rate=5.378514611920883E-4]:2.675004751385E-1,27[&rate=5.378514611920883E-4]:4.401032148645E-1)[&rate=5.378514611920883E-4]:5.098259291524E-1)[&rate=5.378514611920883E-4]:7.350748252938E-2,((46[&rate=5.378514611920883E-4]:8.027974063947E-1,49[&rate=5.378514611920883E-4]:8.082768584494E-1)[&rate=5.378514611920883E-4]:5.428541875783E-3,41[&rate=5.378514611920883E-4]:7.863081400514E-1)[&rate=5.378514611920883E-4]:9.46627330703E-2)[&rate=5.378514611920883E-4]:2.435908570676E-1,((((44[&rate=5.378514611920883E-4]:5.475472353943E-1,43[&rate=5.378514611920883E-4]:5.502869614216E-1)[&rate=5.378514611920883E-4]:1.669932518834E-2,(45[&rate=5.378514611920883E-4]:4.386932717132E-1,((40[&rate=5.378514611920883E-4]:6.856890928705E-2,50[&rate=5.378514611920883E-4]:8.294936684276E-3)[&rate=5.378514611920883E-4]:3.173514764174E-1,48[&rate=5.378514611920883E-4]:4.078381939235E-1)[&rate=5.378514611920883E-4]:3.359480381709E-2)[&rate=5.378514611920883E-4]:1.474710970884E-1)[&rate=5.378514611920883E-4]:2.425722934624E-1,(51[&rate=5.378514611920883E-4]:4.482452058435E-1,(11[&rate=5.378514611920883E-4]:3.581866468973E-1,17[&rate=5.378514611920883E-4]:3.96542811281E-1)[&rate=5.378514611920883E-4]:1.72250339768E-1)[&rate=5.378514611920883E-4]:3.010394016261E-1)[&rate=5.378514611920883E-4]:2.060760065703E-1,((63[&rate=5.378514611920883E-4]:3.062725555498E-1,58[&rate=5.378514611920883E-4]:3.035328295225E-1)[&rate=5.378514611920883E-4]:4.521170634872E-1,(52[&rate=5.378514611920883E-4]:6.773327306543E-1,(42[&rate=5.378514611920883E-4]:4.960294344917E-1,(47[&rate=5.378514611920883E-4]:9.551604263371E-2,54[&rate=5.378514611920883E-4]:2.708585083871E-1)[&rate=5.378514611920883E-4]:4.169517480224E-1)[&rate=5.378514611920883E-4]:2.415772687653E-1)[&rate=5.378514611920883E-4]:4.270072399905E-2)[&rate=5.378514611920883E-4]:2.353271593866E-1)[&rate=5.378514611920883E-4]:1.144065956013E-1)[&rate=5.378514611920883E-4]:1.090360333424E-1)[&rate=5.378514611920883E-4]:3.94355032616E-2)[&rate=5.378514611920883E-4]:2.882876572209E-1)[&rate=5.378514611920883E-4]:8.243441089682E-1)[&rate=5.378514611920883E-4]:1.459577291784E-1)[&rate=5.378514611920883E-4]:1.510339328356E-2,(((28[&rate=5.378514611920883E-4]:7.192573016572E-1,(20[&rate=5.378514611920883E-4]:4.082831600551E-1,25[&rate=5.378514611920883E-4]:4.247215162194E-1)[&rate=5.378514611920883E-4]:2.561796210541E-1)[&rate=5.378514611920883E-4]:4.557904353412E-2,(24[&rate=5.378514611920883E-4]:6.302390818487E-1,(6[&rate=5.378514611920883E-4]:3.328254469136E-1,7[&rate=5.378514611920883E-4]:3.328254469136E-1)[&rate=5.378514611920883E-4]:1.905643198666E-1)[&rate=5.378514611920883E-4]:9.076164690428E-2)[&rate=5.378514611920883E-4]:1.903180991557E-1,2[&rate=5.378514611920883E-4]:7.277571840729E-1)[&rate=5.378514611920883E-4]:1.750475820686E0)[&rate=5.378514611920883E-4]:2.680180657723E-2)[&rate=5.378514611920883E-4]:1.67271731381E-1)[&rate=5.378514611920883E-4]:1.98456599629E-1,(((33[&rate=5.378514611920883E-4]:7.768844677027E-1,36[&rate=5.378514611920883E-4]:8.124035933856E-1)[&rate=5.378514611920883E-4]:4.056676046576E-2,((31[&rate=5.378514611920883E-4]:5.045075102445E-1,37[&rate=5.378514611920883E-4]:5.045075102445E-1)[&rate=5.378514611920883E-4]:5.635746323058E-2,32[&rate=5.378514611920883E-4]:6.455644270271E-1)[&rate=5.378514611920883E-4]:1.964769650757E-1)[&rate=5.378514611920883E-4]:2.305441758933E-3,35[&rate=5.378514611920883E-4]:8.33417872113E-1)[&rate=5.378514611920883E-4]:2.090347679504E-1);
tree STATE_5804000 [&joint=-18012.937322587753,lnP=-18012.937322587753] = [&R] ((((31[&rate=5.139870911095671E-4]:3.37427587956E-1,37[&rate=5.139870911095671E-4]:3.37427587956E-1)[&rate=5.139870911095671E-4]:3.459515476827E-1,32[&rate=5.139870911095671E-4]:7.680785891908E-1)[&rate=5.139870911095671E-4]:2.199397335208E-1,((62[&rate=5.139870911095671E-4]:7.466990168286E-1,((61[&rate=5.139870911095671E-4]:7.853630523408E-1,(((((24[&rate=5.139870911095671E-4]:5.642946964782E-1,(6[&rate=5.139870911095671E-4]:4.289597796465E-1,7[&rate=5.139870911095671E-4]:4.289597796465E-1)[&rate=5.139870911095671E-4]:2.84856017632E-2)[&rate=5.139870911095671E-4]:1.563873047765E-1,(20[&rate=5.139870911095671E-4]:5.090526057975E-1,25[&rate=5.139870911095671E-4]:5.254909619619E-1)[&rate=5.139870911095671E-4]:2.006704913475E-1)[&rate=5.139870911095671E-4]:5.831870748837E-3,28[&rate=5.139870911095671E-4]:7.703494884419E-1)[&rate=5.139870911095671E-4]:2.14937423134E-1,2[&rate=5.139870911095671E-4]:7.578896513018E-1)[&rate=5.139870911095671E-4]:1.798473857161E0,(30[&rate=5.139870911095671E-4]:4.961419844268E-1,34[&rate=5.139870911095671E-4]:4.251037330607E-1)[&rate=5.139870911095671E-4]:1.034957212062E-1)[&rate=5.139870911095671E-4]:6.550676747283E-2)[&rate=5.139870911095671E-4]:1.667794051128E-2,(14[&rate=5.139870911095671E-4]:2.765072417184E0,(38[&rate=5.139870911095671E-4]:1.35180356012E0,((((3[&rate=5.139870911095671E-4]:2.09304074895E-1,16[&rate=5.139870911095671E-4]:3.243725680456E-1)[&rate=5.139870911095671E-4]:1.457164385869E-1,5[&rate=5.139870911095671E-4]:4.070753080023E-1)[&rate=5.139870911095671E-4]:1.153664638082E-1,(13[&rate=5.139870911095671E-4]:4.621311517325E-1,9[&rate=5.139870911095671E-4]:4.23774987349E-1)[&rate=5.139870911095671E-4]:1.151051406259E-1)[&rate=5.139870911095671E-4]:1.235893312618E0,((((1[&rate=5.139870911095671E-4]:7.284769737371E-2,(19[&rate=5.139870911095671E-4]:5.915211921571E-1,26[&rate=5.139870911095671E-4]:6.161787264035E-1)[&rate=5.139870911095671E-4]:2.429703408331E-1)[&rate=5.139870911095671E-4]:6.18178827683E-2,22[&rate=5.139870911095671E-4]:9.154874979502E-1)[&rate=5.139870911095671E-4]:3.285190704665E-1,(((55[&rate=5.139870911095671E-4]:4.994841313118E-1,10[&rate=5.139870911095671E-4]:5.186622135035E-1)[&rate=5.139870911095671E-4]:2.511406056858E-1,(21[&rate=5.139870911095671E-4]:6.309584450455E-1,(23[&rate=5.139870911095671E-4]:6.263299990446E-1,18[&rate=5.139870911095671E-4]:6.071519168528E-1)[&rate=5.139870911095671E-4]:1.558735011056E-2)[&rate=5.139870911095671E-4]:2.237758809931E-1)[&rate=5.139870911095671E-4]:3.326675552739E-1,39[&rate=5.139870911095671E-4]:3.671694980582E-2)[&rate=5.139870911095671E-4]:4.564578299453E-2)[&rate=5.139870911095671E-4]:2.115856141806E-2,((((((53[&rate=5.139870911095671E-4]:5.360368373565E-1,8[&rate=5.139870911095671E-4]:5.250779332468E-1)[&rate=5.139870911095671E-4]:1.30326351825E-1,(4[&rate=5.139870911095671E-4]:1.85342923293E-1,27[&rate=5.139870911095671E-4]:3.57945663019E-1)[&rate=5.139870911095671E-4]:4.207462932858E-1)[&rate=5.139870911095671E-4]:1.614113238985E-2,(12[&rate=5.139870911095671E-4]:5.20466195889E-1,15[&rate=5.139870911095671E-4]:5.588223602727E-1)[&rate=5.139870911095671E-4]:1.592983996548E-1)[&rate=5.139870911095671E-4]:1.982053878044E-1,((46[&rate=5.139870911095671E-4]:4.051191016275E-1,49[&rate=5.139870911095671E-4]:4.105985536822E-1)[&rate=5.139870911095671E-4]:3.783002776023E-1,41[&rate=5.139870911095671E-4]:7.615015710107E-1)[&rate=5.139870911095671E-4]:8.907115206368E-2)[&rate=5.139870911095671E-4]:1.987622484282E-1,((51[&rate=5.139870911095671E-4]:7.078916224613E-1,((11[&rate=5.139870911095671E-4]:6.661059952359E-1,17[&rate=5.139870911095671E-4]:7.044621596195E-1)[&rate=5.139870911095671E-4]:1.100191023482E-1,((44[&rate=5.139870911095671E-4]:4.509896592599E-1,43[&rate=5.139870911095671E-4]:4.537293852872E-1)[&rate=5.139870911095671E-4]:1.343500202137E-1,(45[&rate=5.139870911095671E-4]:5.072542655737E-1,((40[&rate=5.139870911095671E-4]:8.796498359074E-2,50[&rate=5.139870911095671E-4]:2.769101098797E-2)[&rate=5.139870911095671E-4]:2.743556011328E-1,48[&rate=5.139870911095671E-4]:3.842383929426E-1)[&rate=5.139870911095671E-4]:1.257555986585E-1)[&rate=5.139870911095671E-4]:1.000032221189E-1)[&rate=5.139870911095671E-4]:1.66127883864E-1)[&rate=5.139870911095671E-4]:1.395830569917E-2)[&rate=5.139870911095671E-4]:5.598577033512E-2,((63[&rate=5.139870911095671E-4]:3.819980522169E-1,58[&rate=5.139870911095671E-4]:3.792583261895E-1)[&rate=5.139870911095671E-4]:3.66062716495E-1,(52[&rate=5.139870911095671E-4]:4.685094448473E-1,(42[&rate=5.139870911095671E-4]:1.841844548904E-1,(47[&rate=5.139870911095671E-4]:1.882440230574E-1,54[&rate=5.139870911095671E-4]:3.635864888107E-1)[&rate=5.139870911095671E-4]:1.237878799737E-2)[&rate=5.139870911095671E-4]:3.445989625597E-1)[&rate=5.139870911095671E-4]:2.411951594809E-1)[&rate=5.139870911095671E-4]:5.417278846822E-2)[&rate=5.139870911095671E-4]:2.306630581581E-1)[&rate=5.139870911095671E-4]:2.126368788012E-2,(57[&rate=5.139870911095671E-4]:5.675964454608E-1,((59[&rate=5.139870911095671E-4]:2.323275006013E-1,56[&rate=5.139870911095671E-4]:2.350672266287E-1)[&rate=5.139870911095671E-4]:1.493256186781E-1,60[&rate=5.139870911095671E-4]:3.871325713344E-1)[&rate=5.139870911095671E-4]:1.804638741264E-1)[&rate=5.139870911095671E-4]:7.030022139219E-1)[&rate=5.139870911095671E-4]:7.949797730149E-2)[&rate=5.139870911095671E-4]:6.054987217169E-1)[&rate=5.139870911095671E-4]:6.4826299624E-1)[&rate=5.139870911095671E-4]:3.009400899404E-1)[&rate=5.139870911095671E-4]:2.242922550265E-3)[&rate=5.139870911095671E-4]:7.49955403108E-3)[&rate=5.139870911095671E-4]:5.821425592912E-2,29[&rate=5.139870911095671E-4]:7.475362235773E-1)[&rate=5.139870911095671E-4]:1.011378368392E-1)[&rate=5.139870911095671E-4]:2.754310833954E-2,(35[&rate=5.139870911095671E-4]:1.000935601433E0,(33[&rate=5.139870911095671E-4]:6.676187981117E-1,36[&rate=5.139870911095671E-4]:7.031379237946E-1)[&rate=5.139870911095671E-4]:3.196556011353E-1)[&rate=5.139870911095671E-4]:3.696867869678E-3);
tree STATE_5806000 [&joint=-18028.61909028869,lnP=-18028.61909028869] = [&R] (((29[&rate=4.833189887115332E-4]:7.248379015646E-1,((62[&rate=4.833189887115332E-4]:6.977015313175E-1,(38[&rate=4.833189887115332E-4]:1.230452415445E0,((((3[&rate=4.833189887115332E-4]:3.206619589419E-1,16[&rate=4.833189887115332E-4]:4.357304520925E-1)[&rate=4.833189887115332E-4]:4.879880218248E-1,5[&rate=4.833189887115332E-4]:8.607047752872E-1)[&rate=4.833189887115332E-4]:6.471483922517E-2,(13[&rate=4.833189887115332E-4]:7.965751650614E-1,9[&rate=4.833189887115332E-4]:7.582190006779E-1)[&rate=4.833189887115332E-4]:1.836389699988E-1)[&rate=4.833189887115332E-4]:6.784469709906E-1,((57[&rate=4.833189887115332E-4]:5.798800660109E-1,((56[&rate=4.833189887115332E-4]:9.936117257391E-2,60[&rate=4.833189887115332E-4]:1.021008986015E-1)[&rate=4.833189887115332E-4]:7.987826937169E-2,59[&rate=4.833189887115332E-4]:1.764997159182E-1)[&rate=4.833189887115332E-4]:3.979008980377E-1)[&rate=4.833189887115332E-4]:7.714632419122E-1,((((21[&rate=4.833189887115332E-4]:8.628909481259E-1,((55[&rate=4.833189887115332E-4]:5.460251782665E-1,10[&rate=4.833189887115332E-4]:5.652032604582E-1)[&rate=4.833189887115332E-4]:9.551789312698E-2,(23[&rate=4.833189887115332E-4]:4.426007733883E-1,18[&rate=4.833189887115332E-4]:4.234226911966E-1)[&rate=4.833189887115332E-4]:3.140107911557E-1)[&rate=4.833189887115332E-4]:1.172382876915E-1)[&rate=4.833189887115332E-4]:1.97286323423E-1,((1[&rate=4.833189887115332E-4]:7.306103819972E-2,(19[&rate=4.833189887115332E-4]:5.377158107556E-1,26[&rate=4.833189887115332E-4]:5.623733450021E-1)[&rate=4.833189887115332E-4]:2.969890630606E-1)[&rate=4.833189887115332E-4]:1.934923208001E-2,22[&rate=4.833189887115332E-4]:8.73232188088E-1)[&rate=4.833189887115332E-4]:1.979039875707E-1)[&rate=4.833189887115332E-4]:1.313977138693E-1,39[&rate=4.833189887115332E-4]:4.089005391156E-2)[&rate=4.833189887115332E-4]:5.656330756133E-2,((((49[&rate=4.833189887115332E-4]:3.655808205604E-1,41[&rate=4.833189887115332E-4]:3.381835602866E-1)[&rate=4.833189887115332E-4]:1.174748020254E-2,46[&rate=4.833189887115332E-4]:3.718488487082E-1)[&rate=4.833189887115332E-4]:4.544254630322E-1,((12[&rate=4.833189887115332E-4]:5.870831251786E-1,15[&rate=4.833189887115332E-4]:6.254392895623E-1)[&rate=4.833189887115332E-4]:2.228101701603E-1,(8[&rate=4.833189887115332E-4]:6.364282031504E-1,(53[&rate=4.833189887115332E-4]:3.692937032163E-1,(4[&rate=4.833189887115332E-4]:2.680581226616E-2,27[&rate=4.833189887115332E-4]:1.994085519922E-1)[&rate=4.833189887115332E-4]:2.822139183474E-1)[&rate=4.833189887115332E-4]:2.780934040438E-1)[&rate=4.833189887115332E-4]:1.652459141064E-1)[&rate=4.833189887115332E-4]:2.186046845633E-2)[&rate=4.833189887115332E-4]:2.793210327629E-1,((52[&rate=4.833189887115332E-4]:8.227089922832E-1,(((44[&rate=4.833189887115332E-4]:4.370711651691E-1,43[&rate=4.833189887115332E-4]:4.398108911965E-1)[&rate=4.833189887115332E-4]:1.320182421052E-1,(45[&rate=4.833189887115332E-4]:5.424086989755E-1,((40[&rate=4.833189887115332E-4]:6.271538314074E-2,50[&rate=4.833189887115332E-4]:2.441410537965E-3)[&rate=4.833189887115332E-4]:3.518468353894E-1,48[&rate=4.833189887115332E-4]:4.364800267493E-1)[&rate=4.833189887115332E-4]:1.086683982536E-1)[&rate=4.833189887115332E-4]:4.859851651799E-2)[&rate=4.833189887115332E-4]:2.255855788194E-1,(51[&rate=4.833189887115332E-4]:6.669029947385E-1,(11[&rate=4.833189887115332E-4]:4.810697854237E-1,17[&rate=4.833189887115332E-4]:5.194259498074E-1)[&rate=4.833189887115332E-4]:2.680249901366E-1)[&rate=4.833189887115332E-4]:7.023774477984E-2)[&rate=4.833189887115332E-4]:8.556825276489E-2)[&rate=4.833189887115332E-4]:1.189741651586E-1,((63[&rate=4.833189887115332E-4]:3.396991003807E-1,58[&rate=4.833189887115332E-4]:3.369593743534E-1)[&rate=4.833189887115332E-4]:5.593975701584E-1,(42[&rate=4.833189887115332E-4]:4.369140147342E-2,(47[&rate=4.833189887115332E-4]:4.135978432918E-2,54[&rate=4.833189887115332E-4]:2.167022500826E-1)[&rate=4.833189887115332E-4]:1.876997330861E-2)[&rate=4.833189887115332E-4]:8.773230772848E-1)[&rate=4.833189887115332E-4]:8.094265128631E-2)[&rate=4.833189887115332E-4]:8.719985829445E-2)[&rate=4.833189887115332E-4]:6.035116765436E-2)[&rate=4.833189887115332E-4]:7.314603984331E-3)[&rate=4.833189887115332E-4]:4.497835515527E-1)[&rate=4.833189887115332E-4]:6.813803504904E-1)[&rate=4.833189887115332E-4]:3.830362256856E-1)[&rate=4.833189887115332E-4]:5.940550905863E-2,(((30[&rate=4.833189887115332E-4]:5.577294481579E-1,(((24[&rate=4.833189887115332E-4]:7.700121922537E-1,(6[&rate=4.833189887115332E-4]:1.321711007775E-1,7[&rate=4.833189887115332E-4]:1.321711007775E-1)[&rate=4.833189887115332E-4]:5.309917764077E-1)[&rate=4.833189887115332E-4]:2.599965990218E-1,(28[&rate=4.833189887115332E-4]:8.235592689132E-1,(20[&rate=4.833189887115332E-4]:4.907121795993E-1,25[&rate=4.833189887115332E-4]:5.071505357637E-1)[&rate=4.833189887115332E-4]:2.780525687658E-1)[&rate=4.833189887115332E-4]:2.502851388008E-1)[&rate=4.833189887115332E-4]:1.715373403771E-1,2[&rate=4.833189887115332E-4]:1.017984487817E0)[&rate=4.833189887115332E-4]:1.49647076317E0)[&rate=4.833189887115332E-4]:4.498462253534E-2,61[&rate=4.833189887115332E-4]:7.229326499282E-1)[&rate=4.833189887115332E-4]:5.2941396506E-2,(34[&rate=4.833189887115332E-4]:5.224017888615E-1,14[&rate=4.833189887115332E-4]:2.678932966345E0)[&rate=4.833189887115332E-4]:6.221542697155E-2)[&rate=4.833189887115332E-4]:4.407452399651E-2)[&rate=4.833189887115332E-4]:2.510791036881E-2)[&rate=4.833189887115332E-4]:5.209585374138E-2,(33[&rate=4.833189887115332E-4]:7.783227947122E-1,36[&rate=4.833189887115332E-4]:8.13841920395E-1)[&rate=4.833189887115332E-4]:1.133650589545E-1)[&rate=4.833189887115332E-4]:2.320212157027E-2,(((31[&rate=4.833189887115332E-4]:8.867022719746E-2,37[&rate=4.833189887115332E-4]:8.867022719746E-2)[&rate=4.833189887115332E-4]:5.631967084806E-1,32[&rate=4.833189887115332E-4]:7.365663892301E-1)[&rate=4.833189887115332E-4]:1.423348608007E-1,35[&rate=4.833189887115332E-4]:8.679722882821E-1)[&rate=4.833189887115332E-4]:6.057888914044E-2);
tree STATE_5808000 [&joint=-18022.485845407427,lnP=-18022.485845407427] = [&R] (((33[&rate=5.011889407769653E-4]:7.063276422573E-1,36[&rate=5.011889407769653E-4]:7.418467679402E-1)[&rate=5.011889407769653E-4]:1.738598536767E-1,(((31[&rate=5.011889407769653E-4]:3.365329009673E-1,37[&rate=5.011889407769653E-4]:3.365329009673E-1)[&rate=5.011889407769653E-4]:2.14227419821E-1,32[&rate=5.011889407769653E-4]:6.354597743404E-1)[&rate=5.011889407769653E-4]:1.879925752514E-1,35[&rate=5.011889407769653E-4]:8.125233878431E-1)[&rate=5.011889407769653E-4]:8.132531027658E-2)[&rate=5.011889407769653E-4]:6.61167244069E-2,((((30[&rate=5.011889407769653E-4]:6.934331420189E-1,61[&rate=5.011889407769653E-4]:8.136517212538E-1)[&rate=5.011889407769653E-4]:1.844061100954E-3,((34[&rate=5.011889407769653E-4]:4.802866438124E-1,(((24[&rate=5.011889407769653E-4]:8.229334806848E-1,(6[&rate=5.011889407769653E-4]:4.140094655801E-1,7[&rate=5.011889407769653E-4]:4.140094655801E-1)[&rate=5.011889407769653E-4]:3.020747000363E-1)[&rate=5.011889407769653E-4]:1.148108186425E-1,(28[&rate=5.011889407769653E-4]:8.175451423698E-1,(20[&rate=5.011889407769653E-4]:3.81450427408E-1,25[&rate=5.011889407769653E-4]:3.978887835724E-1)[&rate=5.011889407769653E-4]:3.813001944137E-1)[&rate=5.011889407769653E-4]:1.64034773396E-1)[&rate=5.011889407769653E-4]:3.096376441242E-1,2[&rate=5.011889407769653E-4]:1.063820299616E0)[&rate=5.011889407769653E-4]:1.444230398392E0)[&rate=5.011889407769653E-4]:2.800420737399E-3,62[&rate=5.011889407769653E-4]:6.115023650963E-1)[&rate=5.011889407769653E-4]:1.411518872039E-1)[&rate=5.011889407769653E-4]:1.02122854389E-2,(38[&rate=5.011889407769653E-4]:4.351435368032E-1,((3[&rate=5.011889407769653E-4]:1.16711879172E0,((16[&rate=5.011889407769653E-4]:9.17943175817E-1,5[&rate=5.011889407769653E-4]:8.549294771869E-1)[&rate=5.011889407769653E-4]:1.211026315694E-1,(13[&rate=5.011889407769653E-4]:7.128963382914E-1,9[&rate=5.011889407769653E-4]:6.745401739079E-1)[&rate=5.011889407769653E-4]:3.179302910128E-1)[&rate=5.011889407769653E-4]:2.431414774846E-1)[&rate=5.011889407769653E-4]:5.013156316126E-2,(((((55[&rate=5.011889407769653E-4]:4.813693622753E-1,10[&rate=5.011889407769653E-4]:5.005474444671E-1)[&rate=5.011889407769653E-4]:2.270301377468E-1,(21[&rate=5.011889407769653E-4]:6.242145895244E-1,(23[&rate=5.011889407769653E-4]:4.297804726542E-1,18[&rate=5.011889407769653E-4]:4.106023904624E-1)[&rate=5.011889407769653E-4]:2.053930209799E-1)[&rate=5.011889407769653E-4]:1.882944995387E-1)[&rate=5.011889407769653E-4]:4.047842356082E-1,(((19[&rate=5.011889407769653E-4]:6.854200773803E-1,26[&rate=5.011889407769653E-4]:7.100776116268E-1)[&rate=5.011889407769653E-4]:2.57970013938E-1,1[&rate=5.011889407769653E-4]:1.817462557018E-1)[&rate=5.011889407769653E-4]:1.153350134986E-1,22[&rate=5.011889407769653E-4]:1.077903187009E0)[&rate=5.011889407769653E-4]:1.503490417722E-1)[&rate=5.011889407769653E-4]:3.923722224299E-2,39[&rate=5.011889407769653E-4]:1.058456154076E-1)[&rate=5.011889407769653E-4]:3.333216964392E-2,((57[&rate=5.011889407769653E-4]:9.300542157583E-1,((59[&rate=5.011889407769653E-4]:1.345002850339E-1,60[&rate=5.011889407769653E-4]:1.399797370889E-1)[&rate=5.011889407769653E-4]:5.253359591643E-2,56[&rate=5.011889407769653E-4]:1.897736069777E-1)[&rate=5.011889407769653E-4]:7.37540882753E-1)[&rate=5.011889407769653E-4]:3.663031979975E-1,((((8[&rate=5.011889407769653E-4]:6.580193083474E-1,(4[&rate=5.011889407769653E-4]:3.309615905346E-1,27[&rate=5.011889407769653E-4]:5.035643302606E-1)[&rate=5.011889407769653E-4]:2.777426493196E-1)[&rate=5.011889407769653E-4]:2.604945539818E-2,53[&rate=5.011889407769653E-4]:6.950276678552E-1)[&rate=5.011889407769653E-4]:2.4776204164E-1,((12[&rate=5.011889407769653E-4]:4.200115494972E-1,15[&rate=5.011889407769653E-4]:4.583677138809E-1)[&rate=5.011889407769653E-4]:4.479341443069E-1,(41[&rate=5.011889407769653E-4]:5.147482279856E-1,(46[&rate=5.011889407769653E-4]:4.410872324851E-1,49[&rate=5.011889407769653E-4]:4.465666845398E-1)[&rate=5.011889407769653E-4]:9.557880371961E-2)[&rate=5.011889407769653E-4]:3.258002055447E-1)[&rate=5.011889407769653E-4]:7.210428966347E-2)[&rate=5.011889407769653E-4]:1.75934844363E-1,(((51[&rate=5.011889407769653E-4]:6.632078408624E-1,(11[&rate=5.011889407769653E-4]:4.179655275042E-1,17[&rate=5.011889407769653E-4]:4.563216918879E-1)[&rate=5.011889407769653E-4]:3.2743409418E-1)[&rate=5.011889407769653E-4]:1.012462690777E-1,((43[&rate=5.011889407769653E-4]:5.764931846828E-1,44[&rate=5.011889407769653E-4]:5.737534586554E-1)[&rate=5.011889407769653E-4]:9.548916145888E-2,(45[&rate=5.011889407769653E-4]:4.608599759919E-1,((40[&rate=5.011889407769653E-4]:2.494452731338E-1,50[&rate=5.011889407769653E-4]:1.89171300531E-1)[&rate=5.011889407769653E-4]:1.032095340881E-1,48[&rate=5.011889407769653E-4]:3.74572615441E-1)[&rate=5.011889407769653E-4]:8.902708657825E-2)[&rate=5.011889407769653E-4]:2.303004523415E-1)[&rate=5.011889407769653E-4]:1.527457364011E-1)[&rate=5.011889407769653E-4]:1.226572132611E-1,(52[&rate=5.011889407769653E-4]:8.153295252293E-1,(((42[&rate=5.011889407769653E-4]:2.551675368357E-1,47[&rate=5.011889407769653E-4]:2.716058930001E-1)[&rate=5.011889407769653E-4]:3.864680932133E-1,54[&rate=5.011889407769653E-4]:8.334164519667E-1)[&rate=5.011889407769653E-4]:1.62464726564E-1,(63[&rate=5.011889407769653E-4]:3.264371018042E-1,58[&rate=5.011889407769653E-4]:3.236973757769E-1)[&rate=5.011889407769653E-4]:4.557454465897E-1)[&rate=5.011889407769653E-4]:7.150314121902E-2)[&rate=5.011889407769653E-4]:7.178179797186E-2)[&rate=5.011889407769653E-4]:1.466817238077E-1)[&rate=5.011889407769653E-4]:7.769846198874E-3)[&rate=5.011889407769653E-4]:8.939571376149E-2)[&rate=5.011889407769653E-4]:8.081229585756E-2)[&rate=5.011889407769653E-4]:2.206329079491E-1)[&rate=5.011889407769653E-4]:1.243510110749E0)[&rate=5.011889407769653E-4]:2.125071424372E-2,(29[&rate=5.011889407769653E-4]:5.421623655E-1,14[&rate=5.011889407769653E-4]:2.627655291617E0)[&rate=5.011889407769653E-4]:1.845778373025E-1)[&rate=5.011889407769653E-4]:1.048099191778E-1);
tree STATE_5810000 [&joint=-18002.79801077954,lnP=-18002.79801077954] = [&R] (((((31[&rate=5.480363775682782E-4]:4.783945593676E-1,37[&rate=5.480363775682782E-4]:4.783945593676E-1)[&rate=5.480363775682782E-4]:8.11481848712E-2,32[&rate=5.480363775682782E-4]:6.442421977908E-1)[&rate=5.480363775682782E-4]:1.790196360718E-1,(35[&rate=5.480363775682782E-4]:7.762538233072E-1,(33[&rate=5.480363775682782E-4]:5.841698296601E-1,36[&rate=5.480363775682782E-4]:6.19688955343E-1)[&rate=5.480363775682782E-4]:1.784227914614E-1)[&rate=5.480363775682782E-4]:3.607904880673E-2)[&rate=5.480363775682782E-4]:1.505383379011E-1,(((61[&rate=5.480363775682782E-4]:8.132336935024E-1,29[&rate=5.480363775682782E-4]:6.930151142675E-1)[&rate=5.480363775682782E-4]:4.925140078448E-2,(34[&rate=5.480363775682782E-4]:6.112916474328E-1,(30[&rate=5.480363775682782E-4]:6.536340348767E-1,62[&rate=5.480363775682782E-4]:7.11011084057E-1)[&rate=5.480363775682782E-4]:2.869586392232E-2)[&rate=5.480363775682782E-4]:5.993661625293E-2)[&rate=5.480363775682782E-4]:1.170264088619E-2,((38[&rate=5.480363775682782E-4]:7.287691102036E-1,((3[&rate=5.480363775682782E-4]:1.075633001796E0,(((13[&rate=5.480363775682782E-4]:4.344588079236E-1,9[&rate=5.480363775682782E-4]:3.961026435402E-1)[&rate=5.480363775682782E-4]:2.90416640731E-1,5[&rate=5.480363775682782E-4]:6.700809281068E-1)[&rate=5.480363775682782E-4]:1.170498048154E-2,16[&rate=5.480363775682782E-4]:7.447996072185E-1)[&rate=5.480363775682782E-4]:4.459018877283E-1)[&rate=5.480363775682782E-4]:1.568703168927E-1,(((57[&rate=5.480363775682782E-4]:3.004421528497E-1,((56[&rate=5.480363775682782E-4]:1.985460775142E-1,60[&rate=5.480363775682782E-4]:2.012858035418E-1)[&rate=5.480363775682782E-4]:9.965753301543E-4,59[&rate=5.480363775682782E-4]:1.96802926817E-1)[&rate=5.480363775682782E-4]:9.815977397771E-2)[&rate=5.480363775682782E-4]:1.013005008938E0,((39[&rate=5.480363775682782E-4]:1.694091787815E-2,((55[&rate=5.480363775682782E-4]:4.803329472344E-1,10[&rate=5.480363775682782E-4]:4.995110294261E-1)[&rate=5.480363775682782E-4]:1.837300846268E-1,(21[&rate=5.480363775682782E-4]:7.582594896089E-1,(23[&rate=5.480363775682782E-4]:6.855633586889E-1,18[&rate=5.480363775682782E-4]:6.663852764972E-1)[&rate=5.480363775682782E-4]:8.365503502963E-2)[&rate=5.480363775682782E-4]:9.913131293325E-3)[&rate=5.480363775682782E-4]:3.994532284827E-1)[&rate=5.480363775682782E-4]:2.237337899597E-2,(((19[&rate=5.480363775682782E-4]:7.540680932195E-1,26[&rate=5.480363775682782E-4]:7.787256274659E-1)[&rate=5.480363775682782E-4]:5.437032168579E-2,1[&rate=5.480363775682782E-4]:4.679457928877E-2)[&rate=5.480363775682782E-4]:1.441574177943E-1,22[&rate=5.480363775682782E-4]:9.717739148913E-1)[&rate=5.480363775682782E-4]:2.291842175991E-1)[&rate=5.480363775682782E-4]:2.755752244732E-2)[&rate=5.480363775682782E-4]:9.592093544968E-2,((((53[&rate=5.480363775682782E-4]:6.856196542099E-1,(12[&rate=5.480363775682782E-4]:3.18181861334E-1,15[&rate=5.480363775682782E-4]:3.565380257177E-1)[&rate=5.480363775682782E-4]:3.646980668483E-1)[&rate=5.480363775682782E-4]:6.886092751255E-2,((8[&rate=5.480363775682782E-4]:6.141018367294E-1,(4[&rate=5.480363775682782E-4]:2.585460210621E-1,27[&rate=5.480363775682782E-4]:4.311487607881E-1)[&rate=5.480363775682782E-4]:3.062407471742E-1)[&rate=5.480363775682782E-4]:1.153340185124E-1,49[&rate=5.480363775682782E-4]:7.376550333239E-1)[&rate=5.480363775682782E-4]:1.408582237096E-2)[&rate=5.480363775682782E-4]:5.96166170759E-2,(46[&rate=5.480363775682782E-4]:6.067541631553E-1,41[&rate=5.480363775682782E-4]:5.848363549363E-1)[&rate=5.480363775682782E-4]:1.991238575607E-1)[&rate=5.480363775682782E-4]:3.42473930691E-1,(((51[&rate=5.480363775682782E-4]:6.243386285225E-1,(11[&rate=5.480363775682782E-4]:5.149518802163E-1,17[&rate=5.480363775682782E-4]:5.533080446E-1)[&rate=5.480363775682782E-4]:1.91578529128E-1)[&rate=5.480363775682782E-4]:2.266190908149E-1,((43[&rate=5.480363775682782E-4]:5.98288647043E-2,44[&rate=5.480363775682782E-4]:5.708913867694E-2)[&rate=5.480363775682782E-4]:6.151109941597E-1,(45[&rate=5.480363775682782E-4]:5.623240450652E-1,((40[&rate=5.480363775682782E-4]:9.906263523218E-2,50[&rate=5.480363775682782E-4]:3.878866262941E-2)[&rate=5.480363775682782E-4]:2.751998890139E-1,48[&rate=5.480363775682782E-4]:3.961803324652E-1)[&rate=5.480363775682782E-4]:1.688834386273E-1)[&rate=5.480363775682782E-4]:1.317938959906E-1)[&rate=5.480363775682782E-4]:2.362918330761E-1)[&rate=5.480363775682782E-4]:8.891368070611E-2,((63[&rate=5.480363775682782E-4]:2.333896002352E-1,58[&rate=5.480363775682782E-4]:2.306498742079E-1)[&rate=5.480363775682782E-4]:6.767152525275E-1,((54[&rate=5.480363775682782E-4]:4.277627528955E-1,(47[&rate=5.480363775682782E-4]:7.933061212265E-2,42[&rate=5.480363775682782E-4]:6.289225595828E-2)[&rate=5.480363775682782E-4]:1.730896750195E-1)[&rate=5.480363775682782E-4]:2.851322663397E-1,52[&rate=5.480363775682782E-4]:4.608402247147E-1)[&rate=5.480363775682782E-4]:4.109084636644E-1)[&rate=5.480363775682782E-4]:6.812271166446E-2)[&rate=5.480363775682782E-4]:1.317682225964E-1)[&rate=5.480363775682782E-4]:8.293395404889E-2)[&rate=5.480363775682782E-4]:7.24502899451E-2)[&rate=5.480363775682782E-4]:4.990055175424E-1)[&rate=5.480363775682782E-4]:6.827152550179E-1,(((20[&rate=5.480363775682782E-4]:1.970494856175E-1,25[&rate=5.480363775682782E-4]:2.134878417819E-1)[&rate=5.480363775682782E-4]:5.813911761206E-1,(28[&rate=5.480363775682782E-4]:8.22055831425E-1,(24[&rate=5.480363775682782E-4]:7.147288620945E-1,(6[&rate=5.480363775682782E-4]:3.398970194106E-1,7[&rate=5.480363775682782E-4]:3.398970194106E-1)[&rate=5.480363775682782E-4]:2.679825276154E-1)[&rate=5.480363775682782E-4]:6.349135289205E-2)[&rate=5.480363775682782E-4]:1.117935086128E-2)[&rate=5.480363775682782E-4]:4.624816027542E-1,2[&rate=5.480363775682782E-4]:1.068319524766E0)[&rate=5.480363775682782E-4]:1.326726484291E0)[&rate=5.480363775682782E-4]:3.156489497104E-1)[&rate=5.480363775682782E-4]:8.048675353056E-2)[&rate=5.480363775682782E-4]:8.256598107714E-2,14[&rate=5.480363775682782E-4]:3.002514816663E0);
tree STATE_5812000 [&joint=-17991.709427160884,lnP=-17991.709427160884] = [&R] (((31[&rate=5.72932000717488E-4]:4.987229053484E-1,37[&rate=5.72932000717488E-4]:4.987229053484E-1)[&rate=5.72932000717488E-4]:2.362955360992E-1,32[&rate=5.72932000717488E-4]:8.197178949997E-1)[&rate=5.72932000717488E-4]:1.258492895401E-1,((((((((24[&rate=5.72932000717488E-4]:6.597491550175E-1,(6[&rate=5.72932000717488E-4]:2.197414012754E-1,7[&rate=5.72932000717488E-4]:2.197414012754E-1)[&rate=5.72932000717488E-4]:3.331584386735E-1)[&rate=5.72932000717488E-4]:1.378662503894E-1,(20[&rate=5.72932000717488E-4]:4.981699801321E-1,25[&rate=5.72932000717488E-4]:5.146083362965E-1)[&rate=5.72932000717488E-4]:2.884865211651E-1)[&rate=5.72932000717488E-4]:3.532871622118E-4,28[&rate=5.72932000717488E-4]:8.418043090075E-1)[&rate=5.72932000717488E-4]:3.750226347477E-1,2[&rate=5.72932000717488E-4]:9.894296834811E-1)[&rate=5.72932000717488E-4]:1.638764887226E0,29[&rate=5.72932000717488E-4]:6.714687678779E-1)[&rate=5.72932000717488E-4]:1.592498651166E-2,(38[&rate=5.72932000717488E-4]:7.618772589671E-1,((3[&rate=5.72932000717488E-4]:6.497677499535E-1,(((13[&rate=5.72932000717488E-4]:5.12333430995E-1,9[&rate=5.72932000717488E-4]:4.739772666115E-1)[&rate=5.72932000717488E-4]:2.039422851702E-1,16[&rate=5.72932000717488E-4]:7.244948942475E-1)[&rate=5.72932000717488E-4]:1.171675062516E-2,5[&rate=5.72932000717488E-4]:6.731979462425E-1)[&rate=5.72932000717488E-4]:2.862459823148E-2)[&rate=5.72932000717488E-4]:5.970842440643E-1,(((((8[&rate=5.72932000717488E-4]:7.592800574447E-1,((12[&rate=5.72932000717488E-4]:4.596921972526E-1,15[&rate=5.72932000717488E-4]:4.980483616363E-1)[&rate=5.72932000717488E-4]:2.306293940977E-1,(53[&rate=5.72932000717488E-4]:6.869273802524E-1,(49[&rate=5.72932000717488E-4]:5.094343455767E-1,(4[&rate=5.72932000717488E-4]:7.67774612112E-2,27[&rate=5.72932000717488E-4]:2.493802009372E-1)[&rate=5.72932000717488E-4]:3.751226377903E-1)[&rate=5.72932000717488E-4]:1.747533086481E-1)[&rate=5.72932000717488E-4]:6.133937125564E-3)[&rate=5.72932000717488E-4]:7.717764417646E-2)[&rate=5.72932000717488E-4]:1.793564852585E-1,(46[&rate=5.72932000717488E-4]:7.302619709312E-1,41[&rate=5.72932000717488E-4]:7.083441627121E-1)[&rate=5.72932000717488E-4]:2.111142977994E-1)[&rate=5.72932000717488E-4]:1.856281492879E-1,(((52[&rate=5.72932000717488E-4]:6.282726571778E-1,((63[&rate=5.72932000717488E-4]:2.201543134054E-1,58[&rate=5.72932000717488E-4]:2.174145873781E-1)[&rate=5.72932000717488E-4]:4.312531001709E-1,((54[&rate=5.72932000717488E-4]:1.992461513966E-1,42[&rate=5.72932000717488E-4]:7.465329478808E-3)[&rate=5.72932000717488E-4]:5.610679717344E-3,47[&rate=5.72932000717488E-4]:2.951436536052E-2)[&rate=5.72932000717488E-4]:6.602492125993E-1)[&rate=5.72932000717488E-4]:1.522140798507E-2)[&rate=5.72932000717488E-4]:2.388553193349E-1,(((40[&rate=5.72932000717488E-4]:2.313584172003E-1,50[&rate=5.72932000717488E-4]:1.710844445975E-1)[&rate=5.72932000717488E-4]:2.229211346054E-1,(43[&rate=5.72932000717488E-4]:6.924780730329E-2,44[&rate=5.72932000717488E-4]:6.650808127593E-2)[&rate=5.72932000717488E-4]:3.850317445024E-1)[&rate=5.72932000717488E-4]:1.283602619839E-1,(48[&rate=5.72932000717488E-4]:5.471557286578E-1,45[&rate=5.72932000717488E-4]:5.444160026305E-1)[&rate=5.72932000717488E-4]:5.740189335089E-2)[&rate=5.72932000717488E-4]:3.447621353258E-1)[&rate=5.72932000717488E-4]:2.845351724174E-2,(51[&rate=5.72932000717488E-4]:6.764894762859E-1,(11[&rate=5.72932000717488E-4]:6.385716592642E-1,17[&rate=5.72932000717488E-4]:6.769278236479E-1)[&rate=5.72932000717488E-4]:1.201095978436E-1)[&rate=5.72932000717488E-4]:2.190920174685E-1)[&rate=5.72932000717488E-4]:1.547105954969E-1)[&rate=5.72932000717488E-4]:3.638161759862E-2,(57[&rate=5.72932000717488E-4]:6.93015710054E-1,((60[&rate=5.72932000717488E-4]:2.102086437534E-1,59[&rate=5.72932000717488E-4]:2.047291916985E-1)[&rate=5.72932000717488E-4]:2.713665246266E-2,56[&rate=5.72932000717488E-4]:2.346055701885E-1)[&rate=5.72932000717488E-4]:4.556704138379E-1)[&rate=5.72932000717488E-4]:6.48452517344E-1)[&rate=5.72932000717488E-4]:3.803826283804E-2,(((((19[&rate=5.72932000717488E-4]:6.684271585207E-1,26[&rate=5.72932000717488E-4]:6.930846927671E-1)[&rate=5.72932000717488E-4]:1.473626120404E-1,1[&rate=5.72932000717488E-4]:5.414593494456E-2)[&rate=5.72932000717488E-4]:5.430929592361E-2,22[&rate=5.72932000717488E-4]:8.892771486764E-1)[&rate=5.72932000717488E-4]:3.266914626443E-1,((55[&rate=5.72932000717488E-4]:4.274047131803E-1,10[&rate=5.72932000717488E-4]:4.465827953721E-1)[&rate=5.72932000717488E-4]:3.017992211476E-1,(21[&rate=5.72932000717488E-4]:7.608209974717E-1,(23[&rate=5.72932000717488E-4]:5.496449112328E-1,18[&rate=5.72932000717488E-4]:5.304668290411E-1)[&rate=5.72932000717488E-4]:2.221349903486E-1)[&rate=5.72932000717488E-4]:7.249252589718E-2)[&rate=5.72932000717488E-4]:3.716961838421E-1)[&rate=5.72932000717488E-4]:1.177481197258E-2,39[&rate=5.72932000717488E-4]:6.609958767693E-2)[&rate=5.72932000717488E-4]:6.683156009335E-2)[&rate=5.72932000717488E-4]:1.166605722749E-1)[&rate=5.72932000717488E-4]:5.177649909769E-1)[&rate=5.72932000717488E-4]:8.986806544163E-1)[&rate=5.72932000717488E-4]:9.508517889759E-3,((((30[&rate=5.72932000717488E-4]:5.944439683945E-1,62[&rate=5.72932000717488E-4]:6.518210175749E-1)[&rate=5.72932000717488E-4]:4.954398299428E-2,34[&rate=5.72932000717488E-4]:5.729497000226E-1)[&rate=5.72932000717488E-4]:3.309235039294E-2,61[&rate=5.72932000717488E-4]:7.972988810167E-1)[&rate=5.72932000717488E-4]:2.688245436424E-3,14[&rate=5.72932000717488E-4]:2.765261473335E0)[&rate=5.72932000717488E-4]:1.713372506119E-2)[&rate=5.72932000717488E-4]:3.568188225158E-2,(35[&rate=5.72932000717488E-4]:7.624404153486E-1,(33[&rate=5.72932000717488E-4]:5.459020661489E-1,36[&rate=5.72932000717488E-4]:5.814211918317E-1)[&rate=5.72932000717488E-4]:2.028771470141E-1)[&rate=5.72932000717488E-4]:9.855903972862E-2)[&rate=5.72932000717488E-4]:7.363876771387E-2);
tree STATE_5814000 [&joint=-18017.142925079854,lnP=-18017.142925079854] = [&R] ((((30[&rate=5.205695016868492E-4]:6.611460902926E-1,61[&rate=5.205695016868492E-4]:7.813646695275E-1)[&rate=5.205695016868492E-4]:1.60637253213E-2,((14[&rate=5.205695016868492E-4]:2.712432058464E0,(34[&rate=5.205695016868492E-4]:5.519901691494E-1,29[&rate=5.205695016868492E-4]:6.230284205155E-1)[&rate=5.205695016868492E-4]:3.910711831042E-3)[&rate=5.205695016868492E-4]:1.70709434353E-2,(62[&rate=5.205695016868492E-4]:5.012419637535E-1,((((20[&rate=5.205695016868492E-4]:3.981223640658E-1,25[&rate=5.205695016868492E-4]:4.145607202302E-1)[&rate=5.205695016868492E-4]:3.114870532267E-1,((24[&rate=5.205695016868492E-4]:5.836841053524E-1,(6[&rate=5.205695016868492E-4]:2.301381747749E-1,7[&rate=5.205695016868492E-4]:2.301381747749E-1)[&rate=5.205695016868492E-4]:2.466966155089E-1)[&rate=5.205695016868492E-4]:1.314922995364E-1,28[&rate=5.205695016868492E-4]:7.590120213272E-1)[&rate=5.205695016868492E-4]:5.39191651338E-3)[&rate=5.205695016868492E-4]:1.842522950465E-1,2[&rate=5.205695016868492E-4]:7.21258972613E-1)[&rate=5.205695016868492E-4]:1.665294234528E0,(38[&rate=5.205695016868492E-4]:1.146666659331E0,((((3[&rate=5.205695016868492E-4]:4.833268442913E-1,16[&rate=5.205695016868492E-4]:5.983953374419E-1)[&rate=5.205695016868492E-4]:1.704397981886E-1,5[&rate=5.205695016868492E-4]:7.058214370004E-1)[&rate=5.205695016868492E-4]:2.496610046068E-2,(13[&rate=5.205695016868492E-4]:5.95075392505E-1,9[&rate=5.205695016868492E-4]:5.567192281215E-1)[&rate=5.205695016868492E-4]:1.905066655039E-1)[&rate=5.205695016868492E-4]:5.363225218188E-1,(((((22[&rate=5.205695016868492E-4]:8.277353919187E-1,(19[&rate=5.205695016868492E-4]:7.509161771358E-1,26[&rate=5.205695016868492E-4]:7.755737113822E-1)[&rate=5.205695016868492E-4]:5.764113259122E-2)[&rate=5.205695016868492E-4]:2.871350404583E-2,1[&rate=5.205695016868492E-4]:7.562697815633E-2)[&rate=5.205695016868492E-4]:3.603970057696E-1,((55[&rate=5.205695016868492E-4]:5.839997617993E-1,10[&rate=5.205695016868492E-4]:6.03177843991E-1)[&rate=5.205695016868492E-4]:1.657142603486E-1,(21[&rate=5.205695016868492E-4]:6.187441633173E-1,(23[&rate=5.205695016868492E-4]:4.616957758334E-1,18[&rate=5.205695016868492E-4]:4.425176936417E-1)[&rate=5.205695016868492E-4]:1.680072915935E-1)[&rate=5.205695016868492E-4]:2.350794478715E-1)[&rate=5.205695016868492E-4]:3.520633864357E-1)[&rate=5.205695016868492E-4]:1.431623164089E-2,39[&rate=5.205695016868492E-4]:6.951829775868E-2)[&rate=5.205695016868492E-4]:4.705766943506E-2,(((((((12[&rate=5.205695016868492E-4]:4.375145933281E-1,15[&rate=5.205695016868492E-4]:4.758707577118E-1)[&rate=5.205695016868492E-4]:2.280216536201E-1,8[&rate=5.205695016868492E-4]:6.573170688661E-1)[&rate=5.205695016868492E-4]:3.943283934201E-2,49[&rate=5.205695016868492E-4]:7.049690862902E-1)[&rate=5.205695016868492E-4]:1.228076374534E-1,(53[&rate=5.205695016868492E-4]:8.062709236284E-1,(4[&rate=5.205695016868492E-4]:3.025120622377E-1,27[&rate=5.205695016868492E-4]:4.751148019637E-1)[&rate=5.205695016868492E-4]:4.434848887879E-1)[&rate=5.205695016868492E-4]:2.42455261429E-2)[&rate=5.205695016868492E-4]:4.491155836388E-2,(41[&rate=5.205695016868492E-4]:5.82178532755E-1,46[&rate=5.205695016868492E-4]:6.040963409741E-1)[&rate=5.205695016868492E-4]:2.631124890787E-1)[&rate=5.205695016868492E-4]:2.923921552431E-1,((((63[&rate=5.205695016868492E-4]:2.738864650669E-1,58[&rate=5.205695016868492E-4]:2.711467390396E-1)[&rate=5.205695016868492E-4]:3.582571425458E-1,(((47[&rate=5.205695016868492E-4]:1.331441717127E-1,42[&rate=5.205695016868492E-4]:1.167058155483E-1)[&rate=5.205695016868492E-4]:8.135313733422E-2,54[&rate=5.205695016868492E-4]:3.898397748003E-1)[&rate=5.205695016868492E-4]:4.229728014755E-1,52[&rate=5.205695016868492E-4]:5.607577817553E-1)[&rate=5.205695016868492E-4]:3.302966147376E-2)[&rate=5.205695016868492E-4]:1.05071893977E-1,(48[&rate=5.205695016868492E-4]:6.150155755626E-1,((45[&rate=5.205695016868492E-4]:3.530557143742E-1,(43[&rate=5.205695016868492E-4]:2.000776867642E-1,44[&rate=5.205695016868492E-4]:1.973379607368E-1)[&rate=5.205695016868492E-4]:1.337999454183E-1)[&rate=5.205695016868492E-4]:2.446864000115E-1,(40[&rate=5.205695016868492E-4]:3.735225917018E-1,50[&rate=5.205695016868492E-4]:3.13248619099E-1)[&rate=5.205695016868492E-4]:2.050414404923E-1)[&rate=5.205695016868492E-4]:1.453373514948E-2)[&rate=5.205695016868492E-4]:1.660355424653E-1)[&rate=5.205695016868492E-4]:4.561023683366E-2,(51[&rate=5.205695016868492E-4]:4.724773614381E-1,(11[&rate=5.205695016868492E-4]:4.543549937626E-1,17[&rate=5.205695016868492E-4]:4.927111581463E-1)[&rate=5.205695016868492E-4]:1.003141484973E-1)[&rate=5.205695016868492E-4]:2.719922126016E-1)[&rate=5.205695016868492E-4]:3.384190824891E-1)[&rate=5.205695016868492E-4]:1.860065499784E-2,(57[&rate=5.205695016868492E-4]:8.69948542248E-1,(56[&rate=5.205695016868492E-4]:4.644053274068E-1,(59[&rate=5.205695016868492E-4]:2.775944304779E-1,60[&rate=5.205695016868492E-4]:2.830738825329E-1)[&rate=5.205695016868492E-4]:1.840711709015E-1)[&rate=5.205695016868492E-4]:4.028034888136E-1)[&rate=5.205695016868492E-4]:4.863352898267E-1)[&rate=5.205695016868492E-4]:6.867477584867E-3)[&rate=5.205695016868492E-4]:1.01219023593E-1)[&rate=5.205695016868492E-4]:9.343511205996E-1)[&rate=5.205695016868492E-4]:2.563249039743E-1)[&rate=5.205695016868492E-4]:1.40375102612E-2)[&rate=5.205695016868492E-4]:2.001451612087E-1)[&rate=5.205695016868492E-4]:3.319973983197E-2)[&rate=5.205695016868492E-4]:4.689901331066E-2,(35[&rate=5.205695016868492E-4]:8.098609472296E-1,((31[&rate=5.205695016868492E-4]:6.345412882065E-1,37[&rate=5.205695016868492E-4]:6.345412882065E-1)[&rate=5.205695016868492E-4]:3.869364020344E-2,32[&rate=5.205695016868492E-4]:7.57934381962E-1)[&rate=5.205695016868492E-4]:6.285552701638E-2)[&rate=5.205695016868492E-4]:4.266318224117E-2)[&rate=5.205695016868492E-4]:2.888029934929E-3,(33[&rate=5.205695016868492E-4]:7.918553314095E-1,36[&rate=5.205695016868492E-4]:8.273744570924E-1)[&rate=5.205695016868492E-4]:4.989562581063E-2);
tree STATE_5816000 [&joint=-18006.62927988073,lnP=-18006.62927988073] = [&R] (((35[&rate=5.533854909184619E-4]:8.121198909909E-1,(62[&rate=5.533854909184619E-4]:7.331943960599E-1,((29[&rate=5.533854909184619E-4]:5.966716571973E-1,30[&rate=5.533854909184619E-4]:5.966716571973E-1)[&rate=5.533854909184619E-4]:2.482695678572E-2,(61[&rate=5.533854909184619E-4]:7.371301546583E-1,((34[&rate=5.533854909184619E-4]:4.77131839069E-1,14[&rate=5.533854909184619E-4]:2.633663016552E0)[&rate=5.533854909184619E-4]:5.528637992603E-2,(((20[&rate=5.533854909184619E-4]:4.826329350309E-1,25[&rate=5.533854909184619E-4]:4.990712911953E-1)[&rate=5.533854909184619E-4]:3.043874605135E-1,((6[&rate=5.533854909184619E-4]:1.927553903936E-1,7[&rate=5.533854909184619E-4]:1.927553903936E-1)[&rate=5.533854909184619E-4]:2.92979581774E-1,(24[&rate=5.533854909184619E-4]:4.555130743137E-1,28[&rate=5.533854909184619E-4]:4.993486907521E-1)[&rate=5.533854909184619E-4]:1.370712129224E-1)[&rate=5.533854909184619E-4]:2.05395012418E-1)[&rate=5.533854909184619E-4]:3.468150496201E-1,2[&rate=5.533854909184619E-4]:9.612327054385E-1)[&rate=5.533854909184619E-4]:1.598949567752E0)[&rate=5.533854909184619E-4]:1.345510506218E-2)[&rate=5.533854909184619E-4]:4.587038559601E-3)[&rate=5.533854909184619E-4]:5.431873289658E-2)[&rate=5.533854909184619E-4]:7.887243565032E-3)[&rate=5.533854909184619E-4]:4.401635702236E-3,((38[&rate=5.533854909184619E-4]:6.006425851454E-1,(((5[&rate=5.533854909184619E-4]:7.133438590251E-1,(16[&rate=5.533854909184619E-4]:6.907914170871E-1,3[&rate=5.533854909184619E-4]:5.757229239365E-1)[&rate=5.533854909184619E-4]:8.556614056814E-2)[&rate=5.533854909184619E-4]:3.457583427561E-1,(13[&rate=5.533854909184619E-4]:6.253557114466E-1,9[&rate=5.533854909184619E-4]:5.869995470631E-1)[&rate=5.533854909184619E-4]:4.885410108825E-1)[&rate=5.533854909184619E-4]:2.716609828397E-1,(((((1[&rate=5.533854909184619E-4]:1.695369535029E-2,(19[&rate=5.533854909184619E-4]:6.864066889145E-1,26[&rate=5.533854909184619E-4]:7.110642231609E-1)[&rate=5.533854909184619E-4]:9.21908420523E-2)[&rate=5.533854909184619E-4]:2.095591770912E-1,22[&rate=5.533854909184619E-4]:1.00733479025E0)[&rate=5.533854909184619E-4]:1.004498780553E-1,((55[&rate=5.533854909184619E-4]:5.739191079381E-1,10[&rate=5.533854909184619E-4]:5.930971901299E-1)[&rate=5.533854909184619E-4]:8.396272319992E-2,(21[&rate=5.533854909184619E-4]:7.443582846204E-1,(23[&rate=5.533854909184619E-4]:2.251511315789E-1,18[&rate=5.533854909184619E-4]:2.059730493872E-1)[&rate=5.533854909184619E-4]:5.301660571512E-1)[&rate=5.533854909184619E-4]:1.763313555855E-2)[&rate=5.533854909184619E-4]:3.348343440163E-1)[&rate=5.533854909184619E-4]:8.604835888599E-2,39[&rate=5.533854909184619E-4]:3.218919157463E-2)[&rate=5.533854909184619E-4]:1.049018355203E-1,((((49[&rate=5.533854909184619E-4]:7.112462821494E-1,((53[&rate=5.533854909184619E-4]:6.696308940953E-1,(12[&rate=5.533854909184619E-4]:4.126066159781E-1,15[&rate=5.533854909184619E-4]:4.509627803618E-1)[&rate=5.533854909184619E-4]:2.542845520896E-1)[&rate=5.533854909184619E-4]:4.302455566524E-2,(41[&rate=5.533854909184619E-4]:4.494843501886E-1,46[&rate=5.533854909184619E-4]:4.714021584077E-1)[&rate=5.533854909184619E-4]:2.330341132705E-1)[&rate=5.533854909184619E-4]:1.330558416443E-3)[&rate=5.533854909184619E-4]:4.791262308682E-3,((4[&rate=5.533854909184619E-4]:3.442067680885E-2,27[&rate=5.533854909184619E-4]:2.070234165349E-1)[&rate=5.533854909184619E-4]:5.203980455056E-1,8[&rate=5.533854909184619E-4]:6.041337908076E-1)[&rate=5.533854909184619E-4]:1.036845755684E-1)[&rate=5.533854909184619E-4]:3.741456143579E-1,(((51[&rate=5.533854909184619E-4]:6.71534777857E-1,(11[&rate=5.533854909184619E-4]:6.300347233256E-1,17[&rate=5.533854909184619E-4]:6.683908877093E-1)[&rate=5.533854909184619E-4]:1.236918353532E-1)[&rate=5.533854909184619E-4]:9.101714189305E-2,((45[&rate=5.533854909184619E-4]:6.05210836294E-1,(48[&rate=5.533854909184619E-4]:6.062144128136E-1,(40[&rate=5.533854909184619E-4]:3.226735533056E-1,50[&rate=5.533854909184619E-4]:2.623995807028E-1)[&rate=5.533854909184619E-4]:2.616230512889E-1)[&rate=5.533854909184619E-4]:1.736149507813E-3)[&rate=5.533854909184619E-4]:9.341788932504E-2,(43[&rate=5.533854909184619E-4]:6.627070228741E-1,44[&rate=5.533854909184619E-4]:6.599672968468E-1)[&rate=5.533854909184619E-4]:1.674362055318E-2)[&rate=5.533854909184619E-4]:1.433752489255E-1)[&rate=5.533854909184619E-4]:1.968482880818E-1,((63[&rate=5.533854909184619E-4]:2.432464438482E-1,58[&rate=5.533854909184619E-4]:2.405067178208E-1)[&rate=5.533854909184619E-4]:3.964314347269E-1,(((42[&rate=5.533854909184619E-4]:5.114084472117E-2,47[&rate=5.533854909184619E-4]:6.757920088554E-2)[&rate=5.533854909184619E-4]:1.040249202543E-1,54[&rate=5.533854909184619E-4]:3.469465868932E-1)[&rate=5.533854909184619E-4]:1.944191804591E-1,52[&rate=5.533854909184619E-4]:2.893109728318E-1)[&rate=5.533854909184619E-4]:3.120107413596E-1)[&rate=5.533854909184619E-4]:3.580784936405E-1)[&rate=5.533854909184619E-4]:4.859117016228E-2)[&rate=5.533854909184619E-4]:1.086180928183E-1,(57[&rate=5.533854909184619E-4]:4.203123269746E-1,(56[&rate=5.533854909184619E-4]:2.529285761673E-1,(60[&rate=5.533854909184619E-4]:2.35308285595E-1,59[&rate=5.533854909184619E-4]:2.2982883354E-1)[&rate=5.533854909184619E-4]:2.036001659992E-2)[&rate=5.533854909184619E-4]:1.646440247797E-1)[&rate=5.533854909184619E-4]:9.510916643859E-1)[&rate=5.533854909184619E-4]:1.226237820019E-2)[&rate=5.533854909184619E-4]:1.443570890329E-1)[&rate=5.533854909184619E-4]:3.246739210726E-1)[&rate=5.533854909184619E-4]:1.010970978025E0,((31[&rate=5.533854909184619E-4]:3.49432114926E-1,37[&rate=5.533854909184619E-4]:3.49432114926E-1)[&rate=5.533854909184619E-4]:1.49825471298E-1,32[&rate=5.533854909184619E-4]:5.83957039776E-1)[&rate=5.533854909184619E-4]:1.938366266956E-1)[&rate=5.533854909184619E-4]:4.965682197027E-2)[&rate=5.533854909184619E-4]:1.669934734472E-2,(33[&rate=5.533854909184619E-4]:7.233925875229E-1,36[&rate=5.533854909184619E-4]:7.589117132058E-1)[&rate=5.533854909184619E-4]:9.616708432931E-2);
tree STATE_5818000 [&joint=-17997.24066155335,lnP=-17997.24066155335] = [&R] ((((38[&rate=6.183003315376231E-4]:1.325742939985E0,((3[&rate=6.183003315376231E-4]:1.119871657236E0,(5[&rate=6.183003315376231E-4]:6.085995212945E-1,((13[&rate=6.183003315376231E-4]:5.077353325435E-1,9[&rate=6.183003315376231E-4]:4.6937916816E-1)[&rate=6.183003315376231E-4]:1.258869770676E-1,16[&rate=6.183003315376231E-4]:6.418414876934E-1)[&rate=6.183003315376231E-4]:2.977173223123E-2)[&rate=6.183003315376231E-4]:5.633269304623E-1)[&rate=6.183003315376231E-4]:5.988779222729E-2,(((57[&rate=6.183003315376231E-4]:6.161484355254E-1,(59[&rate=6.183003315376231E-4]:5.189583251227E-1,(56[&rate=6.183003315376231E-4]:3.6057966948E-1,60[&rate=6.183003315376231E-4]:3.633193955076E-1)[&rate=6.183003315376231E-4]:1.6111838167E-1)[&rate=6.183003315376231E-4]:9.171065834782E-2)[&rate=6.183003315376231E-4]:6.853020807265E-1,((39[&rate=6.183003315376231E-4]:5.608334155083E-5,((55[&rate=6.183003315376231E-4]:6.648257267597E-1,10[&rate=6.183003315376231E-4]:6.840038089515E-1)[&rate=6.183003315376231E-4]:4.795874621314E-2,(21[&rate=6.183003315376231E-4]:6.952587787453E-1,(23[&rate=6.183003315376231E-4]:6.921102571782E-1,18[&rate=6.183003315376231E-4]:6.729321749865E-1)[&rate=6.183003315376231E-4]:1.410742567677E-2)[&rate=6.183003315376231E-4]:1.216352832685E-1)[&rate=6.183003315376231E-4]:3.338469528344E-1)[&rate=6.183003315376231E-4]:3.792707321811E-2,((1[&rate=6.183003315376231E-4]:1.065776222784E-1,(19[&rate=6.183003315376231E-4]:6.655276876093E-1,26[&rate=6.183003315376231E-4]:6.901852218557E-1)[&rate=6.183003315376231E-4]:2.026937702856E-1)[&rate=6.183003315376231E-4]:1.026409616258E-1,22[&rate=6.183003315376231E-4]:9.900405017124E-1)[&rate=6.183003315376231E-4]:2.095864904636E-1)[&rate=6.183003315376231E-4]:1.689201722652E-2)[&rate=6.183003315376231E-4]:7.038468193697E-2,((((41[&rate=6.183003315376231E-4]:5.741414440332E-1,53[&rate=6.183003315376231E-4]:6.042784303346E-1)[&rate=6.183003315376231E-4]:1.001523174137E-2,46[&rate=6.183003315376231E-4]:6.060744839937E-1)[&rate=6.183003315376231E-4]:1.015000827375E-1,((8[&rate=6.183003315376231E-4]:6.21069802137E-1,(49[&rate=6.183003315376231E-4]:6.113255029033E-1,(4[&rate=6.183003315376231E-4]:1.162227373792E-1,27[&rate=6.183003315376231E-4]:2.888254771053E-1)[&rate=6.183003315376231E-4]:4.375685189488E-1)[&rate=6.183003315376231E-4]:1.796347731578E-2)[&rate=6.183003315376231E-4]:7.102185652591E-2,(12[&rate=6.183003315376231E-4]:3.057391761363E-1,15[&rate=6.183003315376231E-4]:3.4409534052E-1)[&rate=6.183003315376231E-4]:3.945716606086E-1)[&rate=6.183003315376231E-4]:1.274318204093E-2)[&rate=6.183003315376231E-4]:3.625222797572E-1,(((((((48[&rate=6.183003315376231E-4]:2.58565019149E-1,(40[&rate=6.183003315376231E-4]:1.407749147166E-1,50[&rate=6.183003315376231E-4]:8.05009421138E-2)[&rate=6.183003315376231E-4]:9.587229621331E-2)[&rate=6.183003315376231E-4]:3.514049399287E-1,45[&rate=6.183003315376231E-4]:6.072302330503E-1)[&rate=6.183003315376231E-4]:1.38421015273E-2,43[&rate=6.183003315376231E-4]:6.018942523859E-1)[&rate=6.183003315376231E-4]:9.003675054119E-2,44[&rate=6.183003315376231E-4]:6.891912768997E-1)[&rate=6.183003315376231E-4]:1.292497997287E-1,51[&rate=6.183003315376231E-4]:7.60906830053E-1)[&rate=6.183003315376231E-4]:5.149225818147E-2,(11[&rate=6.183003315376231E-4]:6.002845879401E-1,17[&rate=6.183003315376231E-4]:6.386407523238E-1)[&rate=6.183003315376231E-4]:2.943062811162E-1)[&rate=6.183003315376231E-4]:1.062518529161E-1,((63[&rate=6.183003315376231E-4]:3.184824579952E-1,58[&rate=6.183003315376231E-4]:3.157427319678E-1)[&rate=6.183003315376231E-4]:4.735988949721E-1,((42[&rate=6.183003315376231E-4]:1.736827190092E-1,(47[&rate=6.183003315376231E-4]:1.66978761677E-1,54[&rate=6.183003315376231E-4]:3.423212274304E-1)[&rate=6.183003315376231E-4]:2.314231349657E-2)[&rate=6.183003315376231E-4]:4.139780532765E-1,52[&rate=6.183003315376231E-4]:5.273867996829E-1)[&rate=6.183003315376231E-4]:2.263383889006E-1)[&rate=6.183003315376231E-4]:1.64925752567E-1)[&rate=6.183003315376231E-4]:7.47335765706E-2)[&rate=6.183003315376231E-4]:1.236561599197E-1)[&rate=6.183003315376231E-4]:5.723931976778E-2)[&rate=6.183003315376231E-4]:1.148723216549E0)[&rate=6.183003315376231E-4]:3.152858356447E-1,(35[&rate=6.183003315376231E-4]:7.772091621858E-1,(33[&rate=6.183003315376231E-4]:4.588123239746E-1,36[&rate=6.183003315376231E-4]:4.943314496574E-1)[&rate=6.183003315376231E-4]:3.047356360256E-1)[&rate=6.183003315376231E-4]:1.907075499629E-2)[&rate=6.183003315376231E-4]:7.724596197209E-3,((31[&rate=6.183003315376231E-4]:3.405339946192E-1,37[&rate=6.183003315376231E-4]:3.405339946192E-1)[&rate=6.183003315376231E-4]:2.572086290316E-1,32[&rate=6.183003315376231E-4]:6.824420772028E-1)[&rate=6.183003315376231E-4]:1.324913979252E-1)[&rate=6.183003315376231E-4]:1.387856585932E-2,((29[&rate=6.183003315376231E-4]:6.087125393935E-1,61[&rate=6.183003315376231E-4]:7.289311186284E-1)[&rate=6.183003315376231E-4]:3.644607544174E-2,((30[&rate=6.183003315376231E-4]:6.131913751429E-1,62[&rate=6.183003315376231E-4]:6.705684243232E-1)[&rate=6.183003315376231E-4]:1.251556491605E-2,(14[&rate=6.183003315376231E-4]:2.707900608566E0,(((28[&rate=6.183003315376231E-4]:8.595044151069E-1,((24[&rate=6.183003315376231E-4]:7.038539177072E-1,(6[&rate=6.183003315376231E-4]:2.277270145532E-1,7[&rate=6.183003315376231E-4]:2.277270145532E-1)[&rate=6.183003315376231E-4]:3.692775880855E-1)[&rate=6.183003315376231E-4]:9.245788934827E-2,(20[&rate=6.183003315376231E-4]:4.427600326355E-1,25[&rate=6.183003315376231E-4]:4.591983887999E-1)[&rate=6.183003315376231E-4]:3.425928703103E-1)[&rate=6.183003315376231E-4]:1.935699161298E-2)[&rate=6.183003315376231E-4]:1.622267326519E-1,2[&rate=6.183003315376231E-4]:7.943338874847E-1)[&rate=6.183003315376231E-4]:1.524111331115E0,34[&rate=6.183003315376231E-4]:2.906811644046E-1)[&rate=6.183003315376231E-4]:2.606882666781E-1)[&rate=6.183003315376231E-4]:3.299257609986E-3)[&rate=6.183003315376231E-4]:1.945167477629E-2)[&rate=6.183003315376231E-4]:4.430916385713E-2);
tree STATE_5820000 [&joint=-18016.074466703503,lnP=-18016.074466703503] = [&R] ((61[&rate=5.045523584938766E-4]:8.345761411191E-1,29[&rate=5.045523584938766E-4]:7.143575618842E-1)[&rate=5.045523584938766E-4]:1.701088072197E-2,((34[&rate=5.045523584938766E-4]:4.808366073741E-1,(30[&rate=5.045523584938766E-4]:5.322764061163E-1,((14[&rate=5.045523584938766E-4]:2.401296460557E0,62[&rate=5.045523584938766E-4]:3.731805836196E-1)[&rate=5.045523584938766E-4]:1.090177742911E-1,((((24[&rate=5.045523584938766E-4]:5.552925987955E-1,(6[&rate=5.045523584938766E-4]:2.171347305157E-1,7[&rate=5.045523584938766E-4]:2.171347305157E-1)[&rate=5.045523584938766E-4]:2.313085532113E-1)[&rate=5.045523584938766E-4]:1.879222687832E-1,(20[&rate=5.045523584938766E-4]:2.797919040414E-1,25[&rate=5.045523584938766E-4]:2.962302602057E-1)[&rate=5.045523584938766E-4]:4.524640594277E-1)[&rate=5.045523584938766E-4]:5.452877083275E-2,28[&rate=5.045523584938766E-4]:8.415792548499E-1)[&rate=5.045523584938766E-4]:1.872268841031E-1,2[&rate=5.045523584938766E-4]:8.014088786789E-1)[&rate=5.045523584938766E-4]:1.580138232881E0)[&rate=5.045523584938766E-4]:1.07455097386E-1)[&rate=5.045523584938766E-4]:1.959845262393E-2)[&rate=5.045523584938766E-4]:1.744986577916E-1,(((31[&rate=5.045523584938766E-4]:3.992435015194E-1,37[&rate=5.045523584938766E-4]:3.992435015194E-1)[&rate=5.045523584938766E-4]:1.962629880316E-1,32[&rate=5.045523584938766E-4]:6.802059431031E-1)[&rate=5.045523584938766E-4]:1.082102663915E-1,((35[&rate=5.045523584938766E-4]:7.000441439752E-1,(38[&rate=5.045523584938766E-4]:1.327303556823E0,(((((13[&rate=5.045523584938766E-4]:2.294721145382E-1,9[&rate=5.045523584938766E-4]:1.911159501547E-1)[&rate=5.045523584938766E-4]:4.696183462343E-1,16[&rate=5.045523584938766E-4]:7.073096388548E-1)[&rate=5.045523584938766E-4]:1.74695674331E-2,5[&rate=5.045523584938766E-4]:6.617655076578E-1)[&rate=5.045523584938766E-4]:1.257089295391E-1,3[&rate=5.045523584938766E-4]:7.354196426764E-1)[&rate=5.045523584938766E-4]:4.37107792681E-1,(((57[&rate=5.045523584938766E-4]:8.184887432827E-1,(56[&rate=5.045523584938766E-4]:4.824317322644E-1,(59[&rate=5.045523584938766E-4]:3.872746095916E-1,60[&rate=5.045523584938766E-4]:3.927540616465E-1)[&rate=5.045523584938766E-4]:9.241739664543E-2)[&rate=5.045523584938766E-4]:3.333172849907E-1)[&rate=5.045523584938766E-4]:5.463192982327E-1,((((1[&rate=5.045523584938766E-4]:2.47372578271E-1,(19[&rate=5.045523584938766E-4]:8.785094445927E-1,26[&rate=5.045523584938766E-4]:9.031669788391E-1)[&rate=5.045523584938766E-4]:1.305069692948E-1)[&rate=5.045523584938766E-4]:1.670258700206E-2,22[&rate=5.045523584938766E-4]:1.044897083081E0)[&rate=5.045523584938766E-4]:1.72180845899E-1,((55[&rate=5.045523584938766E-4]:6.055782603319E-1,10[&rate=5.045523584938766E-4]:6.247563425236E-1)[&rate=5.045523584938766E-4]:1.550450880665E-1,(21[&rate=5.045523584938766E-4]:7.906861794324E-1,(23[&rate=5.045523584938766E-4]:3.916910339454E-1,18[&rate=5.045523584938766E-4]:3.725129517537E-1)[&rate=5.045523584938766E-4]:4.099540495967E-1)[&rate=5.045523584938766E-4]:7.404675800691E-2)[&rate=5.045523584938766E-4]:3.413860874313E-1)[&rate=5.045523584938766E-4]:3.524692632757E-2,39[&rate=5.045523584938766E-4]:9.06810196915E-2)[&rate=5.045523584938766E-4]:2.755167935809E-2)[&rate=5.045523584938766E-4]:1.770425830669E-2,(((49[&rate=5.045523584938766E-4]:6.248099927564E-1,(8[&rate=5.045523584938766E-4]:5.990260668195E-1,(4[&rate=5.045523584938766E-4]:8.63552985685E-2,27[&rate=5.045523584938766E-4]:2.589580382945E-1)[&rate=5.045523584938766E-4]:4.633556997578E-1)[&rate=5.045523584938766E-4]:1.756474785491E-2)[&rate=5.045523584938766E-4]:2.636522349747E-1,(((46[&rate=5.045523584938766E-4]:6.024951949225E-1,41[&rate=5.045523584938766E-4]:5.805773867034E-1)[&rate=5.045523584938766E-4]:2.326373993886E-2,53[&rate=5.045523584938766E-4]:6.339781129437E-1)[&rate=5.045523584938766E-4]:1.106031667854E-1,(12[&rate=5.045523584938766E-4]:6.102934464922E-1,15[&rate=5.045523584938766E-4]:6.486496108759E-1)[&rate=5.045523584938766E-4]:1.315481072092E-1)[&rate=5.045523584938766E-4]:1.466206740297E-1)[&rate=5.045523584938766E-4]:1.193059764731E-1,((((11[&rate=5.045523584938766E-4]:6.159512526164E-1,17[&rate=5.045523584938766E-4]:6.543074170001E-1)[&rate=5.045523584938766E-4]:1.346250595237E-1,51[&rate=5.045523584938766E-4]:6.683845313182E-1)[&rate=5.045523584938766E-4]:2.038200108725E-1,((45[&rate=5.045523584938766E-4]:6.914905696017E-1,(43[&rate=5.045523584938766E-4]:3.334494421898E-1,(48[&rate=5.045523584938766E-4]:2.877266583882E-1,(40[&rate=5.045523584938766E-4]:1.567032385643E-1,50[&rate=5.045523584938766E-4]:9.642926596154E-2)[&rate=5.045523584938766E-4]:1.091056116048E-1)[&rate=5.045523584938766E-4]:6.764059202067E-2)[&rate=5.045523584938766E-4]:3.388630452202E-1)[&rate=5.045523584938766E-4]:1.268996535709E-1,44[&rate=5.045523584938766E-4]:7.964724149535E-1)[&rate=5.045523584938766E-4]:1.332663738127E-1)[&rate=5.045523584938766E-4]:1.711518995512E-2,((63[&rate=5.045523584938766E-4]:2.731958124002E-1,58[&rate=5.045523584938766E-4]:2.704560863728E-1)[&rate=5.045523584938766E-4]:3.864397588186E-1,(((54[&rate=5.045523584938766E-4]:3.868266459703E-1,47[&rate=5.045523584938766E-4]:2.11484180217E-1)[&rate=5.045523584938766E-4]:1.650416939118E-1,42[&rate=5.045523584938766E-4]:3.600875179644E-1)[&rate=5.045523584938766E-4]:2.80784686827E-1,52[&rate=5.045523584938766E-4]:5.805982321886E-1)[&rate=5.045523584938766E-4]:4.068117464651E-2)[&rate=5.045523584938766E-4]:2.680403253108E-1)[&rate=5.045523584938766E-4]:3.62566912364E-2)[&rate=5.045523584938766E-4]:2.021413558917E-1)[&rate=5.045523584938766E-4]:3.933020402853E-2)[&rate=5.045523584938766E-4]:1.157515847493E0)[&rate=5.045523584938766E-4]:2.174894455999E-1)[&rate=5.045523584938766E-4]:2.100492409794E-2,(33[&rate=5.045523584938766E-4]:6.363826928933E-1,36[&rate=5.045523584938766E-4]:6.719018185762E-1)[&rate=5.045523584938766E-4]:7.100517299422E-2)[&rate=5.045523584938766E-4]:5.643817967269E-2)[&rate=5.045523584938766E-4]:7.730156933232E-2)[&rate=5.045523584938766E-4]:4.994926074308E-3);
tree STATE_5822000 [&joint=-18026.550648858258,lnP=-18026.550648858258] = [&R] ((30[&rate=5.585426360085635E-4]:5.991752770382E-1,((((((38[&rate=5.585426360085635E-4]:9.879764777059E-1,((((5[&rate=5.585426360085635E-4]:4.437905430109E-1,16[&rate=5.585426360085635E-4]:5.068042416411E-1)[&rate=5.585426360085635E-4]:1.332648737101E-1,(13[&rate=5.585426360085635E-4]:4.733260991146E-1,9[&rate=5.585426360085635E-4]:4.349699347311E-1)[&rate=5.585426360085635E-4]:1.585238381543E-1)[&rate=5.585426360085635E-4]:1.017366056668E-1,3[&rate=5.585426360085635E-4]:6.267372278674E-1)[&rate=5.585426360085635E-4]:5.891105687503E-1,(((57[&rate=5.585426360085635E-4]:6.027354010218E-1,((59[&rate=5.585426360085635E-4]:5.001137002397E-1,60[&rate=5.585426360085635E-4]:5.055931522946E-1)[&rate=5.585426360085635E-4]:7.056440747298E-3,56[&rate=5.585426360085635E-4]:5.099098670143E-1)[&rate=5.585426360085635E-4]:9.008580797991E-2)[&rate=5.585426360085635E-4]:6.912727272133E-1,((((8[&rate=5.585426360085635E-4]:6.445580677572E-1,((12[&rate=5.585426360085635E-4]:3.602075263031E-1,15[&rate=5.585426360085635E-4]:3.985636906868E-1)[&rate=5.585426360085635E-4]:2.080409889004E-1,53[&rate=5.585426360085635E-4]:5.709882412311E-1)[&rate=5.585426360085635E-4]:8.452873063579E-2)[&rate=5.585426360085635E-4]:1.508377231119E-1,(4[&rate=5.585426360085635E-4]:1.573652183148E-1,27[&rate=5.585426360085635E-4]:3.299679580408E-1)[&rate=5.585426360085635E-4]:5.887155040611E-1)[&rate=5.585426360085635E-4]:3.968184819464E-2,(49[&rate=5.585426360085635E-4]:6.593390988768E-1,(46[&rate=5.585426360085635E-4]:6.119751151911E-1,41[&rate=5.585426360085635E-4]:5.900573069721E-1)[&rate=5.585426360085635E-4]:4.18845316309E-2)[&rate=5.585426360085635E-4]:1.83957718269E-1)[&rate=5.585426360085635E-4]:2.041910067052E-1,(((((45[&rate=5.585426360085635E-4]:4.949746453917E-1,(48[&rate=5.585426360085635E-4]:4.336256227164E-1,(40[&rate=5.585426360085635E-4]:6.497118266553E-2,50[&rate=5.585426360085635E-4]:4.697210062761E-3)[&rate=5.585426360085635E-4]:3.467366318317E-1)[&rate=5.585426360085635E-4]:6.408874870265E-2)[&rate=5.585426360085635E-4]:1.407896607786E-1,43[&rate=5.585426360085635E-4]:6.165862239785E-1)[&rate=5.585426360085635E-4]:3.680442915779E-3,44[&rate=5.585426360085635E-4]:6.17526940867E-1)[&rate=5.585426360085635E-4]:2.024426848908E-1,(51[&rate=5.585426360085635E-4]:4.934762816758E-1,(11[&rate=5.585426360085635E-4]:4.612400427667E-1,17[&rate=5.585426360085635E-4]:4.995962071504E-1)[&rate=5.585426360085635E-4]:1.144280197309E-1)[&rate=5.585426360085635E-4]:2.689590975066E-1)[&rate=5.585426360085635E-4]:1.966303291822E-1,((63[&rate=5.585426360085635E-4]:6.85143068761E-1,58[&rate=5.585426360085635E-4]:6.824033427336E-1)[&rate=5.585426360085635E-4]:2.641230125102E-1,(((54[&rate=5.585426360085635E-4]:2.887015875852E-1,47[&rate=5.585426360085635E-4]:1.133591218318E-1)[&rate=5.585426360085635E-4]:1.187395194847E-1,42[&rate=5.585426360085635E-4]:2.156602851521E-1)[&rate=5.585426360085635E-4]:1.8959270033E-1,52[&rate=5.585426360085635E-4]:3.449790128793E-1)[&rate=5.585426360085635E-4]:5.659309040082E-1)[&rate=5.585426360085635E-4]:4.815579147706E-2)[&rate=5.585426360085635E-4]:6.23033466457E-3)[&rate=5.585426360085635E-4]:7.391756465788E-2)[&rate=5.585426360085635E-4]:7.696547550376E-2,((39[&rate=5.585426360085635E-4]:4.310673355292E-2,((1[&rate=5.585426360085635E-4]:5.543649201422E-2,(19[&rate=5.585426360085635E-4]:7.470847974516E-1,26[&rate=5.585426360085635E-4]:7.71742331698E-1)[&rate=5.585426360085635E-4]:6.999553017914E-2)[&rate=5.585426360085635E-4]:1.76656126942E-2,22[&rate=5.585426360085635E-4]:8.539240225166E-1)[&rate=5.585426360085635E-4]:3.508265466526E-1)[&rate=5.585426360085635E-4]:2.435903448798E-2,((55[&rate=5.585426360085635E-4]:7.782065196721E-1,10[&rate=5.585426360085635E-4]:7.973846018639E-1)[&rate=5.585426360085635E-4]:1.553950118349E-1,(21[&rate=5.585426360085635E-4]:7.907746978433E-1,(23[&rate=5.585426360085635E-4]:5.196479938048E-1,18[&rate=5.585426360085635E-4]:5.004699116131E-1)[&rate=5.585426360085635E-4]:2.820856081481E-1)[&rate=5.585426360085635E-4]:2.469364227046E-1)[&rate=5.585426360085635E-4]:1.804395789997E-1)[&rate=5.585426360085635E-4]:5.693249323218E-2)[&rate=5.585426360085635E-4]:9.418926137194E-2)[&rate=5.585426360085635E-4]:7.748684071158E-1)[&rate=5.585426360085635E-4]:3.676689373325E-1,(14[&rate=5.585426360085635E-4]:2.286386469725E0,35[&rate=5.585426360085635E-4]:3.293088441544E-1)[&rate=5.585426360085635E-4]:1.815877124365E-1)[&rate=5.585426360085635E-4]:1.283705657972E-1,(33[&rate=5.585426360085635E-4]:4.722048216029E-1,36[&rate=5.585426360085635E-4]:5.077239472858E-1)[&rate=5.585426360085635E-4]:1.534010985996E-1)[&rate=5.585426360085635E-4]:9.418742053624E-4,((31[&rate=5.585426360085635E-4]:4.014193413381E-1,37[&rate=5.585426360085635E-4]:4.014193413381E-1)[&rate=5.585426360085635E-4]:3.400583850707E-2,32[&rate=5.585426360085635E-4]:5.201246333972E-1)[&rate=5.585426360085635E-4]:1.31013324945E-1)[&rate=5.585426360085635E-4]:1.857718462732E-2,((((20[&rate=5.585426360085635E-4]:2.587526993316E-1,25[&rate=5.585426360085635E-4]:2.75191055496E-1)[&rate=5.585426360085635E-4]:2.966043842132E-1,28[&rate=5.585426360085635E-4]:6.101516040929E-1)[&rate=5.585426360085635E-4]:2.152801096088E-1,((6[&rate=5.585426360085635E-4]:1.878073305857E-1,7[&rate=5.585426360085635E-4]:1.878073305857E-1)[&rate=5.585426360085635E-4]:4.135656789037E-1,24[&rate=5.585426360085635E-4]:7.082223245579E-1)[&rate=5.585426360085635E-4]:7.337377270539E-2)[&rate=5.585426360085635E-4]:4.26703007485E-1,2[&rate=5.585426360085635E-4]:1.024737460913E0)[&rate=5.585426360085635E-4]:1.462359222591E0)[&rate=5.585426360085635E-4]:4.417664549232E-3,62[&rate=5.585426360085635E-4]:5.921655944041E-1)[&rate=5.585426360085635E-4]:6.438673181445E-2)[&rate=5.585426360085635E-4]:3.742987790794E-3,((61[&rate=5.585426360085635E-4]:6.453471096703E-1,29[&rate=5.585426360085635E-4]:5.251285304354E-1)[&rate=5.585426360085635E-4]:4.021971101105E-3,34[&rate=5.585426360085635E-4]:4.581122501703E-1)[&rate=5.585426360085635E-4]:7.376776329252E-2);
tree STATE_5824000 [&joint=-18017.409665431318,lnP=-18017.409665431318] = [&R] (35[&rate=5.659160137331353E-4]:7.72501936125E-1,(((33[&rate=5.659160137331353E-4]:4.874082566272E-1,36[&rate=5.659160137331353E-4]:5.2292738231E-1)[&rate=5.659160137331353E-4]:1.509852478902E-1,((38[&rate=5.659160137331353E-4]:1.287975901187E0,(((((13[&rate=5.659160137331353E-4]:4.069534270127E-1,9[&rate=5.659160137331353E-4]:3.685972626293E-1)[&rate=5.659160137331353E-4]:4.242057990734E-1,16[&rate=5.659160137331353E-4]:8.393784041684E-1)[&rate=5.659160137331353E-4]:8.875702822554E-2,5[&rate=5.659160137331353E-4]:8.651217337638E-1)[&rate=5.659160137331353E-4]:2.893756338961E-1,3[&rate=5.659160137331353E-4]:1.102442573139E0)[&rate=5.659160137331353E-4]:2.31809813389E-1,((((12[&rate=5.659160137331353E-4]:2.300324936618E-1,15[&rate=5.659160137331353E-4]:2.683886580455E-1)[&rate=5.659160137331353E-4]:5.472244994929E-1,((8[&rate=5.659160137331353E-4]:6.509796423851E-1,(53[&rate=5.659160137331353E-4]:5.615701078733E-1,(4[&rate=5.659160137331353E-4]:3.630026902872E-2,27[&rate=5.659160137331353E-4]:2.089030087547E-1)[&rate=5.659160137331353E-4]:4.649958662418E-1)[&rate=5.659160137331353E-4]:1.003684386214E-1)[&rate=5.659160137331353E-4]:9.503175669655E-2,(41[&rate=5.659160137331353E-4]:5.190984507646E-1,(49[&rate=5.659160137331353E-4]:4.623056408081E-1,46[&rate=5.659160137331353E-4]:4.568261887533E-1)[&rate=5.659160137331353E-4]:8.419007023035E-2)[&rate=5.659160137331353E-4]:2.077348661253E-1)[&rate=5.659160137331353E-4]:2.302641599102E-2)[&rate=5.659160137331353E-4]:3.839100789441E-1,(((11[&rate=5.659160137331353E-4]:5.954586782033E-1,17[&rate=5.659160137331353E-4]:6.33814842587E-1)[&rate=5.659160137331353E-4]:3.376852822178E-1,(((45[&rate=5.659160137331353E-4]:5.951551722426E-1,(48[&rate=5.659160137331353E-4]:1.790172801667E-1,(40[&rate=5.659160137331353E-4]:1.35043132605E-1,50[&rate=5.659160137331353E-4]:7.47691600022E-2)[&rate=5.659160137331353E-4]:2.205633934268E-2)[&rate=5.659160137331353E-4]:4.188776181032E-1)[&rate=5.659160137331353E-4]:3.090272018466E-2,(43[&rate=5.659160137331353E-4]:2.954813496733E-1,44[&rate=5.659160137331353E-4]:2.927416236459E-1)[&rate=5.659160137331353E-4]:3.113984605622E-1)[&rate=5.659160137331353E-4]:2.219218268357E-1,51[&rate=5.659160137331353E-4]:7.685276644684E-1)[&rate=5.659160137331353E-4]:8.242451513087E-2)[&rate=5.659160137331353E-4]:2.256282111771E-1,((63[&rate=5.659160137331353E-4]:2.350230469014E-1,58[&rate=5.659160137331353E-4]:2.32283320874E-1)[&rate=5.659160137331353E-4]:7.269059045957E-1,(52[&rate=5.659160137331353E-4]:7.944464213515E-1,((47[&rate=5.659160137331353E-4]:9.648151257949E-2,42[&rate=5.659160137331353E-4]:8.004315641511E-2)[&rate=5.659160137331353E-4]:6.126325470529E-1,54[&rate=5.659160137331353E-4]:8.844565253858E-1)[&rate=5.659160137331353E-4]:1.620446904862E-1)[&rate=5.659160137331353E-4]:1.29126365762E-1)[&rate=5.659160137331353E-4]:1.530076036629E-1)[&rate=5.659160137331353E-4]:2.394900500567E-3)[&rate=5.659160137331353E-4]:1.642731163631E-1,((57[&rate=5.659160137331353E-4]:4.703263698325E-1,(56[&rate=5.659160137331353E-4]:3.734829661828E-1,(60[&rate=5.659160137331353E-4]:3.46786232682E-1,59[&rate=5.659160137331353E-4]:3.41306780627E-1)[&rate=5.659160137331353E-4]:2.943645952841E-2)[&rate=5.659160137331353E-4]:9.410367762215E-2)[&rate=5.659160137331353E-4]:9.168725783427E-1,(((10[&rate=5.659160137331353E-4]:7.247026351595E-1,55[&rate=5.659160137331353E-4]:7.055245529677E-1)[&rate=5.659160137331353E-4]:1.821324079137E-1,(21[&rate=5.659160137331353E-4]:5.680465374885E-1,(23[&rate=5.659160137331353E-4]:5.270068748883E-1,18[&rate=5.659160137331353E-4]:5.078287926966E-1)[&rate=5.659160137331353E-4]:5.199856670983E-2)[&rate=5.659160137331353E-4]:4.237200124339E-1)[&rate=5.659160137331353E-4]:2.479130680074E-1,(39[&rate=5.659160137331353E-4]:7.328320704546E-2,((1[&rate=5.659160137331353E-4]:1.83625169081E-1,(19[&rate=5.659160137331353E-4]:6.090424997885E-1,26[&rate=5.659160137331353E-4]:6.337000340349E-1)[&rate=5.659160137331353E-4]:3.36226504909E-1)[&rate=5.659160137331353E-4]:1.073774843612E-1,22[&rate=5.659160137331353E-4]:1.07182457125E0)[&rate=5.659160137331353E-4]:1.631024714114E-1)[&rate=5.659160137331353E-4]:1.571147937758E-2)[&rate=5.659160137331353E-4]:5.162891928637E-2)[&rate=5.659160137331353E-4]:1.10843980013E-1)[&rate=5.659160137331353E-4]:8.552452683331E-2)[&rate=5.659160137331353E-4]:9.564632406859E-1)[&rate=5.659160137331353E-4]:2.021451000942E-1,((31[&rate=5.659160137331353E-4]:1.478363112399E-1,37[&rate=5.659160137331353E-4]:1.478363112399E-1)[&rate=5.659160137331353E-4]:3.488633671492E-1,32[&rate=5.659160137331353E-4]:5.813991319411E-1)[&rate=5.659160137331353E-4]:7.490197264101E-2)[&rate=5.659160137331353E-4]:6.682563869584E-3)[&rate=5.659160137331353E-4]:7.773955005075E-2,((61[&rate=5.659160137331353E-4]:6.528392577105E-1,((14[&rate=5.659160137331353E-4]:2.527071431671E0,(((28[&rate=5.659160137331353E-4]:9.489776671614E-1,(20[&rate=5.659160137331353E-4]:5.650846221471E-1,25[&rate=5.659160137331353E-4]:5.815229783115E-1)[&rate=5.659160137331353E-4]:3.290985244662E-1)[&rate=5.659160137331353E-4]:4.004303757062E-2,((6[&rate=5.659160137331353E-4]:2.472311723086E-1,7[&rate=5.659160137331353E-4]:2.472311723086E-1)[&rate=5.659160137331353E-4]:4.865767951628E-1,24[&rate=5.659160137331353E-4]:8.406572825399E-1)[&rate=5.659160137331353E-4]:1.045278057537E-1)[&rate=5.659160137331353E-4]:7.050780348111E-2,2[&rate=5.659160137331353E-4]:8.321312479391E-1)[&rate=5.659160137331353E-4]:1.566173060444E0)[&rate=5.659160137331353E-4]:8.483175211239E-2,62[&rate=5.659160137331353E-4]:5.837873068462E-1)[&rate=5.659160137331353E-4]:6.210420809696E-3)[&rate=5.659160137331353E-4]:2.606036246799E-2,(30[&rate=5.659160137331353E-4]:5.331941402167E-1,(34[&rate=5.659160137331353E-4]:4.078943895649E-1,29[&rate=5.659160137331353E-4]:4.789326409311E-1)[&rate=5.659160137331353E-4]:5.426149928561E-2)[&rate=5.659160137331353E-4]:2.548690072684E-2)[&rate=5.659160137331353E-4]:4.269791526388E-2)[&rate=5.659160137331353E-4]:4.270767937128E-2);
tree STATE_5826000 [&joint=-18010.52663021773,lnP=-18010.52663021773] = [&R] ((29[&rate=5.524575650289687E-4]:6.456117451447E-1,((62[&rate=5.524575650289687E-4]:5.722432792172E-1,((61[&rate=5.524575650289687E-4]:5.514013922743E-1,30[&rate=5.524575650289687E-4]:4.311828130394E-1)[&rate=5.524575650289687E-4]:4.006463343479E-2,(((((20[&rate=5.524575650289687E-4]:4.094752626862E-1,25[&rate=5.524575650289687E-4]:4.259136188506E-1)[&rate=5.524575650289687E-4]:4.467523822172E-1,28[&rate=5.524575650289687E-4]:9.110221654514E-1)[&rate=5.524575650289687E-4]:1.525906571136E-1,((6[&rate=5.524575650289687E-4]:4.04492929893E-1,7[&rate=5.524575650289687E-4]:4.04492929893E-1)[&rate=5.524575650289687E-4]:3.097452786685E-1,24[&rate=5.524575650289687E-4]:8.2108752363E-1)[&rate=5.524575650289687E-4]:1.986896824966E-1)[&rate=5.524575650289687E-4]:3.088605682151E-1,2[&rate=5.524575650289687E-4]:1.145076130506E0)[&rate=5.524575650289687E-4]:1.20671910651E0,14[&rate=5.524575650289687E-4]:2.480562360304E0)[&rate=5.524575650289687E-4]:7.61780122878E-2)[&rate=5.524575650289687E-4]:4.361878356268E-2)[&rate=5.524575650289687E-4]:1.066338031668E-1,34[&rate=5.524575650289687E-4]:5.504617818374E-1)[&rate=5.524575650289687E-4]:2.411171194105E-2)[&rate=5.524575650289687E-4]:1.209299923335E-1,(((35[&rate=5.524575650289687E-4]:6.385748355467E-1,((31[&rate=5.524575650289687E-4]:2.302887474094E-1,37[&rate=5.524575650289687E-4]:2.302887474094E-1)[&rate=5.524575650289687E-4]:2.468112939292E-1,32[&rate=5.524575650289687E-4]:5.617994948907E-1)[&rate=5.524575650289687E-4]:8.770430240469E-2)[&rate=5.524575650289687E-4]:8.116226928015E-2,(38[&rate=5.524575650289687E-4]:9.57081485157E-1,((3[&rate=5.524575650289687E-4]:9.476244536756E-1,((13[&rate=5.524575650289687E-4]:3.343291180975E-1,9[&rate=5.524575650289687E-4]:2.959729537141E-1)[&rate=5.524575650289687E-4]:2.912015064682E-1,(16[&rate=5.524575650289687E-4]:5.845558521503E-1,5[&rate=5.524575650289687E-4]:5.215421535201E-1)[&rate=5.524575650289687E-4]:4.919395049777E-2)[&rate=5.524575650289687E-4]:4.289431441782E-1)[&rate=5.524575650289687E-4]:2.917234768112E-1,((((49[&rate=5.524575650289687E-4]:8.276576204395E-1,((41[&rate=5.524575650289687E-4]:6.279557893352E-1,46[&rate=5.524575650289687E-4]:6.498735975542E-1)[&rate=5.524575650289687E-4]:1.690720849235E-1,((8[&rate=5.524575650289687E-4]:3.202920220265E-1,53[&rate=5.524575650289687E-4]:3.312509261361E-1)[&rate=5.524575650289687E-4]:3.137454160754E-1,(4[&rate=5.524575650289687E-4]:2.547365135951E-1,27[&rate=5.524575650289687E-4]:4.273392533211E-1)[&rate=5.524575650289687E-4]:3.299858560136E-1)[&rate=5.524575650289687E-4]:1.821685183486E-1)[&rate=5.524575650289687E-4]:3.232485907024E-3)[&rate=5.524575650289687E-4]:7.516909771736E-2,(12[&rate=5.524575650289687E-4]:4.975014812416E-1,15[&rate=5.524575650289687E-4]:5.358576456252E-1)[&rate=5.524575650289687E-4]:4.053252369153E-1)[&rate=5.524575650289687E-4]:2.056468528829E-1,(((42[&rate=5.524575650289687E-4]:2.689854826112E-1,(54[&rate=5.524575650289687E-4]:3.266504335406E-1,47[&rate=5.524575650289687E-4]:1.513079677872E-1)[&rate=5.524575650289687E-4]:1.341158709884E-1)[&rate=5.524575650289687E-4]:5.196181024344E-1,(63[&rate=5.524575650289687E-4]:4.874038746967E-1,58[&rate=5.524575650289687E-4]:4.846641486693E-1)[&rate=5.524575650289687E-4]:2.792819021298E-1)[&rate=5.524575650289687E-4]:2.132342880979E-1,(52[&rate=5.524575650289687E-4]:9.043609202748E-1,((43[&rate=5.524575650289687E-4]:7.194871675331E-1,((45[&rate=5.524575650289687E-4]:6.367097039801E-1,(48[&rate=5.524575650289687E-4]:5.320617729389E-1,(40[&rate=5.524575650289687E-4]:1.503128641867E-1,50[&rate=5.524575650289687E-4]:9.003889158394E-2)[&rate=5.524575650289687E-4]:3.598311005331E-1)[&rate=5.524575650289687E-4]:1.073876570685E-1)[&rate=5.524575650289687E-4]:6.559683173475E-2,44[&rate=5.524575650289687E-4]:6.803887274957E-1)[&rate=5.524575650289687E-4]:3.635871400999E-2)[&rate=5.524575650289687E-4]:1.850847975024E-1,(51[&rate=5.524575650289687E-4]:7.885391376294E-1,(11[&rate=5.524575650289687E-4]:5.652991084021E-1,17[&rate=5.524575650289687E-4]:6.036552727858E-1)[&rate=5.524575650289687E-4]:3.054318100492E-1)[&rate=5.524575650289687E-4]:5.57588548033E-2)[&rate=5.524575650289687E-4]:6.006292784213E-2)[&rate=5.524575650289687E-4]:3.720298026592E-2)[&rate=5.524575650289687E-4]:8.471788967711E-2)[&rate=5.524575650289687E-4]:1.2205043607E-1,((57[&rate=5.524575650289687E-4]:5.241166752527E-1,(59[&rate=5.524575650289687E-4]:4.190728731365E-1,(56[&rate=5.524575650289687E-4]:2.528770571428E-1,60[&rate=5.524575650289687E-4]:2.556167831704E-1)[&rate=5.524575650289687E-4]:1.68935542021E-1)[&rate=5.524575650289687E-4]:9.956435006129E-2)[&rate=5.524575650289687E-4]:8.1974336634E-1,(((1[&rate=5.524575650289687E-4]:2.21528057012E-2,(19[&rate=5.524575650289687E-4]:6.474378004677E-1,26[&rate=5.524575650289687E-4]:6.720953347142E-1)[&rate=5.524575650289687E-4]:1.3635884085E-1)[&rate=5.524575650289687E-4]:1.103703397535E-1,22[&rate=5.524575650289687E-4]:9.13345063263E-1)[&rate=5.524575650289687E-4]:3.102167225101E-1,(39[&rate=5.524575650289687E-4]:9.19304344196E-4,((10[&rate=5.524575650289687E-4]:6.855594445301E-1,55[&rate=5.524575650289687E-4]:6.663813623384E-1)[&rate=5.524575650289687E-4]:9.639889557341E-2,(21[&rate=5.524575650289687E-4]:6.335300046571E-1,(23[&rate=5.524575650289687E-4]:6.203484068803E-1,18[&rate=5.524575650289687E-4]:6.011703246886E-1)[&rate=5.524575650289687E-4]:2.41405018864E-2)[&rate=5.524575650289687E-4]:2.333598422957E-1)[&rate=5.524575650289687E-4]:2.847143888981E-1)[&rate=5.524575650289687E-4]:6.099864581251E-2)[&rate=5.524575650289687E-4]:3.536674897025E-2)[&rate=5.524575650289687E-4]:5.926670524321E-2)[&rate=5.524575650289687E-4]:8.553625214398E-2)[&rate=5.524575650289687E-4]:7.204732806978E-1)[&rate=5.524575650289687E-4]:6.074044781173E-1)[&rate=5.524575650289687E-4]:1.368776369118E-2,(33[&rate=5.524575650289687E-4]:4.644734896421E-1,36[&rate=5.524575650289687E-4]:4.999926153249E-1)[&rate=5.524575650289687E-4]:2.552901766903E-1)[&rate=5.524575650289687E-4]:1.615321695065E-1);
tree STATE_5828000 [&joint=-18007.040319755582,lnP=-18007.040319755582] = [&R] ((((31[&rate=5.337870606362998E-4]:2.691331857316E-1,37[&rate=5.337870606362998E-4]:2.691331857316E-1)[&rate=5.337870606362998E-4]:3.911204785397E-2,32[&rate=5.337870606362998E-4]:3.929446871376E-1)[&rate=5.337870606362998E-4]:3.912702152507E-1,(((34[&rate=5.337870606362998E-4]:3.76027622313E-1,62[&rate=5.337870606362998E-4]:5.044429228595E-1)[&rate=5.337870606362998E-4]:1.374488218104E-1,((((((20[&rate=5.337870606362998E-4]:2.879926139291E-1,25[&rate=5.337870606362998E-4]:3.044309700935E-1)[&rate=5.337870606362998E-4]:5.646241040048E-1,((6[&rate=5.337870606362998E-4]:2.2463643932E-1,7[&rate=5.337870606362998E-4]:2.2463643932E-1)[&rate=5.337870606362998E-4]:3.170904069723E-1,24[&rate=5.337870606362998E-4]:6.485761613608E-1)[&rate=5.337870606362998E-4]:2.149994606828E-1)[&rate=5.337870606362998E-4]:1.086109578518E-1,28[&rate=5.337870606362998E-4]:1.016022196334E0)[&rate=5.337870606362998E-4]:2.899648868089E-1,2[&rate=5.337870606362998E-4]:1.078589822869E0)[&rate=5.337870606362998E-4]:1.338625601063E0,(29[&rate=5.337870606362998E-4]:4.264818187585E-1,(30[&rate=5.337870606362998E-4]:4.186980653069E-1,14[&rate=5.337870606362998E-4]:2.504190991424E0)[&rate=5.337870606362998E-4]:7.783753451544E-3)[&rate=5.337870606362998E-4]:3.400780234396E-2)[&rate=5.337870606362998E-4]:1.031474837035E-1,61[&rate=5.337870606362998E-4]:6.838556840408E-1)[&rate=5.337870606362998E-4]:2.087759068361E-2)[&rate=5.337870606362998E-4]:1.934178909874E-2,35[&rate=5.337870606362998E-4]:7.322717851346E-1)[&rate=5.337870606362998E-4]:4.101415550497E-2)[&rate=5.337870606362998E-4]:9.102864465918E-2,((33[&rate=5.337870606362998E-4]:5.605168033485E-1,36[&rate=5.337870606362998E-4]:5.960359290314E-1)[&rate=5.337870606362998E-4]:2.863222748968E-1,(38[&rate=5.337870606362998E-4]:1.451326252798E0,((5[&rate=5.337870606362998E-4]:8.30650925614E-1,((13[&rate=5.337870606362998E-4]:4.99703604409E-1,9[&rate=5.337870606362998E-4]:4.613474400255E-1)[&rate=5.337870606362998E-4]:3.602750191894E-1,(16[&rate=5.337870606362998E-4]:6.785900268182E-1,3[&rate=5.337870606362998E-4]:5.635215336676E-1)[&rate=5.337870606362998E-4]:1.896077748624E-1)[&rate=5.337870606362998E-4]:2.546682256353E-2)[&rate=5.337870606362998E-4]:5.071696985508E-1,(((57[&rate=5.337870606362998E-4]:3.73505689151E-1,(59[&rate=5.337870606362998E-4]:2.931439196138E-1,(56[&rate=5.337870606362998E-4]:1.578286060123E-1,60[&rate=5.337870606362998E-4]:1.605683320399E-1)[&rate=5.337870606362998E-4]:1.380550396289E-1)[&rate=5.337870606362998E-4]:7.488231748231E-2)[&rate=5.337870606362998E-4]:9.30434874872E-1,(39[&rate=5.337870606362998E-4]:3.400910745899E-2,(((1[&rate=5.337870606362998E-4]:1.020361888652E-1,(19[&rate=5.337870606362998E-4]:6.328822181265E-1,26[&rate=5.337870606362998E-4]:6.575397523729E-1)[&rate=5.337870606362998E-4]:2.307978063552E-1)[&rate=5.337870606362998E-4]:2.837883768408E-3,22[&rate=5.337870606362998E-4]:8.856959904418E-1)[&rate=5.337870606362998E-4]:1.039656410481E-1,((10[&rate=5.337870606362998E-4]:7.064834479727E-1,55[&rate=5.337870606362998E-4]:6.87305365781E-1)[&rate=5.337870606362998E-4]:1.217445282487E-1,(21[&rate=5.337870606362998E-4]:6.182237725252E-1,(23[&rate=5.337870606362998E-4]:4.174880894195E-1,18[&rate=5.337870606362998E-4]:3.983100072278E-1)[&rate=5.337870606362998E-4]:2.116945872153E-1)[&rate=5.337870606362998E-4]:2.949357105455E-1)[&rate=5.337870606362998E-4]:6.554324430963E-2)[&rate=5.337870606362998E-4]:2.059913115854E-1)[&rate=5.337870606362998E-4]:2.335611409822E-2)[&rate=5.337870606362998E-4]:4.607618111362E-2,(((8[&rate=5.337870606362998E-4]:6.770851183175E-1,(4[&rate=5.337870606362998E-4]:1.500275139996E-1,27[&rate=5.337870606362998E-4]:3.226302537256E-1)[&rate=5.337870606362998E-4]:4.777425358249E-1)[&rate=5.337870606362998E-4]:1.446045464044E-1,(((41[&rate=5.337870606362998E-4]:5.519650938837E-1,46[&rate=5.337870606362998E-4]:5.738829021028E-1)[&rate=5.337870606362998E-4]:2.565708542228E-2,49[&rate=5.337870606362998E-4]:6.050194395798E-1)[&rate=5.337870606362998E-4]:1.915070751237E-1,(53[&rate=5.337870606362998E-4]:7.906805947488E-1,(12[&rate=5.337870606362998E-4]:3.860612809084E-1,15[&rate=5.337870606362998E-4]:4.244174452921E-1)[&rate=5.337870606362998E-4]:4.018795878129E-1)[&rate=5.337870606362998E-4]:8.585645982235E-3)[&rate=5.337870606362998E-4]:3.338232810054E-2)[&rate=5.337870606362998E-4]:2.911740378783E-1,((52[&rate=5.337870606362998E-4]:8.339179744265E-1,((44[&rate=5.337870606362998E-4]:7.419771355631E-1,(((48[&rate=5.337870606362998E-4]:4.441809927732E-1,(40[&rate=5.337870606362998E-4]:1.764100424198E-1,50[&rate=5.337870606362998E-4]:1.16136069817E-1)[&rate=5.337870606362998E-4]:2.458531421343E-1)[&rate=5.337870606362998E-4]:1.560246171484E-1,43[&rate=5.337870606362998E-4]:5.782878017026E-1)[&rate=5.337870606362998E-4]:4.889455335849E-3,45[&rate=5.337870606362998E-4]:6.023553392301E-1)[&rate=5.337870606362998E-4]:1.615396045521E-1)[&rate=5.337870606362998E-4]:8.806296511906E-2,(51[&rate=5.337870606362998E-4]:4.614557933853E-1,(11[&rate=5.337870606362998E-4]:2.32493961176E-1,17[&rate=5.337870606362998E-4]:2.708501255597E-1)[&rate=5.337870606362998E-4]:3.111536130311E-1)[&rate=5.337870606362998E-4]:3.110500607215E-1)[&rate=5.337870606362998E-4]:6.141212031974E-2)[&rate=5.337870606362998E-4]:1.149480927461E-1,((54[&rate=5.337870606362998E-4]:9.756349308707E-1,(42[&rate=5.337870606362998E-4]:5.101561909854E-1,47[&rate=5.337870606362998E-4]:5.265945471497E-1)[&rate=5.337870606362998E-4]:2.736979179676E-1)[&rate=5.337870606362998E-4]:1.006330331037E-1,(63[&rate=5.337870606362998E-4]:1.970146121543E-1,58[&rate=5.337870606362998E-4]:1.942748861269E-1)[&rate=5.337870606362998E-4]:6.655547216833E-1)[&rate=5.337870606362998E-4]:1.246528977187E-1)[&rate=5.337870606362998E-4]:9.002503268792E-2)[&rate=5.337870606362998E-4]:5.633112472802E-2)[&rate=5.337870606362998E-4]:1.850641530009E-1)[&rate=5.337870606362998E-4]:1.168300149181E0)[&rate=5.337870606362998E-4]:2.539228860807E-1)[&rate=5.337870606362998E-4]:3.814304867726E-3);
tree STATE_5830000 [&joint=-17997.99678851662,lnP=-17997.99678851662] = [&R] (((35[&rate=5.303384383902013E-4]:6.378068481169E-1,(38[&rate=5.303384383902013E-4]:8.943329034735E-1,(((5[&rate=5.303384383902013E-4]:7.626316799741E-1,(16[&rate=5.303384383902013E-4]:5.139320124471E-1,3[&rate=5.303384383902013E-4]:3.988635192965E-1)[&rate=5.303384383902013E-4]:3.117133661571E-1)[&rate=5.303384383902013E-4]:3.575208884339E-2,(13[&rate=5.303384383902013E-4]:4.768413975057E-1,9[&rate=5.303384383902013E-4]:4.384852331223E-1)[&rate=5.303384383902013E-4]:3.763368918596E-1)[&rate=5.303384383902013E-4]:5.901557206509E-1,(((57[&rate=5.303384383902013E-4]:5.738631773035E-1,(59[&rate=5.303384383902013E-4]:3.017157341777E-1,(56[&rate=5.303384383902013E-4]:8.730368371903E-2,60[&rate=5.303384383902013E-4]:9.004340974662E-2)[&rate=5.303384383902013E-4]:2.17151776486E-1)[&rate=5.303384383902013E-4]:2.666679910708E-1)[&rate=5.303384383902013E-4]:8.19398933662E-1,((53[&rate=5.303384383902013E-4]:8.434749367478E-1,(((8[&rate=5.303384383902013E-4]:5.612175778571E-1,(4[&rate=5.303384383902013E-4]:1.138424717772E-1,27[&rate=5.303384383902013E-4]:2.864452115032E-1)[&rate=5.303384383902013E-4]:3.980600375869E-1)[&rate=5.303384383902013E-4]:1.807895438703E-1,((46[&rate=5.303384383902013E-4]:5.450809584789E-1,41[&rate=5.303384383902013E-4]:5.231631502598E-1)[&rate=5.303384383902013E-4]:3.20288128917E-2,49[&rate=5.303384383902013E-4]:5.825892234253E-1)[&rate=5.303384383902013E-4]:1.676370763842E-1)[&rate=5.303384383902013E-4]:7.154178120113E-2,(12[&rate=5.303384383902013E-4]:6.916165684673E-1,15[&rate=5.303384383902013E-4]:7.29972732851E-1)[&rate=5.303384383902013E-4]:1.301515125433E-1)[&rate=5.303384383902013E-4]:1.896712970962E-2)[&rate=5.303384383902013E-4]:2.962261991675E-1,(((63[&rate=5.303384383902013E-4]:2.836055706802E-1,58[&rate=5.303384383902013E-4]:2.808658446529E-1)[&rate=5.303384383902013E-4]:4.191841404789E-1,((54[&rate=5.303384383902013E-4]:7.357180354517E-1,(42[&rate=5.303384383902013E-4]:4.223891685659E-1,47[&rate=5.303384383902013E-4]:4.388275247303E-1)[&rate=5.303384383902013E-4]:1.21548044968E-1)[&rate=5.303384383902013E-4]:1.647488355833E-1,52[&rate=5.303384383902013E-4]:6.484120765145E-1)[&rate=5.303384383902013E-4]:1.602147026094E-2)[&rate=5.303384383902013E-4]:1.77555557268E-1,((44[&rate=5.303384383902013E-4]:7.609585863403E-1,(43[&rate=5.303384383902013E-4]:7.181080936566E-1,(45[&rate=5.303384383902013E-4]:6.532359345534E-1,(48[&rate=5.303384383902013E-4]:3.100491416949E-1,(40[&rate=5.303384383902013E-4]:6.759525073882E-2,50[&rate=5.303384383902013E-4]:7.321278136043E-3)[&rate=5.303384383902013E-4]:2.20536082737E-1)[&rate=5.303384383902013E-4]:3.459265188859E-1)[&rate=5.303384383902013E-4]:8.405024129495E-2)[&rate=5.303384383902013E-4]:4.559021871107E-2)[&rate=5.303384383902013E-4]:4.601911953974E-2,(51[&rate=5.303384383902013E-4]:7.10531587899E-1,(11[&rate=5.303384383902013E-4]:4.636995499398E-1,17[&rate=5.303384383902013E-4]:5.020557143235E-1)[&rate=5.303384383902013E-4]:3.290238187811E-1)[&rate=5.303384383902013E-4]:3.891187140562E-2)[&rate=5.303384383902013E-4]:9.25456447388E-2)[&rate=5.303384383902013E-4]:2.127805250225E-1)[&rate=5.303384383902013E-4]:8.369796135154E-2)[&rate=5.303384383902013E-4]:4.554187151989E-2,((22[&rate=5.303384383902013E-4]:1.218888456377E0,(1[&rate=5.303384383902013E-4]:1.573188610543E-1,(19[&rate=5.303384383902013E-4]:7.274124024139E-1,26[&rate=5.303384383902013E-4]:7.520699366604E-1)[&rate=5.303384383902013E-4]:1.915502942568E-1)[&rate=5.303384383902013E-4]:2.807476775143E-1)[&rate=5.303384383902013E-4]:5.496542613561E-2,(39[&rate=5.303384383902013E-4]:5.555974111925E-2,((21[&rate=5.303384383902013E-4]:6.700216913525E-1,(23[&rate=5.303384383902013E-4]:3.64425327191E-1,18[&rate=5.303384383902013E-4]:3.452472449992E-1)[&rate=5.303384383902013E-4]:3.165552682712E-1)[&rate=5.303384383902013E-4]:1.925736615372E-1,(55[&rate=5.303384383902013E-4]:6.711029246272E-1,10[&rate=5.303384383902013E-4]:6.902810068189E-1)[&rate=5.303384383902013E-4]:8.73828392215E-2)[&rate=5.303384383902013E-4]:3.436493197363E-1)[&rate=5.303384383902013E-4]:5.665030577682E-2)[&rate=5.303384383902013E-4]:8.001859312355E-2)[&rate=5.303384383902013E-4]:1.469957809556E-1)[&rate=5.303384383902013E-4]:5.605879345532E-1)[&rate=5.303384383902013E-4]:5.882228030908E-1)[&rate=5.303384383902013E-4]:1.08913616248E-1,((31[&rate=5.303384383902013E-4]:2.936729983143E-1,37[&rate=5.303384383902013E-4]:2.936729983143E-1)[&rate=5.303384383902013E-4]:1.163048455864E-1,32[&rate=5.303384383902013E-4]:4.946772974527E-1)[&rate=5.303384383902013E-4]:2.629721286609E-1)[&rate=5.303384383902013E-4]:3.65051409058E-2,((((30[&rate=5.303384383902013E-4]:5.177547408005E-1,62[&rate=5.303384383902013E-4]:5.751317899808E-1)[&rate=5.303384383902013E-4]:1.864852973322E-2,(34[&rate=5.303384383902013E-4]:3.952948387456E-1,(14[&rate=5.303384383902013E-4]:2.511769242739E0,61[&rate=5.303384383902013E-4]:5.464948958563E-1)[&rate=5.303384383902013E-4]:4.005677349031E-2)[&rate=5.303384383902013E-4]:7.007018042194E-2)[&rate=5.303384383902013E-4]:1.402135996072E-2,(((((20[&rate=5.303384383902013E-4]:4.566242788211E-1,25[&rate=5.303384383902013E-4]:4.730626349855E-1)[&rate=5.303384383902013E-4]:3.985255632859E-1,28[&rate=5.303384383902013E-4]:9.099443626551E-1)[&rate=5.303384383902013E-4]:4.031702618107E-2,((6[&rate=5.303384383902013E-4]:2.593681244577E-1,7[&rate=5.303384383902013E-4]:2.593681244577E-1)[&rate=5.303384383902013E-4]:2.868748247213E-1,24[&rate=5.303384383902013E-4]:6.530922642476E-1)[&rate=5.303384383902013E-4]:2.533335081502E-1)[&rate=5.303384383902013E-4]:2.245317011968E-1,2[&rate=5.303384383902013E-4]:9.47395829759E-1)[&rate=5.303384383902013E-4]:1.527423666204E0,29[&rate=5.303384383902013E-4]:5.180936931331E-1)[&rate=5.303384383902013E-4]:3.233093736135E-2)[&rate=5.303384383902013E-4]:7.707454847164E-2,(33[&rate=5.303384383902013E-4]:6.045490562804E-1,36[&rate=5.303384383902013E-4]:6.400681819632E-1)[&rate=5.303384383902013E-4]:1.377042210464E-1)[&rate=5.303384383902013E-4]:2.731112575832E-2);
tree STATE_5832000 [&joint=-18005.285517409415,lnP=-18005.285517409415] = [&R] (((30[&rate=5.886773200021462E-4]:5.634035656607E-1,(((((20[&rate=5.886773200021462E-4]:4.869520352835E-1,25[&rate=5.886773200021462E-4]:5.033903914479E-1)[&rate=5.886773200021462E-4]:2.444817340754E-1,28[&rate=5.886773200021462E-4]:7.86228289907E-1)[&rate=5.886773200021462E-4]:6.561820489708E-2,((6[&rate=5.886773200021462E-4]:4.370501713402E-1,7[&rate=5.886773200021462E-4]:4.370501713402E-1)[&rate=5.886773200021462E-4]:1.153202869358E-1,24[&rate=5.886773200021462E-4]:6.592197733445E-1)[&rate=5.886773200021462E-4]:1.487911050212E-1)[&rate=5.886773200021462E-4]:1.861713472752E-1,2[&rate=5.886773200021462E-4]:8.106205818053E-1)[&rate=5.886773200021462E-4]:1.697852920033E0,(((34[&rate=5.886773200021462E-4]:1.574840545883E-1,29[&rate=5.886773200021462E-4]:2.285223059545E-1)[&rate=5.886773200021462E-4]:2.710335305644E-1,14[&rate=5.886773200021462E-4]:2.585048762636E0)[&rate=5.886773200021462E-4]:4.520341253801E-2,62[&rate=5.886773200021462E-4]:6.021362982372E-1)[&rate=5.886773200021462E-4]:6.988449952298E-3)[&rate=5.886773200021462E-4]:1.165586665155E-2)[&rate=5.886773200021462E-4]:6.643082959699E-2,(((33[&rate=5.886773200021462E-4]:6.14126548365E-1,36[&rate=5.886773200021462E-4]:6.496456740479E-1)[&rate=5.886773200021462E-4]:8.384491561203E-2,((31[&rate=5.886773200021462E-4]:1.944257577598E-1,37[&rate=5.886773200021462E-4]:1.944257577598E-1)[&rate=5.886773200021462E-4]:1.093041737588E-1,32[&rate=5.886773200021462E-4]:3.884293850706E-1)[&rate=5.886773200021462E-4]:3.341322428408E-1)[&rate=5.886773200021462E-4]:6.043708646548E-3,(35[&rate=5.886773200021462E-4]:6.474534691962E-1,(38[&rate=5.886773200021462E-4]:5.369217511918E-1,(((13[&rate=5.886773200021462E-4]:4.662646176739E-1,9[&rate=5.886773200021462E-4]:4.279084532904E-1)[&rate=5.886773200021462E-4]:2.940471849754E-1,((16[&rate=5.886773200021462E-4]:3.840747284428E-1,3[&rate=5.886773200021462E-4]:2.690062352922E-1)[&rate=5.886773200021462E-4]:9.75840422548E-2,5[&rate=5.886773200021462E-4]:4.186450720675E-1)[&rate=5.886773200021462E-4]:2.868722100339E-1)[&rate=5.886773200021462E-4]:5.855232867869E-1,((((((46[&rate=5.886773200021462E-4]:5.293665064163E-1,41[&rate=5.886773200021462E-4]:5.074486981972E-1)[&rate=5.886773200021462E-4]:3.222175513268E-1,(49[&rate=5.886773200021462E-4]:8.021012701755E-1,((4[&rate=5.886773200021462E-4]:3.104577073865E-1,27[&rate=5.886773200021462E-4]:4.830604471126E-1)[&rate=5.886773200021462E-4]:3.624911725734E-1,(53[&rate=5.886773200021462E-4]:4.797229547997E-1,8[&rate=5.886773200021462E-4]:4.6876405069E-1)[&rate=5.886773200021462E-4]:2.53499897763E-1)[&rate=5.886773200021462E-4]:7.161814364039E-2)[&rate=5.886773200021462E-4]:5.496223962226E-2)[&rate=5.886773200021462E-4]:2.498662250799E-1,(12[&rate=5.886773200021462E-4]:4.821077871263E-1,15[&rate=5.886773200021462E-4]:5.2046395151E-1)[&rate=5.886773200021462E-4]:6.248219477514E-1)[&rate=5.886773200021462E-4]:2.525415398029E-2,(((63[&rate=5.886773200021462E-4]:3.959649350623E-1,58[&rate=5.886773200021462E-4]:3.932252090349E-1)[&rate=5.886773200021462E-4]:2.808699699663E-1,((54[&rate=5.886773200021462E-4]:4.869572661661E-1,(42[&rate=5.886773200021462E-4]:3.973968502762E-2,47[&rate=5.886773200021462E-4]:5.617804119199E-2)[&rate=5.886773200021462E-4]:2.554367592208E-1)[&rate=5.886773200021462E-4]:2.063052190043E-1,52[&rate=5.886773200021462E-4]:4.412076906499E-1)[&rate=5.886773200021462E-4]:1.972710499949E-1)[&rate=5.886773200021462E-4]:2.23904509169E-1,(51[&rate=5.886773200021462E-4]:7.990943200976E-1,((44[&rate=5.886773200021462E-4]:5.475272147414E-1,(45[&rate=5.886773200021462E-4]:5.372239333641E-1,(43[&rate=5.886773200021462E-4]:3.970189369235E-1,(48[&rate=5.886773200021462E-4]:2.887334955877E-1,(40[&rate=5.886773200021462E-4]:1.151721093416E-1,50[&rate=5.886773200021462E-4]:5.489813673878E-2)[&rate=5.886773200021462E-4]:1.51643578027E-1)[&rate=5.886773200021462E-4]:1.302032495549E-1)[&rate=5.886773200021462E-4]:1.210269142488E-1)[&rate=5.886773200021462E-4]:3.222108959646E-2)[&rate=5.886773200021462E-4]:1.957347626423E-1,(11[&rate=5.886773200021462E-4]:3.398678790404E-1,17[&rate=5.886773200021462E-4]:3.782240434241E-1)[&rate=5.886773200021462E-4]:4.280516325898E-1)[&rate=5.886773200021462E-4]:1.133665892892E-1)[&rate=5.886773200021462E-4]:6.328892971631E-2)[&rate=5.886773200021462E-4]:1.876088582222E-1)[&rate=5.886773200021462E-4]:7.122283187195E-2,(57[&rate=5.886773200021462E-4]:6.717496321756E-1,(56[&rate=5.886773200021462E-4]:5.924694947786E-1,(59[&rate=5.886773200021462E-4]:5.561679070242E-1,60[&rate=5.886773200021462E-4]:5.616473590791E-1)[&rate=5.886773200021462E-4]:3.356186172703E-2)[&rate=5.886773200021462E-4]:7.654041136945E-2)[&rate=5.886773200021462E-4]:7.042598282805E-1)[&rate=5.886773200021462E-4]:2.728786940343E-2,((22[&rate=5.886773200021462E-4]:1.137114872669E0,(1[&rate=5.886773200021462E-4]:1.984316176264E-1,(19[&rate=5.886773200021462E-4]:7.584678565042E-1,26[&rate=5.886773200021462E-4]:7.831253907506E-1)[&rate=5.886773200021462E-4]:2.016075967387E-1)[&rate=5.886773200021462E-4]:1.578613372343E-1)[&rate=5.886773200021462E-4]:1.325611844203E-1,(39[&rate=5.886773200021462E-4]:7.741336646359E-2,((21[&rate=5.886773200021462E-4]:7.426882986802E-1,(23[&rate=5.886773200021462E-4]:4.662062822603E-1,18[&rate=5.886773200021462E-4]:4.470282000686E-1)[&rate=5.886773200021462E-4]:2.874409205295E-1)[&rate=5.886773200021462E-4]:4.40746833028E-2,(55[&rate=5.886773200021462E-4]:3.124125282689E-1,10[&rate=5.886773200021462E-4]:3.315906104606E-1)[&rate=5.886773200021462E-4]:3.702408646732E-1)[&rate=5.886773200021462E-4]:4.413353159873E-1)[&rate=5.886773200021462E-4]:3.061885500927E-2)[&rate=5.886773200021462E-4]:4.868976592091E-2)[&rate=5.886773200021462E-4]:8.500351300149E-2)[&rate=5.886773200021462E-4]:3.006757028515E-1)[&rate=5.886773200021462E-4]:9.552805764519E-1)[&rate=5.886773200021462E-4]:7.0222905613E-2)[&rate=5.886773200021462E-4]:4.057332099477E-2)[&rate=5.886773200021462E-4]:6.855585152725E-2,61[&rate=5.886773200021462E-4]:8.186088260199E-1);
tree STATE_5834000 [&joint=-18010.640756567398,lnP=-18010.640756567398] = [&R] ((30[&rate=5.918354229199603E-4]:6.428625560722E-1,((((((6[&rate=5.918354229199603E-4]:3.001873904111E-1,7[&rate=5.918354229199603E-4]:3.001873904111E-1)[&rate=5.918354229199603E-4]:2.280086524633E-1,24[&rate=5.918354229199603E-4]:6.35045357943E-1)[&rate=5.918354229199603E-4]:1.381848887049E-1,(28[&rate=5.918354229199603E-4]:7.703578070138E-1,(20[&rate=5.918354229199603E-4]:4.482830377088E-1,25[&rate=5.918354229199603E-4]:4.647213938732E-1)[&rate=5.918354229199603E-4]:2.672802487569E-1)[&rate=5.918354229199603E-4]:4.670805607242E-2)[&rate=5.918354229199603E-4]:4.780507097566E-1,2[&rate=5.918354229199603E-4]:1.067719312569E0)[&rate=5.918354229199603E-4]:1.328948874293E0,(34[&rate=5.918354229199603E-4]:2.999523176223E-1,29[&rate=5.918354229199603E-4]:3.709905689885E-1)[&rate=5.918354229199603E-4]:6.895181504417E-2)[&rate=5.918354229199603E-4]:1.52151723754E-1,(62[&rate=5.918354229199603E-4]:5.159286798034E-1,14[&rate=5.918354229199603E-4]:2.54404455674E0)[&rate=5.918354229199603E-4]:1.335424771637E-1)[&rate=5.918354229199603E-4]:5.07684482855E-2)[&rate=5.918354229199603E-4]:2.710743895649E-2,(61[&rate=5.918354229199603E-4]:7.535451001919E-1,(36[&rate=5.918354229199603E-4]:7.164141938272E-1,(((35[&rate=5.918354229199603E-4]:4.522926473055E-1,(38[&rate=5.918354229199603E-4]:1.036870061803E0,(((16[&rate=5.918354229199603E-4]:5.194051054409E-1,3[&rate=5.918354229199603E-4]:4.043366122903E-1)[&rate=5.918354229199603E-4]:3.692753495719E-1,(5[&rate=5.918354229199603E-4]:3.184446865443E-1,(13[&rate=5.918354229199603E-4]:2.861857122269E-1,9[&rate=5.918354229199603E-4]:2.478295478435E-1)[&rate=5.918354229199603E-4]:8.705349486524E-2)[&rate=5.918354229199603E-4]:5.072220698384E-1)[&rate=5.918354229199603E-4]:4.990076738245E-1,((((39[&rate=5.918354229199603E-4]:3.507199145206E-2,((21[&rate=5.918354229199603E-4]:6.050418500266E-1,(23[&rate=5.918354229199603E-4]:4.903951600741E-1,18[&rate=5.918354229199603E-4]:4.712170778824E-1)[&rate=5.918354229199603E-4]:1.256055940621E-1)[&rate=5.918354229199603E-4]:2.08538385432E-1,(55[&rate=5.918354229199603E-4]:4.84385145711E-1,10[&rate=5.918354229199603E-4]:5.035632279027E-1)[&rate=5.918354229199603E-4]:2.250855007067E-1)[&rate=5.918354229199603E-4]:3.721766875002E-1)[&rate=5.918354229199603E-4]:1.925660969232E-3,(22[&rate=5.918354229199603E-4]:1.01608130825E0,(1[&rate=5.918354229199603E-4]:7.785934360249E-2,(19[&rate=5.918354229199603E-4]:3.323234664622E-1,26[&rate=5.918354229199603E-4]:3.569810007086E-1)[&rate=5.918354229199603E-4]:5.071797127568E-1)[&rate=5.918354229199603E-4]:1.574000468389E-1)[&rate=5.918354229199603E-4]:1.82560179788E-1)[&rate=5.918354229199603E-4]:5.767641291135E-2,(57[&rate=5.918354229199603E-4]:7.123563741121E-1,(59[&rate=5.918354229199603E-4]:2.438618346628E-1,(56[&rate=5.918354229199603E-4]:2.106804607216E-1,60[&rate=5.918354229199603E-4]:2.134201867492E-1)[&rate=5.918354229199603E-4]:3.592109996851E-2)[&rate=5.918354229199603E-4]:4.630150873944E-1)[&rate=5.918354229199603E-4]:6.288930336863E-1)[&rate=5.918354229199603E-4]:4.327230689775E-2,((((53[&rate=5.918354229199603E-4]:6.805716471026E-1,(8[&rate=5.918354229199603E-4]:6.497902580054E-1,(4[&rate=5.918354229199603E-4]:6.875965364841E-2,27[&rate=5.918354229199603E-4]:2.413623933744E-1)[&rate=5.918354229199603E-4]:5.317155358639E-1)[&rate=5.918354229199603E-4]:1.98224849875E-2)[&rate=5.918354229199603E-4]:1.626163325429E-1,(49[&rate=5.918354229199603E-4]:7.530319351108E-1,(12[&rate=5.918354229199603E-4]:5.55473365499E-1,15[&rate=5.918354229199603E-4]:5.938295298827E-1)[&rate=5.918354229199603E-4]:1.975585696118E-1)[&rate=5.918354229199603E-4]:8.741631850717E-2)[&rate=5.918354229199603E-4]:1.843174907051E-2,(46[&rate=5.918354229199603E-4]:7.432116123602E-1,41[&rate=5.918354229199603E-4]:7.212938041411E-1)[&rate=5.918354229199603E-4]:1.101889382735E-1)[&rate=5.918354229199603E-4]:2.114836679165E-1,((52[&rate=5.918354229199603E-4]:6.494880398863E-1,((54[&rate=5.918354229199603E-4]:5.520937624588E-1,(42[&rate=5.918354229199603E-4]:1.476995110819E-1,47[&rate=5.918354229199603E-4]:1.641378672463E-1)[&rate=5.918354229199603E-4]:2.126134294592E-1)[&rate=5.918354229199603E-4]:3.26516585225E-1,(63[&rate=5.918354229199603E-4]:1.974357818284E-1,58[&rate=5.918354229199603E-4]:1.946960558011E-1)[&rate=5.918354229199603E-4]:4.674759357186E-1)[&rate=5.918354229199603E-4]:2.293248672296E-2)[&rate=5.918354229199603E-4]:2.664290666712E-1,(51[&rate=5.918354229199603E-4]:8.108732345324E-1,((44[&rate=5.918354229199603E-4]:6.706740303984E-1,((48[&rate=5.918354229199603E-4]:4.178577544291E-1,(40[&rate=5.918354229199603E-4]:1.38081836775E-1,50[&rate=5.918354229199603E-4]:7.780786417221E-2)[&rate=5.918354229199603E-4]:2.57858109435E-1)[&rate=5.918354229199603E-4]:5.763402069477E-2,(43[&rate=5.918354229199603E-4]:2.385793181971E-1,45[&rate=5.918354229199603E-4]:2.577574003888E-1)[&rate=5.918354229199603E-4]:2.149946487076E-1)[&rate=5.918354229199603E-4]:2.19839789521E-1)[&rate=5.918354229199603E-4]:1.478396472961E-1,(11[&rate=5.918354229199603E-4]:7.003354125778E-1,17[&rate=5.918354229199603E-4]:7.386915769615E-1)[&rate=5.918354229199603E-4]:1.428357993632E-1)[&rate=5.918354229199603E-4]:4.989380341329E-2)[&rate=5.918354229199603E-4]:1.05043872025E-1)[&rate=5.918354229199603E-4]:7.225478322564E-2)[&rate=5.918354229199603E-4]:1.41555304365E-1)[&rate=5.918354229199603E-4]:1.374129894837E-1)[&rate=5.918354229199603E-4]:7.669901521436E-1)[&rate=5.918354229199603E-4]:2.601714439503E-1)[&rate=5.918354229199603E-4]:2.31415575923E-1,((31[&rate=5.918354229199603E-4]:9.983879875724E-2,37[&rate=5.918354229199603E-4]:9.983879875724E-2)[&rate=5.918354229199603E-4]:2.29296235272E-1,32[&rate=5.918354229199603E-4]:4.138344875813E-1)[&rate=5.918354229199603E-4]:2.80802697396E-1)[&rate=5.918354229199603E-4]:5.491337703851E-3,33[&rate=5.918354229199603E-4]:6.755383587468E-1)[&rate=5.918354229199603E-4]:5.356709397599E-3)[&rate=5.918354229199603E-4]:6.718555117334E-2)[&rate=5.918354229199603E-4]:3.664347407166E-2);
tree STATE_5836000 [&joint=-18010.717934115055,lnP=-18010.717934115055] = [&R] (((35[&rate=6.691181690797637E-4]:6.33881282798E-1,(36[&rate=6.691181690797637E-4]:5.826173370783E-1,33[&rate=6.691181690797637E-4]:5.470982113955E-1)[&rate=6.691181690797637E-4]:7.31218692169E-2)[&rate=6.691181690797637E-4]:1.068637457281E-1,((38[&rate=6.691181690797637E-4]:5.691036676651E-1,((((13[&rate=6.691181690797637E-4]:5.247841467946E-1,9[&rate=6.691181690797637E-4]:4.864279824112E-1)[&rate=6.691181690797637E-4]:2.546487415185E-1,5[&rate=6.691181690797637E-4]:7.246383677653E-1)[&rate=6.691181690797637E-4]:7.01730144184E-2,(16[&rate=6.691181690797637E-4]:5.191364394875E-1,3[&rate=6.691181690797637E-4]:4.040679463369E-1)[&rate=6.691181690797637E-4]:3.386886413264E-1)[&rate=6.691181690797637E-4]:6.009344699836E-1,(((57[&rate=6.691181690797637E-4]:4.532657829194E-1,(59[&rate=6.691181690797637E-4]:3.022611028433E-1,(60[&rate=6.691181690797637E-4]:2.332445936032E-1,56[&rate=6.691181690797637E-4]:2.305048675756E-1)[&rate=6.691181690797637E-4]:7.449596129506E-2)[&rate=6.691181690797637E-4]:1.455252280212E-1)[&rate=6.691181690797637E-4]:8.553356003836E-1,(((((12[&rate=6.691181690797637E-4]:3.863526777213E-1,15[&rate=6.691181690797637E-4]:4.24708842105E-1)[&rate=6.691181690797637E-4]:2.519293949504E-1,((53[&rate=6.691181690797637E-4]:2.710182867256E-1,8[&rate=6.691181690797637E-4]:2.600593826159E-1)[&rate=6.691181690797637E-4]:2.214658031543E-1,49[&rate=6.691181690797637E-4]:4.897443638523E-1)[&rate=6.691181690797637E-4]:1.485377088194E-1)[&rate=6.691181690797637E-4]:1.322770787825E-1,(4[&rate=6.691181690797637E-4]:1.327090390416E-2,27[&rate=6.691181690797637E-4]:1.858736436302E-1)[&rate=6.691181690797637E-4]:6.997540009748E-1)[&rate=6.691181690797637E-4]:1.176905679005E-1,(46[&rate=6.691181690797637E-4]:2.57122454439E-1,41[&rate=6.691181690797637E-4]:2.352046462199E-1)[&rate=6.691181690797637E-4]:6.256478128609E-1)[&rate=6.691181690797637E-4]:1.684754554062E-1,(((63[&rate=6.691181690797637E-4]:3.332940685694E-1,58[&rate=6.691181690797637E-4]:3.30554342542E-1)[&rate=6.691181690797637E-4]:4.942881542837E-1,(52[&rate=6.691181690797637E-4]:2.082636155086E-1,((42[&rate=6.691181690797637E-4]:1.774353832923E-1,47[&rate=6.691181690797637E-4]:1.938737394567E-1)[&rate=6.691181690797637E-4]:2.542927174527E-2,54[&rate=6.691181690797637E-4]:3.946454769553E-1)[&rate=6.691181690797637E-4]:6.567293307378E-2)[&rate=6.691181690797637E-4]:5.809624429608E-1)[&rate=6.691181690797637E-4]:5.988457912537E-2,((((45[&rate=6.691181690797637E-4]:3.971231265484E-1,(48[&rate=6.691181690797637E-4]:2.060769460584E-1,(40[&rate=6.691181690797637E-4]:1.683968613522E-1,50[&rate=6.691181690797637E-4]:1.081228887494E-1)[&rate=6.691181690797637E-4]:1.576227648716E-2)[&rate=6.691181690797637E-4]:1.937859065174E-1)[&rate=6.691181690797637E-4]:2.836933780058E-2,(44[&rate=6.691181690797637E-4]:3.416832838785E-1,43[&rate=6.691181690797637E-4]:3.444230099058E-1)[&rate=6.691181690797637E-4]:6.189137225148E-2)[&rate=6.691181690797637E-4]:2.916148163029E-1,51[&rate=6.691181690797637E-4]:6.376552258575E-1)[&rate=6.691181690797637E-4]:5.603737062042E-3,(11[&rate=6.691181690797637E-4]:4.064183615231E-1,17[&rate=6.691181690797637E-4]:4.447745259068E-1)[&rate=6.691181690797637E-4]:3.190323822182E-1)[&rate=6.691181690797637E-4]:2.058516746753E-1)[&rate=6.691181690797637E-4]:1.254227563442E-1)[&rate=6.691181690797637E-4]:7.927346881595E-2)[&rate=6.691181690797637E-4]:7.394471229456E-2,(((22[&rate=6.691181690797637E-4]:9.505082739346E-1,(1[&rate=6.691181690797637E-4]:4.88039845503E-2,(19[&rate=6.691181690797637E-4]:6.775483130804E-1,26[&rate=6.691181690797637E-4]:7.022058473269E-1)[&rate=6.691181690797637E-4]:1.328995070863E-1)[&rate=6.691181690797637E-4]:1.20882371576E-1)[&rate=6.691181690797637E-4]:2.670488711276E-1,((21[&rate=6.691181690797637E-4]:6.25711843746E-1,(23[&rate=6.691181690797637E-4]:3.519404195081E-1,18[&rate=6.691181690797637E-4]:3.327623373163E-1)[&rate=6.691181690797637E-4]:2.847303283476E-1)[&rate=6.691181690797637E-4]:3.636731816926E-1,(55[&rate=6.691181690797637E-4]:7.38683971359E-1,10[&rate=6.691181690797637E-4]:7.578620535508E-1)[&rate=6.691181690797637E-4]:1.465914650386E-1)[&rate=6.691181690797637E-4]:2.17213215514E-1)[&rate=6.691181690797637E-4]:5.240558557068E-2,39[&rate=6.691181690797637E-4]:1.083188950165E-1)[&rate=6.691181690797637E-4]:2.765185811529E-2)[&rate=6.691181690797637E-4]:2.104600305424E-1)[&rate=6.691181690797637E-4]:2.281523360458E-1)[&rate=6.691181690797637E-4]:8.572135500855E-1,((31[&rate=6.691181690797637E-4]:4.815668757723E-2,37[&rate=6.691181690797637E-4]:4.815668757723E-2)[&rate=6.691181690797637E-4]:4.267708963572E-1,32[&rate=6.691181690797637E-4]:5.596270374865E-1)[&rate=6.691181690797637E-4]:3.287028356535E-2)[&rate=6.691181690797637E-4]:1.59176669223E-1)[&rate=6.691181690797637E-4]:1.091994140846E-1,((14[&rate=6.691181690797637E-4]:2.670441911636E0,(34[&rate=6.691181690797637E-4]:3.841757062019E-1,(((28[&rate=6.691181690797637E-4]:9.184493293178E-1,(((6[&rate=6.691181690797637E-4]:2.439544996391E-1,7[&rate=6.691181690797637E-4]:2.439544996391E-1)[&rate=6.691181690797637E-4]:3.49823206115E-1,24[&rate=6.691181690797637E-4]:7.006270208226E-1)[&rate=6.691181690797637E-4]:1.178890560256E-1,(20[&rate=6.691181690797637E-4]:5.273110209312E-1,25[&rate=6.691181690797637E-4]:5.437493770956E-1)[&rate=6.691181690797637E-4]:2.802461518074E-1)[&rate=6.691181690797637E-4]:5.609763603111E-2)[&rate=6.691181690797637E-4]:7.368424950223E-2,2[&rate=6.691181690797637E-4]:7.647363185459E-1)[&rate=6.691181690797637E-4]:1.624996728976E0,(62[&rate=6.691181690797637E-4]:4.849177214906E-1,(30[&rate=6.691181690797637E-4]:4.225879343227E-1,29[&rate=6.691181690797637E-4]:4.225879343227E-1)[&rate=6.691181690797637E-4]:4.95273798758E-3)[&rate=6.691181690797637E-4]:5.466572382047E-3)[&rate=6.691181690797637E-4]:2.220671287577E-2)[&rate=6.691181690797637E-4]:1.297350279506E-1)[&rate=6.691181690797637E-4]:1.528968715174E-2,61[&rate=6.691181690797637E-4]:7.204572519053E-1)[&rate=6.691181690797637E-4]:1.21290469394E-1);
tree STATE_5838000 [&joint=-18009.13658023965,lnP=-18009.13658023965] = [&R] (((35[&rate=5.683721893418857E-4]:6.713859675705E-1,((38[&rate=5.683721893418857E-4]:8.162547869839E-1,((((16[&rate=5.683721893418857E-4]:4.716601144175E-1,3[&rate=5.683721893418857E-4]:3.565916212669E-1)[&rate=5.683721893418857E-4]:1.732341082186E-1,(13[&rate=5.683721893418857E-4]:3.253551324915E-1,9[&rate=5.683721893418857E-4]:2.86998968108E-1)[&rate=5.683721893418857E-4]:3.113199120624E-1)[&rate=5.683721893418857E-4]:1.652940459353E-1,5[&rate=5.683721893418857E-4]:7.471745699413E-1)[&rate=5.683721893418857E-4]:7.077810611559E-1,((((39[&rate=5.683721893418857E-4]:7.688718632652E-3,(22[&rate=5.683721893418857E-4]:9.27675048552E-1,(1[&rate=5.683721893418857E-4]:8.293812224112E-2,(19[&rate=5.683721893418857E-4]:6.280306481266E-1,26[&rate=5.683721893418857E-4]:6.526881823731E-1)[&rate=5.683721893418857E-4]:2.16551309731E-1)[&rate=5.683721893418857E-4]:6.391500850264E-2)[&rate=5.683721893418857E-4]:2.41657505697E-1)[&rate=5.683721893418857E-4]:6.683882425043E-2,((21[&rate=5.683721893418857E-4]:9.050437583464E-1,(23[&rate=5.683721893418857E-4]:4.176763856322E-1,18[&rate=5.683721893418857E-4]:3.984983034405E-1)[&rate=5.683721893418857E-4]:4.983262768239E-1)[&rate=5.683721893418857E-4]:7.926352509781E-2,(55[&rate=5.683721893418857E-4]:7.609507212707E-1,10[&rate=5.683721893418857E-4]:7.801288034624E-1)[&rate=5.683721893418857E-4]:1.192469731326E-1)[&rate=5.683721893418857E-4]:2.409051909456E-1)[&rate=5.683721893418857E-4]:3.561388967197E-2,(57[&rate=5.683721893418857E-4]:4.474324748008E-1,(59[&rate=5.683721893418857E-4]:2.365615203141E-1,(60[&rate=5.683721893418857E-4]:1.219084088432E-1,56[&rate=5.683721893418857E-4]:1.191686828156E-1)[&rate=5.683721893418857E-4]:1.201325635258E-1)[&rate=5.683721893418857E-4]:2.053915024318E-1)[&rate=5.683721893418857E-4]:9.092843002201E-1)[&rate=5.683721893418857E-4]:1.390053592576E-2,((((((53[&rate=5.683721893418857E-4]:4.596775190305E-1,8[&rate=5.683721893418857E-4]:4.487186149209E-1)[&rate=5.683721893418857E-4]:3.019006041402E-1,(12[&rate=5.683721893418857E-4]:3.295530023121E-1,15[&rate=5.683721893418857E-4]:3.679091666958E-1)[&rate=5.683721893418857E-4]:4.292853948311E-1)[&rate=5.683721893418857E-4]:1.563338297069E-2,49[&rate=5.683721893418857E-4]:7.744717801138E-1)[&rate=5.683721893418857E-4]:6.562561098348E-3,(4[&rate=5.683721893418857E-4]:1.363784391635E-1,27[&rate=5.683721893418857E-4]:3.089811788895E-1)[&rate=5.683721893418857E-4]:5.871216554735E-1)[&rate=5.683721893418857E-4]:6.173263779233E-2,(46[&rate=5.683721893418857E-4]:4.259957909151E-1,41[&rate=5.683721893418857E-4]:4.04077982696E-1)[&rate=5.683721893418857E-4]:4.112917360347E-1)[&rate=5.683721893418857E-4]:1.706371177186E-1,((((63[&rate=5.683721893418857E-4]:1.312378574433E-1,58[&rate=5.683721893418857E-4]:1.284981314159E-1)[&rate=5.683721893418857E-4]:6.065597292284E-1,((47[&rate=5.683721893418857E-4]:3.121339497602E-1,42[&rate=5.683721893418857E-4]:2.956955935958E-1)[&rate=5.683721893418857E-4]:1.359084030685E-1,54[&rate=5.683721893418857E-4]:6.233848185821E-1)[&rate=5.683721893418857E-4]:3.281113982264E-1)[&rate=5.683721893418857E-4]:1.193720178066E-2,52[&rate=5.683721893418857E-4]:7.113786240686E-1)[&rate=5.683721893418857E-4]:1.184632735303E-1,(((45[&rate=5.683721893418857E-4]:3.26047676282E-1,(48[&rate=5.683721893418857E-4]:2.754044423041E-1,(40[&rate=5.683721893418857E-4]:7.621526724416E-2,50[&rate=5.683721893418857E-4]:1.594129464139E-2)[&rate=5.683721893418857E-4]:1.772713668409E-1)[&rate=5.683721893418857E-4]:5.338296000523E-2)[&rate=5.683721893418857E-4]:1.933151982577E-1,(43[&rate=5.683721893418857E-4]:2.059457850176E-1,44[&rate=5.683721893418857E-4]:2.032060589903E-1)[&rate=5.683721893418857E-4]:2.942390073303E-1)[&rate=5.683721893418857E-4]:2.899046994702E-1,((11[&rate=5.683721893418857E-4]:2.977662712051E-1,17[&rate=5.683721893418857E-4]:3.361224355888E-1)[&rate=5.683721893418857E-4]:1.201393412859E-1,51[&rate=5.683721893418857E-4]:3.357138316692E-1)[&rate=5.683721893418857E-4]:3.941016875462E-1)[&rate=5.683721893418857E-4]:1.000263783835E-1)[&rate=5.683721893418857E-4]:1.013704183024E-1)[&rate=5.683721893418857E-4]:1.846104744972E-1)[&rate=5.683721893418857E-4]:2.815985941233E-1)[&rate=5.683721893418857E-4]:4.160936764348E-1)[&rate=5.683721893418857E-4]:6.321937437728E-1,(36[&rate=5.683721893418857E-4]:5.926249503138E-1,33[&rate=5.683721893418857E-4]:5.571058246309E-1)[&rate=5.683721893418857E-4]:3.293264549273E-2)[&rate=5.683721893418857E-4]:6.768629526123E-2)[&rate=5.683721893418857E-4]:8.206546918306E-2,(((62[&rate=5.683721893418857E-4]:5.973063691193E-1,(((20[&rate=5.683721893418857E-4]:5.788290651955E-1,25[&rate=5.683721893418857E-4]:5.952674213599E-1)[&rate=5.683721893418857E-4]:3.885131873182E-1,(((6[&rate=5.683721893418857E-4]:2.772329858062E-1,7[&rate=5.683721893418857E-4]:2.772329858062E-1)[&rate=5.683721893418857E-4]:2.305291382805E-1,24[&rate=5.683721893418857E-4]:6.146114391552E-1)[&rate=5.683721893418857E-4]:7.489387791661E-2,28[&rate=5.683721893418857E-4]:7.333409335102E-1)[&rate=5.683721893418857E-4]:2.887958395516E-1)[&rate=5.683721893418857E-4]:2.610744059443E-1,2[&rate=5.683721893418857E-4]:1.055813918732E0)[&rate=5.683721893418857E-4]:1.440841204036E0)[&rate=5.683721893418857E-4]:9.761261411998E-4,((30[&rate=5.683721893418857E-4]:4.838440350313E-1,29[&rate=5.683721893418857E-4]:4.838440350313E-1)[&rate=5.683721893418857E-4]:4.544279081037E-3,14[&rate=5.683721893418857E-4]:2.57388124023E0)[&rate=5.683721893418857E-4]:5.251713196783E-2)[&rate=5.683721893418857E-4]:1.404306343938E-2,(34[&rate=5.683721893418857E-4]:3.917882165304E-1,61[&rate=5.683721893418857E-4]:5.830450471316E-1)[&rate=5.683721893418857E-4]:9.212204162291E-2)[&rate=5.683721893418857E-4]:7.008762668771E-2)[&rate=5.683721893418857E-4]:6.198500184694E-2,((31[&rate=5.683721893418857E-4]:6.438068046833E-1,37[&rate=5.683721893418857E-4]:6.438068046833E-1)[&rate=5.683721893418857E-4]:6.934930760853E-2,32[&rate=5.683721893418857E-4]:7.978555658439E-1)[&rate=5.683721893418857E-4]:2.850983450533E-2);
tree STATE_5840000 [&joint=-18007.899237336278,lnP=-18007.899237336278] = [&R] (((((((((28[&rate=6.268720234194451E-4]:8.301812344863E-1,((6[&rate=6.268720234194451E-4]:4.613853643445E-1,7[&rate=6.268720234194451E-4]:4.613853643445E-1)[&rate=6.268720234194451E-4]:1.858545120879E-1,24[&rate=6.268720234194451E-4]:7.540891915009E-1)[&rate=6.268720234194451E-4]:3.2256426547E-2)[&rate=6.268720234194451E-4]:2.007137031539E-2,(20[&rate=6.268720234194451E-4]:4.988068534801E-1,25[&rate=6.268720234194451E-4]:5.152452096444E-1)[&rate=6.268720234194451E-4]:2.966512307736E-1)[&rate=6.268720234194451E-4]:1.125200049381E-1,2[&rate=6.268720234194451E-4]:7.353753494657E-1)[&rate=6.268720234194451E-4]:1.659297562572E0,29[&rate=6.268720234194451E-4]:4.379471092088E-1)[&rate=6.268720234194451E-4]:8.150533568254E-2,34[&rate=6.268720234194451E-4]:4.484141935252E-1)[&rate=6.268720234194451E-4]:3.196267014907E-3,((38[&rate=6.268720234194451E-4]:7.449930842827E-1,((((16[&rate=6.268720234194451E-4]:4.980743524844E-1,3[&rate=6.268720234194451E-4]:3.830058593338E-1)[&rate=6.268720234194451E-4]:2.873641065986E-1,5[&rate=6.268720234194451E-4]:7.224247604528E-1)[&rate=6.268720234194451E-4]:2.304785974663E-2,(13[&rate=6.268720234194451E-4]:3.539072178435E-1,9[&rate=6.268720234194451E-4]:3.155510534601E-1)[&rate=6.268720234194451E-4]:4.463599229037E-1)[&rate=6.268720234194451E-4]:4.770602005585E-1,(((((41[&rate=6.268720234194451E-4]:5.713425644341E-1,49[&rate=6.268720234194451E-4]:5.987398247079E-1)[&rate=6.268720234194451E-4]:2.080996260811E-1,46[&rate=6.268720234194451E-4]:8.013599987342E-1)[&rate=6.268720234194451E-4]:1.049943499254E-1,((8[&rate=6.268720234194451E-4]:7.735228125135E-1,(4[&rate=6.268720234194451E-4]:1.972554935861E-1,27[&rate=6.268720234194451E-4]:3.698582333121E-1)[&rate=6.268720234194451E-4]:5.269522504343E-1)[&rate=6.268720234194451E-4]:1.158285052308E-1,(53[&rate=6.268720234194451E-4]:6.881352400819E-1,(12[&rate=6.268720234194451E-4]:4.29640376815E-1,15[&rate=6.268720234194451E-4]:4.679965411987E-1)[&rate=6.268720234194451E-4]:2.557551372393E-1)[&rate=6.268720234194451E-4]:2.121749817721E-1)[&rate=6.268720234194451E-4]:1.426330488783E-2)[&rate=6.268720234194451E-4]:1.854163268551E-1,(((11[&rate=6.268720234194451E-4]:2.875740587098E-1,17[&rate=6.268720234194451E-4]:3.259302230935E-1)[&rate=6.268720234194451E-4]:4.432924175963E-1,51[&rate=6.268720234194451E-4]:6.486746954843E-1)[&rate=6.268720234194451E-4]:3.156830530381E-1,(((63[&rate=6.268720234194451E-4]:2.349372190466E-1,58[&rate=6.268720234194451E-4]:2.321974930192E-1)[&rate=6.268720234194451E-4]:5.078195490463E-1,(((54[&rate=6.268720234194451E-4]:4.26389085268E-1,42[&rate=6.268720234194451E-4]:2.346082633502E-1)[&rate=6.268720234194451E-4]:1.088453714062E-1,47[&rate=6.268720234194451E-4]:3.598919909208E-1)[&rate=6.268720234194451E-4]:1.172325391318E-1,52[&rate=6.268720234194451E-4]:4.004122012854E-1)[&rate=6.268720234194451E-4]:3.039884024238E-1)[&rate=6.268720234194451E-4]:1.52109965512E-1,((48[&rate=6.268720234194451E-4]:7.257092612298E-1,(45[&rate=6.268720234194451E-4]:3.04358487968E-1,43[&rate=6.268720234194451E-4]:2.851804057763E-1)[&rate=6.268720234194451E-4]:4.186110472344E-1)[&rate=6.268720234194451E-4]:8.450874621674E-2,((40[&rate=6.268720234194451E-4]:3.150992107053E-1,50[&rate=6.268720234194451E-4]:2.548252381026E-1)[&rate=6.268720234194451E-4]:2.599206933441E-1,44[&rate=6.268720234194451E-4]:5.72280178022E-1)[&rate=6.268720234194451E-4]:2.13280295178E-1)[&rate=6.268720234194451E-4]:1.284843425966E-1)[&rate=6.268720234194451E-4]:1.078471793011E-1)[&rate=6.268720234194451E-4]:5.07005982252E-2)[&rate=6.268720234194451E-4]:1.163044791672E-1,(((39[&rate=6.268720234194451E-4]:1.103495030466E-2,((21[&rate=6.268720234194451E-4]:8.564528768275E-1,(23[&rate=6.268720234194451E-4]:4.676289220576E-1,18[&rate=6.268720234194451E-4]:4.484508398659E-1)[&rate=6.268720234194451E-4]:3.997828588795E-1)[&rate=6.268720234194451E-4]:2.972004570398E-2,(55[&rate=6.268720234194451E-4]:6.276555081819E-1,10[&rate=6.268720234194451E-4]:6.468335903736E-1)[&rate=6.268720234194451E-4]:1.544078253086E-1)[&rate=6.268720234194451E-4]:2.755469592799E-1)[&rate=6.268720234194451E-4]:2.683903152229E-2,(22[&rate=6.268720234194451E-4]:9.404626526855E-1,(1[&rate=6.268720234194451E-4]:8.742791025634E-2,(19[&rate=6.268720234194451E-4]:6.990197843737E-1,26[&rate=6.268720234194451E-4]:7.236773186201E-1)[&rate=6.268720234194451E-4]:1.500519614992E-1)[&rate=6.268720234194451E-4]:7.221282462088E-2)[&rate=6.268720234194451E-4]:2.590551647579E-1)[&rate=6.268720234194451E-4]:7.201128461674E-2,(57[&rate=6.268720234194451E-4]:4.696012751976E-1,(60[&rate=6.268720234194451E-4]:4.471298342541E-1,(56[&rate=6.268720234194451E-4]:4.25629938568E-1,59[&rate=6.268720234194451E-4]:4.228902125406E-1)[&rate=6.268720234194451E-4]:1.876016965854E-2)[&rate=6.268720234194451E-4]:2.247144094344E-2)[&rate=6.268720234194451E-4]:8.868593337119E-1)[&rate=6.268720234194451E-4]:2.969673755339E-2)[&rate=6.268720234194451E-4]:3.363574826778E-2)[&rate=6.268720234194451E-4]:5.772547840728E-1)[&rate=6.268720234194451E-4]:6.887812091393E-1,30[&rate=6.268720234194451E-4]:4.606101344282E-1)[&rate=6.268720234194451E-4]:6.203857747803E-2)[&rate=6.268720234194451E-4]:1.201068669474E-2,(62[&rate=6.268720234194451E-4]:5.650766674265E-1,61[&rate=6.268720234194451E-4]:6.27918197481E-1)[&rate=6.268720234194451E-4]:2.695978035488E-2)[&rate=6.268720234194451E-4]:3.039985175841E-2,14[&rate=6.268720234194451E-4]:2.650552176477E0)[&rate=6.268720234194451E-4]:4.278420228133E-2,((32[&rate=6.268720234194451E-4]:3.867778780542E-1,37[&rate=6.268720234194451E-4]:3.020784245021E-1)[&rate=6.268720234194451E-4]:3.252098224274E-1,((36[&rate=6.268720234194451E-4]:5.785752222729E-1,33[&rate=6.268720234194451E-4]:5.4305609659E-1)[&rate=6.268720234194451E-4]:1.046703970085E-1,(35[&rate=6.268720234194451E-4]:5.914751372743E-1,31[&rate=6.268720234194451E-4]:5.177046454709E-1)[&rate=6.268720234194451E-4]:6.991255850985E-2)[&rate=6.268720234194451E-4]:3.967104294873E-2)[&rate=6.268720234194451E-4]:3.520001445419E-2);
tree STATE_5842000 [&joint=-18011.918627969855,lnP=-18011.918627969855] = [&R] (((38[&rate=5.783517236419715E-4]:7.265951524054E-1,((3[&rate=5.783517236419715E-4]:8.044348671051E-1,(16[&rate=5.783517236419715E-4]:8.643744900411E-1,((13[&rate=5.783517236419715E-4]:3.061984320755E-1,9[&rate=5.783517236419715E-4]:2.67842267692E-1)[&rate=5.783517236419715E-4]:4.409886406909E-1,5[&rate=5.783517236419715E-4]:6.923925522185E-1)[&rate=5.783517236419715E-4]:1.089682391925E-1)[&rate=5.783517236419715E-4]:5.512887021462E-2)[&rate=5.783517236419715E-4]:5.558829951007E-1,(((39[&rate=5.783517236419715E-4]:4.374589677362E-3,(((23[&rate=5.783517236419715E-4]:3.226181610395E-1,18[&rate=5.783517236419715E-4]:3.034400788478E-1)[&rate=5.783517236419715E-4]:3.653159205183E-1,21[&rate=5.783517236419715E-4]:6.769751774481E-1)[&rate=5.783517236419715E-4]:7.689633754135E-2,(55[&rate=5.783517236419715E-4]:3.616256183775E-1,10[&rate=5.783517236419715E-4]:3.808037005693E-1)[&rate=5.783517236419715E-4]:2.88136307571E-1)[&rate=5.783517236419715E-4]:4.011880061946E-1)[&rate=5.783517236419715E-4]:9.683557507772E-2,((19[&rate=5.783517236419715E-4]:8.315742874556E-1,26[&rate=5.783517236419715E-4]:8.562318217021E-1)[&rate=5.783517236419715E-4]:1.175215537802E-1,(1[&rate=5.783517236419715E-4]:9.514326693558E-2,22[&rate=5.783517236419715E-4]:8.759651847438E-1)[&rate=5.783517236419715E-4]:9.230873868373E-2)[&rate=5.783517236419715E-4]:2.945800769439E-1)[&rate=5.783517236419715E-4]:7.430471181343E-2,((((46[&rate=5.783517236419715E-4]:7.440455092381E-1,(49[&rate=5.783517236419715E-4]:6.83252415031E-1,41[&rate=5.783517236419715E-4]:6.558551547572E-1)[&rate=5.783517236419715E-4]:6.627254626185E-2)[&rate=5.783517236419715E-4]:1.37363480838E-1,((4[&rate=5.783517236419715E-4]:1.224996932833E-1,27[&rate=5.783517236419715E-4]:2.951024330093E-1)[&rate=5.783517236419715E-4]:6.41876983355E-1,(53[&rate=5.783517236419715E-4]:7.752715733822E-1,((12[&rate=5.783517236419715E-4]:3.257075495512E-1,15[&rate=5.783517236419715E-4]:3.640637139349E-1)[&rate=5.783517236419715E-4]:3.548361398089E-1,8[&rate=5.783517236419715E-4]:6.723245112781E-1)[&rate=5.783517236419715E-4]:9.198815799444E-2)[&rate=5.783517236419715E-4]:4.937907585889E-2)[&rate=5.783517236419715E-4]:6.497751891741E-2)[&rate=5.783517236419715E-4]:3.222213066315E-1,(((((42[&rate=5.783517236419715E-4]:2.369297327045E-1,47[&rate=5.783517236419715E-4]:2.533680888688E-1)[&rate=5.783517236419715E-4]:6.457118961353E-4,54[&rate=5.783517236419715E-4]:4.293562665184E-1)[&rate=5.783517236419715E-4]:3.504480585369E-1,52[&rate=5.783517236419715E-4]:5.277495305348E-1)[&rate=5.783517236419715E-4]:1.945679083457E-1,(63[&rate=5.783517236419715E-4]:1.955812040923E-1,58[&rate=5.783517236419715E-4]:1.928414780649E-1)[&rate=5.783517236419715E-4]:5.650923991718E-1)[&rate=5.783517236419715E-4]:1.587872147978E-1,((45[&rate=5.783517236419715E-4]:5.545775563147E-1,((48[&rate=5.783517236419715E-4]:4.362378816317E-1,(40[&rate=5.783517236419715E-4]:2.538475364816E-1,50[&rate=5.783517236419715E-4]:1.935735638788E-1)[&rate=5.783517236419715E-4]:1.60472536931E-1)[&rate=5.783517236419715E-4]:1.689281259142E-2,(43[&rate=5.783517236419715E-4]:2.489106157301E-1,44[&rate=5.783517236419715E-4]:2.461708897027E-1)[&rate=5.783517236419715E-4]:1.82302270274E-1)[&rate=5.783517236419715E-4]:1.041865881189E-1)[&rate=5.783517236419715E-4]:3.118237117752E-1,((11[&rate=5.783517236419715E-4]:2.611309272952E-1,17[&rate=5.783517236419715E-4]:2.994870916789E-1)[&rate=5.783517236419715E-4]:1.942183275914E-1,51[&rate=5.783517236419715E-4]:3.731574740647E-1)[&rate=5.783517236419715E-4]:4.137917392307E-1)[&rate=5.783517236419715E-4]:9.415544038275E-2)[&rate=5.783517236419715E-4]:2.458133142624E-1)[&rate=5.783517236419715E-4]:2.300404466109E-2,(57[&rate=5.783517236419715E-4]:6.154595417867E-1,(59[&rate=5.783517236419715E-4]:4.418666537155E-1,(56[&rate=5.783517236419715E-4]:4.267349127721E-1,60[&rate=5.783517236419715E-4]:4.294746387997E-1)[&rate=5.783517236419715E-4]:1.78714669707E-2)[&rate=5.783517236419715E-4]:1.681134360163E-1)[&rate=5.783517236419715E-4]:7.892569913631E-1)[&rate=5.783517236419715E-4]:1.737368588457E-2)[&rate=5.783517236419715E-4]:1.875427116647E-1)[&rate=5.783517236419715E-4]:3.69017016227E-1)[&rate=5.783517236419715E-4]:8.579481481656E-1,(62[&rate=5.783517236419715E-4]:5.627090803462E-1,61[&rate=5.783517236419715E-4]:6.255506104008E-1)[&rate=5.783517236419715E-4]:1.060471104114E-1)[&rate=5.783517236419715E-4]:4.557319354242E-2,(((14[&rate=5.783517236419715E-4]:2.614689964285E0,(30[&rate=5.783517236419715E-4]:4.550283065352E-1,(((((6[&rate=5.783517236419715E-4]:2.385831612362E-1,7[&rate=5.783517236419715E-4]:2.385831612362E-1)[&rate=5.783517236419715E-4]:4.35048192069E-1,24[&rate=5.783517236419715E-4]:7.804806683738E-1)[&rate=5.783517236419715E-4]:2.192478674933E-2,28[&rate=5.783517236419715E-4]:8.462410715615E-1)[&rate=5.783517236419715E-4]:1.510320272772E-1,(20[&rate=5.783517236419715E-4]:3.915945067391E-1,25[&rate=5.783517236419715E-4]:4.080328629035E-1)[&rate=5.783517236419715E-4]:5.508840715516E-1)[&rate=5.783517236419715E-4]:2.499632534181E-2,2[&rate=5.783517236419715E-4]:7.948721639065E-1)[&rate=5.783517236419715E-4]:1.616881945458E0)[&rate=5.783517236419715E-4]:7.416873163287E-2)[&rate=5.783517236419715E-4]:1.030523128853E-3,(34[&rate=5.783517236419715E-4]:4.128451193249E-1,29[&rate=5.783517236419715E-4]:4.838833706911E-1)[&rate=5.783517236419715E-4]:4.634419060583E-2)[&rate=5.783517236419715E-4]:6.06622981575E-2,((35[&rate=5.783517236419715E-4]:6.018810231326E-1,(36[&rate=5.783517236419715E-4]:5.854199464542E-1,33[&rate=5.783517236419715E-4]:5.499008207713E-1)[&rate=5.783517236419715E-4]:3.831900017559E-2)[&rate=5.783517236419715E-4]:3.407378770182E-2,((32[&rate=5.783517236419715E-4]:4.506381527612E-1,37[&rate=5.783517236419715E-4]:3.659386992091E-1)[&rate=5.783517236419715E-4]:1.128976691687E-1,31[&rate=5.783517236419715E-4]:4.788363683778E-1)[&rate=5.783517236419715E-4]:8.334795065325E-2)[&rate=5.783517236419715E-4]:8.335034916631E-2)[&rate=5.783517236419715E-4]:6.606247566523E-2);
tree STATE_5844000 [&joint=-18020.991648785148,lnP=-18020.991648785148] = [&R] ((((35[&rate=5.666996704890455E-4]:6.156801541249E-1,34[&rate=5.666996704890455E-4]:4.162266022124E-1)[&rate=5.666996704890455E-4]:8.013396637605E-3,((31[&rate=5.666996704890455E-4]:2.004051646977E-1,37[&rate=5.666996704890455E-4]:2.004051646977E-1)[&rate=5.666996704890455E-4]:2.054657457228E-2,32[&rate=5.666996704890455E-4]:3.05651192822E-1)[&rate=5.666996704890455E-4]:3.289713196892E-1)[&rate=5.666996704890455E-4]:1.285859438514E-2,(36[&rate=5.666996704890455E-4]:4.322709935131E-1,33[&rate=5.666996704890455E-4]:3.967518678302E-1)[&rate=5.666996704890455E-4]:2.261390751318E-1)[&rate=5.666996704890455E-4]:8.662661088231E-2,((((38[&rate=5.666996704890455E-4]:9.139997803425E-1,((((13[&rate=5.666996704890455E-4]:4.971192074098E-1,9[&rate=5.666996704890455E-4]:4.587630430264E-1)[&rate=5.666996704890455E-4]:1.546188156229E-1,5[&rate=5.666996704890455E-4]:5.969435024849E-1)[&rate=5.666996704890455E-4]:3.476813961052E-1,(16[&rate=5.666996704890455E-4]:7.266113165189E-1,3[&rate=5.666996704890455E-4]:6.115428233683E-1)[&rate=5.666996704890455E-4]:2.810272807014E-1)[&rate=5.666996704890455E-4]:6.000255164369E-1,(((57[&rate=5.666996704890455E-4]:5.059737070551E-1,(59[&rate=5.666996704890455E-4]:4.420206931461E-1,(60[&rate=5.666996704890455E-4]:4.400358937131E-1,56[&rate=5.666996704890455E-4]:4.372961676855E-1)[&rate=5.666996704890455E-4]:7.46425148789E-3)[&rate=5.666996704890455E-4]:5.847356185411E-2)[&rate=5.666996704890455E-4]:9.886704967011E-1,((((1[&rate=5.666996704890455E-4]:1.97490841934E-1,22[&rate=5.666996704890455E-4]:9.783127597422E-1)[&rate=5.666996704890455E-4]:1.795480493055E-2,26[&rate=5.666996704890455E-4]:1.001747016727E0)[&rate=5.666996704890455E-4]:1.041041718914E-1,19[&rate=5.666996704890455E-4]:1.081193654372E0)[&rate=5.666996704890455E-4]:2.996859291403E-1,(39[&rate=5.666996704890455E-4]:1.184662385938E-1,(((23[&rate=5.666996704890455E-4]:3.659932036171E-1,18[&rate=5.666996704890455E-4]:3.468151214254E-1)[&rate=5.666996704890455E-4]:2.837169674227E-1,21[&rate=5.666996704890455E-4]:6.387512669302E-1)[&rate=5.666996704890455E-4]:1.678323053743E-1,(55[&rate=5.666996704890455E-4]:5.367904032893E-1,10[&rate=5.666996704890455E-4]:5.559684854811E-1)[&rate=5.666996704890455E-4]:1.656835799742E-1)[&rate=5.666996704890455E-4]:4.62567597796E-1)[&rate=5.666996704890455E-4]:1.199475914943E-1)[&rate=5.666996704890455E-4]:9.655031202332E-3)[&rate=5.666996704890455E-4]:1.164484826653E-2,((((41[&rate=5.666996704890455E-4]:7.286938917988E-1,46[&rate=5.666996704890455E-4]:7.506117000179E-1)[&rate=5.666996704890455E-4]:2.311696553511E-2,49[&rate=5.666996704890455E-4]:7.792081176077E-1)[&rate=5.666996704890455E-4]:8.292177814453E-2,((12[&rate=5.666996704890455E-4]:3.489535794126E-1,15[&rate=5.666996704890455E-4]:3.873097437962E-1)[&rate=5.666996704890455E-4]:4.422099741646E-1,((8[&rate=5.666996704890455E-4]:6.361776686817E-1,(4[&rate=5.666996704890455E-4]:4.086684978284E-1,27[&rate=5.666996704890455E-4]:5.812712375544E-1)[&rate=5.666996704890455E-4]:1.781941023601E-1)[&rate=5.666996704890455E-4]:1.200257159057E-1,53[&rate=5.666996704890455E-4]:7.67162288697E-1)[&rate=5.666996704890455E-4]:2.674099090773E-2)[&rate=5.666996704890455E-4]:7.096634217513E-2)[&rate=5.666996704890455E-4]:3.708420067217E-1,(((63[&rate=5.666996704890455E-4]:3.298967245497E-1,58[&rate=5.666996704890455E-4]:3.271569985224E-1)[&rate=5.666996704890455E-4]:4.599139328838E-1,(52[&rate=5.666996704890455E-4]:4.545332915608E-1,(54[&rate=5.666996704890455E-4]:4.48325510491E-1,(47[&rate=5.666996704890455E-4]:1.450088932849E-1,42[&rate=5.666996704890455E-4]:1.285705371206E-1)[&rate=5.666996704890455E-4]:1.279741514527E-1)[&rate=5.666996704890455E-4]:2.582625755904E-1)[&rate=5.666996704890455E-4]:2.96921201489E-1)[&rate=5.666996704890455E-4]:2.898125843725E-1,((((48[&rate=5.666996704890455E-4]:4.142690179865E-1,(40[&rate=5.666996704890455E-4]:6.228701875928E-2,50[&rate=5.666996704890455E-4]:2.013046156512E-3)[&rate=5.666996704890455E-4]:3.300641910081E-1)[&rate=5.666996704890455E-4]:2.135675304783E-1,45[&rate=5.666996704890455E-4]:6.250968224374E-1)[&rate=5.666996704890455E-4]:7.738670619815E-2,(43[&rate=5.666996704890455E-4]:2.485487730091E-1,44[&rate=5.666996704890455E-4]:2.458090469818E-1)[&rate=5.666996704890455E-4]:4.347566734347E-1)[&rate=5.666996704890455E-4]:1.594807652428E-1,((11[&rate=5.666996704890455E-4]:3.161549608732E-1,17[&rate=5.666996704890455E-4]:3.545111252569E-1)[&rate=5.666996704890455E-4]:5.047605297363E-1,51[&rate=5.666996704890455E-4]:7.387237097877E-1)[&rate=5.666996704890455E-4]:4.378852929618E-2)[&rate=5.666996704890455E-4]:2.587548383385E-1)[&rate=5.666996704890455E-4]:1.095130442298E-1)[&rate=5.666996704890455E-4]:1.007144098224E-1)[&rate=5.666996704890455E-4]:2.35621636977E-1)[&rate=5.666996704890455E-4]:4.241438858636E-1)[&rate=5.666996704890455E-4]:5.608044574667E-1,62[&rate=5.666996704890455E-4]:5.590171279958E-1)[&rate=5.666996704890455E-4]:5.192942655529E-2,61[&rate=5.666996704890455E-4]:6.737880846057E-1)[&rate=5.666996704890455E-4]:3.701290674967E-2,((30[&rate=5.666996704890455E-4]:5.095830988015E-1,(14[&rate=5.666996704890455E-4]:2.51038558598E0,(((20[&rate=5.666996704890455E-4]:3.353656454427E-1,25[&rate=5.666996704890455E-4]:3.51804001607E-1)[&rate=5.666996704890455E-4]:4.906744633159E-1,(((6[&rate=5.666996704890455E-4]:9.243286792657E-2,7[&rate=5.666996704890455E-4]:9.243286792657E-2)[&rate=5.666996704890455E-4]:4.987956509419E-1,24[&rate=5.666996704890455E-4]:6.98077833937E-1)[&rate=5.666996704890455E-4]:1.09081854062E-1,28[&rate=5.666996704890455E-4]:8.509953044374E-1)[&rate=5.666996704890455E-4]:2.983932486924E-2)[&rate=5.666996704890455E-4]:4.931000984601E-1,2[&rate=5.666996704890455E-4]:1.146537467493E0)[&rate=5.666996704890455E-4]:1.235080995199E0)[&rate=5.666996704890455E-4]:8.469043893892E-2)[&rate=5.666996704890455E-4]:5.082283640869E-3,29[&rate=5.666996704890455E-4]:5.146653824423E-1)[&rate=5.666996704890455E-4]:7.591702967807E-2)[&rate=5.666996704890455E-4]:4.181043363249E-3);
tree STATE_5846000 [&joint=-18011.183823234183,lnP=-18011.183823234183] = [&R] ((((36[&rate=5.311721589837113E-4]:4.620852575023E-1,33[&rate=5.311721589837113E-4]:4.265661318194E-1)[&rate=5.311721589837113E-4]:2.029065067079E-1,34[&rate=5.311721589837113E-4]:4.436802888004E-1)[&rate=5.311721589837113E-4]:2.580390951696E-2,((31[&rate=5.311721589837113E-4]:2.198361344911E-1,37[&rate=5.311721589837113E-4]:2.198361344911E-1)[&rate=5.311721589837113E-4]:7.733696120149E-2,32[&rate=5.311721589837113E-4]:3.818725492446E-1)[&rate=5.311721589837113E-4]:2.97994162734E-1)[&rate=5.311721589837113E-4]:8.584864992463E-2,(35[&rate=5.311721589837113E-4]:7.198142960983E-1,(30[&rate=5.311721589837113E-4]:5.331838005164E-1,((((38[&rate=5.311721589837113E-4]:8.267389885923E-1,(((13[&rate=5.311721589837113E-4]:5.699246300492E-1,9[&rate=5.311721589837113E-4]:5.315684656657E-1)[&rate=5.311721589837113E-4]:3.527979231363E-1,((16[&rate=5.311721589837113E-4]:6.016394504665E-1,3[&rate=5.311721589837113E-4]:4.865709573159E-1)[&rate=5.311721589837113E-4]:1.115748990047E-1,5[&rate=5.311721589837113E-4]:6.50200650841E-1)[&rate=5.311721589837113E-4]:2.177273817966E-1)[&rate=5.311721589837113E-4]:5.727700307168E-1,(((((12[&rate=5.311721589837113E-4]:5.908076633334E-1,15[&rate=5.311721589837113E-4]:6.291638277171E-1)[&rate=5.311721589837113E-4]:3.60623377123E-1,(41[&rate=5.311721589837113E-4]:4.553439448475E-1,46[&rate=5.311721589837113E-4]:4.772617530666E-1)[&rate=5.311721589837113E-4]:4.686898353352E-1)[&rate=5.311721589837113E-4]:2.482439762552E-3,(((53[&rate=5.311721589837113E-4]:3.879646795048E-1,8[&rate=5.311721589837113E-4]:3.770057753951E-1)[&rate=5.311721589837113E-4]:4.05444069362E-1,(4[&rate=5.311721589837113E-4]:2.352611407129E-1,27[&rate=5.311721589837113E-4]:4.078638804389E-1)[&rate=5.311721589837113E-4]:4.978736355511E-1)[&rate=5.311721589837113E-4]:1.121206394934E-1,49[&rate=5.311721589837113E-4]:9.027896623325E-1)[&rate=5.311721589837113E-4]:5.112381788651E-2)[&rate=5.311721589837113E-4]:2.887117115153E-1,(((((40[&rate=5.311721589837113E-4]:4.334138344416E-1,50[&rate=5.311721589837113E-4]:3.731398618388E-1)[&rate=5.311721589837113E-4]:3.077471970238E-1,48[&rate=5.311721589837113E-4]:7.630788396845E-1)[&rate=5.311721589837113E-4]:5.69859836745E-2,45[&rate=5.311721589837113E-4]:8.173250973316E-1)[&rate=5.311721589837113E-4]:1.199320441299E-1,(43[&rate=5.311721589837113E-4]:1.561080351215E-1,44[&rate=5.311721589837113E-4]:1.533683090941E-1)[&rate=5.311721589837113E-4]:7.619710241483E-1)[&rate=5.311721589837113E-4]:1.437047825662E-1,((52[&rate=5.311721589837113E-4]:8.394826758717E-1,((42[&rate=5.311721589837113E-4]:4.074135404231E-1,(47[&rate=5.311721589837113E-4]:3.887000860876E-2,54[&rate=5.311721589837113E-4]:2.142124743621E-1)[&rate=5.311721589837113E-4]:3.849818879787E-1)[&rate=5.311721589837113E-4]:4.206281931654E-1,(63[&rate=5.311721589837113E-4]:2.41456029416E-1,58[&rate=5.311721589837113E-4]:2.387163033887E-1)[&rate=5.311721589837113E-4]:5.646678959533E-1)[&rate=5.311721589837113E-4]:7.171491488599E-2)[&rate=5.311721589837113E-4]:7.319388322129E-2,((11[&rate=5.311721589837113E-4]:5.451034709762E-1,17[&rate=5.311721589837113E-4]:5.834596353599E-1)[&rate=5.311721589837113E-4]:4.031553063351E-1,51[&rate=5.311721589837113E-4]:8.660669964894E-1)[&rate=5.311721589837113E-4]:4.660956260356E-2)[&rate=5.311721589837113E-4]:8.883331014024E-2)[&rate=5.311721589837113E-4]:1.589235416793E-1)[&rate=5.311721589837113E-4]:8.7680463886E-2,((57[&rate=5.311721589837113E-4]:6.626520811349E-1,(56[&rate=5.311721589837113E-4]:4.346082551917E-1,(60[&rate=5.311721589837113E-4]:3.484064496416E-1,59[&rate=5.311721589837113E-4]:3.429269975867E-1)[&rate=5.311721589837113E-4]:8.894153157772E-2)[&rate=5.311721589837113E-4]:2.253040999156E-1)[&rate=5.311721589837113E-4]:7.026465603654E-1,(((((23[&rate=5.311721589837113E-4]:5.776986573994E-1,18[&rate=5.311721589837113E-4]:5.585205752077E-1)[&rate=5.311721589837113E-4]:2.17613314407E-1,21[&rate=5.311721589837113E-4]:7.843530676967E-1)[&rate=5.311721589837113E-4]:1.024574811341E-1,(55[&rate=5.311721589837113E-4]:2.999665766197E-1,10[&rate=5.311721589837113E-4]:3.191446588114E-1)[&rate=5.311721589837113E-4]:4.827343831702E-1)[&rate=5.311721589837113E-4]:2.484606085918E-1,(22[&rate=5.311721589837113E-4]:1.074729987513E0,(1[&rate=5.311721589837113E-4]:2.578812986384E-1,(26[&rate=5.311721589837113E-4]:8.313312967074E-1,19[&rate=5.311721589837113E-4]:8.06673762461E-1)[&rate=5.311721589837113E-4]:2.128513717939E-1)[&rate=5.311721589837113E-4]:3.602677106619E-2)[&rate=5.311721589837113E-4]:7.150007401943E-2)[&rate=5.311721589837113E-4]:2.117606381465E-2,39[&rate=5.311721589837113E-4]:5.762289730566E-3)[&rate=5.311721589837113E-4]:1.12961009304E-1)[&rate=5.311721589837113E-4]:1.376097538463E-1)[&rate=5.311721589837113E-4]:1.350499419805E-1)[&rate=5.311721589837113E-4]:4.408354457859E-1)[&rate=5.311721589837113E-4]:5.671204042503E-1,14[&rate=5.311721589837113E-4]:2.506188159966E0)[&rate=5.311721589837113E-4]:7.944855590332E-2,(62[&rate=5.311721589837113E-4]:5.296310528946E-1,29[&rate=5.311721589837113E-4]:4.722540037143E-1)[&rate=5.311721589837113E-4]:2.788978603785E-2)[&rate=5.311721589837113E-4]:1.656333323349E-2,((((((6[&rate=5.311721589837113E-4]:1.969095516754E-1,7[&rate=5.311721589837113E-4]:1.969095516754E-1)[&rate=5.311721589837113E-4]:2.595940482185E-1,24[&rate=5.311721589837113E-4]:5.633529149624E-1)[&rate=5.311721589837113E-4]:2.814406791427E-1,28[&rate=5.311721589837113E-4]:8.886292105435E-1)[&rate=5.311721589837113E-4]:8.805650549297E-2,(20[&rate=5.311721589837113E-4]:5.329798577586E-1,25[&rate=5.311721589837113E-4]:5.494182139229E-1)[&rate=5.311721589837113E-4]:3.889113377298E-1)[&rate=5.311721589837113E-4]:9.503692538345E-2,2[&rate=5.311721589837113E-4]:8.443253811458E-1)[&rate=5.311721589837113E-4]:1.564444746228E0,61[&rate=5.311721589837113E-4]:5.722629037791E-1)[&rate=5.311721589837113E-4]:6.466279844147E-2)[&rate=5.311721589837113E-4]:1.647667753076E-2)[&rate=5.311721589837113E-4]:5.821519503562E-2)[&rate=5.311721589837113E-4]:3.497210405623E-2);
tree STATE_5848000 [&joint=-18000.152088197086,lnP=-18000.152088197086] = [&R] ((((34[&rate=5.539009159174186E-4]:3.304158561803E-1,(36[&rate=5.539009159174186E-4]:4.89623734687E-1,33[&rate=5.539009159174186E-4]:4.541046090041E-1)[&rate=5.539009159174186E-4]:6.2103596903E-2)[&rate=5.539009159174186E-4]:2.580069834499E-2,35[&rate=5.539009159174186E-4]:5.556701064377E-1)[&rate=5.539009159174186E-4]:1.757634705877E-1,((30[&rate=5.539009159174186E-4]:5.953280536438E-1,((14[&rate=5.539009159174186E-4]:2.469907337928E0,(((20[&rate=5.539009159174186E-4]:5.300177397041E-1,25[&rate=5.539009159174186E-4]:5.464560958685E-1)[&rate=5.539009159174186E-4]:4.329875106956E-1,(28[&rate=5.539009159174186E-4]:9.963494322982E-1,((6[&rate=5.539009159174186E-4]:2.626320907133E-1,7[&rate=5.539009159174186E-4]:2.626320907133E-1)[&rate=5.539009159174186E-4]:3.640243011413E-1,24[&rate=5.539009159174186E-4]:7.335057069232E-1)[&rate=5.539009159174186E-4]:2.190081089366E-1)[&rate=5.539009159174186E-4]:2.14503386496E-2)[&rate=5.539009159174186E-4]:6.591827130461E-2,2[&rate=5.539009159174186E-4]:8.563207819783E-1)[&rate=5.539009159174186E-4]:1.484819432662E0)[&rate=5.539009159174186E-4]:4.556122352962E-2,(62[&rate=5.539009159174186E-4]:4.278884686573E-1,29[&rate=5.539009159174186E-4]:3.70511419477E-1)[&rate=5.539009159174186E-4]:5.946421586368E-2)[&rate=5.539009159174186E-4]:1.653524183031E-1)[&rate=5.539009159174186E-4]:2.38288790896E-4,((38[&rate=5.539009159174186E-4]:1.443738436662E0,(((13[&rate=5.539009159174186E-4]:6.486976317401E-1,9[&rate=5.539009159174186E-4]:6.103414673566E-1)[&rate=5.539009159174186E-4]:3.304937419064E-1,(5[&rate=5.539009159174186E-4]:7.725451451931E-1,(16[&rate=5.539009159174186E-4]:3.738495104539E-1,3[&rate=5.539009159174186E-4]:2.587810173033E-1)[&rate=5.539009159174186E-4]:4.617093333694E-1)[&rate=5.539009159174186E-4]:1.518517079055E-1)[&rate=5.539009159174186E-4]:4.541327758811E-1,((((41[&rate=5.539009159174186E-4]:4.753309843644E-1,46[&rate=5.539009159174186E-4]:4.972487925835E-1)[&rate=5.539009159174186E-4]:4.742447625148E-1,(((49[&rate=5.539009159174186E-4]:7.906592194576E-1,(8[&rate=5.539009159174186E-4]:5.169351138617E-1,53[&rate=5.539009159174186E-4]:5.278940179714E-1)[&rate=5.539009159174186E-4]:2.655049275138E-1)[&rate=5.539009159174186E-4]:3.461268534921E-2,(12[&rate=5.539009159174186E-4]:2.382470672806E-1,15[&rate=5.539009159174186E-4]:2.766032316643E-1)[&rate=5.539009159174186E-4]:5.870248375261E-1)[&rate=5.539009159174186E-4]:4.953354966652E-2,(4[&rate=5.539009159174186E-4]:1.117380495256E-1,27[&rate=5.539009159174186E-4]:2.843407892516E-1)[&rate=5.539009159174186E-4]:7.055331583725E-1)[&rate=5.539009159174186E-4]:1.021675526798E-1)[&rate=5.539009159174186E-4]:1.716000132131E-1,(52[&rate=5.539009159174186E-4]:8.957558499714E-1,(((42[&rate=5.539009159174186E-4]:6.436941598783E-1,(54[&rate=5.539009159174186E-4]:1.753430891536E-1,47[&rate=5.539009159174186E-4]:6.234002005445E-7)[&rate=5.539009159174186E-4]:6.601318926425E-1)[&rate=5.539009159174186E-4]:2.725889989524E-1,(63[&rate=5.539009159174186E-4]:2.285477327679E-1,58[&rate=5.539009159174186E-4]:2.258080067405E-1)[&rate=5.539009159174186E-4]:6.658176178438E-1)[&rate=5.539009159174186E-4]:1.809454687541E-2,(((45[&rate=5.539009159174186E-4]:5.420744188517E-1,(48[&rate=5.539009159174186E-4]:5.053856302579E-1,(40[&rate=5.539009159174186E-4]:1.950993219616E-1,50[&rate=5.539009159174186E-4]:1.348253493588E-1)[&rate=5.539009159174186E-4]:2.883685000773E-1)[&rate=5.539009159174186E-4]:3.942851462116E-2)[&rate=5.539009159174186E-4]:1.553435951092E-1,(43[&rate=5.539009159174186E-4]:1.865674315565E-1,44[&rate=5.539009159174186E-4]:1.838277055291E-1)[&rate=5.539009159174186E-4]:4.916725002127E-1)[&rate=5.539009159174186E-4]:1.552029588599E-1,((11[&rate=5.539009159174186E-4]:5.973947370776E-1,17[&rate=5.539009159174186E-4]:6.357509014612E-1)[&rate=5.539009159174186E-4]:5.652123937157E-2,51[&rate=5.539009159174186E-4]:5.717241956273E-1)[&rate=5.539009159174186E-4]:2.014447223991E-1)[&rate=5.539009159174186E-4]:1.00934815077E-1)[&rate=5.539009159174186E-4]:2.165211686807E-2)[&rate=5.539009159174186E-4]:1.706253895729E-1)[&rate=5.539009159174186E-4]:1.422032616025E-1,((((((23[&rate=5.539009159174186E-4]:6.639634060065E-1,18[&rate=5.539009159174186E-4]:6.447853238148E-1)[&rate=5.539009159174186E-4]:7.794027298989E-2,21[&rate=5.539009159174186E-4]:7.309447748867E-1)[&rate=5.539009159174186E-4]:1.921896024253E-1,(55[&rate=5.539009159174186E-4]:5.088415776464E-1,10[&rate=5.539009159174186E-4]:5.280196598381E-1)[&rate=5.539009159174186E-4]:3.101832106247E-1)[&rate=5.539009159174186E-4]:3.000030940892E-1,39[&rate=5.539009159174186E-4]:7.245253989448E-2)[&rate=5.539009159174186E-4]:1.26924952861E-2,(22[&rate=5.539009159174186E-4]:1.001756198266E0,(1[&rate=5.539009159174186E-4]:1.825690877226E-1,(26[&rate=5.539009159174186E-4]:7.4976785856E-1,19[&rate=5.539009159174186E-4]:7.251103243135E-1)[&rate=5.539009159174186E-4]:2.191025990256E-1)[&rate=5.539009159174186E-4]:3.836519273519E-2)[&rate=5.539009159174186E-4]:2.450326725309E-1)[&rate=5.539009159174186E-4]:9.761283052108E-2,(57[&rate=5.539009159174186E-4]:4.440540075431E-1,(60[&rate=5.539009159174186E-4]:2.59891993917E-1,(56[&rate=5.539009159174186E-4]:1.795883656552E-1,59[&rate=5.539009159174186E-4]:1.768486396279E-1)[&rate=5.539009159174186E-4]:7.756390223415E-2)[&rate=5.539009159174186E-4]:1.841620136261E-1)[&rate=5.539009159174186E-4]:9.852792006244E-1)[&rate=5.539009159174186E-4]:3.40458135274E-2)[&rate=5.539009159174186E-4]:1.124108812576E-1)[&rate=5.539009159174186E-4]:1.12000332823E0)[&rate=5.539009159174186E-4]:1.132613124814E-1,61[&rate=5.539009159174186E-4]:7.040541693842E-1)[&rate=5.539009159174186E-4]:1.173075228536E-2)[&rate=5.539009159174186E-4]:7.451934044491E-3)[&rate=5.539009159174186E-4]:6.12963764339E-2,((31[&rate=5.539009159174186E-4]:5.077372419869E-1,37[&rate=5.539009159174186E-4]:5.077372419869E-1)[&rate=5.539009159174186E-4]:1.530938615235E-1,32[&rate=5.539009159174186E-4]:7.455305570624E-1)[&rate=5.539009159174186E-4]:5.812835814569E-2);
tree STATE_5850000 [&joint=-18036.58983599694,lnP=-18036.58983599694] = [&R] ((((31[&rate=5.185226498274957E-4]:2.012397434597E-1,37[&rate=5.185226498274957E-4]:2.012397434597E-1)[&rate=5.185226498274957E-4]:1.805315392021E-1,32[&rate=5.185226498274957E-4]:4.664707362138E-1)[&rate=5.185226498274957E-4]:3.51188767925E-1,61[&rate=5.185226498274957E-4]:7.985338210787E-1)[&rate=5.185226498274957E-4]:6.173753267114E-2,((14[&rate=5.185226498274957E-4]:1.986330816748E0,((28[&rate=5.185226498274957E-4]:9.991105856983E-1,((20[&rate=5.185226498274957E-4]:5.316801805323E-1,25[&rate=5.185226498274957E-4]:5.481185366967E-1)[&rate=5.185226498274957E-4]:4.027846072019E-1,((6[&rate=5.185226498274957E-4]:2.60234646908E-1,7[&rate=5.185226498274957E-4]:2.60234646908E-1)[&rate=5.185226498274957E-4]:2.139632482877E-1,24[&rate=5.185226498274957E-4]:5.810472102643E-1)[&rate=5.185226498274957E-4]:3.643764815796E-1)[&rate=5.185226498274957E-4]:9.851277416074E-3)[&rate=5.185226498274957E-4]:1.793301800371E-1,2[&rate=5.185226498274957E-4]:9.510435054613E-1)[&rate=5.185226498274957E-4]:9.065201879988E-1)[&rate=5.185226498274957E-4]:8.290953978284E-1,(((38[&rate=5.185226498274957E-4]:1.12171381406E0,((((16[&rate=5.185226498274957E-4]:7.059649997075E-1,5[&rate=5.185226498274957E-4]:6.429513010774E-1)[&rate=5.185226498274957E-4]:3.007629388715E-2,(13[&rate=5.185226498274957E-4]:2.849632914529E-1,9[&rate=5.185226498274957E-4]:2.466071270694E-1)[&rate=5.185226498274957E-4]:4.428588240595E-1)[&rate=5.185226498274957E-4]:3.464235157835E-1,3[&rate=5.185226498274957E-4]:9.673963162275E-1)[&rate=5.185226498274957E-4]:4.089669629573E-1,((((41[&rate=5.185226498274957E-4]:7.280915968202E-1,46[&rate=5.185226498274957E-4]:7.500094050392E-1)[&rate=5.185226498274957E-4]:2.894956942013E-1,((8[&rate=5.185226498274957E-4]:8.725656891182E-1,53[&rate=5.185226498274957E-4]:8.835245932279E-1)[&rate=5.185226498274957E-4]:6.085562569527E-2,((12[&rate=5.185226498274957E-4]:4.73520276072E-1,15[&rate=5.185226498274957E-4]:5.118764404557E-1)[&rate=5.185226498274957E-4]:2.878631562278E-1,(49[&rate=5.185226498274957E-4]:7.16241124733E-1,(4[&rate=5.185226498274957E-4]:5.567080720403E-1,27[&rate=5.185226498274957E-4]:7.293108117664E-1)[&rate=5.185226498274957E-4]:1.019988061175E-1)[&rate=5.185226498274957E-4]:4.514230756679E-2)[&rate=5.185226498274957E-4]:1.802570605958E-1)[&rate=5.185226498274957E-4]:1.033440583997E-1)[&rate=5.185226498274957E-4]:1.939053856003E-1,((((42[&rate=5.185226498274957E-4]:2.898713924741E-1,54[&rate=5.185226498274957E-4]:4.816522143919E-1)[&rate=5.185226498274957E-4]:1.536467833929E-1,47[&rate=5.185226498274957E-4]:4.599565320314E-1)[&rate=5.185226498274957E-4]:6.203309696537E-1,(63[&rate=5.185226498274957E-4]:5.517695170585E-1,58[&rate=5.185226498274957E-4]:5.490297910311E-1)[&rate=5.185226498274957E-4]:4.901618202432E-1)[&rate=5.185226498274957E-4]:1.520519939348E-2,((((45[&rate=5.185226498274957E-4]:5.420898236745E-1,(48[&rate=5.185226498274957E-4]:4.972564942868E-1,(40[&rate=5.185226498274957E-4]:2.308369576094E-1,50[&rate=5.185226498274957E-4]:1.705629850066E-1)[&rate=5.185226498274957E-4]:2.445017284583E-1)[&rate=5.185226498274957E-4]:4.757305541499E-2)[&rate=5.185226498274957E-4]:1.47961307235E-1,(43[&rate=5.185226498274957E-4]:2.017468997296E-1,44[&rate=5.185226498274957E-4]:1.990071737022E-1)[&rate=5.185226498274957E-4]:4.691261489881E-1)[&rate=5.185226498274957E-4]:3.28892313014E-1,((11[&rate=5.185226498274957E-4]:3.612559433254E-1,17[&rate=5.185226498274957E-4]:3.996121077091E-1)[&rate=5.185226498274957E-4]:8.243080389803E-2,51[&rate=5.185226498274957E-4]:3.614949664016E-1)[&rate=5.185226498274957E-4]:5.779964227274E-1)[&rate=5.185226498274957E-4]:9.508990857848E-3,52[&rate=5.185226498274957E-4]:9.490003799868E-1)[&rate=5.185226498274957E-4]:6.977999232464E-2)[&rate=5.185226498274957E-4]:1.379177837623E-1)[&rate=5.185226498274957E-4]:1.863754394185E-1,((((22[&rate=5.185226498274957E-4]:9.924010761452E-1,(1[&rate=5.185226498274957E-4]:2.061956252621E-1,(26[&rate=5.185226498274957E-4]:8.300986808564E-1,19[&rate=5.185226498274957E-4]:8.054411466099E-1)[&rate=5.185226498274957E-4]:1.623983142687E-1)[&rate=5.185226498274957E-4]:5.383533074834E-3)[&rate=5.185226498274957E-4]:1.751471552674E-1,39[&rate=5.185226498274957E-4]:5.904395796198E-3)[&rate=5.185226498274957E-4]:1.20979590561E-1,(((23[&rate=5.185226498274957E-4]:2.58155895588E-1,18[&rate=5.185226498274957E-4]:2.389778133963E-1)[&rate=5.185226498274957E-4]:2.447539786735E-1,21[&rate=5.185226498274957E-4]:4.919509701519E-1)[&rate=5.185226498274957E-4]:4.896913717135E-1,(55[&rate=5.185226498274957E-4]:5.197451221233E-1,10[&rate=5.185226498274957E-4]:5.38923204315E-1)[&rate=5.185226498274957E-4]:3.577876307011E-1)[&rate=5.185226498274957E-4]:2.959265759985E-1)[&rate=5.185226498274957E-4]:1.739898613387E-1,(57[&rate=5.185226498274957E-4]:4.42935185789E-1,((56[&rate=5.185226498274957E-4]:1.451057350021E-1,60[&rate=5.185226498274957E-4]:1.478454610297E-1)[&rate=5.185226498274957E-4]:3.579540931695E-3,59[&rate=5.185226498274957E-4]:1.459455499064E-1)[&rate=5.185226498274957E-4]:2.915101838276E-1)[&rate=5.185226498274957E-4]:1.104514004373E0)[&rate=5.185226498274957E-4]:5.04189258786E-2)[&rate=5.185226498274957E-4]:2.781023163763E-2)[&rate=5.185226498274957E-4]:7.480902609027E-1)[&rate=5.185226498274957E-4]:5.266256584201E-1,(35[&rate=5.185226498274957E-4]:6.460843954941E-1,(36[&rate=5.185226498274957E-4]:2.339641888297E-1,33[&rate=5.185226498274957E-4]:1.984450631468E-1)[&rate=5.185226498274957E-4]:4.339781301617E-1)[&rate=5.185226498274957E-4]:1.575062185385E-1)[&rate=5.185226498274957E-4]:3.541848504641E-2,(34[&rate=5.185226498274957E-4]:6.075647112447E-1,(30[&rate=5.185226498274957E-4]:6.585431028057E-1,(29[&rate=5.185226498274957E-4]:5.816851192518E-1,62[&rate=5.185226498274957E-4]:6.390621684321E-1)[&rate=5.185226498274957E-4]:7.685798355395E-2)[&rate=5.185226498274957E-4]:2.005985980515E-2)[&rate=5.185226498274957E-4]:3.199083592178E-2)[&rate=5.185226498274957E-4]:1.933948992645E-2)[&rate=5.185226498274957E-4]:1.011948605581E-2);
tree STATE_5852000 [&joint=-18020.854720247713,lnP=-18020.854720247713] = [&R] (((30[&rate=5.717916196730975E-4]:3.443411357838E-1,34[&rate=5.717916196730975E-4]:2.733028844176E-1)[&rate=5.717916196730975E-4]:2.851444314602E-1,((36[&rate=5.717916196730975E-4]:3.886648130762E-1,33[&rate=5.717916196730975E-4]:3.531456873933E-1)[&rate=5.717916196730975E-4]:1.061472805714E-1,35[&rate=5.717916196730975E-4]:4.729541701503E-1)[&rate=5.717916196730975E-4]:2.8494669764E-1)[&rate=5.717916196730975E-4]:8.895387832226E-2,((14[&rate=5.717916196730975E-4]:2.778399299153E0,61[&rate=5.717916196730975E-4]:8.131249522706E-1)[&rate=5.717916196730975E-4]:2.18540999064E-3,((((62[&rate=5.717916196730975E-4]:7.348484577956E-1,(38[&rate=5.717916196730975E-4]:1.214914813394E0,((((5[&rate=5.717916196730975E-4]:4.909862214764E-1,16[&rate=5.717916196730975E-4]:5.539999201066E-1)[&rate=5.717916196730975E-4]:1.062407552248E-1,(13[&rate=5.717916196730975E-4]:4.230335221229E-1,9[&rate=5.717916196730975E-4]:3.846773577394E-1)[&rate=5.717916196730975E-4]:2.289879751262E-1)[&rate=5.717916196730975E-4]:3.633043771198E-1,3[&rate=5.717916196730975E-4]:9.084765593006E-1)[&rate=5.717916196730975E-4]:4.403052283106E-1,(((39[&rate=5.717916196730975E-4]:4.500022236528E-2,(((23[&rate=5.717916196730975E-4]:6.137614743592E-1,18[&rate=5.717916196730975E-4]:5.945833921675E-1)[&rate=5.717916196730975E-4]:6.39766061801E-3,21[&rate=5.717916196730975E-4]:6.092002308675E-1)[&rate=5.717916196730975E-4]:5.372412596996E-2,(55[&rate=5.717916196730975E-4]:3.767942948957E-1,10[&rate=5.717916196730975E-4]:3.959723770874E-1)[&rate=5.717916196730975E-4]:1.820204729008E-1)[&rate=5.717916196730975E-4]:5.327607970345E-1)[&rate=5.717916196730975E-4]:1.747099422608E-1,(22[&rate=5.717916196730975E-4]:9.370856218043E-1,(1[&rate=5.717916196730975E-4]:1.11125318572E-1,(26[&rate=5.717916196730975E-4]:6.521674838339E-1,19[&rate=5.717916196730975E-4]:6.275099495874E-1)[&rate=5.717916196730975E-4]:2.452592046011E-1)[&rate=5.717916196730975E-4]:4.513838542407E-2)[&rate=5.717916196730975E-4]:4.442683784381E-1)[&rate=5.717916196730975E-4]:3.974834423899E-2,((57[&rate=5.717916196730975E-4]:3.392826282981E-1,((60[&rate=5.717916196730975E-4]:9.997843459815E-2,56[&rate=5.717916196730975E-4]:9.723870857057E-2)[&rate=5.717916196730975E-4]:5.876499634813E-2,59[&rate=5.717916196730975E-4]:1.532639788913E-1)[&rate=5.717916196730975E-4]:1.805391973518E-1)[&rate=5.717916196730975E-4]:1.138056409358E0,(((((4[&rate=5.717916196730975E-4]:5.484666898005E-1,27[&rate=5.717916196730975E-4]:7.210694295265E-1)[&rate=5.717916196730975E-4]:3.785828636696E-1,8[&rate=5.717916196730975E-4]:9.763646219632E-1)[&rate=5.717916196730975E-4]:8.625837689159E-2,(((49[&rate=5.717916196730975E-4]:7.829493756391E-1,41[&rate=5.717916196730975E-4]:7.555521153653E-1)[&rate=5.717916196730975E-4]:9.502555023629E-2,53[&rate=5.717916196730975E-4]:8.80714651903E-1)[&rate=5.717916196730975E-4]:3.486245584621E-2,46[&rate=5.717916196730975E-4]:9.073579296669E-1)[&rate=5.717916196730975E-4]:1.580047952152E-1)[&rate=5.717916196730975E-4]:1.119746172371E-2,(12[&rate=5.717916196730975E-4]:8.434138563805E-1,15[&rate=5.717916196730975E-4]:8.817700207642E-1)[&rate=5.717916196730975E-4]:2.3862578228E-1)[&rate=5.717916196730975E-4]:1.276060873796E-1,((((52[&rate=5.717916196730975E-4]:4.291318253343E-1,(54[&rate=5.717916196730975E-4]:3.175116728797E-1,(47[&rate=5.717916196730975E-4]:4.20377127147E-2,42[&rate=5.717916196730975E-4]:2.559935655032E-2)[&rate=5.717916196730975E-4]:1.001314944117E-1)[&rate=5.717916196730975E-4]:3.636749469751E-1)[&rate=5.717916196730975E-4]:3.848577030374E-1,(63[&rate=5.717916196730975E-4]:3.389479316982E-1,58[&rate=5.717916196730975E-4]:3.362082056708E-1)[&rate=5.717916196730975E-4]:5.133977610571E-1)[&rate=5.717916196730975E-4]:1.917462404909E-1,((11[&rate=5.717916196730975E-4]:6.287986513402E-1,17[&rate=5.717916196730975E-4]:6.671548157239E-1)[&rate=5.717916196730975E-4]:2.269819656979E-1,51[&rate=5.717916196730975E-4]:7.735888362163E-1)[&rate=5.717916196730975E-4]:2.321469326462E-1)[&rate=5.717916196730975E-4]:9.770065218416E-3,(48[&rate=5.717916196730975E-4]:7.989676840517E-1,(45[&rate=5.717916196730975E-4]:6.868179596723E-1,((40[&rate=5.717916196730975E-4]:8.635848504709E-2,50[&rate=5.717916196730975E-4]:2.608451244432E-2)[&rate=5.717916196730975E-4]:2.432808931003E-1,(43[&rate=5.717916196730975E-4]:1.454420022176E-1,44[&rate=5.717916196730975E-4]:1.427022761903E-1)[&rate=5.717916196730975E-4]:1.841973759298E-1)[&rate=5.717916196730975E-4]:3.380004993332E-1)[&rate=5.717916196730975E-4]:1.094099983521E-1)[&rate=5.717916196730975E-4]:2.987299308511E-1)[&rate=5.717916196730975E-4]:1.119481111374E-1)[&rate=5.717916196730975E-4]:9.509057189005E-2)[&rate=5.717916196730975E-4]:2.869481367434E-2)[&rate=5.717916196730975E-4]:9.206300477351E-2)[&rate=5.717916196730975E-4]:8.6887275181E-1)[&rate=5.717916196730975E-4]:4.357207542154E-1)[&rate=5.717916196730975E-4]:4.028933764628E-4,29[&rate=5.717916196730975E-4]:6.778743019917E-1)[&rate=5.717916196730975E-4]:1.351417678999E-3,(((20[&rate=5.717916196730975E-4]:4.458584987436E-1,25[&rate=5.717916196730975E-4]:4.62296854908E-1)[&rate=5.717916196730975E-4]:4.413658871202E-1,(28[&rate=5.717916196730975E-4]:9.081591764001E-1,((6[&rate=5.717916196730975E-4]:3.525624404813E-1,7[&rate=5.717916196730975E-4]:3.525624404813E-1)[&rate=5.717916196730975E-4]:1.310374167077E-1,24[&rate=5.717916196730975E-4]:5.904491722576E-1)[&rate=5.717916196730975E-4]:2.738743877041E-1)[&rate=5.717916196730975E-4]:3.385973001184E-2)[&rate=5.717916196730975E-4]:3.570011455064E-1,2[&rate=5.717916196730975E-4]:1.071622791644E0)[&rate=5.717916196730975E-4]:1.564328730856E0)[&rate=5.717916196730975E-4]:1.485076138823E-3,((31[&rate=5.717916196730975E-4]:1.518460814507E-1,37[&rate=5.717916196730975E-4]:1.518460814507E-1)[&rate=5.717916196730975E-4]:2.644117771149E-1,32[&rate=5.717916196730975E-4]:5.009573121177E-1)[&rate=5.717916196730975E-4]:3.190977459869E-1)[&rate=5.717916196730975E-4]:1.438098721679E-2)[&rate=5.717916196730975E-4]:2.334766253995E-2);
tree STATE_5854000 [&joint=-17996.75282206735,lnP=-17996.75282206735] = [&R] ((14[&rate=5.37944906791356E-4]:2.698843536944E0,((36[&rate=5.37944906791356E-4]:4.233114895179E-1,33[&rate=5.37944906791356E-4]:3.877923638351E-1)[&rate=5.37944906791356E-4]:2.600885053074E-1,35[&rate=5.37944906791356E-4]:6.615420713281E-1)[&rate=5.37944906791356E-4]:8.022384004508E-2)[&rate=5.37944906791356E-4]:9.187808309205E-2,(((31[&rate=5.37944906791356E-4]:3.419544653224E-1,37[&rate=5.37944906791356E-4]:3.419544653224E-1)[&rate=5.37944906791356E-4]:9.479367327055E-2,32[&rate=5.37944906791356E-4]:5.21447592145E-1)[&rate=5.37944906791356E-4]:3.114222739272E-1,((((((6[&rate=5.37944906791356E-4]:4.951388420463E-1,7[&rate=5.37944906791356E-4]:4.951388420463E-1)[&rate=5.37944906791356E-4]:3.19754306925E-1,24[&rate=5.37944906791356E-4]:9.217424640398E-1)[&rate=5.37944906791356E-4]:1.740575122474E-1,((20[&rate=5.37944906791356E-4]:5.481753147716E-1,25[&rate=5.37944906791356E-4]:5.64613670936E-1)[&rate=5.37944906791356E-4]:4.689834863727E-1,28[&rate=5.37944906791356E-4]:1.071953321692E0)[&rate=5.37944906791356E-4]:6.768227103318E-2)[&rate=5.37944906791356E-4]:3.468987495316E-1,2[&rate=5.37944906791356E-4]:1.259137081983E0)[&rate=5.37944906791356E-4]:1.373347279724E0,34[&rate=5.37944906791356E-4]:6.047203075118E-1)[&rate=5.37944906791356E-4]:9.929520540225E-3,((29[&rate=5.37944906791356E-4]:6.770917315611E-1,(30[&rate=5.37944906791356E-4]:6.59217709826E-1,62[&rate=5.37944906791356E-4]:7.165947590063E-1)[&rate=5.37944906791356E-4]:1.787402173517E-2)[&rate=5.37944906791356E-4]:9.258202396865E-4,((38[&rate=5.37944906791356E-4]:8.803860896832E-1,(((16[&rate=5.37944906791356E-4]:5.798559538617E-1,3[&rate=5.37944906791356E-4]:4.647874607111E-1)[&rate=5.37944906791356E-4]:3.005908151505E-1,(5[&rate=5.37944906791356E-4]:7.471966007485E-1,(13[&rate=5.37944906791356E-4]:3.243150504037E-1,9[&rate=5.37944906791356E-4]:2.859588860202E-1)[&rate=5.37944906791356E-4]:4.776760708927E-1)[&rate=5.37944906791356E-4]:7.023646963354E-2)[&rate=5.37944906791356E-4]:6.455623860368E-1,(((39[&rate=5.37944906791356E-4]:3.533347768736E-2,(22[&rate=5.37944906791356E-4]:9.166622065036E-1,(1[&rate=5.37944906791356E-4]:7.37124435824E-2,(26[&rate=5.37944906791356E-4]:6.402629254638E-1,19[&rate=5.37944906791356E-4]:6.156053912174E-1)[&rate=5.37944906791356E-4]:2.197508879815E-1)[&rate=5.37944906791356E-4]:6.212784511302E-2)[&rate=5.37944906791356E-4]:2.803151068001E-1)[&rate=5.37944906791356E-4]:6.708143352718E-2,(((23[&rate=5.37944906791356E-4]:5.525473921114E-1,18[&rate=5.37944906791356E-4]:5.333693099197E-1)[&rate=5.37944906791356E-4]:3.389997244794E-1,21[&rate=5.37944906791356E-4]:8.805882124812E-1)[&rate=5.37944906791356E-4]:1.797878537953E-1,(55[&rate=5.37944906791356E-4]:7.552743266869E-1,10[&rate=5.37944906791356E-4]:7.744524088786E-1)[&rate=5.37944906791356E-4]:2.009921505486E-1)[&rate=5.37944906791356E-4]:1.927237764448E-1)[&rate=5.37944906791356E-4]:8.981267860015E-2,(((((8[&rate=5.37944906791356E-4]:6.607484332497E-1,((4[&rate=5.37944906791356E-4]:4.531739690393E-2,27[&rate=5.37944906791356E-4]:2.179201366299E-1)[&rate=5.37944906791356E-4]:4.38265748955E-1,(12[&rate=5.37944906791356E-4]:3.817131078929E-1,15[&rate=5.37944906791356E-4]:4.200692722766E-1)[&rate=5.37944906791356E-4]:1.594042845412E-1)[&rate=5.37944906791356E-4]:1.278502188977E-1)[&rate=5.37944906791356E-4]:1.268797001113E-1,49[&rate=5.37944906791356E-4]:7.95847311443E-1)[&rate=5.37944906791356E-4]:1.72813707078E-1,(41[&rate=5.37944906791356E-4]:5.217545208952E-1,(53[&rate=5.37944906791356E-4]:5.276338241262E-1,46[&rate=5.37944906791356E-4]:5.194146460439E-1)[&rate=5.37944906791356E-4]:2.42576830704E-2)[&rate=5.37944906791356E-4]:4.195092373521E-1)[&rate=5.37944906791356E-4]:1.552583857704E-1,((((11[&rate=5.37944906791356E-4]:3.13789611244E-1,17[&rate=5.37944906791356E-4]:3.521457756277E-1)[&rate=5.37944906791356E-4]:1.394760330303E-1,51[&rate=5.37944906791356E-4]:3.710738634524E-1)[&rate=5.37944906791356E-4]:5.223094090459E-1,((52[&rate=5.37944906791356E-4]:5.496800913716E-1,(42[&rate=5.37944906791356E-4]:2.465183786064E-1,(47[&rate=5.37944906791356E-4]:2.547623488601E-1,54[&rate=5.37944906791356E-4]:4.301048146134E-1)[&rate=5.37944906791356E-4]:8.194385910676E-3)[&rate=5.37944906791356E-4]:3.634356853681E-1)[&rate=5.37944906791356E-4]:1.150691409374E-1,(63[&rate=5.37944906791356E-4]:1.71321186707E-1,58[&rate=5.37944906791356E-4]:1.685814606796E-1)[&rate=5.37944906791356E-4]:5.317842099858E-1)[&rate=5.37944906791356E-4]:2.286340401892E-1)[&rate=5.37944906791356E-4]:2.074069950332E-2,(45[&rate=5.37944906791356E-4]:6.37942241984E-1,(((44[&rate=5.37944906791356E-4]:1.952698342545E-1,43[&rate=5.37944906791356E-4]:1.980095602818E-1)[&rate=5.37944906791356E-4]:3.060341852101E-1,(40[&rate=5.37944906791356E-4]:1.847231125434E-1,50[&rate=5.37944906791356E-4]:1.244491399407E-1)[&rate=5.37944906791356E-4]:3.193206329485E-1)[&rate=5.37944906791356E-4]:7.23446899282E-2,48[&rate=5.37944906791356E-4]:5.983062436392E-1)[&rate=5.37944906791356E-4]:4.237572437212E-2)[&rate=5.37944906791356E-4]:3.556337848121E-1)[&rate=5.37944906791356E-4]:1.27603651468E-1)[&rate=5.37944906791356E-4]:6.050725978206E-2,(57[&rate=5.37944906791356E-4]:2.404963167608E-1,((56[&rate=5.37944906791356E-4]:8.162900081707E-2,60[&rate=5.37944906791356E-4]:8.436872684465E-2)[&rate=5.37944906791356E-4]:5.113146539984E-2,59[&rate=5.37944906791356E-4]:1.300207401895E-1)[&rate=5.37944906791356E-4]:1.049961245163E-1)[&rate=5.37944906791356E-4]:1.116533087039E0)[&rate=5.37944906791356E-4]:8.17735284807E-2)[&rate=5.37944906791356E-4]:2.214527981111E-1)[&rate=5.37944906791356E-4]:4.721851538124E-1)[&rate=5.37944906791356E-4]:7.684985447525E-1,61[&rate=5.37944906791356E-4]:7.959390546768E-1)[&rate=5.37944906791356E-4]:2.297076358879E-3)[&rate=5.37944906791356E-4]:7.670527617359E-3)[&rate=5.37944906791356E-4]:7.837524358964E-3)[&rate=5.37944906791356E-4]:1.170309014184E-2);
tree STATE_5856000 [&joint=-18005.731237080905,lnP=-18005.731237080905] = [&R] (((((((28[&rate=5.629825050588717E-4]:1.028736515207E0,(((6[&rate=5.629825050588717E-4]:2.073783165237E-1,7[&rate=5.629825050588717E-4]:2.073783165237E-1)[&rate=5.629825050588717E-4]:2.899356759107E-1,24[&rate=5.629825050588717E-4]:6.041633075029E-1)[&rate=5.629825050588717E-4]:2.700244426564E-1,(20[&rate=5.629825050588717E-4]:5.523254332587E-1,25[&rate=5.629825050588717E-4]:5.687637894231E-1)[&rate=5.629825050588717E-4]:3.109034127909E-1)[&rate=5.629825050588717E-4]:1.107131486091E-1)[&rate=5.629825050588717E-4]:1.081245811025E-1,2[&rate=5.629825050588717E-4]:9.094638360353E-1)[&rate=5.629825050588717E-4]:1.722708128319E0,(38[&rate=5.629825050588717E-4]:8.38978981977E-1,(((5[&rate=5.629825050588717E-4]:6.424692161415E-1,((13[&rate=5.629825050588717E-4]:3.395901525235E-1,9[&rate=5.629825050588717E-4]:3.012339881401E-1)[&rate=5.629825050588717E-4]:2.64374535254E-1,16[&rate=5.629825050588717E-4]:6.121838658599E-1)[&rate=5.629825050588717E-4]:9.329904891176E-2)[&rate=5.629825050588717E-4]:1.54496026554E-1,3[&rate=5.629825050588717E-4]:7.44910448175E-1)[&rate=5.629825050588717E-4]:6.077300540139E-1,((((((23[&rate=5.629825050588717E-4]:3.990008415234E-1,18[&rate=5.629825050588717E-4]:3.798227593317E-1)[&rate=5.629825050588717E-4]:3.181304766567E-1,21[&rate=5.629825050588717E-4]:7.061724140704E-1)[&rate=5.629825050588717E-4]:1.030734601017E-1,(55[&rate=5.629825050588717E-4]:4.59645768429E-1,10[&rate=5.629825050588717E-4]:4.788238506207E-1)[&rate=5.629825050588717E-4]:2.454905167021E-1)[&rate=5.629825050588717E-4]:4.350825492834E-1,(39[&rate=5.629825050588717E-4]:4.105652025995E-2,(22[&rate=5.629825050588717E-4]:1.066218244807E0,(1[&rate=5.629825050588717E-4]:9.817292081935E-2,(26[&rate=5.629825050588717E-4]:8.283682831026E-1,19[&rate=5.629825050588717E-4]:8.037107488561E-1)[&rate=5.629825050588717E-4]:5.61060075797E-2)[&rate=5.629825050588717E-4]:1.872234061796E-1)[&rate=5.629825050588717E-4]:1.364821110692E-1)[&rate=5.629825050588717E-4]:5.258697168879E-2)[&rate=5.629825050588717E-4]:6.740359480401E-2,((((49[&rate=5.629825050588717E-4]:6.964742835963E-1,(41[&rate=5.629825050588717E-4]:5.923200409776E-1,53[&rate=5.629825050588717E-4]:6.224570272789E-1)[&rate=5.629825050588717E-4]:7.675698234497E-2)[&rate=5.629825050588717E-4]:7.769754304014E-2,46[&rate=5.629825050588717E-4]:7.686923745818E-1)[&rate=5.629825050588717E-4]:1.857324993525E-1,(((4[&rate=5.629825050588717E-4]:2.172260231917E-2,27[&rate=5.629825050588717E-4]:1.943253420452E-1)[&rate=5.629825050588717E-4]:5.000647413876E-1,8[&rate=5.629825050588717E-4]:5.711024121999E-1)[&rate=5.629825050588717E-4]:2.578607040888E-1,(12[&rate=5.629825050588717E-4]:3.058640912991E-1,15[&rate=5.629825050588717E-4]:3.442202556828E-1)[&rate=5.629825050588717E-4]:5.313182030716E-1)[&rate=5.629825050588717E-4]:1.227220316183E-1)[&rate=5.629825050588717E-4]:1.651967831455E-1,((((45[&rate=5.629825050588717E-4]:6.654594058989E-1,(48[&rate=5.629825050588717E-4]:6.043142010184E-1,(40[&rate=5.629825050588717E-4]:2.777996855151E-1,50[&rate=5.629825050588717E-4]:2.175257129123E-1)[&rate=5.629825050588717E-4]:3.045967072842E-1)[&rate=5.629825050588717E-4]:6.388493090789E-2)[&rate=5.629825050588717E-4]:2.394321098096E-2,(44[&rate=5.629825050588717E-4]:1.202332626345E-1,43[&rate=5.629825050588717E-4]:1.229729886619E-1)[&rate=5.629825050588717E-4]:5.472515460263E-1)[&rate=5.629825050588717E-4]:2.468695758442E-1,((((42[&rate=5.629825050588717E-4]:7.433703791562E-2,47[&rate=5.629825050588717E-4]:9.077539407999E-2)[&rate=5.629825050588717E-4]:1.944623001847E-1,54[&rate=5.629825050588717E-4]:4.60580160018E-1)[&rate=5.629825050588717E-4]:1.437384798455E-1,52[&rate=5.629825050588717E-4]:3.52263845343E-1)[&rate=5.629825050588717E-4]:3.979684730516E-1,(63[&rate=5.629825050588717E-4]:5.004416192695E-1,58[&rate=5.629825050588717E-4]:4.977018932421E-1)[&rate=5.629825050588717E-4]:2.881468635089E-1)[&rate=5.629825050588717E-4]:1.065878195349E-1)[&rate=5.629825050588717E-4]:9.964537051174E-3,((11[&rate=5.629825050588717E-4]:6.46448523577E-1,17[&rate=5.629825050588717E-4]:6.848046879607E-1)[&rate=5.629825050588717E-4]:2.825841360388E-2,51[&rate=5.629825050588717E-4]:5.92515156359E-1)[&rate=5.629825050588717E-4]:2.742695186217E-1)[&rate=5.629825050588717E-4]:1.761246533319E-1)[&rate=5.629825050588717E-4]:1.099185803578E-1)[&rate=5.629825050588717E-4]:5.242760930966E-2,(57[&rate=5.629825050588717E-4]:6.953636614331E-1,((59[&rate=5.629825050588717E-4]:3.381998491067E-1,56[&rate=5.629825050588717E-4]:3.40939575134E-1)[&rate=5.629825050588717E-4]:1.263653505423E-1,60[&rate=5.629825050588717E-4]:4.70044651704E-1)[&rate=5.629825050588717E-4]:2.253190097292E-1)[&rate=5.629825050588717E-4]:7.646863770951E-1)[&rate=5.629825050588717E-4]:1.419055321538E-1)[&rate=5.629825050588717E-4]:4.890782058157E-1)[&rate=5.629825050588717E-4]:8.096313385414E-1)[&rate=5.629825050588717E-4]:7.500128447422E-4,(29[&rate=5.629825050588717E-4]:6.531196141754E-1,34[&rate=5.629825050588717E-4]:5.820813628092E-1)[&rate=5.629825050588717E-4]:2.307656019396E-2)[&rate=5.629825050588717E-4]:3.05079620604E-3,61[&rate=5.629825050588717E-4]:7.994655498104E-1)[&rate=5.629825050588717E-4]:9.257205214636E-3,(62[&rate=5.629825050588717E-4]:7.325064155578E-1,14[&rate=5.629825050588717E-4]:2.760622292495E0)[&rate=5.629825050588717E-4]:1.337480941256E-2)[&rate=5.629825050588717E-4]:3.561458935474E-2,((35[&rate=5.629825050588717E-4]:7.540958631073E-1,(((31[&rate=5.629825050588717E-4]:3.327465051653E-1,37[&rate=5.629825050588717E-4]:3.327465051653E-1)[&rate=5.629825050588717E-4]:1.533902921438E-1,32[&rate=5.629825050588717E-4]:5.708362508612E-1)[&rate=5.629825050588717E-4]:1.681711248901E-1,(36[&rate=5.629825050588717E-4]:6.992936374498E-1,33[&rate=5.629825050588717E-4]:6.63774511767E-1)[&rate=5.629825050588717E-4]:5.064270004996E-2)[&rate=5.629825050588717E-4]:2.601744910472E-2)[&rate=5.629825050588717E-4]:5.025153440582E-2,30[&rate=5.629825050588717E-4]:6.759320969668E-1)[&rate=5.629825050588717E-4]:4.818666817801E-2);
tree STATE_5858000 [&joint=-17995.743737163113,lnP=-17995.743737163113] = [&R] (14[&rate=6.091346296281786E-4]:2.88114584044E0,((((62[&rate=6.091346296281786E-4]:6.691872191257E-1,61[&rate=6.091346296281786E-4]:7.320287491803E-1)[&rate=6.091346296281786E-4]:2.281714171707E-2,30[&rate=6.091346296281786E-4]:6.346273116625E-1)[&rate=6.091346296281786E-4]:6.881881582125E-2,((36[&rate=6.091346296281786E-4]:4.065450391682E-1,33[&rate=6.091346296281786E-4]:3.710259134854E-1)[&rate=6.091346296281786E-4]:3.446641161378E-1,(35[&rate=6.091346296281786E-4]:6.050596885831E-1,((31[&rate=6.091346296281786E-4]:1.028905790858E-1,37[&rate=6.091346296281786E-4]:1.028905790858E-1)[&rate=6.091346296281786E-4]:3.087146925762E-1,32[&rate=6.091346296281786E-4]:4.963047252141E-1)[&rate=6.091346296281786E-4]:1.196839251178E-1)[&rate=6.091346296281786E-4]:1.242915432257E-1)[&rate=6.091346296281786E-4]:1.025101962212E-1)[&rate=6.091346296281786E-4]:2.428509132961E-2,((29[&rate=6.091346296281786E-4]:5.914109732772E-1,34[&rate=6.091346296281786E-4]:5.20372721911E-1)[&rate=6.091346296281786E-4]:7.679852542618E-3,((38[&rate=6.091346296281786E-4]:6.846013420864E-1,(((3[&rate=6.091346296281786E-4]:2.666451953055E-1,16[&rate=6.091346296281786E-4]:3.817136884561E-1)[&rate=6.091346296281786E-4]:4.510386056682E-1,((13[&rate=6.091346296281786E-4]:3.669048024275E-1,9[&rate=6.091346296281786E-4]:3.285486380441E-1)[&rate=6.091346296281786E-4]:2.695244046192E-1,5[&rate=6.091346296281786E-4]:5.81634686499E-1)[&rate=6.091346296281786E-4]:1.881039089952E-1)[&rate=6.091346296281786E-4]:7.021945698094E-1,(((57[&rate=6.091346296281786E-4]:6.128117602295E-1,(59[&rate=6.091346296281786E-4]:3.656130136475E-1,(60[&rate=6.091346296281786E-4]:1.021139868452E-1,56[&rate=6.091346296281786E-4]:9.937426081762E-2)[&rate=6.091346296281786E-4]:2.689784788572E-1)[&rate=6.091346296281786E-4]:2.417192945271E-1)[&rate=6.091346296281786E-4]:7.982734903664E-1,(39[&rate=6.091346296281786E-4]:8.30210681054E-2,((22[&rate=6.091346296281786E-4]:9.509234618121E-1,(1[&rate=6.091346296281786E-4]:1.171121864294E-1,(26[&rate=6.091346296281786E-4]:7.691453137392E-1,19[&rate=6.091346296281786E-4]:7.444877794927E-1)[&rate=6.091346296281786E-4]:1.342682425531E-1)[&rate=6.091346296281786E-4]:5.298935757446E-2)[&rate=6.091346296281786E-4]:2.262453590077E-1,(((23[&rate=6.091346296281786E-4]:2.64640209699E-1,18[&rate=6.091346296281786E-4]:2.454621275073E-1)[&rate=6.091346296281786E-4]:1.438059310606E-1,21[&rate=6.091346296281786E-4]:3.9748723665E-1)[&rate=6.091346296281786E-4]:3.294547086666E-1,(55[&rate=6.091346296281786E-4]:6.132382553591E-1,10[&rate=6.091346296281786E-4]:6.324163375508E-1)[&rate=6.091346296281786E-4]:9.594100916603E-3)[&rate=6.091346296281786E-4]:4.392679713934E-1)[&rate=6.091346296281786E-4]:6.749608290205E-2)[&rate=6.091346296281786E-4]:8.148884002472E-2)[&rate=6.091346296281786E-4]:1.661759123147E-2,(((41[&rate=6.091346296281786E-4]:6.78579350299E-1,46[&rate=6.091346296281786E-4]:7.004971585181E-1)[&rate=6.091346296281786E-4]:1.499062902556E-1,((4[&rate=6.091346296281786E-4]:3.100101638289E-1,27[&rate=6.091346296281786E-4]:4.826129035549E-1)[&rate=6.091346296281786E-4]:2.871052905561E-1,(((53[&rate=6.091346296281786E-4]:5.853003148972E-1,49[&rate=6.091346296281786E-4]:5.825605888696E-1)[&rate=6.091346296281786E-4]:2.614223736353E-2,(12[&rate=6.091346296281786E-4]:3.704911389549E-1,15[&rate=6.091346296281786E-4]:4.088473033386E-1)[&rate=6.091346296281786E-4]:2.382116872783E-1)[&rate=6.091346296281786E-4]:4.077586653475E-2,8[&rate=6.091346296281786E-4]:6.412595146858E-1)[&rate=6.091346296281786E-4]:5.171008192293E-3)[&rate=6.091346296281786E-4]:2.012331998682E-1)[&rate=6.091346296281786E-4]:3.14868507367E-1,((51[&rate=6.091346296281786E-4]:8.239482157497E-1,(((45[&rate=6.091346296281786E-4]:5.746485203614E-1,(48[&rate=6.091346296281786E-4]:4.050174368408E-1,(40[&rate=6.091346296281786E-4]:1.365687932907E-1,50[&rate=6.091346296281786E-4]:7.62948206879E-2)[&rate=6.091346296281786E-4]:2.46530835331E-1)[&rate=6.091346296281786E-4]:1.723708095479E-1)[&rate=6.091346296281786E-4]:1.380589329695E-1,(44[&rate=6.091346296281786E-4]:4.131430028682E-1,43[&rate=6.091346296281786E-4]:4.158827288956E-1)[&rate=6.091346296281786E-4]:2.776466422436E-1)[&rate=6.091346296281786E-4]:1.785856123131E-1,(11[&rate=6.091346296281786E-4]:5.599881354832E-1,17[&rate=6.091346296281786E-4]:5.983442998669E-1)[&rate=6.091346296281786E-4]:3.340446561881E-1)[&rate=6.091346296281786E-4]:1.210720490013E-2)[&rate=6.091346296281786E-4]:1.367913464309E-1,((52[&rate=6.091346296281786E-4]:7.002619419156E-1,(63[&rate=6.091346296281786E-4]:3.094562727903E-1,58[&rate=6.091346296281786E-4]:3.067165467629E-1)[&rate=6.091346296281786E-4]:4.291618335089E-1)[&rate=6.091346296281786E-4]:1.854123596319E-2,(42[&rate=6.091346296281786E-4]:3.91756069328E-1,(47[&rate=6.091346296281786E-4]:1.741203623885E-1,54[&rate=6.091346296281786E-4]:3.494628281419E-1)[&rate=6.091346296281786E-4]:2.340740631038E-1)[&rate=6.091346296281786E-4]:3.873210811536E-1)[&rate=6.091346296281786E-4]:2.419363843018E-1)[&rate=6.091346296281786E-4]:1.278200651931E-1)[&rate=6.091346296281786E-4]:8.434869390571E-2)[&rate=6.091346296281786E-4]:2.414905974489E-1)[&rate=6.091346296281786E-4]:2.674626973309E-1)[&rate=6.091346296281786E-4]:8.872180716601E-1,((28[&rate=6.091346296281786E-4]:7.131729513875E-1,((20[&rate=6.091346296281786E-4]:2.996563426334E-1,25[&rate=6.091346296281786E-4]:3.160946987977E-1)[&rate=6.091346296281786E-4]:2.9889878185E-1,((6[&rate=6.091346296281786E-4]:1.677935767879E-1,7[&rate=6.091346296281786E-4]:1.677935767879E-1)[&rate=6.091346296281786E-4]:2.416561709772E-1,24[&rate=6.091346296281786E-4]:5.162990628337E-1)[&rate=6.091346296281786E-4]:9.321496575931E-2)[&rate=6.091346296281786E-4]:5.982330635614E-2)[&rate=6.091346296281786E-4]:3.784700074821E-1,2[&rate=6.091346296281786E-4]:8.642456985956E-1)[&rate=6.091346296281786E-4]:1.691135358987E0)[&rate=6.091346296281786E-4]:4.355710671184E-4)[&rate=6.091346296281786E-4]:1.286403929935E-1)[&rate=6.091346296281786E-4]:6.792169550936E-2);
tree STATE_5860000 [&joint=-18006.06487880284,lnP=-18006.06487880284] = [&R] ((14[&rate=5.346584383003372E-4]:2.712037822522E0,(61[&rate=5.346584383003372E-4]:7.189979144893E-1,62[&rate=5.346584383003372E-4]:6.561563844347E-1)[&rate=5.346584383003372E-4]:2.776556115084E-2)[&rate=5.346584383003372E-4]:8.284479220203E-2,((((38[&rate=5.346584383003372E-4]:9.712781131328E-1,((3[&rate=5.346584383003372E-4]:8.591249779267E-1,(((13[&rate=5.346584383003372E-4]:3.303722096586E-1,9[&rate=5.346584383003372E-4]:2.920160452752E-1)[&rate=5.346584383003372E-4]:2.743870231961E-1,16[&rate=5.346584383003372E-4]:6.12978410937E-1)[&rate=5.346584383003372E-4]:5.685746971127E-2,5[&rate=5.346584383003372E-4]:6.068221820182E-1)[&rate=5.346584383003372E-4]:3.04357590429E-1)[&rate=5.346584383003372E-4]:5.104824903517E-1,(((57[&rate=5.346584383003372E-4]:6.073616566376E-1,((60[&rate=5.346584383003372E-4]:2.030083561512E-1,56[&rate=5.346584383003372E-4]:2.002686301236E-1)[&rate=5.346584383003372E-4]:2.943053100185E-1,59[&rate=5.346584383003372E-4]:4.918342141148E-1)[&rate=5.346584383003372E-4]:1.100479904678E-1)[&rate=5.346584383003372E-4]:7.445403597378E-1,(39[&rate=5.346584383003372E-4]:5.74783566863E-2,((((23[&rate=5.346584383003372E-4]:5.424466606169E-1,18[&rate=5.346584383003372E-4]:5.232685784251E-1)[&rate=5.346584383003372E-4]:8.181549906952E-2,21[&rate=5.346584383003372E-4]:6.133032555767E-1)[&rate=5.346584383003372E-4]:2.29232919459E-1,(55[&rate=5.346584383003372E-4]:5.28518036971E-1,10[&rate=5.346584383003372E-4]:5.476961191628E-1)[&rate=5.346584383003372E-4]:2.099085490238E-1)[&rate=5.346584383003372E-4]:2.592447774245E-1,(22[&rate=5.346584383003372E-4]:1.032759782737E0,(1[&rate=5.346584383003372E-4]:1.205592989883E-1,(26[&rate=5.346584383003372E-4]:6.719301188997E-1,19[&rate=5.346584383003372E-4]:6.472725846532E-1)[&rate=5.346584383003372E-4]:2.349305499516E-1)[&rate=5.346584383003372E-4]:1.313785659409E-1)[&rate=5.346584383003372E-4]:7.998007383248E-2)[&rate=5.346584383003372E-4]:1.063823357327E-1)[&rate=5.346584383003372E-4]:4.78483172233E-2)[&rate=5.346584383003372E-4]:2.12416348598E-2,(((53[&rate=5.346584383003372E-4]:6.298525173616E-1,((8[&rate=5.346584383003372E-4]:5.695786557532E-1,(4[&rate=5.346584383003372E-4]:4.274072993041E-1,27[&rate=5.346584383003372E-4]:6.000100390301E-1)[&rate=5.346584383003372E-4]:9.285628795598E-2)[&rate=5.346584383003372E-4]:2.794493594691E-2,(12[&rate=5.346584383003372E-4]:3.979068565139E-1,15[&rate=5.346584383003372E-4]:4.362630208976E-1)[&rate=5.346584383003372E-4]:2.078359132683E-1)[&rate=5.346584383003372E-4]:2.137002155187E-2)[&rate=5.346584383003372E-4]:1.287681889833E-1,((46[&rate=5.346584383003372E-4]:5.401499573197E-1,41[&rate=5.346584383003372E-4]:5.182321491007E-1)[&rate=5.346584383003372E-4]:1.87093311119E-1,49[&rate=5.346584383003372E-4]:7.327227204934E-1)[&rate=5.346584383003372E-4]:2.315825982385E-2)[&rate=5.346584383003372E-4]:4.222363427701E-1,((((45[&rate=5.346584383003372E-4]:6.809381253645E-1,(48[&rate=5.346584383003372E-4]:5.140034788219E-1,(40[&rate=5.346584383003372E-4]:2.076906584984E-1,50[&rate=5.346584383003372E-4]:1.474166858956E-1)[&rate=5.346584383003372E-4]:2.843950121044E-1)[&rate=5.346584383003372E-4]:1.696743725699E-1)[&rate=5.346584383003372E-4]:3.477128963437E-2,(44[&rate=5.346584383003372E-4]:4.063529052332E-1,43[&rate=5.346584383003372E-4]:4.090926312606E-1)[&rate=5.346584383003372E-4]:2.874387015465E-1)[&rate=5.346584383003372E-4]:2.257199011528E-1,((11[&rate=5.346584383003372E-4]:7.356880022305E-1,17[&rate=5.346584383003372E-4]:7.740441666142E-1)[&rate=5.346584383003372E-4]:1.075490358107E-1,51[&rate=5.346584383003372E-4]:7.610452572194E-1)[&rate=5.346584383003372E-4]:1.009320041378E-1)[&rate=5.346584383003372E-4]:1.029890354084E-1,((((42[&rate=5.346584383003372E-4]:7.353663006338E-2,47[&rate=5.346584383003372E-4]:8.997498622775E-2)[&rate=5.346584383003372E-4]:4.133190706036E-1,54[&rate=5.346584383003372E-4]:6.786365225848E-1)[&rate=5.346584383003372E-4]:1.980339476533E-1,52[&rate=5.346584383003372E-4]:6.246156757175E-1)[&rate=5.346584383003372E-4]:1.261002715021E-1,(63[&rate=5.346584383003372E-4]:4.954058284003E-1,58[&rate=5.346584383003372E-4]:4.92666102373E-1)[&rate=5.346584383003372E-4]:2.936662832029E-1)[&rate=5.346584383003372E-4]:2.14250349546E-1)[&rate=5.346584383003372E-4]:1.309592454999E-1)[&rate=5.346584383003372E-4]:2.242358842161E-2)[&rate=5.346584383003372E-4]:2.457788855364E-1)[&rate=5.346584383003372E-4]:6.04410370882E-1)[&rate=5.346584383003372E-4]:6.371208403431E-1,(((31[&rate=5.346584383003372E-4]:2.850776000723E-1,37[&rate=5.346584383003372E-4]:2.850776000723E-1)[&rate=5.346584383003372E-4]:1.662149753137E-1,32[&rate=5.346584383003372E-4]:5.359920289381E-1)[&rate=5.346584383003372E-4]:1.99987366045E-1,(35[&rate=5.346584383003372E-4]:6.662759096447E-1,(36[&rate=5.346584383003372E-4]:5.37328594263E-1,33[&rate=5.346584383003372E-4]:5.018094685801E-1)[&rate=5.346584383003372E-4]:1.508052388789E-1)[&rate=5.346584383003372E-4]:5.877452358973E-2)[&rate=5.346584383003372E-4]:3.859966179402E-2)[&rate=5.346584383003372E-4]:4.144217762715E-2,30[&rate=5.346584383003372E-4]:6.766769721093E-1)[&rate=5.346584383003372E-4]:1.029417367015E-2,((34[&rate=5.346584383003372E-4]:3.374366993872E-1,((28[&rate=5.346584383003372E-4]:7.068858549205E-1,((20[&rate=5.346584383003372E-4]:3.752639724476E-1,25[&rate=5.346584383003372E-4]:3.91702328612E-1)[&rate=5.346584383003372E-4]:2.762201433159E-1,((6[&rate=5.346584383003372E-4]:3.337985702344E-1,7[&rate=5.346584383003372E-4]:3.337985702344E-1)[&rate=5.346584383003372E-4]:1.563732082514E-1,24[&rate=5.346584383003372E-4]:5.970210935544E-1)[&rate=5.346584383003372E-4]:6.542192631883E-2)[&rate=5.346584383003372E-4]:6.072186088406E-4)[&rate=5.346584383003372E-4]:1.745628689763E-1,2[&rate=5.346584383003372E-4]:6.540514636227E-1)[&rate=5.346584383003372E-4]:1.71114928996E0)[&rate=5.346584383003372E-4]:1.828451833446E-1,29[&rate=5.346584383003372E-4]:5.91320134098E-1)[&rate=5.346584383003372E-4]:9.565101168139E-2)[&rate=5.346584383003372E-4]:2.241854282787E-2);
tree STATE_5862000 [&joint=-18009.37366166974,lnP=-18009.37366166974] = [&R] ((61[&rate=6.047060869027748E-4]:8.573683851323E-1,((62[&rate=6.047060869027748E-4]:6.910827207227E-1,30[&rate=6.047060869027748E-4]:6.337056715424E-1)[&rate=6.047060869027748E-4]:8.665279981394E-2,((36[&rate=6.047060869027748E-4]:5.499356611727E-1,33[&rate=6.047060869027748E-4]:5.144165354898E-1)[&rate=6.047060869027748E-4]:2.378150580959E-1,(35[&rate=6.047060869027748E-4]:6.297227603211E-1,((31[&rate=6.047060869027748E-4]:1.317736380388E-1,37[&rate=6.047060869027748E-4]:1.317736380388E-1)[&rate=6.047060869027748E-4]:2.742118357479E-1,32[&rate=6.047060869027748E-4]:4.906849273387E-1)[&rate=6.047060869027748E-4]:1.499667947311E-1)[&rate=6.047060869027748E-4]:1.361700354503E-1)[&rate=6.047060869027748E-4]:8.288097613124E-2)[&rate=6.047060869027748E-4]:1.67913345411E-2)[&rate=6.047060869027748E-4]:2.999030037759E-3,(((14[&rate=6.047060869027748E-4]:2.705739123323E0,(38[&rate=6.047060869027748E-4]:1.059184618076E0,((3[&rate=6.047060869027748E-4]:9.511898032354E-1,((16[&rate=6.047060869027748E-4]:5.356217719597E-1,5[&rate=6.047060869027748E-4]:4.726080733296E-1)[&rate=6.047060869027748E-4]:4.541868578931E-3,(13[&rate=6.047060869027748E-4]:2.98023842206E-1,9[&rate=6.047060869027748E-4]:2.596676778225E-1)[&rate=6.047060869027748E-4]:2.339206202504E-1)[&rate=6.047060869027748E-4]:5.260946558473E-1)[&rate=6.047060869027748E-4]:6.062304504435E-1,(((57[&rate=6.047060869027748E-4]:6.240274166022E-1,((60[&rate=6.047060869027748E-4]:3.871668975079E-1,59[&rate=6.047060869027748E-4]:3.81687445453E-1)[&rate=6.047060869027748E-4]:1.296454566328E-1,56[&rate=6.047060869027748E-4]:5.140726281131E-1)[&rate=6.047060869027748E-4]:1.072150624615E-1)[&rate=6.047060869027748E-4]:7.245701638475E-1,((((53[&rate=6.047060869027748E-4]:6.128795593917E-1,(12[&rate=6.047060869027748E-4]:2.066603974152E-1,15[&rate=6.047060869027748E-4]:2.450165617988E-1)[&rate=6.047060869027748E-4]:4.03479435949E-1)[&rate=6.047060869027748E-4]:2.944297558925E-2,((4[&rate=6.047060869027748E-4]:1.447829606579E-1,27[&rate=6.047060869027748E-4]:3.173857003839E-1)[&rate=6.047060869027748E-4]:3.700627170221E-1,8[&rate=6.047060869027748E-4]:5.641607461731E-1)[&rate=6.047060869027748E-4]:6.720288469817E-2)[&rate=6.047060869027748E-4]:1.118564934433E-1,((46[&rate=6.047060869027748E-4]:4.971748381182E-1,41[&rate=6.047060869027748E-4]:4.752570298992E-1)[&rate=6.047060869027748E-4]:7.219897803647E-2,49[&rate=6.047060869027748E-4]:5.748532682094E-1)[&rate=6.047060869027748E-4]:1.765860341873E-1)[&rate=6.047060869027748E-4]:3.574341957907E-1,((((45[&rate=6.047060869027748E-4]:5.097635227512E-1,(48[&rate=6.047060869027748E-4]:4.116157668435E-1,(40[&rate=6.047060869027748E-4]:2.009928600799E-1,50[&rate=6.047060869027748E-4]:1.407188874771E-1)[&rate=6.047060869027748E-4]:1.887050985445E-1)[&rate=6.047060869027748E-4]:1.00887481935E-1)[&rate=6.047060869027748E-4]:9.831681494044E-2,(44[&rate=6.047060869027748E-4]:4.246356878793E-1,43[&rate=6.047060869027748E-4]:4.273754139066E-1)[&rate=6.047060869027748E-4]:1.615268415933E-1)[&rate=6.047060869027748E-4]:2.109673293975E-1,(51[&rate=6.047060869027748E-4]:5.55586715787E-1,(11[&rate=6.047060869027748E-4]:5.241924018137E-1,17[&rate=6.047060869027748E-4]:5.625485661974E-1)[&rate=6.047060869027748E-4]:1.135860947952E-1)[&rate=6.047060869027748E-4]:1.840088965076E-1)[&rate=6.047060869027748E-4]:1.170970636781E-1,((((42[&rate=6.047060869027748E-4]:1.923403202595E-1,54[&rate=6.047060869027748E-4]:3.841211421772E-1)[&rate=6.047060869027748E-4]:3.33194167551E-1,47[&rate=6.047060869027748E-4]:5.419728439749E-1)[&rate=6.047060869027748E-4]:1.617965061422E-1,52[&rate=6.047060869027748E-4]:6.270570213499E-1)[&rate=6.047060869027748E-4]:1.865144847077E-1,(63[&rate=6.047060869027748E-4]:2.526172464486E-1,58[&rate=6.047060869027748E-4]:2.498775204212E-1)[&rate=6.047060869027748E-4]:5.993104239926E-1)[&rate=6.047060869027748E-4]:4.312116991514E-2)[&rate=6.047060869027748E-4]:1.699890413928E-1)[&rate=6.047060869027748E-4]:6.712134253616E-2)[&rate=6.047060869027748E-4]:1.21476673156E-3,((39[&rate=6.047060869027748E-4]:2.224457098136E-3,(22[&rate=6.047060869027748E-4]:8.865404892849E-1,(1[&rate=6.047060869027748E-4]:7.240799913027E-2,(26[&rate=6.047060869027748E-4]:5.458959289495E-1,19[&rate=6.047060869027748E-4]:5.21238394703E-1)[&rate=6.047060869027748E-4]:3.128134400437E-1)[&rate=6.047060869027748E-4]:3.331057234638E-2)[&rate=6.047060869027748E-4]:2.773278034296E-1)[&rate=6.047060869027748E-4]:6.073159336293E-2,(((23[&rate=6.047060869027748E-4]:3.7743932671E-1,18[&rate=6.047060869027748E-4]:3.582612445182E-1)[&rate=6.047060869027748E-4]:4.112373712693E-1,21[&rate=6.047060869027748E-4]:7.777177938696E-1)[&rate=6.047060869027748E-4]:3.741322915487E-2,(55[&rate=6.047060869027748E-4]:5.211057942258E-1,10[&rate=6.047060869027748E-4]:5.402838764176E-1)[&rate=6.047060869027748E-4]:1.899156397577E-1)[&rate=6.047060869027748E-4]:3.985099589433E-1)[&rate=6.047060869027748E-4]:4.028095425446E-2)[&rate=6.047060869027748E-4]:4.569229749907E-1)[&rate=6.047060869027748E-4]:5.045040904249E-1)[&rate=6.047060869027748E-4]:5.342257381229E-1)[&rate=6.047060869027748E-4]:1.337700658158E-2,(((28[&rate=6.047060869027748E-4]:9.070994255602E-1,((20[&rate=6.047060869027748E-4]:6.074056343789E-1,25[&rate=6.047060869027748E-4]:6.238439905432E-1)[&rate=6.047060869027748E-4]:2.258389537834E-1,((6[&rate=6.047060869027748E-4]:1.459218855299E-1,7[&rate=6.047060869027748E-4]:1.459218855299E-1)[&rate=6.047060869027748E-4]:2.722155087861E-1,24[&rate=6.047060869027748E-4]:5.249867093845E-1)[&rate=6.047060869027748E-4]:3.192167828874E-1)[&rate=6.047060869027748E-4]:1.90603168499E-2)[&rate=6.047060869027748E-4]:1.680389056365E-1,2[&rate=6.047060869027748E-4]:8.477410709226E-1)[&rate=6.047060869027748E-4]:1.388459830108E0,29[&rate=6.047060869027748E-4]:2.794750982015E-1)[&rate=6.047060869027748E-4]:3.541481055853E-1)[&rate=6.047060869027748E-4]:6.887613755202E-2,34[&rate=6.047060869027748E-4]:6.314610899727E-1)[&rate=6.047060869027748E-4]:3.76494945963E-2);
tree STATE_5864000 [&joint=-18008.823454282534,lnP=-18008.823454282534] = [&R] ((30[&rate=5.408929482958922E-4]:6.858724816048E-1,(((34[&rate=5.408929482958922E-4]:4.771080260881E-1,(((((20[&rate=5.408929482958922E-4]:2.986705046037E-1,25[&rate=5.408929482958922E-4]:3.15108860768E-1)[&rate=5.408929482958922E-4]:4.231293655896E-1,2[&rate=5.408929482958922E-4]:5.491971304672E-1)[&rate=5.408929482958922E-4]:5.321955970353E-2,28[&rate=5.408929482958922E-4]:8.298139504448E-1)[&rate=5.408929482958922E-4]:2.322221788972E-1,((6[&rate=5.408929482958922E-4]:4.087383716713E-1,7[&rate=5.408929482958922E-4]:4.087383716713E-1)[&rate=5.408929482958922E-4]:1.519680424488E-1,24[&rate=5.408929482958922E-4]:6.675557291886E-1)[&rate=5.408929482958922E-4]:3.50644783715E-1)[&rate=5.408929482958922E-4]:1.528461068521E0,(29[&rate=5.408929482958922E-4]:2.935644533469E-1,14[&rate=5.408929482958922E-4]:2.379057379464E0)[&rate=5.408929482958922E-4]:1.128096814125E-1)[&rate=5.408929482958922E-4]:1.417721426949E-1)[&rate=5.408929482958922E-4]:2.279322015025E-2,61[&rate=5.408929482958922E-4]:6.911580768394E-1)[&rate=5.408929482958922E-4]:1.044021472213E-1,((38[&rate=5.408929482958922E-4]:7.277911602352E-1,(((5[&rate=5.408929482958922E-4]:6.061819421274E-1,(13[&rate=5.408929482958922E-4]:3.293170289588E-1,9[&rate=5.408929482958922E-4]:2.909608645753E-1)[&rate=5.408929482958922E-4]:3.316594337165E-1)[&rate=5.408929482958922E-4]:8.261485501191E-2,(16[&rate=5.408929482958922E-4]:5.178420315992E-1,3[&rate=5.408929482958922E-4]:4.027735384486E-1)[&rate=5.408929482958922E-4]:2.339684641702E-1)[&rate=5.408929482958922E-4]:6.186968684391E-1,(((57[&rate=5.408929482958922E-4]:6.449783873449E-1,(60[&rate=5.408929482958922E-4]:5.81944191188E-1,(56[&rate=5.408929482958922E-4]:5.561009680017E-1,59[&rate=5.408929482958922E-4]:5.533612419743E-1)[&rate=5.408929482958922E-4]:2.310349715873E-2)[&rate=5.408929482958922E-4]:6.303419615693E-2)[&rate=5.408929482958922E-4]:6.398504620222E-1,((((49[&rate=5.408929482958922E-4]:6.220135454317E-1,46[&rate=5.408929482958922E-4]:6.16534093377E-1)[&rate=5.408929482958922E-4]:1.045375602827E-1,41[&rate=5.408929482958922E-4]:6.991538454406E-1)[&rate=5.408929482958922E-4]:5.808084791948E-2,((8[&rate=5.408929482958922E-4]:4.352616417663E-1,(4[&rate=5.408929482958922E-4]:2.892081512971E-1,27[&rate=5.408929482958922E-4]:4.618108910231E-1)[&rate=5.408929482958922E-4]:9.673842197609E-2)[&rate=5.408929482958922E-4]:2.550425458794E-1,((12[&rate=5.408929482958922E-4]:4.879331725787E-1,15[&rate=5.408929482958922E-4]:5.262893369624E-1)[&rate=5.408929482958922E-4]:1.130542430882E-1,53[&rate=5.408929482958922E-4]:6.037271416945E-1)[&rate=5.408929482958922E-4]:9.753595006087E-2)[&rate=5.408929482958922E-4]:8.610858790608E-2)[&rate=5.408929482958922E-4]:2.732141807744E-1,(((44[&rate=5.408929482958922E-4]:7.16859812989E-1,((43[&rate=5.408929482958922E-4]:5.351868680469E-1,(48[&rate=5.408929482958922E-4]:4.654498260521E-1,(40[&rate=5.408929482958922E-4]:3.599165036856E-1,50[&rate=5.408929482958922E-4]:2.996425310828E-1)[&rate=5.408929482958922E-4]:8.361551414741E-2)[&rate=5.408929482958922E-4]:9.165485021389E-2)[&rate=5.408929482958922E-4]:5.525125670505E-2,45[&rate=5.408929482958922E-4]:6.096162069437E-1)[&rate=5.408929482958922E-4]:1.291614142644E-1)[&rate=5.408929482958922E-4]:1.418792807102E-1,((11[&rate=5.408929482958922E-4]:5.6393445069E-1,17[&rate=5.408929482958922E-4]:6.022906150737E-1)[&rate=5.408929482958922E-4]:3.885095552629E-2,51[&rate=5.408929482958922E-4]:5.205936253944E-1)[&rate=5.408929482958922E-4]:2.806112217293E-1)[&rate=5.408929482958922E-4]:6.873753573213E-2,((((47[&rate=5.408929482958922E-4]:2.61320467612E-2,42[&rate=5.408929482958922E-4]:9.693690596833E-3)[&rate=5.408929482958922E-4]:4.152571175752E-1,54[&rate=5.408929482958922E-4]:6.167316300898E-1)[&rate=5.408929482958922E-4]:3.741808981926E-1,52[&rate=5.408929482958922E-4]:7.388577337619E-1)[&rate=5.408929482958922E-4]:3.372742436721E-3,(63[&rate=5.408929482958922E-4]:4.70632410955E-1,58[&rate=5.408929482958922E-4]:4.678926849277E-1)[&rate=5.408929482958922E-4]:3.099542296272E-1)[&rate=5.408929482958922E-4]:1.277119066573E-1)[&rate=5.408929482958922E-4]:1.057119707305E-1)[&rate=5.408929482958922E-4]:5.43799752327E-2)[&rate=5.408929482958922E-4]:5.563812348765E-2,(39[&rate=5.408929482958922E-4]:5.280016037647E-2,((22[&rate=5.408929482958922E-4]:9.036819174227E-1,(1[&rate=5.408929482958922E-4]:8.755158653977E-2,(26[&rate=5.408929482958922E-4]:7.390220549364E-1,19[&rate=5.408929482958922E-4]:7.143645206899E-1)[&rate=5.408929482958922E-4]:1.348309014664E-1)[&rate=5.408929482958922E-4]:3.530841307465E-2)[&rate=5.408929482958922E-4]:3.0185891597E-1,(((23[&rate=5.408929482958922E-4]:5.364216872165E-1,18[&rate=5.408929482958922E-4]:5.172436050248E-1)[&rate=5.408929482958922E-4]:1.783592268413E-1,21[&rate=5.408929482958922E-4]:7.038220099481E-1)[&rate=5.408929482958922E-4]:1.400833533642E-2,(55[&rate=5.408929482958922E-4]:3.446582082641E-1,10[&rate=5.408929482958922E-4]:3.638362904558E-1)[&rate=5.408929482958922E-4]:2.690625479796E-1)[&rate=5.408929482958922E-4]:4.767515839985E-1)[&rate=5.408929482958922E-4]:8.903162600141E-3)[&rate=5.408929482958922E-4]:4.109147001255E-2)[&rate=5.408929482958922E-4]:1.642869666964E-1)[&rate=5.408929482958922E-4]:4.750920152048E-1)[&rate=5.408929482958922E-4]:7.582296990013E-1,62[&rate=5.408929482958922E-4]:5.70233749423E-1)[&rate=5.408929482958922E-4]:1.624849445832E-1)[&rate=5.408929482958922E-4]:1.053083677891E-2)[&rate=5.408929482958922E-4]:1.388277131918E-1,((36[&rate=5.408929482958922E-4]:7.646352819058E-1,33[&rate=5.408929482958922E-4]:7.291161562229E-1)[&rate=5.408929482958922E-4]:9.41392292396E-2,(35[&rate=5.408929482958922E-4]:6.726010104799E-1,((31[&rate=5.408929482958922E-4]:3.228608403585E-1,37[&rate=5.408929482958922E-4]:3.228608403585E-1)[&rate=5.408929482958922E-4]:1.628355169711E-1,32[&rate=5.408929482958922E-4]:5.703958108817E-1)[&rate=5.408929482958922E-4]:1.131341613469E-1)[&rate=5.408929482958922E-4]:1.643155771682E-1)[&rate=5.408929482958922E-4]:1.161989076947E-1);
tree STATE_5866000 [&joint=-18004.555342489846,lnP=-18004.555342489846] = [&R] (((31[&rate=5.75526645104768E-4]:5.09146074753E-1,37[&rate=5.75526645104768E-4]:5.09146074753E-1)[&rate=5.75526645104768E-4]:8.97082637254E-2,32[&rate=5.75526645104768E-4]:6.835537920304E-1)[&rate=5.75526645104768E-4]:3.988486563267E-1,(((36[&rate=5.75526645104768E-4]:6.850710852999E-1,33[&rate=5.75526645104768E-4]:6.495519596171E-1)[&rate=5.75526645104768E-4]:1.695739653305E-1,(((38[&rate=5.75526645104768E-4]:6.572147313155E-1,((((13[&rate=5.75526645104768E-4]:7.043163741352E-1,9[&rate=5.75526645104768E-4]:6.659602097518E-1)[&rate=5.75526645104768E-4]:1.044235159667E-1,5[&rate=5.75526645104768E-4]:7.539453695541E-1)[&rate=5.75526645104768E-4]:2.92592553964E-2,(16[&rate=5.75526645104768E-4]:6.502451219171E-1,3[&rate=5.75526645104768E-4]:5.351766287665E-1)[&rate=5.75526645104768E-4]:1.959732016636E-1)[&rate=5.75526645104768E-4]:4.738749291412E-1,(((((((23[&rate=5.75526645104768E-4]:4.415038817475E-1,18[&rate=5.75526645104768E-4]:4.223257995558E-1)[&rate=5.75526645104768E-4]:1.503223254637E-1,21[&rate=5.75526645104768E-4]:5.808673031015E-1)[&rate=5.75526645104768E-4]:2.553849906076E-1,(55[&rate=5.75526645104768E-4]:6.089702517451E-1,10[&rate=5.75526645104768E-4]:6.281483339368E-1)[&rate=5.75526645104768E-4]:1.23172452923E-1)[&rate=5.75526645104768E-4]:3.509760126844E-1,(22[&rate=5.75526645104768E-4]:9.359815432342E-1,(1[&rate=5.75526645104768E-4]:7.679345209413E-2,(26[&rate=5.75526645104768E-4]:7.288913849824E-1,19[&rate=5.75526645104768E-4]:7.042338507359E-1)[&rate=5.75526645104768E-4]:1.342034369747E-1)[&rate=5.75526645104768E-4]:7.836617333182E-2)[&rate=5.75526645104768E-4]:2.62205667269E-1)[&rate=5.75526645104768E-4]:1.707894510957E-2,39[&rate=5.75526645104768E-4]:5.362231999637E-2)[&rate=5.75526645104768E-4]:3.259659432743E-2,(57[&rate=5.75526645104768E-4]:7.632951169653E-1,(60[&rate=5.75526645104768E-4]:5.29515802019E-1,(59[&rate=5.75526645104768E-4]:3.567186181763E-1,56[&rate=5.75526645104768E-4]:3.594583442037E-1)[&rate=5.75526645104768E-4]:1.673177317877E-1)[&rate=5.75526645104768E-4]:2.337793149463E-1)[&rate=5.75526645104768E-4]:5.694991398243E-1)[&rate=5.75526645104768E-4]:5.140653689471E-2,(((41[&rate=5.75526645104768E-4]:7.040387127206E-1,(53[&rate=5.75526645104768E-4]:2.315513031956E-1,46[&rate=5.75526645104768E-4]:2.233321251133E-1)[&rate=5.75526645104768E-4]:5.026243958264E-1)[&rate=5.75526645104768E-4]:2.748360309182E-1,((((4[&rate=5.75526645104768E-4]:3.458897679112E-2,27[&rate=5.75526645104768E-4]:2.071917165171E-1)[&rate=5.75526645104768E-4]:6.040872937595E-1,49[&rate=5.75526645104768E-4]:6.962105171259E-1)[&rate=5.75526645104768E-4]:5.265394760456E-2,(12[&rate=5.75526645104768E-4]:4.830833318763E-1,15[&rate=5.75526645104768E-4]:5.2143949626E-1)[&rate=5.75526645104768E-4]:2.657811328541E-1)[&rate=5.75526645104768E-4]:9.248566325593E-2,8[&rate=5.75526645104768E-4]:8.331309499043E-1)[&rate=5.75526645104768E-4]:1.649218759262E-1)[&rate=5.75526645104768E-4]:1.627955083398E-1,((((45[&rate=5.75526645104768E-4]:6.129929786701E-1,(48[&rate=5.75526645104768E-4]:4.497767785669E-1,(40[&rate=5.75526645104768E-4]:1.451378253953E-1,50[&rate=5.75526645104768E-4]:8.486385279252E-2)[&rate=5.75526645104768E-4]:2.827211449525E-1)[&rate=5.75526645104768E-4]:1.659559261306E-1)[&rate=5.75526645104768E-4]:1.048824855834E-1,(43[&rate=5.75526645104768E-4]:5.03164432915E-1,44[&rate=5.75526645104768E-4]:5.004247068877E-1)[&rate=5.75526645104768E-4]:1.955329491468E-1)[&rate=5.75526645104768E-4]:1.643129741855E-1,(51[&rate=5.75526645104768E-4]:6.432519515652E-1,(11[&rate=5.75526645104768E-4]:6.35904394702E-1,17[&rate=5.75526645104768E-4]:6.742605590857E-1)[&rate=5.75526645104768E-4]:8.953933768509E-2)[&rate=5.75526645104768E-4]:1.594844320793E-1)[&rate=5.75526645104768E-4]:6.80869585604E-2,(((54[&rate=5.75526645104768E-4]:4.881341611284E-1,(42[&rate=5.75526645104768E-4]:8.548001350304E-2,47[&rate=5.75526645104768E-4]:1.019183696674E-1)[&rate=5.75526645104768E-4]:2.108733257076E-1)[&rate=5.75526645104768E-4]:4.357187963065E-1,52[&rate=5.75526645104768E-4]:6.717981629144E-1)[&rate=5.75526645104768E-4]:4.146403829355E-3,(63[&rate=5.75526645104768E-4]:2.404044350845E-1,58[&rate=5.75526645104768E-4]:2.376647090572E-1)[&rate=5.75526645104768E-4]:4.738962960429E-1)[&rate=5.75526645104768E-4]:1.948787754612E-1)[&rate=5.75526645104768E-4]:2.160523892256E-1)[&rate=5.75526645104768E-4]:4.253054170569E-2)[&rate=5.75526645104768E-4]:7.013903438009E-2)[&rate=5.75526645104768E-4]:4.549296977718E-1)[&rate=5.75526645104768E-4]:9.261024142512E-1,(((((20[&rate=5.75526645104768E-4]:3.143367455157E-1,25[&rate=5.75526645104768E-4]:3.307751016801E-1)[&rate=5.75526645104768E-4]:4.651605714159E-1,((6[&rate=5.75526645104768E-4]:1.627177648048E-1,7[&rate=5.75526645104768E-4]:1.627177648048E-1)[&rate=5.75526645104768E-4]:4.910903998284E-1,24[&rate=5.75526645104768E-4]:7.606574797017E-1)[&rate=5.75526645104768E-4]:2.979874133961E-2)[&rate=5.75526645104768E-4]:8.984329647804E-2,(2[&rate=5.75526645104768E-4]:5.922590735397E-1,28[&rate=5.75526645104768E-4]:8.196563338138E-1)[&rate=5.75526645104768E-4]:1.044788001439E-1)[&rate=5.75526645104768E-4]:1.840247164607E0,(61[&rate=5.75526645104768E-4]:6.786580551871E-1,29[&rate=5.75526645104768E-4]:5.584394759522E-1)[&rate=5.75526645104768E-4]:2.18197595095E-2)[&rate=5.75526645104768E-4]:1.256268069767E-2,(30[&rate=5.75526645104768E-4]:5.079494893931E-1,62[&rate=5.75526645104768E-4]:5.653265385734E-1)[&rate=5.75526645104768E-4]:8.487242676625E-2)[&rate=5.75526645104768E-4]:1.733107041358E-2)[&rate=5.75526645104768E-4]:1.696477734119E-2,(34[&rate=5.75526645104768E-4]:4.299963911437E-1,14[&rate=5.75526645104768E-4]:2.586527568627E0)[&rate=5.75526645104768E-4]:1.260831214042E-1)[&rate=5.75526645104768E-4]:7.725406267278E-2)[&rate=5.75526645104768E-4]:6.552107500131E-2,35[&rate=5.75526645104768E-4]:8.983082021345E-1)[&rate=5.75526645104768E-4]:1.731652844739E-1);
tree STATE_5868000 [&joint=-18009.325860973368,lnP=-18009.325860973368] = [&R] ((((36[&rate=5.785139758530751E-4]:6.248938642089E-1,33[&rate=5.785139758530751E-4]:5.89374738526E-1)[&rate=5.785139758530751E-4]:2.225301628243E-1,35[&rate=5.785139758530751E-4]:8.25566103536E-1)[&rate=5.785139758530751E-4]:1.276085429108E-2,((14[&rate=5.785139758530751E-4]:2.59098132485E0,(30[&rate=5.785139758530751E-4]:4.969828558172E-1,(61[&rate=5.785139758530751E-4]:5.68628695672E-1,29[&rate=5.785139758530751E-4]:4.484101164371E-1)[&rate=5.785139758530751E-4]:4.85727393801E-2)[&rate=5.785139758530751E-4]:8.505542915718E-3)[&rate=5.785139758530751E-4]:4.602128507483E-2,((34[&rate=5.785139758530751E-4]:4.168438072007E-1,(38[&rate=5.785139758530751E-4]:5.761116508922E-1,((((13[&rate=5.785139758530751E-4]:2.521230536239E-1,9[&rate=5.785139758530751E-4]:2.137668892405E-1)[&rate=5.785139758530751E-4]:5.410195594785E-1,(16[&rate=5.785139758530751E-4]:5.984974658634E-1,3[&rate=5.785139758530751E-4]:4.834289727128E-1)[&rate=5.785139758530751E-4]:2.028643253214E-1)[&rate=5.785139758530751E-4]:1.823167907741E-1,5[&rate=5.785139758530751E-4]:9.206648833287E-1)[&rate=5.785139758530751E-4]:4.186027951774E-1,(((39[&rate=5.785139758530751E-4]:8.326380787489E-2,(22[&rate=5.785139758530751E-4]:9.249577616216E-1,(1[&rate=5.785139758530751E-4]:1.188655567156E-1,(26[&rate=5.785139758530751E-4]:4.116010937304E-1,19[&rate=5.785139758530751E-4]:3.869435594839E-1)[&rate=5.785139758530751E-4]:4.935658328482E-1)[&rate=5.785139758530751E-4]:2.527028709773E-2)[&rate=5.785139758530751E-4]:3.199498818697E-1)[&rate=5.785139758530751E-4]:4.059044003736E-3,(((23[&rate=5.785139758530751E-4]:6.202981135017E-1,18[&rate=5.785139758530751E-4]:6.011200313099E-1)[&rate=5.785139758530751E-4]:8.58013935859E-2,21[&rate=5.785139758530751E-4]:6.951406029779E-1)[&rate=5.785139758530751E-4]:3.744229674212E-1,(55[&rate=5.785139758530751E-4]:6.254745153373E-1,10[&rate=5.785139758530751E-4]:6.44652597529E-1)[&rate=5.785139758530751E-4]:3.399794660208E-1)[&rate=5.785139758530751E-4]:1.684442129863E-1)[&rate=5.785139758530751E-4]:7.883027224713E-2,((57[&rate=5.785139758530751E-4]:7.328962783193E-1,(59[&rate=5.785139758530751E-4]:6.023030990755E-1,(56[&rate=5.785139758530751E-4]:5.16693560413E-1,60[&rate=5.785139758530751E-4]:5.194332864406E-1)[&rate=5.785139758530751E-4]:8.834926468982E-2)[&rate=5.785139758530751E-4]:1.251137271888E-1)[&rate=5.785139758530751E-4]:6.467863648359E-1,(((12[&rate=5.785139758530751E-4]:2.062831779741E-1,15[&rate=5.785139758530751E-4]:2.446393423577E-1)[&rate=5.785139758530751E-4]:6.197540014143E-1,(((46[&rate=5.785139758530751E-4]:5.096380345463E-1,41[&rate=5.785139758530751E-4]:4.877202263272E-1)[&rate=5.785139758530751E-4]:1.225370510304E-1,53[&rate=5.785139758530751E-4]:6.40394263659E-1)[&rate=5.785139758530751E-4]:1.744990867144E-1,((49[&rate=5.785139758530751E-4]:7.633684750303E-1,8[&rate=5.785139758530751E-4]:7.551492969482E-1)[&rate=5.785139758530751E-4]:2.071937388587E-2,(4[&rate=5.785139758530751E-4]:3.432443894871E-1,27[&rate=5.785139758530751E-4]:5.158471292131E-1)[&rate=5.785139758530751E-4]:3.833092128539E-1)[&rate=5.785139758530751E-4]:2.806577542963E-2)[&rate=5.785139758530751E-4]:1.388355504259E-2)[&rate=5.785139758530751E-4]:2.604158831563E-1,(((44[&rate=5.785139758530751E-4]:8.434133940749E-1,(45[&rate=5.785139758530751E-4]:6.568799747538E-1,(43[&rate=5.785139758530751E-4]:5.444092413609E-1,(48[&rate=5.785139758530751E-4]:4.363614730706E-1,(40[&rate=5.785139758530751E-4]:1.955228772807E-1,50[&rate=5.785139758530751E-4]:1.352489046779E-1)[&rate=5.785139758530751E-4]:2.189207875707E-1)[&rate=5.785139758530751E-4]:1.299655765095E-1)[&rate=5.785139758530751E-4]:9.329265120114E-2)[&rate=5.785139758530751E-4]:2.084512275402E-1)[&rate=5.785139758530751E-4]:6.90615472474E-2,((11[&rate=5.785139758530751E-4]:3.26702456825E-1,17[&rate=5.785139758530751E-4]:3.650586212087E-1)[&rate=5.785139758530751E-4]:5.856528903222E-1,51[&rate=5.785139758530751E-4]:8.301635663253E-1)[&rate=5.785139758530751E-4]:2.477712842151E-2)[&rate=5.785139758530751E-4]:8.582846763728E-2,(((63[&rate=5.785139758530751E-4]:1.832086462638E-1,58[&rate=5.785139758530751E-4]:1.804689202365E-1)[&rate=5.785139758530751E-4]:4.684795971237E-1,52[&rate=5.785139758530751E-4]:6.133320790038E-1)[&rate=5.785139758530751E-4]:6.360299518638E-2,((54[&rate=5.785139758530751E-4]:6.192076781183E-1,42[&rate=5.785139758530751E-4]:4.274268562005E-1)[&rate=5.785139758530751E-4]:4.409222632399E-2,47[&rate=5.785139758530751E-4]:4.879574386889E-1)[&rate=5.785139758530751E-4]:2.656899642685E-1)[&rate=5.785139758530751E-4]:2.63834088194E-1)[&rate=5.785139758530751E-4]:6.349211933867E-2)[&rate=5.785139758530751E-4]:1.206268408843E-1)[&rate=5.785139758530751E-4]:3.304582343637E-2)[&rate=5.785139758530751E-4]:1.237994858872E-1)[&rate=5.785139758530751E-4]:2.916384929341E-1)[&rate=5.785139758530751E-4]:8.849345666685E-1)[&rate=5.785139758530751E-4]:3.709264498507E-2,(62[&rate=5.785139758530751E-4]:5.49010063521E-1,(2[&rate=5.785139758530751E-4]:9.593894114538E-1,(((20[&rate=5.785139758530751E-4]:6.498192623469E-1,25[&rate=5.785139758530751E-4]:6.662576185112E-1)[&rate=5.785139758530751E-4]:1.965432403626E-1,28[&rate=5.785139758530751E-4]:9.011570232575E-1)[&rate=5.785139758530751E-4]:6.418554380047E-2,((6[&rate=5.785139758530751E-4]:1.147333802626E-1,7[&rate=5.785139758530751E-4]:1.147333802626E-1)[&rate=5.785139758530751E-4]:3.901107346402E-1,24[&rate=5.785139758530751E-4]:6.116934299714E-1)[&rate=5.785139758530751E-4]:3.098135206482E-1)[&rate=5.785139758530751E-4]:2.214441046698E-1)[&rate=5.785139758530751E-4]:1.488969405716E0)[&rate=5.785139758530751E-4]:3.334168921124E-2)[&rate=5.785139758530751E-4]:2.653498025579E-2)[&rate=5.785139758530751E-4]:1.584019734731E-1)[&rate=5.785139758530751E-4]:4.98492423479E-2,(32[&rate=5.785139758530751E-4]:6.898560537239E-1,(31[&rate=5.785139758530751E-4]:1.568007126335E-1,37[&rate=5.785139758530751E-4]:1.568007126335E-1)[&rate=5.785139758530751E-4]:4.483558875384E-1)[&rate=5.785139758530751E-4]:2.092491081998E-1);
tree STATE_5870000 [&joint=-18015.054898602008,lnP=-18015.054898602008] = [&R] ((((32[&rate=5.183734674262042E-4]:6.792975422649E-1,(31[&rate=5.183734674262042E-4]:5.215142279159E-1,37[&rate=5.183734674262042E-4]:5.215142279159E-1)[&rate=5.183734674262042E-4]:7.308386079703E-2)[&rate=5.183734674262042E-4]:1.030461134594E-1,35[&rate=5.183734674262042E-4]:7.714146939756E-1)[&rate=5.183734674262042E-4]:3.292670744121E-2,((29[&rate=5.183734674262042E-4]:5.551157522103E-1,((30[&rate=5.183734674262042E-4]:5.214371521512E-1,(2[&rate=5.183734674262042E-4]:9.490350730938E-1,((((6[&rate=5.183734674262042E-4]:3.396810510257E-1,7[&rate=5.183734674262042E-4]:3.396810510257E-1)[&rate=5.183734674262042E-4]:2.735889312574E-1,24[&rate=5.183734674262042E-4]:7.201192973516E-1)[&rate=5.183734674262042E-4]:1.051031595909E-1,28[&rate=5.183734674262042E-4]:8.69058073381E-1)[&rate=5.183734674262042E-4]:1.978662905923E-1,(20[&rate=5.183734674262042E-4]:5.061032907874E-1,25[&rate=5.183734674262042E-4]:5.225416469517E-1)[&rate=5.183734674262042E-4]:5.060265526378E-1)[&rate=5.183734674262042E-4]:1.095079693946E-1)[&rate=5.183734674262042E-4]:1.529127881887E0)[&rate=5.183734674262042E-4]:8.253774113776E-5,14[&rate=5.183734674262042E-4]:2.60701261601E0)[&rate=5.183734674262042E-4]:3.3596062318E-2)[&rate=5.183734674262042E-4]:3.934101562471E-2,(62[&rate=5.183734674262042E-4]:6.49125223074E-1,((61[&rate=5.183734674262042E-4]:6.915811193035E-1,(38[&rate=5.183734674262042E-4]:8.233378789695E-1,((((13[&rate=5.183734674262042E-4]:8.867597580207E-1,9[&rate=5.183734674262042E-4]:8.484035936372E-1)[&rate=5.183734674262042E-4]:1.09576714138E-1,(16[&rate=5.183734674262042E-4]:8.880929128394E-1,5[&rate=5.183734674262042E-4]:8.250792142093E-1)[&rate=5.183734674262042E-4]:1.164627374016E-1)[&rate=5.183734674262042E-4]:9.226725099924E-2,3[&rate=5.183734674262042E-4]:9.817544080896E-1)[&rate=5.183734674262042E-4]:3.320128802692E-1,(((57[&rate=5.183734674262042E-4]:7.337181967663E-1,((59[&rate=5.183734674262042E-4]:4.918777908413E-1,56[&rate=5.183734674262042E-4]:4.946175168687E-1)[&rate=5.183734674262042E-4]:8.74044673952E-2,60[&rate=5.183734674262042E-4]:5.847617102915E-1)[&rate=5.183734674262042E-4]:1.489564864748E-1)[&rate=5.183734674262042E-4]:7.095489790753E-1,((((49[&rate=5.183734674262042E-4]:8.560230688015E-1,((4[&rate=5.183734674262042E-4]:3.298164563864E-1,27[&rate=5.183734674262042E-4]:5.024191961125E-1)[&rate=5.183734674262042E-4]:2.27979403437E-1,8[&rate=5.183734674262042E-4]:6.071109283165E-1)[&rate=5.183734674262042E-4]:2.406929624029E-1)[&rate=5.183734674262042E-4]:1.859100501743E-1,((46[&rate=5.183734674262042E-4]:6.064617888632E-1,53[&rate=5.183734674262042E-4]:6.146809669455E-1)[&rate=5.183734674262042E-4]:1.887726888446E-1,41[&rate=5.183734674262042E-4]:7.733166694887E-1)[&rate=5.183734674262042E-4]:2.412191892133E-1)[&rate=5.183734674262042E-4]:4.916595089643E-2,(12[&rate=5.183734674262042E-4]:8.300292587065E-1,15[&rate=5.183734674262042E-4]:8.683854230902E-1)[&rate=5.183734674262042E-4]:2.610698111657E-1)[&rate=5.183734674262042E-4]:1.390366453942E-1,(((((48[&rate=5.183734674262042E-4]:2.919427183631E-1,(40[&rate=5.183734674262042E-4]:9.287524385931E-2,50[&rate=5.183734674262042E-4]:3.260127125653E-2)[&rate=5.183734674262042E-4]:1.771496662847E-1)[&rate=5.183734674262042E-4]:1.467248307336E-1,45[&rate=5.183734674262042E-4]:4.359278230693E-1)[&rate=5.183734674262042E-4]:2.401669965816E-1,(43[&rate=5.183734674262042E-4]:6.569101093403E-1,44[&rate=5.183734674262042E-4]:6.541703833129E-1)[&rate=5.183734674262042E-4]:6.628118953578E-6)[&rate=5.183734674262042E-4]:3.310518373887E-1,(51[&rate=5.183734674262042E-4]:8.436546838491E-1,(11[&rate=5.183734674262042E-4]:3.044025524411E-1,17[&rate=5.183734674262042E-4]:3.427587168248E-1)[&rate=5.183734674262042E-4]:6.214439122298E-1)[&rate=5.183734674262042E-4]:8.403991839605E-2)[&rate=5.183734674262042E-4]:8.915518838124E-2,(((54[&rate=5.183734674262042E-4]:6.608417423408E-1,(47[&rate=5.183734674262042E-4]:3.545836077001E-1,42[&rate=5.183734674262042E-4]:3.381452515357E-1)[&rate=5.183734674262042E-4]:1.309156688873E-1)[&rate=5.183734674262042E-4]:2.016495607693E-1,(63[&rate=5.183734674262042E-4]:3.091962088297E-1,58[&rate=5.183734674262042E-4]:3.064564828024E-1)[&rate=5.183734674262042E-4]:3.395964641435E-1)[&rate=5.183734674262042E-4]:1.842769144973E-1,52[&rate=5.183734674262042E-4]:7.947134230868E-1)[&rate=5.183734674262042E-4]:2.221363675396E-1)[&rate=5.183734674262042E-4]:1.310941438182E-1)[&rate=5.183734674262042E-4]:4.052872084894E-2)[&rate=5.183734674262042E-4]:5.054303123088E-3,(((22[&rate=5.183734674262042E-4]:1.009279723653E0,(1[&rate=5.183734674262042E-4]:6.330235744036E-2,(26[&rate=5.183734674262042E-4]:6.478213937996E-1,19[&rate=5.183734674262042E-4]:6.231638595532E-1)[&rate=5.183734674262042E-4]:2.017823335037E-1)[&rate=5.183734674262042E-4]:1.651554484045E-1)[&rate=5.183734674262042E-4]:1.689231433247E-1,39[&rate=5.183734674262042E-4]:1.655903136135E-2)[&rate=5.183734674262042E-4]:5.829221352352E-2,(((23[&rate=5.183734674262042E-4]:5.016563067865E-1,18[&rate=5.183734674262042E-4]:4.824782245948E-1)[&rate=5.183734674262042E-4]:3.136141534141E-1,21[&rate=5.183734674262042E-4]:8.04311556091E-1)[&rate=5.183734674262042E-4]:1.774270143792E-1,(55[&rate=5.183734674262042E-4]:8.563519076702E-1,10[&rate=5.183734674262042E-4]:8.755299898619E-1)[&rate=5.183734674262042E-4]:2.127707375907E-2)[&rate=5.183734674262042E-4]:2.437976059214E-1)[&rate=5.183734674262042E-4]:1.26894891614E-1)[&rate=5.183734674262042E-4]:1.147608778873E-1)[&rate=5.183734674262042E-4]:5.123103166383E-1)[&rate=5.183734674262042E-4]:7.211888200929E-1)[&rate=5.183734674262042E-4]:6.598318836226E-3,34[&rate=5.183734674262042E-4]:5.069226075386E-1)[&rate=5.183734674262042E-4]:1.378731498884E-2)[&rate=5.183734674262042E-4]:2.708593941364E-3)[&rate=5.183734674262042E-4]:8.146933303551E-2)[&rate=5.183734674262042E-4]:3.945222103684E-2,(36[&rate=5.183734674262042E-4]:8.476716524837E-1,33[&rate=5.183734674262042E-4]:8.121525268008E-1)[&rate=5.183734674262042E-4]:1.79798934672E-2);
tree STATE_5872000 [&joint=-18009.12148567185,lnP=-18009.12148567185] = [&R] ((35[&rate=5.512873191105508E-4]:7.523175876452E-1,(36[&rate=5.512873191105508E-4]:7.073604165967E-1,33[&rate=5.512873191105508E-4]:6.718412909139E-1)[&rate=5.512873191105508E-4]:6.681509454575E-2)[&rate=5.512873191105508E-4]:9.643578084571E-3,(34[&rate=5.512873191105508E-4]:5.488590013908E-1,((30[&rate=5.512873191105508E-4]:5.904304174282E-1,((38[&rate=5.512873191105508E-4]:1.422526648302E0,(((16[&rate=5.512873191105508E-4]:7.680945825692E-1,3[&rate=5.512873191105508E-4]:6.530260894186E-1)[&rate=5.512873191105508E-4]:5.055889260443E-1,((13[&rate=5.512873191105508E-4]:4.889409436913E-1,9[&rate=5.512873191105508E-4]:4.505847793078E-1)[&rate=5.512873191105508E-4]:5.694817367418E-1,5[&rate=5.512873191105508E-4]:1.003628159885E0)[&rate=5.512873191105508E-4]:2.070416500981E-1)[&rate=5.512873191105508E-4]:2.764659470397E-1,(((((22[&rate=5.512873191105508E-4]:8.505573773552E-1,(1[&rate=5.512873191105508E-4]:2.525729175247E-2,(26[&rate=5.512873191105508E-4]:4.347520266568E-1,19[&rate=5.512873191105508E-4]:4.100944924103E-1)[&rate=5.512873191105508E-4]:3.768066349586E-1)[&rate=5.512873191105508E-4]:4.447816779448E-2)[&rate=5.512873191105508E-4]:3.448682770073E-1,39[&rate=5.512873191105508E-4]:3.378181874611E-2)[&rate=5.512873191105508E-4]:2.712883007266E-2,(((23[&rate=5.512873191105508E-4]:6.69347484016E-1,18[&rate=5.512873191105508E-4]:6.501694018243E-1)[&rate=5.512873191105508E-4]:1.213596086231E-1,21[&rate=5.512873191105508E-4]:7.797481885294E-1)[&rate=5.512873191105508E-4]:1.144616500656E-1,(55[&rate=5.512873191105508E-4]:5.104147500077E-1,10[&rate=5.512873191105508E-4]:5.295928321994E-1)[&rate=5.512873191105508E-4]:2.796854995463E-1)[&rate=5.512873191105508E-4]:3.173857417305E-1)[&rate=5.512873191105508E-4]:4.447819822019E-2,(57[&rate=5.512873191105508E-4]:5.509847689415E-1,(59[&rate=5.512873191105508E-4]:3.803277237544E-1,(56[&rate=5.512873191105508E-4]:3.484247338508E-1,60[&rate=5.512873191105508E-4]:3.511644598784E-1)[&rate=5.512873191105508E-4]:3.464271593091E-2)[&rate=5.512873191105508E-4]:1.651775931322E-1)[&rate=5.512873191105508E-4]:8.009794205632E-1)[&rate=5.512873191105508E-4]:9.600450718946E-2,((((((4[&rate=5.512873191105508E-4]:6.837174953081E-2,27[&rate=5.512873191105508E-4]:2.409744892568E-1)[&rate=5.512873191105508E-4]:2.833233108273E-1,53[&rate=5.512873191105508E-4]:4.119690329609E-1)[&rate=5.512873191105508E-4]:3.932929252022E-1,(49[&rate=5.512873191105508E-4]:7.174885883412E-1,8[&rate=5.512873191105508E-4]:7.092694102592E-1)[&rate=5.512873191105508E-4]:8.503364379424E-2)[&rate=5.512873191105508E-4]:2.473795562098E-2,(12[&rate=5.512873191105508E-4]:6.284319215335E-1,15[&rate=5.512873191105508E-4]:6.667880859172E-1)[&rate=5.512873191105508E-4]:1.98828266223E-1)[&rate=5.512873191105508E-4]:1.386766333303E-1,(46[&rate=5.512873191105508E-4]:5.843191847393E-1,41[&rate=5.512873191105508E-4]:5.624013765202E-1)[&rate=5.512873191105508E-4]:3.761381842927E-1)[&rate=5.512873191105508E-4]:2.3662100665E-1,((((43[&rate=5.512873191105508E-4]:3.399833595024E-1,44[&rate=5.512873191105508E-4]:3.37243633475E-1)[&rate=5.512873191105508E-4]:3.693410068804E-1,(45[&rate=5.512873191105508E-4]:5.627417413253E-1,(48[&rate=5.512873191105508E-4]:3.392491606619E-1,(40[&rate=5.512873191105508E-4]:8.253436766471E-2,50[&rate=5.512873191105508E-4]:2.226039506194E-2)[&rate=5.512873191105508E-4]:2.347969847781E-1)[&rate=5.512873191105508E-4]:2.262323066907E-1)[&rate=5.512873191105508E-4]:1.657607072492E-1)[&rate=5.512873191105508E-4]:3.491546164557E-1,(51[&rate=5.512873191105508E-4]:9.595736531193E-1,(11[&rate=5.512873191105508E-4]:2.836907177165E-1,17[&rate=5.512873191105508E-4]:3.220468821001E-1)[&rate=5.512873191105508E-4]:7.580747162248E-1)[&rate=5.512873191105508E-4]:3.863135711636E-2)[&rate=5.512873191105508E-4]:6.226965679446E-2,((54[&rate=5.512873191105508E-4]:6.414250118023E-1,(47[&rate=5.512873191105508E-4]:2.641226331243E-1,42[&rate=5.512873191105508E-4]:2.476842769599E-1)[&rate=5.512873191105508E-4]:2.019599129246E-1)[&rate=5.512873191105508E-4]:4.298513613368E-1,((63[&rate=5.512873191105508E-4]:2.957411116251E-1,58[&rate=5.512873191105508E-4]:2.930013855977E-1)[&rate=5.512873191105508E-4]:4.562246759433E-1,52[&rate=5.512873191105508E-4]:7.136096231847E-1)[&rate=5.512873191105508E-4]:1.056119554338E-1)[&rate=5.512873191105508E-4]:2.412530884116E-1)[&rate=5.512873191105508E-4]:5.989137988465E-2)[&rate=5.512873191105508E-4]:7.28081292313E-2)[&rate=5.512873191105508E-4]:2.364273343015E-1)[&rate=5.512873191105508E-4]:9.901854118266E-1)[&rate=5.512873191105508E-4]:1.407182809562E-1,((2[&rate=5.512873191105508E-4]:1.030325256817E0,(((20[&rate=5.512873191105508E-4]:3.805746936121E-1,25[&rate=5.512873191105508E-4]:3.970130497765E-1)[&rate=5.512873191105508E-4]:8.661796540242E-2,28[&rate=5.512873191105508E-4]:5.219871795626E-1)[&rate=5.512873191105508E-4]:4.0349434831E-1,((6[&rate=5.512873191105508E-4]:2.523475624665E-1,7[&rate=5.512873191105508E-4]:2.523475624665E-1)[&rate=5.512873191105508E-4]:3.733891347028E-1,24[&rate=5.512873191105508E-4]:7.325860122378E-1)[&rate=5.512873191105508E-4]:1.490598991964E-1)[&rate=5.512873191105508E-4]:3.322409892185E-1)[&rate=5.512873191105508E-4]:1.449628532556E0,(61[&rate=5.512873191105508E-4]:6.428299062378E-1,(29[&rate=5.512873191105508E-4]:5.216017886345E-1,(62[&rate=5.512873191105508E-4]:5.767794897204E-1,14[&rate=5.512873191105508E-4]:2.604895366657E0)[&rate=5.512873191105508E-4]:2.19934809441E-3)[&rate=5.512873191105508E-4]:1.009538368347E-3)[&rate=5.512873191105508E-4]:6.166595408232E-4)[&rate=5.512873191105508E-4]:6.685278372027E-2)[&rate=5.512873191105508E-4]:3.496471642386E-4)[&rate=5.512873191105508E-4]:1.595023840902E-2,(32[&rate=5.512873191105508E-4]:3.335650824344E-1,(31[&rate=5.512873191105508E-4]:1.019138074239E-1,37[&rate=5.512873191105508E-4]:1.019138074239E-1)[&rate=5.512873191105508E-4]:1.469518214584E-1)[&rate=5.512873191105508E-4]:4.121598356979E-1)[&rate=5.512873191105508E-4]:1.351659691977E-2)[&rate=5.512873191105508E-4]:1.364861242653E-2);
tree STATE_5874000 [&joint=-18022.883499319385,lnP=-18022.883499319385] = [&R] ((((61[&rate=5.088337149575196E-4]:7.220605744618E-1,(29[&rate=5.088337149575196E-4]:5.3247642611E-1,(2[&rate=5.088337149575196E-4]:9.294732692441E-1,(((20[&rate=5.088337149575196E-4]:4.600284936269E-1,25[&rate=5.088337149575196E-4]:4.764668497913E-1)[&rate=5.088337149575196E-4]:4.390944010556E-1,28[&rate=5.088337149575196E-4]:9.539174152306E-1)[&rate=5.088337149575196E-4]:1.604730413051E-2,((6[&rate=5.088337149575196E-4]:3.713492063911E-1,7[&rate=5.088337149575196E-4]:3.713492063911E-1)[&rate=5.088337149575196E-4]:3.248484936253E-1,24[&rate=5.088337149575196E-4]:8.030470150849E-1)[&rate=5.088337149575196E-4]:1.230820878378E-1)[&rate=5.088337149575196E-4]:1.86905810157E-1)[&rate=5.088337149575196E-4]:1.559728959695E0)[&rate=5.088337149575196E-4]:6.936556911685E-2)[&rate=5.088337149575196E-4]:7.57107378619E-2,(62[&rate=5.088337149575196E-4]:6.042647174095E-1,(38[&rate=5.088337149575196E-4]:6.535378477481E-1,((((16[&rate=5.088337149575196E-4]:4.195236923362E-1,3[&rate=5.088337149575196E-4]:3.044551991856E-1)[&rate=5.088337149575196E-4]:2.570244231344E-1,(13[&rate=5.088337149575196E-4]:5.601857308686E-1,9[&rate=5.088337149575196E-4]:5.218295664851E-1)[&rate=5.088337149575196E-4]:1.081432065197E-1)[&rate=5.088337149575196E-4]:1.145156576274E-1,5[&rate=5.088337149575196E-4]:7.280500744678E-1)[&rate=5.088337149575196E-4]:5.746038011733E-1,(((((((23[&rate=5.088337149575196E-4]:2.737243054182E-1,18[&rate=5.088337149575196E-4]:2.545462232264E-1)[&rate=5.088337149575196E-4]:4.988835910215E-1,21[&rate=5.088337149575196E-4]:7.616489923301E-1)[&rate=5.088337149575196E-4]:2.261914902998E-1,(55[&rate=5.088337149575196E-4]:5.436175700209E-1,10[&rate=5.088337149575196E-4]:5.627956522127E-1)[&rate=5.088337149575196E-4]:3.40113323568E-1)[&rate=5.088337149575196E-4]:1.694393829722E-1,39[&rate=5.088337149575196E-4]:6.594934095426E-3)[&rate=5.088337149575196E-4]:4.057812008057E-2,(22[&rate=5.088337149575196E-4]:1.010627588463E0,(1[&rate=5.088337149575196E-4]:1.719715037126E-1,(26[&rate=5.088337149575196E-4]:4.099799339487E-1,19[&rate=5.088337149575196E-4]:3.853223997022E-1)[&rate=5.088337149575196E-4]:5.482929396269E-1)[&rate=5.088337149575196E-4]:5.783416694177E-2)[&rate=5.088337149575196E-4]:1.981893013297E-1)[&rate=5.088337149575196E-4]:2.208269822538E-2,(57[&rate=5.088337149575196E-4]:4.5439376787E-1,(60[&rate=5.088337149575196E-4]:4.229506219209E-1,(59[&rate=5.088337149575196E-4]:3.81883134679E-1,56[&rate=5.088337149575196E-4]:3.846228607063E-1)[&rate=5.088337149575196E-4]:3.558803518702E-2)[&rate=5.088337149575196E-4]:3.144314594903E-2)[&rate=5.088337149575196E-4]:8.614373269972E-1)[&rate=5.088337149575196E-4]:1.215817703049E-1,(((((12[&rate=5.088337149575196E-4]:3.854330768267E-1,15[&rate=5.088337149575196E-4]:4.237892412104E-1)[&rate=5.088337149575196E-4]:5.605438306264E-1,((4[&rate=5.088337149575196E-4]:4.70150871027E-1,27[&rate=5.088337149575196E-4]:6.42753610753E-1)[&rate=5.088337149575196E-4]:2.027161956371E-1,49[&rate=5.088337149575196E-4]:7.304013132393E-1)[&rate=5.088337149575196E-4]:2.155755942138E-1)[&rate=5.088337149575196E-4]:1.099313365805E-1,(53[&rate=5.088337149575196E-4]:4.31691551765E-1,8[&rate=5.088337149575196E-4]:4.207326476553E-1)[&rate=5.088337149575196E-4]:6.269564182962E-1)[&rate=5.088337149575196E-4]:1.010265910446E-1,(46[&rate=5.088337149575196E-4]:6.141408552347E-1,41[&rate=5.088337149575196E-4]:5.922230470156E-1)[&rate=5.088337149575196E-4]:5.373145277888E-1)[&rate=5.088337149575196E-4]:7.409979080397E-2,(((44[&rate=5.088337149575196E-4]:7.266320661088E-1,(43[&rate=5.088337149575196E-4]:7.146961092221E-1,(45[&rate=5.088337149575196E-4]:5.055971661849E-1,(48[&rate=5.088337149575196E-4]:4.598887556648E-1,(40[&rate=5.088337149575196E-4]:1.361012575992E-1,50[&rate=5.088337149575196E-4]:7.582728499645E-2)[&rate=5.088337149575196E-4]:3.018696898465E-1)[&rate=5.088337149575196E-4]:4.844813654745E-2)[&rate=5.088337149575196E-4]:2.282770252289E-1)[&rate=5.088337149575196E-4]:1.467568291401E-2)[&rate=5.088337149575196E-4]:3.732418303192E-1,(51[&rate=5.088337149575196E-4]:5.27099522048E-1,(11[&rate=5.088337149575196E-4]:5.559676365399E-1,17[&rate=5.088337149575196E-4]:5.943238009236E-1)[&rate=5.088337149575196E-4]:5.332366632994E-2)[&rate=5.088337149575196E-4]:5.152401278045E-1)[&rate=5.088337149575196E-4]:2.658522826476E-2,((63[&rate=5.088337149575196E-4]:6.159519607267E-1,58[&rate=5.088337149575196E-4]:6.132122346993E-1)[&rate=5.088337149575196E-4]:3.105806501187E-1,(((42[&rate=5.088337149575196E-4]:1.034506825755E-1,47[&rate=5.088337149575196E-4]:1.198890387399E-1)[&rate=5.088337149575196E-4]:2.124483565606E-2,54[&rate=5.088337149575196E-4]:3.164763401493E-1)[&rate=5.088337149575196E-4]:2.035739445972E-1,52[&rate=5.088337149575196E-4]:2.67995490226E-1)[&rate=5.088337149575196E-4]:6.201809562358E-1)[&rate=5.088337149575196E-4]:1.807484316556E-1)[&rate=5.088337149575196E-4]:7.991796694301E-2)[&rate=5.088337149575196E-4]:3.377549956375E-2)[&rate=5.088337149575196E-4]:6.250128444171E-2)[&rate=5.088337149575196E-4]:4.05678492655E-1)[&rate=5.088337149575196E-4]:8.665139794749E-1)[&rate=5.088337149575196E-4]:1.306650648595E-1)[&rate=5.088337149575196E-4]:2.391103839488E-2,(30[&rate=5.088337149575196E-4]:6.625552672162E-1,14[&rate=5.088337149575196E-4]:2.748048193333E0)[&rate=5.088337149575196E-4]:3.890850426738E-2)[&rate=5.088337149575196E-4]:5.165995435985E-2,(((34[&rate=5.088337149575196E-4]:5.728301111651E-1,(32[&rate=5.088337149575196E-4]:6.64999876588E-1,(31[&rate=5.088337149575196E-4]:4.045370297069E-1,37[&rate=5.088337149575196E-4]:4.045370297069E-1)[&rate=5.088337149575196E-4]:1.75763393329E-1)[&rate=5.088337149575196E-4]:1.182127482383E-1)[&rate=5.088337149575196E-4]:4.525025747176E-2,(36[&rate=5.088337149575196E-4]:5.922285014584E-1,33[&rate=5.088337149575196E-4]:5.567093757755E-1)[&rate=5.088337149575196E-4]:2.471633425882E-1)[&rate=5.088337149575196E-4]:1.253709091968E-2,35[&rate=5.088337149575196E-4]:8.30071011469E-1)[&rate=5.088337149575196E-4]:5.146801492076E-2);
tree STATE_5876000 [&joint=-18005.71683217078,lnP=-18005.71683217078] = [&R] ((((61[&rate=5.142833916760933E-4]:7.155672273644E-1,(29[&rate=5.142833916760933E-4]:5.565010750068E-1,30[&rate=5.142833916760933E-4]:5.565010750068E-1)[&rate=5.142833916760933E-4]:3.884757312264E-2)[&rate=5.142833916760933E-4]:1.402587120494E-2,((38[&rate=5.142833916760933E-4]:1.380169741929E0,(((5[&rate=5.142833916760933E-4]:8.911206987763E-1,(16[&rate=5.142833916760933E-4]:6.424235634321E-1,3[&rate=5.142833916760933E-4]:5.273550702815E-1)[&rate=5.142833916760933E-4]:3.117108339743E-1)[&rate=5.142833916760933E-4]:1.32343566941E-1,(13[&rate=5.142833916760933E-4]:7.430115560255E-1,9[&rate=5.142833916760933E-4]:7.046553916421E-1)[&rate=5.142833916760933E-4]:3.352472302396E-1)[&rate=5.142833916760933E-4]:4.288277601671E-1,(((57[&rate=5.142833916760933E-4]:6.993317700226E-1,(56[&rate=5.142833916760933E-4]:6.682675324415E-1,(60[&rate=5.142833916760933E-4]:4.753470880653E-1,59[&rate=5.142833916760933E-4]:4.698676360104E-1)[&rate=5.142833916760933E-4]:1.956601704037E-1)[&rate=5.142833916760933E-4]:2.832451155355E-2)[&rate=5.142833916760933E-4]:6.701320618625E-1,(((((23[&rate=5.142833916760933E-4]:4.683236481912E-1,18[&rate=5.142833916760933E-4]:4.491455659995E-1)[&rate=5.142833916760933E-4]:2.07456827919E-1,21[&rate=5.142833916760933E-4]:6.648215720005E-1)[&rate=5.142833916760933E-4]:1.17042495005E-1,(55[&rate=5.142833916760933E-4]:5.242350738428E-1,10[&rate=5.142833916760933E-4]:5.434131560345E-1)[&rate=5.142833916760933E-4]:1.535194041218E-1)[&rate=5.142833916760933E-4]:3.783459768383E-1,39[&rate=5.142833916760933E-4]:9.525112337106E-3)[&rate=5.142833916760933E-4]:2.753538222779E-2,(22[&rate=5.142833916760933E-4]:1.079512115446E0,(1[&rate=5.142833916760933E-4]:2.665935487848E-1,(26[&rate=5.142833916760933E-4]:8.373604949659E-1,19[&rate=5.142833916760933E-4]:8.127029607195E-1)[&rate=5.142833916760933E-4]:2.155344236819E-1)[&rate=5.142833916760933E-4]:3.209664885326E-2)[&rate=5.142833916760933E-4]:1.191922147349E-1)[&rate=5.142833916760933E-4]:8.582799485435E-2)[&rate=5.142833916760933E-4]:6.721462333287E-2,(((49[&rate=5.142833916760933E-4]:1.025882230182E0,((4[&rate=5.142833916760933E-4]:4.797489510802E-1,27[&rate=5.142833916760933E-4]:6.523516908063E-1)[&rate=5.142833916760933E-4]:4.772808737626E-1,((12[&rate=5.142833916760933E-4]:3.4866374933E-1,15[&rate=5.142833916760933E-4]:3.870199137137E-1)[&rate=5.142833916760933E-4]:4.739097315204E-1,(53[&rate=5.142833916760933E-4]:5.175767266091E-1,8[&rate=5.142833916760933E-4]:5.066178224994E-1)[&rate=5.142833916760933E-4]:3.07736480269E-1)[&rate=5.142833916760933E-4]:1.919905905676E-1)[&rate=5.142833916760933E-4]:1.13181587641E-2)[&rate=5.142833916760933E-4]:7.054740840786E-2,(46[&rate=5.142833916760933E-4]:4.775950812189E-1,41[&rate=5.142833916760933E-4]:4.556772729998E-1)[&rate=5.142833916760933E-4]:6.133551053164E-1)[&rate=5.142833916760933E-4]:9.182906490353E-2,((((54[&rate=5.142833916760933E-4]:2.64975362126E-1,47[&rate=5.142833916760933E-4]:8.963289637259E-2)[&rate=5.142833916760933E-4]:1.138410577333E-1,42[&rate=5.142833916760933E-4]:1.870355979415E-1)[&rate=5.142833916760933E-4]:7.168587619344E-1,(63[&rate=5.142833916760933E-4]:3.639590911622E-1,58[&rate=5.142833916760933E-4]:3.612193651349E-1)[&rate=5.142833916760933E-4]:5.180174604946E-1)[&rate=5.142833916760933E-4]:1.010227925972E-1,(52[&rate=5.142833916760933E-4]:9.39584661861E-1,((44[&rate=5.142833916760933E-4]:8.379610693025E-1,(((48[&rate=5.142833916760933E-4]:3.752210465318E-1,(40[&rate=5.142833916760933E-4]:2.636243827576E-1,50[&rate=5.142833916760933E-4]:2.033504101548E-1)[&rate=5.142833916760933E-4]:8.96788555551E-2)[&rate=5.142833916760933E-4]:2.351120389345E-1,45[&rate=5.142833916760933E-4]:6.075933594389E-1)[&rate=5.142833916760933E-4]:4.868789444848E-2,43[&rate=5.142833916760933E-4]:6.371031716957E-1)[&rate=5.142833916760933E-4]:2.035976236342E-1)[&rate=5.142833916760933E-4]:1.021523372621E-1,(51[&rate=5.142833916760933E-4]:6.409800720405E-1,(11[&rate=5.142833916760933E-4]:4.279428676795E-1,17[&rate=5.142833916760933E-4]:4.662990320632E-1)[&rate=5.142833916760933E-4]:2.952289851829E-1)[&rate=5.142833916760933E-4]:2.415990879487E-1)[&rate=5.142833916760933E-4]:5.700550187178E-2)[&rate=5.142833916760933E-4]:5.058518009273E-3)[&rate=5.142833916760933E-4]:1.614237428014E-1)[&rate=5.142833916760933E-4]:7.581701199815E-2)[&rate=5.142833916760933E-4]:2.128738446392E-1)[&rate=5.142833916760933E-4]:9.826722365928E-1)[&rate=5.142833916760933E-4]:1.114195926045E-1,((14[&rate=5.142833916760933E-4]:2.387087702684E0,(2[&rate=5.142833916760933E-4]:9.939657464051E-1,(((20[&rate=5.142833916760933E-4]:4.081234257937E-1,25[&rate=5.142833916760933E-4]:4.24561781958E-1)[&rate=5.142833916760933E-4]:3.234577343164E-1,28[&rate=5.142833916760933E-4]:7.863756806581E-1)[&rate=5.142833916760933E-4]:8.941191050372E-3,((6[&rate=5.142833916760933E-4]:3.791766594661E-1,7[&rate=5.142833916760933E-4]:3.791766594661E-1)[&rate=5.142833916760933E-4]:1.288307257901E-1,24[&rate=5.142833916760933E-4]:6.148567003247E-1)[&rate=5.142833916760933E-4]:1.366245549453E-1)[&rate=5.142833916760933E-4]:4.260461349707E-1)[&rate=5.142833916760933E-4]:1.264354832991E0)[&rate=5.142833916760933E-4]:1.982692230264E-1,62[&rate=5.142833916760933E-4]:5.572410487733E-1)[&rate=5.142833916760933E-4]:1.856117594686E-2)[&rate=5.142833916760933E-4]:9.094934379459E-2)[&rate=5.142833916760933E-4]:1.167208123957E-2,(((36[&rate=5.142833916760933E-4]:6.128560690271E-1,33[&rate=5.142833916760933E-4]:5.773369433443E-1)[&rate=5.142833916760933E-4]:1.310853698926E-1,34[&rate=5.142833916760933E-4]:5.226299635101E-1)[&rate=5.142833916760933E-4]:2.36221047586E-2,35[&rate=5.142833916760933E-4]:7.457056201811E-1)[&rate=5.142833916760933E-4]:3.756280939128E-3)[&rate=5.142833916760933E-4]:2.921015881782E-2,(32[&rate=5.142833916760933E-4]:6.77028177226E-1,(31[&rate=5.142833916760933E-4]:2.999323927387E-1,37[&rate=5.142833916760933E-4]:2.999323927387E-1)[&rate=5.142833916760933E-4]:2.923963309353E-1)[&rate=5.142833916760933E-4]:1.125728444608E-1);
tree STATE_5878000 [&joint=-18013.60446321896,lnP=-18013.60446321896] = [&R] ((((14[&rate=4.883101023758535E-4]:2.630938843023E0,(29[&rate=4.883101023758535E-4]:5.013501944406E-1,(38[&rate=4.883101023758535E-4]:1.143303515553E0,((((16[&rate=4.883101023758535E-4]:9.8596641471E-1,(13[&rate=4.883101023758535E-4]:6.278042747997E-1,9[&rate=4.883101023758535E-4]:5.894481104162E-1)[&rate=4.883101023758535E-4]:3.49942961828E-1)[&rate=4.883101023758535E-4]:8.680637922978E-2,5[&rate=4.883101023758535E-4]:1.00975909531E0)[&rate=4.883101023758535E-4]:1.609191071044E-1,3[&rate=4.883101023758535E-4]:1.118623407894E0)[&rate=4.883101023758535E-4]:2.803186222333E-1,((((((49[&rate=4.883101023758535E-4]:5.689798198657E-1,(4[&rate=4.883101023758535E-4]:2.905860939127E-1,27[&rate=4.883101023758535E-4]:4.631888336387E-1)[&rate=4.883101023758535E-4]:2.208594793778E-1)[&rate=4.883101023758535E-4]:1.903515691406E-1,8[&rate=4.883101023758535E-4]:7.511122109242E-1)[&rate=4.883101023758535E-4]:6.516581888382E-2,((53[&rate=4.883101023758535E-4]:6.70607909481E-1,(12[&rate=4.883101023758535E-4]:4.378272356732E-1,15[&rate=4.883101023758535E-4]:4.761834000568E-1)[&rate=4.883101023758535E-4]:2.300409477802E-1)[&rate=4.883101023758535E-4]:1.19979799644E-1,(41[&rate=4.883101023758535E-4]:3.82452320028E-1,46[&rate=4.883101023758535E-4]:4.043701282471E-1)[&rate=4.883101023758535E-4]:3.779984027956E-1)[&rate=4.883101023758535E-4]:3.664922479265E-2)[&rate=4.883101023758535E-4]:3.960601285426E-1,(((63[&rate=4.883101023758535E-4]:4.870486462625E-1,58[&rate=4.883101023758535E-4]:4.843089202351E-1)[&rate=4.883101023758535E-4]:2.557297466792E-1,(42[&rate=4.883101023758535E-4]:6.583363169728E-1,(47[&rate=4.883101023758535E-4]:4.071869355075E-1,54[&rate=4.883101023758535E-4]:5.825294012609E-1)[&rate=4.883101023758535E-4]:2.675877376297E-1)[&rate=4.883101023758535E-4]:1.063598841879E-1)[&rate=4.883101023758535E-4]:1.802208852589E-1,(52[&rate=4.883101023758535E-4]:8.739810063003E-1,((44[&rate=4.883101023758535E-4]:5.963749326335E-1,(((48[&rate=4.883101023758535E-4]:3.57164016592E-1,(40[&rate=4.883101023758535E-4]:7.211455395472E-2,50[&rate=4.883101023758535E-4]:1.184058135195E-2)[&rate=4.883101023758535E-4]:2.631316544182E-1)[&rate=4.883101023758535E-4]:3.140055339511E-2,45[&rate=4.883101023758535E-4]:3.858248439598E-1)[&rate=4.883101023758535E-4]:2.176372289838E-1,43[&rate=4.883101023758535E-4]:5.842839907519E-1)[&rate=4.883101023758535E-4]:1.483066790898E-2)[&rate=4.883101023758535E-4]:2.159395205203E-1,(51[&rate=4.883101023758535E-4]:7.23892483759E-1,(11[&rate=4.883101023758535E-4]:4.563670761284E-1,17[&rate=4.883101023758535E-4]:4.947232405121E-1)[&rate=4.883101023758535E-4]:3.497171884524E-1)[&rate=4.883101023758535E-4]:3.088772281941E-2)[&rate=4.883101023758535E-4]:1.192007997219E-1)[&rate=4.883101023758535E-4]:1.066210751655E-2)[&rate=4.883101023758535E-4]:2.53722441794E-1)[&rate=4.883101023758535E-4]:1.118371093233E-1,(57[&rate=4.883101023758535E-4]:7.532398162389E-1,(60[&rate=4.883101023758535E-4]:6.546278367013E-1,(59[&rate=4.883101023758535E-4]:6.310618217642E-1,56[&rate=4.883101023758535E-4]:6.338015477916E-1)[&rate=4.883101023758535E-4]:1.808656288214E-2)[&rate=4.883101023758535E-4]:9.861197953755E-2)[&rate=4.883101023758535E-4]:7.517573692433E-1)[&rate=4.883101023758535E-4]:1.323290443991E-2,(((22[&rate=4.883101023758535E-4]:9.062091521283E-1,(1[&rate=4.883101023758535E-4]:9.193749424193E-2,(26[&rate=4.883101023758535E-4]:5.536308553433E-1,19[&rate=4.883101023758535E-4]:5.289733210969E-1)[&rate=4.883101023758535E-4]:3.246080087615E-1)[&rate=4.883101023758535E-4]:3.344974007811E-2)[&rate=4.883101023758535E-4]:2.508028515253E-1,((55[&rate=4.883101023758535E-4]:3.500447566851E-1,10[&rate=4.883101023758535E-4]:3.692228388768E-1)[&rate=4.883101023758535E-4]:2.358140702258E-1,((23[&rate=4.883101023758535E-4]:4.842825727265E-1,18[&rate=4.883101023758535E-4]:4.651044905348E-1)[&rate=4.883101023758535E-4]:1.120977437153E-1,21[&rate=4.883101023758535E-4]:5.854214123321E-1)[&rate=4.883101023758535E-4]:1.045470036198E-1)[&rate=4.883101023758535E-4]:4.560846835921E-1)[&rate=4.883101023758535E-4]:5.046578315868E-2,39[&rate=4.883101023758535E-4]:4.583395119593E-2)[&rate=4.883101023758535E-4]:2.258207962603E-1)[&rate=4.883101023758535E-4]:1.300270086979E-1)[&rate=4.883101023758535E-4]:7.471012114537E-1)[&rate=4.883101023758535E-4]:3.312108378813E-1)[&rate=4.883101023758535E-4]:4.409572246555E-2)[&rate=4.883101023758535E-4]:5.555352087354E-4,(2[&rate=4.883101023758535E-4]:1.005703793691E0,(((20[&rate=4.883101023758535E-4]:3.987240056606E-1,25[&rate=4.883101023758535E-4]:4.15162361825E-1)[&rate=4.883101023758535E-4]:2.970673431206E-1,28[&rate=4.883101023758535E-4]:7.505858693293E-1)[&rate=4.883101023758535E-4]:2.587700288599E-2,((6[&rate=4.883101023758535E-4]:3.460010078722E-1,7[&rate=4.883101023758535E-4]:3.460010078722E-1)[&rate=4.883101023758535E-4]:2.30695912509E-1,24[&rate=4.883101023758535E-4]:6.835462354497E-1)[&rate=4.883101023758535E-4]:4.908102032714E-2)[&rate=4.883101023758535E-4]:4.5663818175E-1)[&rate=4.883101023758535E-4]:1.497023461253E0)[&rate=4.883101023758535E-4]:8.375136332942E-2,((62[&rate=4.883101023758535E-4]:5.758389696419E-1,(61[&rate=4.883101023758535E-4]:6.164254479354E-1,34[&rate=4.883101023758535E-4]:4.251686173343E-1)[&rate=4.883101023758535E-4]:2.225505176109E-2)[&rate=4.883101023758535E-4]:7.803582035164E-2,30[&rate=4.883101023758535E-4]:5.964977408132E-1)[&rate=4.883101023758535E-4]:3.325507463106E-2)[&rate=4.883101023758535E-4]:1.333538866058E-1,((36[&rate=4.883101023758535E-4]:3.751714423364E-1,33[&rate=4.883101023758535E-4]:3.396523166535E-1)[&rate=4.883101023758535E-4]:3.279362237731E-1,(35[&rate=4.883101023758535E-4]:6.444540170438E-1,(32[&rate=4.883101023758535E-4]:6.177169013352E-1,(31[&rate=4.883101023758535E-4]:4.956396307601E-1,37[&rate=4.883101023758535E-4]:4.956396307601E-1)[&rate=4.883101023758535E-4]:3.737781702307E-2)[&rate=4.883101023758535E-4]:3.76660774573E-2)[&rate=4.883101023758535E-4]:3.679572556842E-2)[&rate=4.883101023758535E-4]:2.102722599841E-1);
tree STATE_5880000 [&joint=-18024.44427435825,lnP=-18024.44427435825] = [&R] ((((36[&rate=5.742466900839074E-4]:5.838520046221E-1,33[&rate=5.742466900839074E-4]:5.483328789393E-1)[&rate=5.742466900839074E-4]:9.194415880665E-2,35[&rate=5.742466900839074E-4]:6.539382399316E-1)[&rate=5.742466900839074E-4]:1.272344907341E-1,((29[&rate=5.742466900839074E-4]:4.520563669695E-1,14[&rate=5.742466900839074E-4]:2.537549293087E0)[&rate=5.742466900839074E-4]:1.443781988567E-1,(((61[&rate=5.742466900839074E-4]:6.272709746359E-1,34[&rate=5.742466900839074E-4]:4.360141440348E-1)[&rate=5.742466900839074E-4]:1.452386974652E-2,62[&rate=5.742466900839074E-4]:5.789533143278E-1)[&rate=5.742466900839074E-4]:7.338317371572E-2,((2[&rate=5.742466900839074E-4]:9.687368616014E-1,(((20[&rate=5.742466900839074E-4]:1.869033305696E-1,25[&rate=5.742466900839074E-4]:2.033416867339E-1)[&rate=5.742466900839074E-4]:4.247330693123E-1,28[&rate=5.742466900839074E-4]:6.664309204299E-1)[&rate=5.742466900839074E-4]:2.486212982471E-1,((6[&rate=5.742466900839074E-4]:3.694602568389E-1,7[&rate=5.742466900839074E-4]:3.694602568389E-1)[&rate=5.742466900839074E-4]:2.518926873493E-1,24[&rate=5.742466900839074E-4]:7.282022592567E-1)[&rate=5.742466900839074E-4]:1.430143429819E-1)[&rate=5.742466900839074E-4]:2.810819031985E-1)[&rate=5.742466900839074E-4]:1.407883732433E0,30[&rate=5.742466900839074E-4]:4.198947912052E-1)[&rate=5.742466900839074E-4]:1.75064647658E-1)[&rate=5.742466900839074E-4]:1.475126962928E-3)[&rate=5.742466900839074E-4]:5.632286429321E-2)[&rate=5.742466900839074E-4]:5.192559094458E-2,((32[&rate=5.742466900839074E-4]:5.124166592295E-1,(31[&rate=5.742466900839074E-4]:1.19531443841E-1,37[&rate=5.742466900839074E-4]:1.19531443841E-1)[&rate=5.742466900839074E-4]:3.081857618364E-1)[&rate=5.742466900839074E-4]:1.981802921124E-1,(38[&rate=5.742466900839074E-4]:1.184289742236E0,((((5[&rate=5.742466900839074E-4]:3.443095699559E-1,(13[&rate=5.742466900839074E-4]:3.590936729934E-1,9[&rate=5.742466900839074E-4]:3.207375086099E-1)[&rate=5.742466900839074E-4]:4.001041751034E-2)[&rate=5.742466900839074E-4]:5.796438076405E-1,16[&rate=5.742466900839074E-4]:9.869670762266E-1)[&rate=5.742466900839074E-4]:2.651295133271E-1,3[&rate=5.742466900839074E-4]:1.137028096403E0)[&rate=5.742466900839074E-4]:3.712127831733E-1,(((((22[&rate=5.742466900839074E-4]:1.056605673808E0,(1[&rate=5.742466900839074E-4]:7.109294340815E-2,(26[&rate=5.742466900839074E-4]:6.915241471534E-1,19[&rate=5.742466900839074E-4]:6.66866612907E-1)[&rate=5.742466900839074E-4]:1.658701661177E-1)[&rate=5.742466900839074E-4]:2.046908125912E-1)[&rate=5.742466900839074E-4]:8.581966056149E-2,((55[&rate=5.742466900839074E-4]:4.936527151325E-1,10[&rate=5.742466900839074E-4]:5.128307973242E-1)[&rate=5.742466900839074E-4]:1.371178981512E-1,((23[&rate=5.742466900839074E-4]:5.999136619585E-1,18[&rate=5.742466900839074E-4]:5.807355797668E-1)[&rate=5.742466900839074E-4]:8.800996261018E-2,21[&rate=5.742466900839074E-4]:6.76964720459E-1)[&rate=5.742466900839074E-4]:5.791548186564E-2)[&rate=5.742466900839074E-4]:3.965862279347E-1)[&rate=5.742466900839074E-4]:2.560444196944E-2,39[&rate=5.742466900839074E-4]:6.385940722133E-3)[&rate=5.742466900839074E-4]:1.918883502133E-1,(57[&rate=5.742466900839074E-4]:5.940081622799E-1,(60[&rate=5.742466900839074E-4]:4.778643187962E-1,(56[&rate=5.742466900839074E-4]:4.636609404215E-1,59[&rate=5.742466900839074E-4]:4.609212143941E-1)[&rate=5.742466900839074E-4]:1.146365234718E-2)[&rate=5.742466900839074E-4]:1.161438434837E-1)[&rate=5.742466900839074E-4]:8.508414711214E-1)[&rate=5.742466900839074E-4]:2.053199190565E-1,(((53[&rate=5.742466900839074E-4]:5.658128062201E-1,(41[&rate=5.742466900839074E-4]:4.505971946693E-1,46[&rate=5.742466900839074E-4]:4.725150028883E-1)[&rate=5.742466900839074E-4]:8.507862524945E-2)[&rate=5.742466900839074E-4]:3.922752099913E-1,(((8[&rate=5.742466900839074E-4]:5.400401484236E-1,49[&rate=5.742466900839074E-4]:5.482593265057E-1)[&rate=5.742466900839074E-4]:1.507950372289E-1,(4[&rate=5.742466900839074E-4]:1.44924493224E-1,27[&rate=5.742466900839074E-4]:3.175272329501E-1)[&rate=5.742466900839074E-4]:4.965956239353E-1)[&rate=5.742466900839074E-4]:1.697523589546E-1,(12[&rate=5.742466900839074E-4]:1.850368813348E-1,15[&rate=5.742466900839074E-4]:2.233930457185E-1)[&rate=5.742466900839074E-4]:6.837698413544E-1)[&rate=5.742466900839074E-4]:8.654156749458E-2)[&rate=5.742466900839074E-4]:3.525594636943E-1,((((11[&rate=5.742466900839074E-4]:6.024887963757E-1,17[&rate=5.742466900839074E-4]:6.408449607594E-1)[&rate=5.742466900839074E-4]:1.207261328026E-1,51[&rate=5.742466900839074E-4]:6.410231483565E-1)[&rate=5.742466900839074E-4]:2.597872593869E-1,((63[&rate=5.742466900839074E-4]:4.984073876457E-1,58[&rate=5.742466900839074E-4]:4.956676616183E-1)[&rate=5.742466900839074E-4]:3.38711505963E-1,(52[&rate=5.742466900839074E-4]:3.828751919653E-1,((54[&rate=5.742466900839074E-4]:2.553904151475E-1,47[&rate=5.742466900839074E-4]:8.004794939417E-2)[&rate=5.742466900839074E-4]:1.731679272556E-1,42[&rate=5.742466900839074E-4]:2.367775204854E-1)[&rate=5.742466900839074E-4]:2.063716440827E-1)[&rate=5.742466900839074E-4]:4.158875372597E-1)[&rate=5.742466900839074E-4]:1.020476785183E-1)[&rate=5.742466900839074E-4]:1.924244999768E-1,((45[&rate=5.742466900839074E-4]:5.235732940547E-1,48[&rate=5.742466900839074E-4]:5.263130200821E-1)[&rate=5.742466900839074E-4]:5.06682085948E-2,((43[&rate=5.742466900839074E-4]:6.993285214812E-2,44[&rate=5.742466900839074E-4]:6.719312612076E-2)[&rate=5.742466900839074E-4]:2.598234847872E-1,(40[&rate=5.742466900839074E-4]:1.053464204304E-1,50[&rate=5.742466900839074E-4]:4.507244782763E-2)[&rate=5.742466900839074E-4]:2.244099165049E-1)[&rate=5.742466900839074E-4]:2.253070835225E-1)[&rate=5.742466900839074E-4]:5.984454598651E-1)[&rate=5.742466900839074E-4]:1.324810653361E-1)[&rate=5.742466900839074E-4]:1.696590588534E-1)[&rate=5.742466900839074E-4]:1.073863956118E-1)[&rate=5.742466900839074E-4]:6.78788588687E-1)[&rate=5.742466900839074E-4]:3.601271058048E-1)[&rate=5.742466900839074E-4]:1.334303320171E-1);
tree STATE_5882000 [&joint=-18018.433686865315,lnP=-18018.433686865315] = [&R] ((14[&rate=6.274278033301246E-4]:2.623413818108E0,(((6[&rate=6.274278033301246E-4]:1.782024848365E-1,7[&rate=6.274278033301246E-4]:1.782024848365E-1)[&rate=6.274278033301246E-4]:5.208564674054E-1,24[&rate=6.274278033301246E-4]:8.059082673105E-1)[&rate=6.274278033301246E-4]:1.092913968824E-1,((20[&rate=6.274278033301246E-4]:2.069023880028E-1,25[&rate=6.274278033301246E-4]:2.233407441672E-1)[&rate=6.274278033301246E-4]:5.241772504214E-1,(28[&rate=6.274278033301246E-4]:6.183370922983E-1,2[&rate=6.274278033301246E-4]:3.909398320242E-1)[&rate=6.274278033301246E-4]:1.67537066674E-1)[&rate=6.274278033301246E-4]:1.73161121659E-1)[&rate=6.274278033301246E-4]:1.763008674463E0)[&rate=6.274278033301246E-4]:1.201859236718E-1,(((61[&rate=6.274278033301246E-4]:6.267931051929E-1,34[&rate=6.274278033301246E-4]:4.355362745918E-1)[&rate=6.274278033301246E-4]:8.462095430906E-2,((62[&rate=6.274278033301246E-4]:4.985240823401E-1,(29[&rate=6.274278033301246E-4]:4.368846087591E-1,30[&rate=6.274278033301246E-4]:4.368846087591E-1)[&rate=6.274278033301246E-4]:4.262424400639E-3)[&rate=6.274278033301246E-4]:4.67189174689E-2,((35[&rate=6.274278033301246E-4]:5.282605124232E-1,(32[&rate=6.274278033301246E-4]:2.479935977267E-1,37[&rate=6.274278033301246E-4]:1.632941441747E-1)[&rate=6.274278033301246E-4]:2.911958764452E-1)[&rate=6.274278033301246E-4]:7.123521962744E-3,((38[&rate=6.274278033301246E-4]:1.091791205783E0,((((13[&rate=6.274278033301246E-4]:4.83665662639E-1,9[&rate=6.274278033301246E-4]:4.453094982555E-1)[&rate=6.274278033301246E-4]:1.524510219877E-1,5[&rate=6.274278033301246E-4]:5.813221640789E-1)[&rate=6.274278033301246E-4]:9.180927857316E-2,(16[&rate=6.274278033301246E-4]:4.473393052303E-1,3[&rate=6.274278033301246E-4]:3.322708120797E-1)[&rate=6.274278033301246E-4]:2.888058360519E-1)[&rate=6.274278033301246E-4]:8.683557951032E-1,(((57[&rate=6.274278033301246E-4]:5.341964332518E-1,(60[&rate=6.274278033301246E-4]:3.767991390128E-1,(59[&rate=6.274278033301246E-4]:2.976912771957E-1,56[&rate=6.274278033301246E-4]:3.00431003223E-1)[&rate=6.274278033301246E-4]:7.362840976222E-2)[&rate=6.274278033301246E-4]:1.57397294239E-1)[&rate=6.274278033301246E-4]:9.733207278852E-1,(((((4[&rate=6.274278033301246E-4]:9.189371614888E-2,27[&rate=6.274278033301246E-4]:2.644964558749E-1)[&rate=6.274278033301246E-4]:3.921268011635E-1,8[&rate=6.274278033301246E-4]:5.333355858055E-1)[&rate=6.274278033301246E-4]:3.883063279484E-2,((12[&rate=6.274278033301246E-4]:2.944030900415E-1,15[&rate=6.274278033301246E-4]:3.327592544252E-1)[&rate=6.274278033301246E-4]:2.346158922201E-1,(53[&rate=6.274278033301246E-4]:4.978155389039E-1,49[&rate=6.274278033301246E-4]:4.950758128763E-1)[&rate=6.274278033301246E-4]:3.394316938521E-2)[&rate=6.274278033301246E-4]:5.136641442084E-2)[&rate=6.274278033301246E-4]:7.347080308396E-2,(46[&rate=6.274278033301246E-4]:4.124523844729E-1,41[&rate=6.274278033301246E-4]:3.905345762538E-1)[&rate=6.274278033301246E-4]:2.359243632387E-1)[&rate=6.274278033301246E-4]:6.196544861806E-1,(((11[&rate=6.274278033301246E-4]:5.255829582813E-1,17[&rate=6.274278033301246E-4]:5.63939122665E-1)[&rate=6.274278033301246E-4]:3.477140469447E-1,51[&rate=6.274278033301246E-4]:7.911052244041E-1)[&rate=6.274278033301246E-4]:2.201879640332E-1,(((63[&rate=6.274278033301246E-4]:1.827846924111E-1,58[&rate=6.274278033301246E-4]:1.800449663837E-1)[&rate=6.274278033301246E-4]:7.339129850624E-1,((47[&rate=6.274278033301246E-4]:2.80086671138E-1,42[&rate=6.274278033301246E-4]:2.636483149737E-1)[&rate=6.274278033301246E-4]:3.226906173233E-1,54[&rate=6.274278033301246E-4]:7.781197542147E-1)[&rate=6.274278033301246E-4]:3.522765533955E-1)[&rate=6.274278033301246E-4]:8.086703681528E-2,((52[&rate=6.274278033301246E-4]:4.884447737945E-1,(43[&rate=6.274278033301246E-4]:4.8220815575E-2,44[&rate=6.274278033301246E-4]:4.548108954764E-2)[&rate=6.274278033301246E-4]:5.004979308223E-1)[&rate=6.274278033301246E-4]:1.132193966362E-2,(((40[&rate=6.274278033301246E-4]:1.055683788445E-1,50[&rate=6.274278033301246E-4]:4.529440624173E-2)[&rate=6.274278033301246E-4]:3.971612071042E-1,48[&rate=6.274278033301246E-4]:5.246473941678E-1)[&rate=6.274278033301246E-4]:4.745156609357E-2,45[&rate=6.274278033301246E-4]:5.69359234234E-1)[&rate=6.274278033301246E-4]:9.859534018604E-3)[&rate=6.274278033301246E-4]:4.594418364469E-1)[&rate=6.274278033301246E-4]:5.208463853231E-2)[&rate=6.274278033301246E-4]:1.800257166877E-1)[&rate=6.274278033301246E-4]:6.14037354638E-2)[&rate=6.274278033301246E-4]:5.285392130079E-2,((((55[&rate=6.274278033301246E-4]:4.47189594732E-1,10[&rate=6.274278033301246E-4]:4.663676769237E-1)[&rate=6.274278033301246E-4]:1.314582979851E-1,((23[&rate=6.274278033301246E-4]:1.882462447963E-1,18[&rate=6.274278033301246E-4]:1.690681626046E-1)[&rate=6.274278033301246E-4]:3.313687407513E-1,21[&rate=6.274278033301246E-4]:5.08656081438E-1)[&rate=6.274278033301246E-4]:1.741014003201E-1)[&rate=6.274278033301246E-4]:4.871219722339E-1,39[&rate=6.274278033301246E-4]:1.919452248522E-2)[&rate=6.274278033301246E-4]:1.84814878668E-1,(22[&rate=6.274278033301246E-4]:1.209292493479E0,(1[&rate=6.274278033301246E-4]:1.098422711534E-1,(26[&rate=6.274278033301246E-4]:6.074097659551E-1,19[&rate=6.274278033301246E-4]:5.827522317087E-1)[&rate=6.274278033301246E-4]:2.887338750612E-1)[&rate=6.274278033301246E-4]:3.186283045175E-1)[&rate=6.274278033301246E-4]:1.563607432904E-1)[&rate=6.274278033301246E-4]:1.097863388188E-1)[&rate=6.274278033301246E-4]:1.783764292901E-1)[&rate=6.274278033301246E-4]:6.050984885756E-1)[&rate=6.274278033301246E-4]:2.279571252275E-1,(36[&rate=6.274278033301246E-4]:2.794449575372E-1,33[&rate=6.274278033301246E-4]:2.439258318543E-1)[&rate=6.274278033301246E-4]:2.174124385229E-1)[&rate=6.274278033301246E-4]:6.038456182318E-2)[&rate=6.274278033301246E-4]:8.0897216789E-2)[&rate=6.274278033301246E-4]:1.033295296384E-1)[&rate=6.274278033301246E-4]:3.291012268476E-2,31[&rate=6.274278033301246E-4]:6.787504116948E-1)[&rate=6.274278033301246E-4]:3.400121271093E-2);
tree STATE_5884000 [&joint=-18027.772425819083,lnP=-18027.772425819083] = [&R] (14[&rate=6.199589334502153E-4]:2.780787759921E0,((62[&rate=6.199589334502153E-4]:7.270874390153E-1,((((((6[&rate=6.199589334502153E-4]:7.106749204596E-2,7[&rate=6.199589334502153E-4]:7.106749204596E-2)[&rate=6.199589334502153E-4]:5.597943122452E-1,24[&rate=6.199589334502153E-4]:7.377111193597E-1)[&rate=6.199589334502153E-4]:1.219805489128E-1,(20[&rate=6.199589334502153E-4]:1.967169648411E-1,25[&rate=6.199589334502153E-4]:2.131553210055E-1)[&rate=6.199589334502153E-4]:6.520157993218E-1)[&rate=6.199589334502153E-4]:6.698964557139E-2,28[&rate=6.199589334502153E-4]:9.705169302823E-1)[&rate=6.199589334502153E-4]:3.571567172815E-1,2[&rate=6.199589334502153E-4]:1.10027638729E0)[&rate=6.199589334502153E-4]:1.282128578719E0,31[&rate=6.199589334502153E-4]:4.80323971922E-1)[&rate=6.199589334502153E-4]:2.440312266559E-1)[&rate=6.199589334502153E-4]:2.031293183325E-2,(30[&rate=6.199589334502153E-4]:6.60004303675E-1,(((((38[&rate=6.199589334502153E-4]:9.828267673909E-1,((5[&rate=6.199589334502153E-4]:9.356413026218E-1,((16[&rate=6.199589334502153E-4]:5.914631472965E-1,3[&rate=6.199589334502153E-4]:4.763946541459E-1)[&rate=6.199589334502153E-4]:2.196068047754E-1,(13[&rate=6.199589334502153E-4]:4.627081510516E-1,9[&rate=6.199589334502153E-4]:4.243519866682E-1)[&rate=6.199589334502153E-4]:3.401426229379E-1)[&rate=6.199589334502153E-4]:1.8758504918E-1)[&rate=6.199589334502153E-4]:5.639468801315E-1,(((((((4[&rate=6.199589334502153E-4]:1.654320485889E-3,27[&rate=6.199589334502153E-4]:1.742570602119E-1)[&rate=6.199589334502153E-4]:4.633971992538E-1,8[&rate=6.199589334502153E-4]:5.143665882329E-1)[&rate=6.199589334502153E-4]:1.450802092354E-1,(49[&rate=6.199589334502153E-4]:6.417726714451E-1,(53[&rate=6.199589334502153E-4]:6.362279955683E-1,(12[&rate=6.199589334502153E-4]:1.725305789261E-1,15[&rate=6.199589334502153E-4]:2.108867433098E-1)[&rate=6.199589334502153E-4]:4.609576906146E-1)[&rate=6.199589334502153E-4]:8.284401904387E-3)[&rate=6.199589334502153E-4]:2.58933041052E-2)[&rate=6.199589334502153E-4]:1.338799136855E-2,(46[&rate=6.199589334502153E-4]:5.588838192052E-1,41[&rate=6.199589334502153E-4]:5.369660109861E-1)[&rate=6.199589334502153E-4]:1.16690695659E-1)[&rate=6.199589334502153E-4]:5.343471498785E-1,(57[&rate=6.199589334502153E-4]:7.278051548714E-1,((59[&rate=6.199589334502153E-4]:5.266215994088E-1,56[&rate=6.199589334502153E-4]:5.293613254362E-1)[&rate=6.199589334502153E-4]:2.206888669439E-2,60[&rate=6.199589334502153E-4]:5.541699381581E-1)[&rate=6.199589334502153E-4]:1.736352167132E-1)[&rate=6.199589334502153E-4]:6.601987016522E-1)[&rate=6.199589334502153E-4]:1.399960284376E-1,(((((45[&rate=6.199589334502153E-4]:5.011919026276E-1,48[&rate=6.199589334502153E-4]:5.03931628655E-1)[&rate=6.199589334502153E-4]:4.293127698304E-2,(40[&rate=6.199589334502153E-4]:1.598938144719E-1,50[&rate=6.199589334502153E-4]:9.961984186913E-2)[&rate=6.199589334502153E-4]:3.65051282947E-1)[&rate=6.199589334502153E-4]:6.6377124257E-2,(43[&rate=6.199589334502153E-4]:4.091388220246E-1,44[&rate=6.199589334502153E-4]:4.063990959973E-1)[&rate=6.199589334502153E-4]:1.821833996513E-1)[&rate=6.199589334502153E-4]:1.264900092051E-1,52[&rate=6.199589334502153E-4]:6.575382582783E-1)[&rate=6.199589334502153E-4]:5.305638971644E-1,((63[&rate=6.199589334502153E-4]:2.752863391392E-1,58[&rate=6.199589334502153E-4]:2.725466131118E-1)[&rate=6.199589334502153E-4]:8.556717029477E-1,(((11[&rate=6.199589334502153E-4]:3.935259879758E-1,17[&rate=6.199589334502153E-4]:4.318821523595E-1)[&rate=6.199589334502153E-4]:4.926500959848E-2,51[&rate=6.199589334502153E-4]:3.605992167525E-1)[&rate=6.199589334502153E-4]:3.52491129854E-1,(47[&rate=6.199589334502153E-4]:5.131620181684E-1,(54[&rate=6.199589334502153E-4]:5.081562945839E-1,42[&rate=6.199589334502153E-4]:3.163754726662E-1)[&rate=6.199589334502153E-4]:1.803481893378E-1)[&rate=6.199589334502153E-4]:2.766406572053E-1)[&rate=6.199589334502153E-4]:3.795115310967E-1)[&rate=6.199589334502153E-4]:9.550027773944E-2)[&rate=6.199589334502153E-4]:8.51032089704E-2)[&rate=6.199589334502153E-4]:2.725236576001E-2,((39[&rate=6.199589334502153E-4]:1.476881239375E-1,(22[&rate=6.199589334502153E-4]:8.777602844296E-1,(1[&rate=6.199589334502153E-4]:5.022986104193E-2,(26[&rate=6.199589334502153E-4]:6.862712396328E-1,19[&rate=6.199589334502153E-4]:6.616137053863E-1)[&rate=6.199589334502153E-4]:1.502599912721E-1)[&rate=6.199589334502153E-4]:4.670850557941E-2)[&rate=6.199589334502153E-4]:4.315716751243E-1)[&rate=6.199589334502153E-4]:4.578331155365E-2,((55[&rate=6.199589334502153E-4]:4.827678877123E-1,10[&rate=6.199589334502153E-4]:5.01945969904E-1)[&rate=6.199589334502153E-4]:1.547390114075E-1,((23[&rate=6.199589334502153E-4]:5.462661475517E-1,18[&rate=6.199589334502153E-4]:5.2708806536E-1)[&rate=6.199589334502153E-4]:2.685592443988E-2,21[&rate=6.199589334502153E-4]:5.621631678819E-1)[&rate=6.199589334502153E-4]:1.794533202788E-1)[&rate=6.199589334502153E-4]:6.025398788371E-1)[&rate=6.199589334502153E-4]:1.152054727643E-1)[&rate=6.199589334502153E-4]:1.415962060048E-1)[&rate=6.199589334502153E-4]:5.380331051857E-1)[&rate=6.199589334502153E-4]:2.577917966806E-1,35[&rate=6.199589334502153E-4]:3.958697056241E-1)[&rate=6.199589334502153E-4]:1.304056883168E-1,(32[&rate=6.199589334502153E-4]:3.086608116697E-1,37[&rate=6.199589334502153E-4]:2.239613581176E-1)[&rate=6.199589334502153E-4]:2.285435440199E-1)[&rate=6.199589334502153E-4]:1.235326546196E-1,(36[&rate=6.199589334502153E-4]:4.847982563374E-1,33[&rate=6.199589334502153E-4]:4.492791306546E-1)[&rate=6.199589334502153E-4]:1.868677157203E-1)[&rate=6.199589334502153E-4]:1.171240676578E-1,(61[&rate=6.199589334502153E-4]:7.120031352157E-1,(34[&rate=6.199589334502153E-4]:4.448612377412E-1,29[&rate=6.199589334502153E-4]:5.158994891074E-1)[&rate=6.199589334502153E-4]:7.58850668734E-2)[&rate=6.199589334502153E-4]:4.673225969121E-2)[&rate=6.199589334502153E-4]:2.1487488003E-2)[&rate=6.199589334502153E-4]:3.001901799323E-2)[&rate=6.199589334502153E-4]:5.271512135582E-3);
tree STATE_5886000 [&joint=-18017.74762915132,lnP=-18017.74762915132] = [&R] ((61[&rate=5.303758965574985E-4]:8.205955035272E-1,((29[&rate=5.303758965574985E-4]:6.292825534461E-1,34[&rate=5.303758965574985E-4]:5.582443020799E-1)[&rate=5.303758965574985E-4]:5.410404878269E-2,30[&rate=5.303758965574985E-4]:6.833866022288E-1)[&rate=5.303758965574985E-4]:1.699032206353E-2)[&rate=5.303758965574985E-4]:2.385181518247E-2,((62[&rate=5.303758965574985E-4]:6.573256367186E-1,(((((28[&rate=5.303758965574985E-4]:9.0193775829E-1,(20[&rate=5.303758965574985E-4]:4.601798811017E-1,25[&rate=5.303758965574985E-4]:4.766182372661E-1)[&rate=5.303758965574985E-4]:3.869633566403E-1)[&rate=5.303758965574985E-4]:2.033676994873E-2,((6[&rate=5.303758965574985E-4]:2.296412636715E-1,7[&rate=5.303758965574985E-4]:2.296412636715E-1)[&rate=5.303758965574985E-4]:4.969717726802E-1,24[&rate=5.303758965574985E-4]:8.334623514202E-1)[&rate=5.303758965574985E-4]:4.497656038013E-2)[&rate=5.303758965574985E-4]:2.938075486627E-1,2[&rate=5.303758965574985E-4]:9.886848166274E-1)[&rate=5.303758965574985E-4]:1.46879131235E0,14[&rate=5.303758965574985E-4]:2.586243252266E0)[&rate=5.303758965574985E-4]:2.6148305355E-2,31[&rate=5.303758965574985E-4]:5.815434402464E-1)[&rate=5.303758965574985E-4]:7.304995603482E-2)[&rate=5.303758965574985E-4]:5.278335057168E-2,(((35[&rate=5.303758965574985E-4]:4.366992540748E-1,(32[&rate=5.303758965574985E-4]:1.665605537928E-1,37[&rate=5.303758965574985E-4]:8.186110024079E-2)[&rate=5.303758965574985E-4]:2.810676620307E-1)[&rate=5.303758965574985E-4]:4.551002585715E-2,(38[&rate=5.303758965574985E-4]:8.240410881378E-1,(((13[&rate=5.303758965574985E-4]:4.580043438131E-1,9[&rate=5.303758965574985E-4]:4.196481794297E-1)[&rate=5.303758965574985E-4]:5.465911549043E-1,((16[&rate=5.303758965574985E-4]:4.452720625136E-1,3[&rate=5.303758965574985E-4]:3.30203569363E-1)[&rate=5.303758965574985E-4]:1.830902366807E-1,5[&rate=5.303758965574985E-4]:5.653486005641E-1)[&rate=5.303758965574985E-4]:3.844523776055E-1)[&rate=5.303758965574985E-4]:6.048181507964E-1,((((12[&rate=5.303758965574985E-4]:4.57196407308E-1,15[&rate=5.303758965574985E-4]:4.955525716917E-1)[&rate=5.303758965574985E-4]:5.921586295035E-1,(((49[&rate=5.303758965574985E-4]:5.98612633364E-1,((4[&rate=5.303758965574985E-4]:2.219043816485E-1,27[&rate=5.303758965574985E-4]:3.945071213745E-1)[&rate=5.303758965574985E-4]:2.641291200056E-1,8[&rate=5.303758965574985E-4]:5.353485701472E-1)[&rate=5.303758965574985E-4]:5.504488513478E-2)[&rate=5.303758965574985E-4]:2.945967439628E-1,(46[&rate=5.303758965574985E-4]:5.361359472833E-1,41[&rate=5.303758965574985E-4]:5.142181390643E-1)[&rate=5.303758965574985E-4]:3.515939779888E-1)[&rate=5.303758965574985E-4]:2.134702839246E-2,53[&rate=5.303758965574985E-4]:9.172961317469E-1)[&rate=5.303758965574985E-4]:1.347986310922E-1)[&rate=5.303758965574985E-4]:1.955686955438E-1,((((40[&rate=5.303758965574985E-4]:4.104250765802E-1,50[&rate=5.303758965574985E-4]:3.501511039774E-1)[&rate=5.303758965574985E-4]:5.626991770082E-2,48[&rate=5.303758965574985E-4]:4.886128025001E-1)[&rate=5.303758965574985E-4]:3.656976338947E-1,((43[&rate=5.303758965574985E-4]:4.063699617423E-1,45[&rate=5.303758965574985E-4]:4.25548043934E-1)[&rate=5.303758965574985E-4]:1.159153819501E-2,44[&rate=5.303758965574985E-4]:4.152217739099E-1)[&rate=5.303758965574985E-4]:4.144311282384E-1)[&rate=5.303758965574985E-4]:2.619776289684E-1,((((42[&rate=5.303758965574985E-4]:4.728868166795E-1,(54[&rate=5.303758965574985E-4]:4.923303820995E-1,47[&rate=5.303758965574985E-4]:3.169879163461E-1)[&rate=5.303758965574985E-4]:1.723372564977E-1)[&rate=5.303758965574985E-4]:3.645556678409E-1,(63[&rate=5.303758965574985E-4]:3.760156350262E-1,58[&rate=5.303758965574985E-4]:3.732759089988E-1)[&rate=5.303758965574985E-4]:4.395090412751E-1)[&rate=5.303758965574985E-4]:1.252385015556E-1,52[&rate=5.303758965574985E-4]:9.024070134732E-1)[&rate=5.303758965574985E-4]:9.524583839265E-2,((11[&rate=5.303758965574985E-4]:3.875458402383E-1,17[&rate=5.303758965574985E-4]:4.25902004622E-1)[&rate=5.303758965574985E-4]:1.975108846743E-1,51[&rate=5.303758965574985E-4]:5.028649440908E-1)[&rate=5.303758965574985E-4]:4.947879077751E-1)[&rate=5.303758965574985E-4]:3.644343267545E-2)[&rate=5.303758965574985E-4]:1.286356669922E-1)[&rate=5.303758965574985E-4]:1.183845673879E-1,((((22[&rate=5.303758965574985E-4]:1.028311444317E0,(1[&rate=5.303758965574985E-4]:2.024020281122E-1,(26[&rate=5.303758965574985E-4]:5.557082487985E-1,19[&rate=5.303758965574985E-4]:5.31050714552E-1)[&rate=5.303758965574985E-4]:4.329951491767E-1)[&rate=5.303758965574985E-4]:4.508749839653E-2)[&rate=5.303758965574985E-4]:1.553314486909E-1,((55[&rate=5.303758965574985E-4]:5.855496304025E-1,10[&rate=5.303758965574985E-4]:6.047277125942E-1)[&rate=5.303758965574985E-4]:1.269182687381E-1,((23[&rate=5.303758965574985E-4]:4.64547491998E-1,18[&rate=5.303758965574985E-4]:4.453694098063E-1)[&rate=5.303758965574985E-4]:3.13689499431E-2,21[&rate=5.303758965574985E-4]:4.849575378315E-1)[&rate=5.303758965574985E-4]:3.3161995035E-1)[&rate=5.303758965574985E-4]:3.561065007167E-1)[&rate=5.303758965574985E-4]:1.594061926808E-2,39[&rate=5.303758965574985E-4]:3.79396766596E-2)[&rate=5.303758965574985E-4]:1.948140045315E-1,(57[&rate=5.303758965574985E-4]:5.669142250437E-1,(60[&rate=5.303758965574985E-4]:1.500451591984E-1,(56[&rate=5.303758965574985E-4]:1.335968352784E-1,59[&rate=5.303758965574985E-4]:1.30857109251E-1)[&rate=5.303758965574985E-4]:1.370859789248E-2)[&rate=5.303758965574985E-4]:4.168690658453E-1)[&rate=5.303758965574985E-4]:9.124147986132E-1)[&rate=5.303758965574985E-4]:5.658201581259E-2)[&rate=5.303758965574985E-4]:2.159683634692E-1)[&rate=5.303758965574985E-4]:3.242164797198E-1)[&rate=5.303758965574985E-4]:5.029170502416E-1)[&rate=5.303758965574985E-4]:1.129805242606E-1,(36[&rate=5.303758965574985E-4]:6.011465899961E-1,33[&rate=5.303758965574985E-4]:5.656274643133E-1)[&rate=5.303758965574985E-4]:1.590113769362E-2)[&rate=5.303758965574985E-4]:1.859574344637E-1)[&rate=5.303758965574985E-4]:7.149680136481E-2);
tree STATE_5888000 [&joint=-18017.75394098778,lnP=-18017.75394098778] = [&R] (62[&rate=5.680006250391273E-4]:8.267233219162E-1,((((((28[&rate=5.680006250391273E-4]:9.38127664882E-1,(20[&rate=5.680006250391273E-4]:1.992073689188E-1,25[&rate=5.680006250391273E-4]:2.156457250832E-1)[&rate=5.680006250391273E-4]:6.841257754152E-1)[&rate=5.680006250391273E-4]:4.670764265964E-2,((6[&rate=5.680006250391273E-4]:3.62442099061E-1,7[&rate=5.680006250391273E-4]:3.62442099061E-1)[&rate=5.680006250391273E-4]:3.250598871695E-1,24[&rate=5.680006250391273E-4]:7.943513012991E-1)[&rate=5.680006250391273E-4]:1.466483898041E-1)[&rate=5.680006250391273E-4]:1.18029504548E-1,2[&rate=5.680006250391273E-4]:8.754675518155E-1)[&rate=5.680006250391273E-4]:1.678161306485E0,29[&rate=5.680006250391273E-4]:5.969030554713E-1)[&rate=5.680006250391273E-4]:3.236093688957E-2,(61[&rate=5.680006250391273E-4]:7.451826479308E-1,((((38[&rate=5.680006250391273E-4]:5.369265910663E-1,(((16[&rate=5.680006250391273E-4]:6.62182931691E-1,3[&rate=5.680006250391273E-4]:5.471144385404E-1)[&rate=5.680006250391273E-4]:1.942469002113E-1,((13[&rate=5.680006250391273E-4]:4.821405780474E-1,9[&rate=5.680006250391273E-4]:4.43784413664E-1)[&rate=5.680006250391273E-4]:1.746118491082E-1,5[&rate=5.680006250391273E-4]:6.019579066078E-1)[&rate=5.680006250391273E-4]:1.914582266643E-1)[&rate=5.680006250391273E-4]:6.387133969197E-1,((57[&rate=5.680006250391273E-4]:8.155032861853E-1,(59[&rate=5.680006250391273E-4]:4.127758902202E-1,(60[&rate=5.680006250391273E-4]:3.014433606365E-1,56[&rate=5.680006250391273E-4]:2.98703634609E-1)[&rate=5.680006250391273E-4]:1.168119816386E-1)[&rate=5.680006250391273E-4]:3.972479439102E-1)[&rate=5.680006250391273E-4]:6.674404918361E-1,((((((53[&rate=5.680006250391273E-4]:4.484059390137E-1,(41[&rate=5.680006250391273E-4]:4.092035348651E-1,49[&rate=5.680006250391273E-4]:4.366007951389E-1)[&rate=5.680006250391273E-4]:9.065417847257E-3)[&rate=5.680006250391273E-4]:3.430840973087E-1,46[&rate=5.680006250391273E-4]:7.832708582402E-1)[&rate=5.680006250391273E-4]:3.826952483125E-2,(12[&rate=5.680006250391273E-4]:6.513596287046E-1,15[&rate=5.680006250391273E-4]:6.897157930883E-1)[&rate=5.680006250391273E-4]:1.756602064215E-1)[&rate=5.680006250391273E-4]:3.101041968368E-2,((4[&rate=5.680006250391273E-4]:1.26674375876E-1,27[&rate=5.680006250391273E-4]:2.99277115602E-1)[&rate=5.680006250391273E-4]:5.411306958069E-1,8[&rate=5.680006250391273E-4]:7.17120140176E-1)[&rate=5.680006250391273E-4]:1.326909365518E-1)[&rate=5.680006250391273E-4]:3.654072379312E-1,(((11[&rate=5.680006250391273E-4]:4.763255468727E-1,17[&rate=5.680006250391273E-4]:5.146817112564E-1)[&rate=5.680006250391273E-4]:1.614200560654E-1,51[&rate=5.680006250391273E-4]:5.555538221162E-1)[&rate=5.680006250391273E-4]:4.954078619454E-1,((((40[&rate=5.680006250391273E-4]:3.599334992791E-1,50[&rate=5.680006250391273E-4]:2.996595266763E-1)[&rate=5.680006250391273E-4]:3.256912036191E-1,48[&rate=5.680006250391273E-4]:7.075425111173E-1)[&rate=5.680006250391273E-4]:5.613473463514E-3,((44[&rate=5.680006250391273E-4]:2.670841232817E-1,43[&rate=5.680006250391273E-4]:2.698238493091E-1)[&rate=5.680006250391273E-4]:3.775322022937E-1,45[&rate=5.680006250391273E-4]:6.665341337945E-1)[&rate=5.680006250391273E-4]:4.38821247589E-2)[&rate=5.680006250391273E-4]:2.599454680169E-1,((52[&rate=5.680006250391273E-4]:3.515145682663E-1,(42[&rate=5.680006250391273E-4]:1.066833939679E-1,(54[&rate=5.680006250391273E-4]:2.032023501344E-1,47[&rate=5.680006250391273E-4]:2.785988438098E-2)[&rate=5.680006250391273E-4]:9.526186575134E-2)[&rate=5.680006250391273E-4]:3.051051469012E-1)[&rate=5.680006250391273E-4]:4.269617292779E-1,(63[&rate=5.680006250391273E-4]:4.037057514097E-1,58[&rate=5.680006250391273E-4]:4.009660253824E-1)[&rate=5.680006250391273E-4]:4.131267105181E-1)[&rate=5.680006250391273E-4]:1.124333742316E-1)[&rate=5.680006250391273E-4]:1.600520122859E-1)[&rate=5.680006250391273E-4]:9.028402785745E-2)[&rate=5.680006250391273E-4]:8.53342545296E-2,((39[&rate=5.680006250391273E-4]:1.505408098879E-1,((55[&rate=5.680006250391273E-4]:5.643225464261E-1,10[&rate=5.680006250391273E-4]:5.835006286178E-1)[&rate=5.680006250391273E-4]:9.796172910679E-2,((23[&rate=5.680006250391273E-4]:3.552643088555E-1,18[&rate=5.680006250391273E-4]:3.360862266638E-1)[&rate=5.680006250391273E-4]:3.1701673072E-1,21[&rate=5.680006250391273E-4]:6.613221354659E-1)[&rate=5.680006250391273E-4]:1.050717291079E-1)[&rate=5.680006250391273E-4]:5.348318768208E-1)[&rate=5.680006250391273E-4]:5.136201700202E-2,(22[&rate=5.680006250391273E-4]:1.103644497088E0,(1[&rate=5.680006250391273E-4]:1.988208995631E-1,(26[&rate=5.680006250391273E-4]:7.84440551194E-1,19[&rate=5.680006250391273E-4]:7.597830169475E-1)[&rate=5.680006250391273E-4]:2.00681718232E-1)[&rate=5.680006250391273E-4]:1.240016797168E-1)[&rate=5.680006250391273E-4]:2.599021654182E-1)[&rate=5.680006250391273E-4]:3.289631764107E-2)[&rate=5.680006250391273E-4]:1.569291024673E-3)[&rate=5.680006250391273E-4]:1.46446026143E-1)[&rate=5.680006250391273E-4]:1.595915814226E-1)[&rate=5.680006250391273E-4]:1.00939836262E0,35[&rate=5.680006250391273E-4]:7.015760952389E-1)[&rate=5.680006250391273E-4]:1.706173359643E-2,((36[&rate=5.680006250391273E-4]:6.510675630185E-1,33[&rate=5.680006250391273E-4]:6.155484373356E-1)[&rate=5.680006250391273E-4]:3.663060452948E-2,(32[&rate=5.680006250391273E-4]:3.356161759479E-1,37[&rate=5.680006250391273E-4]:2.509167223958E-1)[&rate=5.680006250391273E-4]:3.411530298516E-1)[&rate=5.680006250391273E-4]:5.279758478468E-2)[&rate=5.680006250391273E-4]:2.324183720653E-2,30[&rate=5.680006250391273E-4]:6.134643654956E-1)[&rate=5.680006250391273E-4]:1.14997032003E-2)[&rate=5.680006250391273E-4]:4.299923664931E-3)[&rate=5.680006250391273E-4]:5.366205985519E-2,(14[&rate=5.680006250391273E-4]:2.764694833289E0,(31[&rate=5.680006250391273E-4]:7.304422633994E-1,34[&rate=5.680006250391273E-4]:6.047592032903E-1)[&rate=5.680006250391273E-4]:3.404452515002E-3)[&rate=5.680006250391273E-4]:3.724145044593E-3)[&rate=5.680006250391273E-4]:8.642022051983E-2);
tree STATE_5890000 [&joint=-18009.69563685831,lnP=-18009.69563685831] = [&R] ((((14[&rate=6.070919529172124E-4]:2.541860047352E0,(38[&rate=6.070919529172124E-4]:1.073316637227E0,(((16[&rate=6.070919529172124E-4]:7.569902465017E-1,3[&rate=6.070919529172124E-4]:6.419217533511E-1)[&rate=6.070919529172124E-4]:1.107438584373E-1,(5[&rate=6.070919529172124E-4]:7.153280161599E-1,(13[&rate=6.070919529172124E-4]:4.572991737249E-1,9[&rate=6.070919529172124E-4]:4.189430093415E-1)[&rate=6.070919529172124E-4]:3.128233629828E-1)[&rate=6.070919529172124E-4]:8.939239014897E-2)[&rate=6.070919529172124E-4]:5.358129022249E-1,(((((12[&rate=6.070919529172124E-4]:6.987767657757E-1,15[&rate=6.070919529172124E-4]:7.371329301594E-1)[&rate=6.070919529172124E-4]:1.194103520396E-1,((4[&rate=6.070919529172124E-4]:2.681486197079E-1,27[&rate=6.070919529172124E-4]:4.407513594339E-1)[&rate=6.070919529172124E-4]:2.644412329681E-1,8[&rate=6.070919529172124E-4]:5.819049211691E-1)[&rate=6.070919529172124E-4]:2.280630185642E-1)[&rate=6.070919529172124E-4]:1.454072322322E-3,(49[&rate=6.070919529172124E-4]:6.683984200194E-1,(46[&rate=6.070919529172124E-4]:5.287895365719E-1,(53[&rate=6.070919529172124E-4]:2.380247102386E-1,41[&rate=6.070919529172124E-4]:2.078877239372E-1)[&rate=6.070919529172124E-4]:2.989840044156E-1)[&rate=6.070919529172124E-4]:1.341294313927E-1)[&rate=6.070919529172124E-4]:1.512427701183E-1)[&rate=6.070919529172124E-4]:4.234191065777E-1,(((44[&rate=6.070919529172124E-4]:5.45488556321E-1,43[&rate=6.070919529172124E-4]:5.482282823484E-1)[&rate=6.070919529172124E-4]:1.743579503013E-1,(45[&rate=6.070919529172124E-4]:6.035112663706E-1,((40[&rate=6.070919529172124E-4]:9.288814664125E-2,50[&rate=6.070919529172124E-4]:3.261417403848E-2)[&rate=6.070919529172124E-4]:4.729633007695E-1,48[&rate=6.070919529172124E-4]:5.877692556298E-1)[&rate=6.070919529172124E-4]:1.848173676813E-2)[&rate=6.070919529172124E-4]:1.382530484708E-1)[&rate=6.070919529172124E-4]:4.305352531124E-1,(((63[&rate=6.070919529172124E-4]:3.813423449825E-1,58[&rate=6.070919529172124E-4]:3.786026189551E-1)[&rate=6.070919529172124E-4]:3.349959465238E-1,((54[&rate=6.070919529172124E-4]:7.248693685902E-1,(42[&rate=6.070919529172124E-4]:2.52853861308E-1,47[&rate=6.070919529172124E-4]:2.692922174724E-1)[&rate=6.070919529172124E-4]:2.802346853644E-1)[&rate=6.070919529172124E-4]:1.461130634454E-1,52[&rate=6.070919529172124E-4]:6.189276375151E-1)[&rate=6.070919529172124E-4]:5.905448960749E-2)[&rate=6.070919529172124E-4]:3.791177662879E-1,((11[&rate=6.070919529172124E-4]:4.726765196447E-1,17[&rate=6.070919529172124E-4]:5.110326840284E-1)[&rate=6.070919529172124E-4]:2.660179165258E-1,51[&rate=6.070919529172124E-4]:6.565026553486E-1)[&rate=6.070919529172124E-4]:4.005972380619E-1)[&rate=6.070919529172124E-4]:3.574761974872E-2)[&rate=6.070919529172124E-4]:6.802100273429E-2)[&rate=6.070919529172124E-4]:8.390270727477E-2,(((39[&rate=6.070919529172124E-4]:7.551603005665E-2,(22[&rate=6.070919529172124E-4]:1.000450018086E0,(1[&rate=6.070919529172124E-4]:7.235271649674E-2,(26[&rate=6.070919529172124E-4]:7.754823325649E-1,19[&rate=6.070919529172124E-4]:7.508247983185E-1)[&rate=6.070919529172124E-4]:8.317175379475E-2)[&rate=6.070919529172124E-4]:1.472753837814E-1)[&rate=6.070919529172124E-4]:2.367098475866E-1)[&rate=6.070919529172124E-4]:5.495439803266E-2,((55[&rate=6.070919529172124E-4]:5.226959740181E-1,10[&rate=6.070919529172124E-4]:5.418740562098E-1)[&rate=6.070919529172124E-4]:2.35214770611E-1,((23[&rate=6.070919529172124E-4]:6.491624175565E-1,18[&rate=6.070919529172124E-4]:6.299843353647E-1)[&rate=6.070919529172124E-4]:9.49306458628E-2,21[&rate=6.070919529172124E-4]:7.331341593096E-1)[&rate=6.070919529172124E-4]:1.288861743605E-1)[&rate=6.070919529172124E-4]:4.191350259259E-1)[&rate=6.070919529172124E-4]:3.924130874085E-2,(57[&rate=6.070919529172124E-4]:6.87875888296E-1,(56[&rate=6.070919529172124E-4]:2.995118947587E-1,(60[&rate=6.070919529172124E-4]:2.069748843602E-1,59[&rate=6.070919529172124E-4]:2.014954323052E-1)[&rate=6.070919529172124E-4]:9.527673642611E-2)[&rate=6.070919529172124E-4]:3.856242675097E-1)[&rate=6.070919529172124E-4]:7.28411191E-1)[&rate=6.070919529172124E-4]:8.327866442043E-2)[&rate=6.070919529172124E-4]:3.822783879005E-2)[&rate=6.070919529172124E-4]:7.875778492417E-1)[&rate=6.070919529172124E-4]:3.562146430014E-1)[&rate=6.070919529172124E-4]:2.154573047279E-1,(((36[&rate=6.070919529172124E-4]:6.694066160624E-1,33[&rate=6.070919529172124E-4]:6.338874903795E-1)[&rate=6.070919529172124E-4]:6.995162489023E-2,35[&rate=6.070919529172124E-4]:7.175003174554E-1)[&rate=6.070919529172124E-4]:2.922680983739E-2,(32[&rate=6.070919529172124E-4]:4.417983890498E-1,37[&rate=6.070919529172124E-4]:3.570989354978E-1)[&rate=6.070919529172124E-4]:3.158576999917E-1)[&rate=6.070919529172124E-4]:5.351259921644E-2)[&rate=6.070919529172124E-4]:2.158658686496E-2,((34[&rate=6.070919529172124E-4]:4.712232338763E-1,30[&rate=6.070919529172124E-4]:5.422614852425E-1)[&rate=6.070919529172124E-4]:9.347950616929E-2,62[&rate=6.070919529172124E-4]:6.931180405921E-1)[&rate=6.070919529172124E-4]:5.767002141613E-2)[&rate=6.070919529172124E-4]:4.709666032361E-2,(((31[&rate=6.070919529172124E-4]:5.843035762709E-1,(((28[&rate=6.070919529172124E-4]:8.635398077971E-1,((6[&rate=6.070919529172124E-4]:2.519163060612E-1,7[&rate=6.070919529172124E-4]:2.519163060612E-1)[&rate=6.070919529172124E-4]:2.457612438893E-1,24[&rate=6.070919529172124E-4]:6.04526865019E-1)[&rate=6.070919529172124E-4]:2.151773263397E-1)[&rate=6.070919529172124E-4]:6.193697756732E-2,(20[&rate=6.070919529172124E-4]:5.775639481696E-1,25[&rate=6.070919529172124E-4]:5.94002304334E-1)[&rate=6.070919529172124E-4]:2.931183166467E-1)[&rate=6.070919529172124E-4]:3.582733310535E-1,2[&rate=6.070919529172124E-4]:1.056352856144E0)[&rate=6.070919529172124E-4]:1.430031714213E0)[&rate=6.070919529172124E-4]:1.054887062054E-1,29[&rate=6.070919529172124E-4]:6.351474737333E-1)[&rate=6.070919529172124E-4]:2.425149636221E-2,61[&rate=6.070919529172124E-4]:7.796175493305E-1)[&rate=6.070919529172124E-4]:8.110870305595E-2);
tree STATE_5892000 [&joint=-18028.57997386966,lnP=-18028.57997386966] = [&R] ((34[&rate=5.901088692828673E-4]:6.563329864598E-1,(((30[&rate=5.901088692828673E-4]:6.030844358003E-1,((((6[&rate=5.901088692828673E-4]:3.824533425006E-1,7[&rate=5.901088692828673E-4]:3.824533425006E-1)[&rate=5.901088692828673E-4]:4.496425943544E-1,24[&rate=5.901088692828673E-4]:9.389452519235E-1)[&rate=5.901088692828673E-4]:1.248291649916E-1,((20[&rate=5.901088692828673E-4]:4.873946002806E-1,25[&rate=5.901088692828673E-4]:5.038329564449E-1)[&rate=5.901088692828673E-4]:3.308654691529E-1,(2[&rate=5.901088692828673E-4]:6.056969214172E-1,28[&rate=5.901088692828673E-4]:8.330941816912E-1)[&rate=5.901088692828673E-4]:3.996040829026E-2)[&rate=5.901088692828673E-4]:2.34555443372E-1)[&rate=5.901088692828673E-4]:1.666867948948E0,((38[&rate=5.901088692828673E-4]:1.323822611605E0,(((5[&rate=5.901088692828673E-4]:7.364319386255E-1,(16[&rate=5.901088692828673E-4]:6.275156826171E-1,(13[&rate=5.901088692828673E-4]:4.969886142623E-1,9[&rate=5.901088692828673E-4]:4.586324498788E-1)[&rate=5.901088692828673E-4]:1.223078902725E-1)[&rate=5.901088692828673E-4]:1.719299546385E-1)[&rate=5.901088692828673E-4]:2.965169519124E-1,3[&rate=5.901088692828673E-4]:9.808940960175E-1)[&rate=5.901088692828673E-4]:5.075511104985E-1,(((39[&rate=5.901088692828673E-4]:5.2390867403E-2,((22[&rate=5.901088692828673E-4]:1.049991036692E0,(1[&rate=5.901088692828673E-4]:2.458121338598E-1,(26[&rate=5.901088692828673E-4]:5.198904759146E-1,19[&rate=5.901088692828673E-4]:4.952329416682E-1)[&rate=5.901088692828673E-4]:5.122230278081E-1)[&rate=5.901088692828673E-4]:2.335698502432E-2)[&rate=5.901088692828673E-4]:5.585000241822E-2,((55[&rate=5.901088692828673E-4]:4.329696149346E-1,10[&rate=5.901088692828673E-4]:4.521476971264E-1)[&rate=5.901088692828673E-4]:2.515642380847E-1,((23[&rate=5.901088692828673E-4]:1.904783312232E-1,18[&rate=5.901088692828673E-4]:1.713002490315E-1)[&rate=5.901088692828673E-4]:2.661726910883E-1,21[&rate=5.901088692828673E-4]:4.456921182019E-1)[&rate=5.901088692828673E-4]:3.429513238583E-1)[&rate=5.901088692828673E-4]:3.062386929407E-1)[&rate=5.901088692828673E-4]:1.081936639088E-1)[&rate=5.901088692828673E-4]:9.569245217083E-2,(57[&rate=5.901088692828673E-4]:2.687988685573E-1,((56[&rate=5.901088692828673E-4]:1.075949997761E-1,60[&rate=5.901088692828673E-4]:1.103347258037E-1)[&rate=5.901088692828673E-4]:5.293688763288E-2,59[&rate=5.901088692828673E-4]:1.577921613816E-1)[&rate=5.901088692828673E-4]:1.055272551207E-1)[&rate=5.901088692828673E-4]:1.125859793482E0)[&rate=5.901088692828673E-4]:7.874563875644E-2,(((((8[&rate=5.901088692828673E-4]:6.311522367474E-1,49[&rate=5.901088692828673E-4]:6.393714148295E-1)[&rate=5.901088692828673E-4]:1.419542847314E-1,(4[&rate=5.901088692828673E-4]:2.293774313715E-1,27[&rate=5.901088692828673E-4]:4.019801710976E-1)[&rate=5.901088692828673E-4]:4.944140216141E-1)[&rate=5.901088692828673E-4]:1.146485237967E-1,(12[&rate=5.901088692828673E-4]:5.27370384848E-1,15[&rate=5.901088692828673E-4]:5.657265492317E-1)[&rate=5.901088692828673E-4]:3.686038385095E-1)[&rate=5.901088692828673E-4]:7.986226171556E-2,((46[&rate=5.901088692828673E-4]:5.471945997885E-1,53[&rate=5.901088692828673E-4]:5.554137778708E-1)[&rate=5.901088692828673E-4]:2.172833737783E-2,41[&rate=5.901088692828673E-4]:5.470051289472E-1)[&rate=5.901088692828673E-4]:4.014340958521E-1)[&rate=5.901088692828673E-4]:2.832179172579E-1,((((63[&rate=5.901088692828673E-4]:4.011897328366E-1,58[&rate=5.901088692828673E-4]:3.984500068092E-1)[&rate=5.901088692828673E-4]:4.693496411099E-1,(54[&rate=5.901088692828673E-4]:9.105422283124E-1,(42[&rate=5.901088692828673E-4]:5.244131700891E-1,47[&rate=5.901088692828673E-4]:5.408515262534E-1)[&rate=5.901088692828673E-4]:1.943482363055E-1)[&rate=5.901088692828673E-4]:1.736957757709E-1)[&rate=5.901088692828673E-4]:1.155656099659E-1,52[&rate=5.901088692828673E-4]:9.477488195286E-1)[&rate=5.901088692828673E-4]:1.463337486837E-1,((44[&rate=5.901088692828673E-4]:8.763985818011E-1,(((40[&rate=5.901088692828673E-4]:6.69792002647E-2,50[&rate=5.901088692828673E-4]:6.70522766193E-3)[&rate=5.901088692828673E-4]:4.550088065345E-1,48[&rate=5.901088692828673E-4]:5.439058150183E-1)[&rate=5.901088692828673E-4]:2.293352303625E-1,(45[&rate=5.901088692828673E-4]:5.34954624056E-1,43[&rate=5.901088692828673E-4]:5.157765418642E-1)[&rate=5.901088692828673E-4]:2.355466952975E-1)[&rate=5.901088692828673E-4]:1.278150706667E-1)[&rate=5.901088692828673E-4]:2.050866869764E-1,((11[&rate=5.901088692828673E-4]:7.154326667927E-1,17[&rate=5.901088692828673E-4]:7.537888311764E-1)[&rate=5.901088692828673E-4]:2.659266396564E-1,51[&rate=5.901088692828673E-4]:8.991675256273E-1)[&rate=5.901088692828673E-4]:1.247834965749E-1)[&rate=5.901088692828673E-4]:7.01315460102E-2)[&rate=5.901088692828673E-4]:8.278005329683E-2)[&rate=5.901088692828673E-4]:4.174715873882E-2)[&rate=5.901088692828673E-4]:2.64355974213E-1)[&rate=5.901088692828673E-4]:8.381171311164E-1)[&rate=5.901088692828673E-4]:1.61206666289E-1,62[&rate=5.901088692828673E-4]:5.692421680803E-1)[&rate=5.901088692828673E-4]:7.848980029798E-2)[&rate=5.901088692828673E-4]:1.272951660238E-2)[&rate=5.901088692828673E-4]:2.419604746635E-2,(61[&rate=5.901088692828673E-4]:5.488113647176E-1,29[&rate=5.901088692828673E-4]:4.285927854827E-1)[&rate=5.901088692828673E-4]:1.98687697784E-1)[&rate=5.901088692828673E-4]:2.605033342787E-2,14[&rate=5.901088692828673E-4]:2.738823742812E0)[&rate=5.901088692828673E-4]:7.404042113147E-2)[&rate=5.901088692828673E-4]:2.722818582066E-3,(((36[&rate=5.901088692828673E-4]:5.950431941434E-1,33[&rate=5.901088692828673E-4]:5.595240684606E-1)[&rate=5.901088692828673E-4]:1.37007620401E-1,(35[&rate=5.901088692828673E-4]:6.42891335689E-1,(32[&rate=5.901088692828673E-4]:2.61885871708E-1,37[&rate=5.901088692828673E-4]:1.77186418156E-1)[&rate=5.901088692828673E-4]:3.919344257297E-1)[&rate=5.901088692828673E-4]:6.730155535819E-2)[&rate=5.901088692828673E-4]:1.317626459143E-1,31[&rate=5.901088692828673E-4]:7.681850451582E-1)[&rate=5.901088692828673E-4]:1.65538199929E-2);
tree STATE_5894000 [&joint=-18022.12984580168,lnP=-18022.12984580168] = [&R] (((((((2[&rate=5.84317315351709E-4]:1.068935658884E0,(((6[&rate=5.84317315351709E-4]:5.380538857769E-2,7[&rate=5.84317315351709E-4]:5.380538857769E-2)[&rate=5.84317315351709E-4]:6.691040026958E-1,24[&rate=5.84317315351709E-4]:8.297587063421E-1)[&rate=5.84317315351709E-4]:6.947182318319E-2,(28[&rate=5.84317315351709E-4]:7.530267985086E-1,(20[&rate=5.84317315351709E-4]:3.461845422587E-1,25[&rate=5.84317315351709E-4]:3.626228984231E-1)[&rate=5.84317315351709E-4]:3.520477357018E-1)[&rate=5.84317315351709E-4]:1.900393474551E-1)[&rate=5.84317315351709E-4]:3.532667731949E-1)[&rate=5.84317315351709E-4]:1.45586074173E0,30[&rate=5.84317315351709E-4]:5.680705977847E-1)[&rate=5.84317315351709E-4]:1.721815610145E-2,(34[&rate=5.84317315351709E-4]:4.861869304934E-1,(38[&rate=5.84317315351709E-4]:1.134892521907E0,(((5[&rate=5.84317315351709E-4]:6.487572754432E-1,(16[&rate=5.84317315351709E-4]:3.062378662145E-1,3[&rate=5.84317315351709E-4]:1.911693730639E-1)[&rate=5.84317315351709E-4]:4.055331078589E-1)[&rate=5.84317315351709E-4]:2.87294775382E-1,(13[&rate=5.84317315351709E-4]:6.206160185109E-1,9[&rate=5.84317315351709E-4]:5.822598541274E-1)[&rate=5.84317315351709E-4]:3.702305528621E-1)[&rate=5.84317315351709E-4]:6.586317661065E-1,((((((49[&rate=5.84317315351709E-4]:7.365327706095E-1,(41[&rate=5.84317315351709E-4]:6.057184581364E-1,(46[&rate=5.84317315351709E-4]:6.047571025365E-1,53[&rate=5.84317315351709E-4]:6.129762806188E-1)[&rate=5.84317315351709E-4]:2.287916381902E-2)[&rate=5.84317315351709E-4]:1.034170521993E-1)[&rate=5.84317315351709E-4]:6.775887321072E-2,(12[&rate=5.84317315351709E-4]:4.465613756072E-1,15[&rate=5.84317315351709E-4]:4.849175399909E-1)[&rate=5.84317315351709E-4]:3.57730268213E-1)[&rate=5.84317315351709E-4]:4.388914118833E-2,(8[&rate=5.84317315351709E-4]:6.616505264443E-1,(4[&rate=5.84317315351709E-4]:1.856130871468E-1,27[&rate=5.84317315351709E-4]:3.582158268728E-1)[&rate=5.84317315351709E-4]:4.267223708044E-1)[&rate=5.84317315351709E-4]:1.783110804822E-1)[&rate=5.84317315351709E-4]:3.606653580726E-1,(((42[&rate=5.84317315351709E-4]:5.918765668825E-1,(54[&rate=5.84317315351709E-4]:7.783925488733E-1,47[&rate=5.84317315351709E-4]:6.030500831199E-1)[&rate=5.84317315351709E-4]:5.264839926992E-3)[&rate=5.84317315351709E-4]:2.857745219095E-1,(52[&rate=5.84317315351709E-4]:5.797900200502E-1,(63[&rate=5.84317315351709E-4]:2.5396402661E-1,58[&rate=5.84317315351709E-4]:2.512243005826E-1)[&rate=5.84317315351709E-4]:3.641821578239E-1)[&rate=5.84317315351709E-4]:2.375870961391E-1)[&rate=5.84317315351709E-4]:2.14486304637E-1,((11[&rate=5.84317315351709E-4]:2.577191959374E-1,17[&rate=5.84317315351709E-4]:2.96075360321E-1)[&rate=5.84317315351709E-4]:7.56655058356E-1,(((43[&rate=5.84317315351709E-4]:8.128930626542E-1,((45[&rate=5.84317315351709E-4]:5.879644509318E-1,48[&rate=5.84317315351709E-4]:5.907041769592E-1)[&rate=5.84317315351709E-4]:3.946050677409E-2,(40[&rate=5.84317315351709E-4]:2.417053615755E-1,50[&rate=5.84317315351709E-4]:1.814313889728E-1)[&rate=5.84317315351709E-4]:3.665415139387E-1)[&rate=5.84317315351709E-4]:2.0464618714E-1)[&rate=5.84317315351709E-4]:2.873365371522E-2,44[&rate=5.84317315351709E-4]:8.38886990342E-1)[&rate=5.84317315351709E-4]:1.110942385616E-1,51[&rate=5.84317315351709E-4]:8.924469823282E-1)[&rate=5.84317315351709E-4]:3.97354911433E-2)[&rate=5.84317315351709E-4]:9.968094735477E-2)[&rate=5.84317315351709E-4]:9.479094143302E-2)[&rate=5.84317315351709E-4]:9.338380997243E-3,(57[&rate=5.84317315351709E-4]:5.287413858695E-1,((56[&rate=5.84317315351709E-4]:1.188220851951E-1,60[&rate=5.84317315351709E-4]:1.215618112227E-1)[&rate=5.84317315351709E-4]:4.444919790064E-2,59[&rate=5.84317315351709E-4]:1.605315570684E-1)[&rate=5.84317315351709E-4]:3.627303767461E-1)[&rate=5.84317315351709E-4]:8.620458779352E-1)[&rate=5.84317315351709E-4]:1.554592225426E-1,(39[&rate=5.84317315351709E-4]:2.113654898647E-1,((22[&rate=5.84317315351709E-4]:1.022366943542E0,(1[&rate=5.84317315351709E-4]:1.78948260968E-1,(26[&rate=5.84317315351709E-4]:9.400634589918E-1,19[&rate=5.84317315351709E-4]:9.154059247454E-1)[&rate=5.84317315351709E-4]:2.51861718391E-2)[&rate=5.84317315351709E-4]:6.259676476587E-2)[&rate=5.84317315351709E-4]:1.81095223829E-1,((55[&rate=5.84317315351709E-4]:5.512538591132E-1,10[&rate=5.84317315351709E-4]:5.704319413049E-1)[&rate=5.84317315351709E-4]:2.270410175617E-1,((23[&rate=5.84317315351709E-4]:6.155176481898E-1,18[&rate=5.84317315351709E-4]:5.963395659981E-1)[&rate=5.84317315351709E-4]:1.34454627212E-1,21[&rate=5.84317315351709E-4]:7.390133712921E-1)[&rate=5.84317315351709E-4]:1.433910944237E-1)[&rate=5.84317315351709E-4]:3.100987975456E-1)[&rate=5.84317315351709E-4]:1.695471581101E-1)[&rate=5.84317315351709E-4]:8.830565401672E-2)[&rate=5.84317315351709E-4]:2.456976045572E-1)[&rate=5.84317315351709E-4]:5.95003225523E-1)[&rate=5.84317315351709E-4]:3.954968189467E-1)[&rate=5.84317315351709E-4]:2.806357202655E-2)[&rate=5.84317315351709E-4]:2.694590127377E-2,(62[&rate=5.84317315351709E-4]:6.15165376313E-1,61[&rate=5.84317315351709E-4]:6.780069063676E-1)[&rate=5.84317315351709E-4]:5.444632802726E-2)[&rate=5.84317315351709E-4]:2.259908559572E-3,29[&rate=5.84317315351709E-4]:6.144945637195E-1)[&rate=5.84317315351709E-4]:3.71807451773E-2,14[&rate=5.84317315351709E-4]:2.737168235014E0)[&rate=5.84317315351709E-4]:1.070864147378E-1,((35[&rate=5.84317315351709E-4]:7.979445313121E-1,(36[&rate=5.84317315351709E-4]:6.589330965939E-1,33[&rate=5.84317315351709E-4]:6.23413970911E-1)[&rate=5.84317315351709E-4]:1.608693582154E-1)[&rate=5.84317315351709E-4]:6.337692616434E-4,(32[&rate=5.84317315351709E-4]:6.570710932417E-1,(31[&rate=5.84317315351709E-4]:3.727226323226E-1,37[&rate=5.84317315351709E-4]:3.727226323226E-1)[&rate=5.84317315351709E-4]:1.99649007367E-1)[&rate=5.84317315351709E-4]:1.524361690808E-1)[&rate=5.84317315351709E-4]:8.859872360717E-2);
tree STATE_5896000 [&joint=-18021.07603220678,lnP=-18021.07603220678] = [&R] ((((36[&rate=5.207547902817127E-4]:7.401498959E-1,33[&rate=5.207547902817127E-4]:7.046307702171E-1)[&rate=5.207547902817127E-4]:8.922804217625E-2,((38[&rate=5.207547902817127E-4]:1.213122973663E0,(((5[&rate=5.207547902817127E-4]:6.467538845656E-1,(16[&rate=5.207547902817127E-4]:6.102789690511E-1,3[&rate=5.207547902817127E-4]:4.952104759005E-1)[&rate=5.207547902817127E-4]:9.948861414455E-2)[&rate=5.207547902817127E-4]:5.584742691932E-1,(13[&rate=5.207547902817127E-4]:8.619097951971E-1,9[&rate=5.207547902817127E-4]:8.235536308136E-1)[&rate=5.207547902817127E-4]:3.981128791096E-1)[&rate=5.207547902817127E-4]:2.372270134336E-1,((57[&rate=5.207547902817127E-4]:4.479917745811E-1,((60[&rate=5.207547902817127E-4]:3.405460752069E-1,56[&rate=5.207547902817127E-4]:3.378063491793E-1)[&rate=5.207547902817127E-4]:7.833632058182E-2,59[&rate=5.207547902817127E-4]:4.134029437338E-1)[&rate=5.207547902817127E-4]:2.910937879244E-2)[&rate=5.207547902817127E-4]:1.00890460915E0,((39[&rate=5.207547902817127E-4]:1.209488057898E-1,(((55[&rate=5.207547902817127E-4]:6.49589710902E-1,10[&rate=5.207547902817127E-4]:6.687677930937E-1)[&rate=5.207547902817127E-4]:1.337275640078E-1,((23[&rate=5.207547902817127E-4]:3.436999614945E-1,18[&rate=5.207547902817127E-4]:3.245218793028E-1)[&rate=5.207547902817127E-4]:2.547171159825E-1,21[&rate=5.207547902817127E-4]:5.874581733674E-1)[&rate=5.207547902817127E-4]:2.999686905833E-1)[&rate=5.207547902817127E-4]:3.125331079691E-1,(22[&rate=5.207547902817127E-4]:1.021229497373E0,(1[&rate=5.207547902817127E-4]:1.799784512323E-1,(26[&rate=5.207547902817127E-4]:5.808332211337E-1,19[&rate=5.207547902817127E-4]:5.561756868872E-1)[&rate=5.207547902817127E-4]:3.854465999616E-1)[&rate=5.207547902817127E-4]:6.042912833225E-2)[&rate=5.207547902817127E-4]:1.896893786567E-1)[&rate=5.207547902817127E-4]:7.167376537666E-2)[&rate=5.207547902817127E-4]:8.806089544831E-2,((53[&rate=5.207547902817127E-4]:8.934943448202E-1,((46[&rate=5.207547902817127E-4]:6.777372883761E-1,(41[&rate=5.207547902817127E-4]:5.264458415564E-1,49[&rate=5.207547902817127E-4]:5.538431018302E-1)[&rate=5.207547902817127E-4]:1.293736386006E-1)[&rate=5.207547902817127E-4]:1.070549837255E-1,(((12[&rate=5.207547902817127E-4]:2.894169294048E-1,15[&rate=5.207547902817127E-4]:3.277730937884E-1)[&rate=5.207547902817127E-4]:2.26663937364E-1,8[&rate=5.207547902817127E-4]:5.078616886867E-1)[&rate=5.207547902817127E-4]:9.161504171888E-2,(4[&rate=5.207547902817127E-4]:2.100938075054E-2,27[&rate=5.207547902817127E-4]:1.936121204766E-1)[&rate=5.207547902817127E-4]:5.291522811619E-1)[&rate=5.207547902817127E-4]:1.825758156687E-1)[&rate=5.207547902817127E-4]:1.004828946363E-1)[&rate=5.207547902817127E-4]:2.360381194814E-1,(((63[&rate=5.207547902817127E-4]:2.802935369197E-1,58[&rate=5.207547902817127E-4]:2.775538108923E-1)[&rate=5.207547902817127E-4]:3.22538942155E-1,(52[&rate=5.207547902817127E-4]:5.491394002685E-1,(54[&rate=5.207547902817127E-4]:7.953522642158E-1,(42[&rate=5.207547902817127E-4]:3.483261160311E-2,47[&rate=5.207547902817127E-4]:5.127096776748E-2)[&rate=5.207547902817127E-4]:5.687388306949E-1)[&rate=5.207547902817127E-4]:5.841930573205E-3)[&rate=5.207547902817127E-4]:1.533691442249E-2)[&rate=5.207547902817127E-4]:3.903487804859E-1,(((43[&rate=5.207547902817127E-4]:5.650860804073E-1,44[&rate=5.207547902817127E-4]:5.6234635438E-1)[&rate=5.207547902817127E-4]:1.274024531252E-1,(((40[&rate=5.207547902817127E-4]:2.517183469943E-1,50[&rate=5.207547902817127E-4]:1.914443743915E-1)[&rate=5.207547902817127E-4]:2.48073321022E-1,48[&rate=5.207547902817127E-4]:5.217094762354E-1)[&rate=5.207547902817127E-4]:6.344981918331E-2,45[&rate=5.207547902817127E-4]:5.824195693913E-1)[&rate=5.207547902817127E-4]:1.292470463329E-1)[&rate=5.207547902817127E-4]:2.535129114199E-1,(51[&rate=5.207547902817127E-4]:8.54993222471E-1,(11[&rate=5.207547902817127E-4]:6.513030362139E-1,17[&rate=5.207547902817127E-4]:6.896592005976E-1)[&rate=5.207547902817127E-4]:2.85881967079E-1)[&rate=5.207547902817127E-4]:3.073424987863E-2)[&rate=5.207547902817127E-4]:6.909762282725E-2)[&rate=5.207547902817127E-4]:8.977586227521E-2)[&rate=5.207547902817127E-4]:1.561895657037E-1)[&rate=5.207547902817127E-4]:1.311340027174E-3)[&rate=5.207547902817127E-4]:1.828190574341E-1)[&rate=5.207547902817127E-4]:8.254623270183E-1)[&rate=5.207547902817127E-4]:3.406850051351E-1,(32[&rate=5.207547902817127E-4]:5.1549189368E-1,(31[&rate=5.207547902817127E-4]:2.214511797997E-1,37[&rate=5.207547902817127E-4]:2.214511797997E-1)[&rate=5.207547902817127E-4]:2.093412603283E-1)[&rate=5.207547902817127E-4]:2.044961884191E-1)[&rate=5.207547902817127E-4]:9.846089422864E-2)[&rate=5.207547902817127E-4]:1.284727443101E-3,35[&rate=5.207547902817127E-4]:8.088047420221E-1)[&rate=5.207547902817127E-4]:5.595944154764E-2,((29[&rate=5.207547902817127E-4]:6.104474895906E-1,(61[&rate=5.207547902817127E-4]:7.035661890074E-1,(2[&rate=5.207547902817127E-4]:1.116413678429E0,(((6[&rate=5.207547902817127E-4]:1.394018991124E-1,7[&rate=5.207547902817127E-4]:1.394018991124E-1)[&rate=5.207547902817127E-4]:3.963816444842E-1,24[&rate=5.207547902817127E-4]:6.426328586651E-1)[&rate=5.207547902817127E-4]:4.336133629031E-1,((20[&rate=5.207547902817127E-4]:6.499152254191E-1,25[&rate=5.207547902817127E-4]:6.663535815834E-1)[&rate=5.207547902817127E-4]:2.718720884803E-1,28[&rate=5.207547902817127E-4]:9.765818344475E-1)[&rate=5.207547902817127E-4]:1.435000035591E-1)[&rate=5.207547902817127E-4]:2.237291006962E-1)[&rate=5.207547902817127E-4]:1.423659734173E0)[&rate=5.207547902817127E-4]:2.709987981805E-2)[&rate=5.207547902817127E-4]:1.011298215128E-1,((34[&rate=5.207547902817127E-4]:4.621443791303E-1,14[&rate=5.207547902817127E-4]:2.618675556614E0)[&rate=5.207547902817127E-4]:8.398336716157E-2,(62[&rate=5.207547902817127E-4]:6.209812781051E-1,30[&rate=5.207547902817127E-4]:5.636042289248E-1)[&rate=5.207547902817127E-4]:5.35617687333E-2)[&rate=5.207547902817127E-4]:9.441131344524E-2)[&rate=5.207547902817127E-4]:2.477157192012E-2);
tree STATE_5898000 [&joint=-18016.309904783368,lnP=-18016.309904783368] = [&R] ((38[&rate=5.330748255347339E-4]:1.369400648514E0,(((5[&rate=5.330748255347339E-4]:6.703471218316E-1,(16[&rate=5.330748255347339E-4]:5.759705704288E-1,3[&rate=5.330748255347339E-4]:4.609020772782E-1)[&rate=5.330748255347339E-4]:1.57390250033E-1)[&rate=5.330748255347339E-4]:1.903191931165E-1,(13[&rate=5.330748255347339E-4]:4.625584443606E-1,9[&rate=5.330748255347339E-4]:4.242022799771E-1)[&rate=5.330748255347339E-4]:4.529023911353E-1)[&rate=5.330748255347339E-4]:5.446296306691E-1,(((22[&rate=5.330748255347339E-4]:1.005754771632E0,(1[&rate=5.330748255347339E-4]:5.850294227083E-2,(26[&rate=5.330748255347339E-4]:6.16356355355E-1,19[&rate=5.330748255347339E-4]:5.916988211085E-1)[&rate=5.330748255347339E-4]:2.284479567788E-1)[&rate=5.330748255347339E-4]:1.664299115527E-1)[&rate=5.330748255347339E-4]:3.195472482819E-1,(((55[&rate=5.330748255347339E-4]:6.511392075803E-1,10[&rate=5.330748255347339E-4]:6.70317289772E-1)[&rate=5.330748255347339E-4]:2.554534973473E-1,((23[&rate=5.330748255347339E-4]:5.489898243034E-1,18[&rate=5.330748255347339E-4]:5.298117421117E-1)[&rate=5.330748255347339E-4]:2.958745500825E-1,21[&rate=5.330748255347339E-4]:8.339054702762E-1)[&rate=5.330748255347339E-4]:1.767968236923E-1)[&rate=5.330748255347339E-4]:2.523715446315E-1,39[&rate=5.330748255347339E-4]:1.123889070933E-1)[&rate=5.330748255347339E-4]:5.1269277204E-2)[&rate=5.330748255347339E-4]:7.245785552569E-2,((57[&rate=5.330748255347339E-4]:6.344983351427E-1,((60[&rate=5.330748255347339E-4]:2.162432706902E-1,56[&rate=5.330748255347339E-4]:2.135035446626E-1)[&rate=5.330748255347339E-4]:3.010579439092E-1,59[&rate=5.330748255347339E-4]:5.118217625445E-1)[&rate=5.330748255347339E-4]:1.171971205433E-1)[&rate=5.330748255347339E-4]:8.312524844984E-1,(((((8[&rate=5.330748255347339E-4]:6.07716358343E-1,(4[&rate=5.330748255347339E-4]:5.424355923972E-3,27[&rate=5.330748255347339E-4]:1.7802709565E-1)[&rate=5.330748255347339E-4]:5.529769339259E-1)[&rate=5.330748255347339E-4]:6.711125996441E-2,(49[&rate=5.330748255347339E-4]:5.365177164306E-1,(12[&rate=5.330748255347339E-4]:4.256169307851E-1,15[&rate=5.330748255347339E-4]:4.639730951688E-1)[&rate=5.330748255347339E-4]:1.109007856454E-1)[&rate=5.330748255347339E-4]:1.465290799589E-1)[&rate=5.330748255347339E-4]:1.895453750292E-1,53[&rate=5.330748255347339E-4]:8.753318974462E-1)[&rate=5.330748255347339E-4]:6.421932087829E-2,(41[&rate=5.330748255347339E-4]:6.678660007066E-1,46[&rate=5.330748255347339E-4]:6.897838089257E-1)[&rate=5.330748255347339E-4]:2.415482313166E-1)[&rate=5.330748255347339E-4]:2.83745656325E-1,(((63[&rate=5.330748255347339E-4]:4.668158230039E-1,58[&rate=5.330748255347339E-4]:4.640760969766E-1)[&rate=5.330748255347339E-4]:3.945977826387E-1,(52[&rate=5.330748255347339E-4]:5.762575926348E-1,(42[&rate=5.330748255347339E-4]:4.610993580755E-1,(54[&rate=5.330748255347339E-4]:4.835604156914E-1,47[&rate=5.330748255347339E-4]:3.08217949938E-1)[&rate=5.330748255347339E-4]:1.693197643018E-1)[&rate=5.330748255347339E-4]:1.754322071621E-1)[&rate=5.330748255347339E-4]:2.467998486241E-1)[&rate=5.330748255347339E-4]:1.658667587817E-1,(((43[&rate=5.330748255347339E-4]:7.188182279737E-1,(((40[&rate=5.330748255347339E-4]:6.592207470396E-2,50[&rate=5.330748255347339E-4]:5.648102101187E-3)[&rate=5.330748255347339E-4]:3.640723599085E-1,48[&rate=5.330748255347339E-4]:4.519122428316E-1)[&rate=5.330748255347339E-4]:1.769124927989E-1,45[&rate=5.330748255347339E-4]:6.260850096031E-1)[&rate=5.330748255347339E-4]:1.119113005623E-1)[&rate=5.330748255347339E-4]:6.643394536504E-2,44[&rate=5.330748255347339E-4]:7.825124473114E-1)[&rate=5.330748255347339E-4]:1.244644409814E-1,((11[&rate=5.330748255347339E-4]:5.075800884942E-1,17[&rate=5.330748255347339E-4]:5.459362528778E-1)[&rate=5.330748255347339E-4]:1.933713425093E-1,51[&rate=5.330748255347339E-4]:6.187596501816E-1)[&rate=5.330748255347339E-4]:2.306829915357E-1)[&rate=5.330748255347339E-4]:1.394815583233E-1)[&rate=5.330748255347339E-4]:1.494411677594E-1)[&rate=5.330748255347339E-4]:7.259093129298E-2)[&rate=5.330748255347339E-4]:1.694056264764E-2)[&rate=5.330748255347339E-4]:1.198648373011E-1)[&rate=5.330748255347339E-4]:1.018899223445E0)[&rate=5.330748255347339E-4]:3.228676566804E-1,(((((62[&rate=5.330748255347339E-4]:3.810435682482E-1,14[&rate=5.330748255347339E-4]:2.409159445185E0)[&rate=5.330748255347339E-4]:2.407589628047E-2,34[&rate=5.330748255347339E-4]:2.767041639822E-1)[&rate=5.330748255347339E-4]:1.692763038778E-1,30[&rate=5.330748255347339E-4]:5.170187192262E-1)[&rate=5.330748255347339E-4]:1.423370585048E-1,(61[&rate=5.330748255347339E-4]:7.076691650144E-1,29[&rate=5.330748255347339E-4]:5.874505857795E-1)[&rate=5.330748255347339E-4]:7.190519195152E-2)[&rate=5.330748255347339E-4]:4.38824346257E-2,(((36[&rate=5.330748255347339E-4]:5.528167247077E-1,33[&rate=5.330748255347339E-4]:5.172975990248E-1)[&rate=5.330748255347339E-4]:2.146812883688E-1,(35[&rate=5.330748255347339E-4]:7.414979742703E-1,(32[&rate=5.330748255347339E-4]:6.52761735216E-1,(31[&rate=5.330748255347339E-4]:2.63236539662E-1,37[&rate=5.330748255347339E-4]:2.63236539662E-1)[&rate=5.330748255347339E-4]:3.04825742002E-1)[&rate=5.330748255347339E-4]:9.966520080305E-2)[&rate=5.330748255347339E-4]:4.142115308871E-3)[&rate=5.330748255347339E-4]:6.943594251656E-2,(2[&rate=5.330748255347339E-4]:1.185980435913E0,((20[&rate=5.330748255347339E-4]:4.337698885957E-1,25[&rate=5.330748255347339E-4]:4.5020824476E-1)[&rate=5.330748255347339E-4]:5.836233776321E-1,(((6[&rate=5.330748255347339E-4]:1.101652650045E-1,7[&rate=5.330748255347339E-4]:1.101652650045E-1)[&rate=5.330748255347339E-4]:4.19667120376E-1,24[&rate=5.330748255347339E-4]:6.36681700449E-1)[&rate=5.330748255347339E-4]:2.743003071817E-1,28[&rate=5.330748255347339E-4]:9.548176240691E-1)[&rate=5.330748255347339E-4]:1.173701627067E-1)[&rate=5.330748255347339E-4]:3.41189909411E-1)[&rate=5.330748255347339E-4]:1.457406098466E0)[&rate=5.330748255347339E-4]:1.657748080719E-2)[&rate=5.330748255347339E-4]:1.586593384414E-2);
tree STATE_5900000 [&joint=-18009.07584216436,lnP=-18009.07584216436] = [&R] ((36[&rate=5.388025188060553E-4]:7.416527776373E-1,33[&rate=5.388025188060553E-4]:7.061336519544E-1)[&rate=5.388025188060553E-4]:2.150976019075E-1,(((38[&rate=5.388025188060553E-4]:1.405733787901E0,(((5[&rate=5.388025188060553E-4]:6.245907844408E-1,(13[&rate=5.388025188060553E-4]:6.344390605938E-1,9[&rate=5.388025188060553E-4]:5.960828962103E-1)[&rate=5.388025188060553E-4]:4.494624439487E-2)[&rate=5.388025188060553E-4]:6.124519425783E-1,(16[&rate=5.388025188060553E-4]:5.551574523342E-1,3[&rate=5.388025188060553E-4]:4.400889591836E-1)[&rate=5.388025188060553E-4]:7.448989733151E-1)[&rate=5.388025188060553E-4]:3.212924367757E-1,(((22[&rate=5.388025188060553E-4]:1.062595594466E0,(1[&rate=5.388025188060553E-4]:1.350080742507E-1,(26[&rate=5.388025188060553E-4]:4.970381992941E-1,19[&rate=5.388025188060553E-4]:4.723806650476E-1)[&rate=5.388025188060553E-4]:4.242712448195E-1)[&rate=5.388025188060553E-4]:1.467656024073E-1)[&rate=5.388025188060553E-4]:1.911404144711E-1,(39[&rate=5.388025188060553E-4]:6.798545976979E-2,((55[&rate=5.388025188060553E-4]:4.536365366556E-1,10[&rate=5.388025188060553E-4]:4.728146188473E-1)[&rate=5.388025188060553E-4]:2.687163049045E-1,((23[&rate=5.388025188060553E-4]:2.360534542318E-1,18[&rate=5.388025188060553E-4]:2.1687537204E-1)[&rate=5.388025188060553E-4]:2.056375183837E-1,21[&rate=5.388025188060553E-4]:4.307320685058E-1)[&rate=5.388025188060553E-4]:3.957303620953E-1)[&rate=5.388025188060553E-4]:3.922079606754E-1)[&rate=5.388025188060553E-4]:2.410671355115E-2)[&rate=5.388025188060553E-4]:1.346491128467E-1,((57[&rate=5.388025188060553E-4]:8.314158467494E-1,(59[&rate=5.388025188060553E-4]:6.014988916612E-1,(60[&rate=5.388025188060553E-4]:5.893237277945E-1,56[&rate=5.388025188060553E-4]:5.865840017669E-1)[&rate=5.388025188060553E-4]:1.765461592163E-2)[&rate=5.388025188060553E-4]:2.244375030332E-1)[&rate=5.388025188060553E-4]:5.119857262982E-1,(((((49[&rate=5.388025188060553E-4]:6.090361947069E-1,(4[&rate=5.388025188060553E-4]:2.665235835692E-1,27[&rate=5.388025188060553E-4]:4.391263232952E-1)[&rate=5.388025188060553E-4]:2.849783645625E-1)[&rate=5.388025188060553E-4]:2.500148291577E-2,(12[&rate=5.388025188060553E-4]:3.363597833306E-1,15[&rate=5.388025188060553E-4]:3.747159477143E-1)[&rate=5.388025188060553E-4]:2.976778942921E-1)[&rate=5.388025188060553E-4]:1.01973276557E-1,(8[&rate=5.388025188060553E-4]:5.999766490165E-1,53[&rate=5.388025188060553E-4]:6.109355531261E-1)[&rate=5.388025188060553E-4]:1.278151270812E-1)[&rate=5.388025188060553E-4]:3.623116328087E-2,(41[&rate=5.388025188060553E-4]:5.381798621061E-1,46[&rate=5.388025188060553E-4]:5.600976703252E-1)[&rate=5.388025188060553E-4]:2.066649950807E-1)[&rate=5.388025188060553E-4]:3.491475287469E-1,(((63[&rate=5.388025188060553E-4]:4.656508259487E-1,58[&rate=5.388025188060553E-4]:4.629110999213E-1)[&rate=5.388025188060553E-4]:4.356631394556E-1,((54[&rate=5.388025188060553E-4]:5.691625015657E-1,(42[&rate=5.388025188060553E-4]:2.440202389349E-1,47[&rate=5.388025188060553E-4]:2.604585950993E-1)[&rate=5.388025188060553E-4]:1.33361440713E-1)[&rate=5.388025188060553E-4]:2.097137239701E-1,52[&rate=5.388025188060553E-4]:5.268214310153E-1)[&rate=5.388025188060553E-4]:3.361363700052E-1)[&rate=5.388025188060553E-4]:1.485512695607E-1,((11[&rate=5.388025188060553E-4]:5.200629715075E-1,17[&rate=5.388025188060553E-4]:5.584191358912E-1)[&rate=5.388025188060553E-4]:4.619167677967E-1,((43[&rate=5.388025188060553E-4]:6.653628226234E-1,(44[&rate=5.388025188060553E-4]:6.357930233893E-1,(((40[&rate=5.388025188060553E-4]:2.134328816517E-1,50[&rate=5.388025188060553E-4]:1.531589090489E-1)[&rate=5.388025188060553E-4]:1.58117947614E-1,48[&rate=5.388025188060553E-4]:3.934686374848E-1)[&rate=5.388025188060553E-4]:2.610250633465E-1,45[&rate=5.388025188060553E-4]:6.51753974804E-1)[&rate=5.388025188060553E-4]:5.956856804458E-3)[&rate=5.388025188060553E-4]:2.683007320666E-2)[&rate=5.388025188060553E-4]:1.392075340566E-1,51[&rate=5.388025188060553E-4]:7.442963840771E-1)[&rate=5.388025188060553E-4]:1.554915744052E-1)[&rate=5.388025188060553E-4]:1.117211120989E-1)[&rate=5.388025188060553E-4]:2.768879480446E-2)[&rate=5.388025188060553E-4]:4.940918711375E-2)[&rate=5.388025188060553E-4]:1.299150555859E-1)[&rate=5.388025188060553E-4]:2.822788091341E-1)[&rate=5.388025188060553E-4]:9.021931446538E-1)[&rate=5.388025188060553E-4]:1.712529783412E-1,(35[&rate=5.388025188060553E-4]:6.338116861401E-1,(32[&rate=5.388025188060553E-4]:4.863472723206E-1,(31[&rate=5.388025188060553E-4]:2.632841019359E-1,37[&rate=5.388025188060553E-4]:2.632841019359E-1)[&rate=5.388025188060553E-4]:1.383637168327E-1)[&rate=5.388025188060553E-4]:1.583933755683E-1)[&rate=5.388025188060553E-4]:9.842622165416E-2)[&rate=5.388025188060553E-4]:7.881393037871E-2,(((30[&rate=5.388025188060553E-4]:5.830322707687E-1,34[&rate=5.388025188060553E-4]:5.119940194025E-1)[&rate=5.388025188060553E-4]:4.481359493141E-2,(62[&rate=5.388025188060553E-4]:6.062627184797E-1,(29[&rate=5.388025188060553E-4]:5.439139422097E-1,14[&rate=5.388025188060553E-4]:2.629406868327E0)[&rate=5.388025188060553E-4]:4.971727089627E-3)[&rate=5.388025188060553E-4]:7.896019640077E-2)[&rate=5.388025188060553E-4]:1.557690154411E-2,((2[&rate=5.388025188060553E-4]:1.000221509463E0,(((20[&rate=5.388025188060553E-4]:5.596403122797E-1,25[&rate=5.388025188060553E-4]:5.760786684441E-1)[&rate=5.388025188060553E-4]:2.534525301792E-1,((6[&rate=5.388025188060553E-4]:3.418796390743E-1,7[&rate=5.388025188060553E-4]:3.418796390743E-1)[&rate=5.388025188060553E-4]:2.949230428605E-1,24[&rate=5.388025188060553E-4]:7.436519970034E-1)[&rate=5.388025188060553E-4]:8.039974956523E-2)[&rate=5.388025188060553E-4]:2.474925486412E-2,28[&rate=5.388025188060553E-4]:8.926366178712E-1)[&rate=5.388025188060553E-4]:3.349821518662E-1)[&rate=5.388025188060553E-4]:1.515584650093E0,61[&rate=5.388025188060553E-4]:6.792989359623E-1)[&rate=5.388025188060553E-4]:8.434241051685E-2)[&rate=5.388025188060553E-4]:3.921377038249E-2)[&rate=5.388025188060553E-4]:1.238406178746E-1);
tree STATE_5902000 [&joint=-18015.587212190487,lnP=-18015.587212190487] = [&R] ((35[&rate=5.585832949987658E-4]:8.292901048316E-1,((36[&rate=5.585832949987658E-4]:6.125881134426E-1,33[&rate=5.585832949987658E-4]:5.770689877598E-1)[&rate=5.585832949987658E-4]:2.310354501919E-1,(32[&rate=5.585832949987658E-4]:5.84162218678E-1,(31[&rate=5.585832949987658E-4]:1.952554546874E-1,37[&rate=5.585832949987658E-4]:1.952554546874E-1)[&rate=5.585832949987658E-4]:3.042073104385E-1)[&rate=5.585832949987658E-4]:2.485323832081E-1)[&rate=5.585832949987658E-4]:7.524464694242E-3)[&rate=5.585832949987658E-4]:8.590489838332E-2,((((2[&rate=5.585832949987658E-4]:9.315720005857E-1,((((6[&rate=5.585832949987658E-4]:2.798409657343E-1,7[&rate=5.585832949987658E-4]:2.798409657343E-1)[&rate=5.585832949987658E-4]:2.986796683918E-1,24[&rate=5.585832949987658E-4]:6.853699491947E-1)[&rate=5.585832949987658E-4]:9.432566100185E-2,28[&rate=5.585832949987658E-4]:8.235312266349E-1)[&rate=5.585832949987658E-4]:3.099416651764E-2,(20[&rate=5.585832949987658E-4]:4.62934143975E-1,25[&rate=5.585832949987658E-4]:4.793725001394E-1)[&rate=5.585832949987658E-4]:3.367967286295E-1)[&rate=5.585832949987658E-4]:3.044438677072E-1)[&rate=5.585832949987658E-4]:1.680919583743E0,62[&rate=5.585832949987658E-4]:7.131428306794E-1)[&rate=5.585832949987658E-4]:9.18796949689E-2,((((29[&rate=5.585832949987658E-4]:4.062738455563E-1,(38[&rate=5.585832949987658E-4]:8.652599771356E-1,((((16[&rate=5.585832949987658E-4]:6.974697106409E-1,3[&rate=5.585832949987658E-4]:5.824012174903E-1)[&rate=5.585832949987658E-4]:9.06021345392E-2,5[&rate=5.585832949987658E-4]:7.2505814655E-1)[&rate=5.585832949987658E-4]:4.20673713948E-1,(13[&rate=5.585832949987658E-4]:1.014422129245E0,9[&rate=5.585832949987658E-4]:9.760659648617E-1)[&rate=5.585832949987658E-4]:1.861042518007E-1)[&rate=5.585832949987658E-4]:3.150549675137E-1,((57[&rate=5.585832949987658E-4]:7.977868488241E-1,(59[&rate=5.585832949987658E-4]:6.37123246648E-1,(56[&rate=5.585832949987658E-4]:6.317830055493E-1,60[&rate=5.585832949987658E-4]:6.345227315769E-1)[&rate=5.585832949987658E-4]:8.079967126094E-3)[&rate=5.585832949987658E-4]:1.551841501211E-1)[&rate=5.585832949987658E-4]:7.026607221715E-1,(((((12[&rate=5.585832949987658E-4]:4.240237350177E-1,15[&rate=5.585832949987658E-4]:4.623798994014E-1)[&rate=5.585832949987658E-4]:3.305984885768E-1,((49[&rate=5.585832949987658E-4]:6.614357798103E-1,46[&rate=5.585832949987658E-4]:6.559563277556E-1)[&rate=5.585832949987658E-4]:3.669887441071E-2,41[&rate=5.585832949987658E-4]:6.707373939472E-1)[&rate=5.585832949987658E-4]:5.648756937355E-2)[&rate=5.585832949987658E-4]:2.873792104918E-3,((4[&rate=5.585832949987658E-4]:4.24793040731E-1,27[&rate=5.585832949987658E-4]:5.97395780457E-1)[&rate=5.585832949987658E-4]:1.635286468096E-1,(8[&rate=5.585832949987658E-4]:6.143181958259E-1,53[&rate=5.585832949987658E-4]:6.252770999355E-1)[&rate=5.585832949987658E-4]:2.331856020783E-2)[&rate=5.585832949987658E-4]:1.116400815837E-1)[&rate=5.585832949987658E-4]:3.467705808518E-1,(((63[&rate=5.585832949987658E-4]:2.225267577098E-1,58[&rate=5.585832949987658E-4]:2.197870316825E-1)[&rate=5.585832949987658E-4]:4.895301172957E-1,((54[&rate=5.585832949987658E-4]:7.715104990904E-1,(42[&rate=5.585832949987658E-4]:5.497157757955E-1,47[&rate=5.585832949987658E-4]:5.661541319599E-1)[&rate=5.585832949987658E-4]:3.001390137718E-2)[&rate=5.585832949987658E-4]:2.548016192505E-2,52[&rate=5.585832949987658E-4]:5.44935866495E-1)[&rate=5.585832949987658E-4]:1.287648441268E-1)[&rate=5.585832949987658E-4]:2.862415540201E-1,((51[&rate=5.585832949987658E-4]:5.014492239602E-1,(11[&rate=5.585832949987658E-4]:2.75588048515E-1,17[&rate=5.585832949987658E-4]:3.139442128986E-1)[&rate=5.585832949987658E-4]:3.080529562671E-1)[&rate=5.585832949987658E-4]:4.357263818385E-1,((((40[&rate=5.585832949987658E-4]:3.175039873914E-1,50[&rate=5.585832949987658E-4]:2.572300147886E-1)[&rate=5.585832949987658E-4]:1.350322202366E-1,48[&rate=5.585832949987658E-4]:4.74454015847E-1)[&rate=5.585832949987658E-4]:1.251631675863E-3,(45[&rate=5.585832949987658E-4]:4.594440179311E-1,43[&rate=5.585832949987658E-4]:4.402659357394E-1)[&rate=5.585832949987658E-4]:1.352190356441E-2)[&rate=5.585832949987658E-4]:1.563132314922E-1,44[&rate=5.585832949987658E-4]:6.073613447686E-1)[&rate=5.585832949987658E-4]:3.873485076055E-1)[&rate=5.585832949987658E-4]:2.276665884316E-2)[&rate=5.585832949987658E-4]:6.213255108743E-2)[&rate=5.585832949987658E-4]:1.12204554269E-1,((39[&rate=5.585832949987658E-4]:8.218124556917E-2,((55[&rate=5.585832949987658E-4]:6.094530143575E-1,10[&rate=5.585832949987658E-4]:6.286310965492E-1)[&rate=5.585832949987658E-4]:1.134821262691E-1,((23[&rate=5.585832949987658E-4]:4.560880712866E-1,18[&rate=5.585832949987658E-4]:4.369099890949E-1)[&rate=5.585832949987658E-4]:2.610564542465E-1,21[&rate=5.585832949987658E-4]:7.061856214235E-1)[&rate=5.585832949987658E-4]:1.208591082441E-1)[&rate=5.585832949987658E-4]:4.058214474083E-1)[&rate=5.585832949987658E-4]:2.254535278284E-3,(22[&rate=5.585832949987658E-4]:1.164829531603E0,(1[&rate=5.585832949987658E-4]:9.703739878284E-2,(26[&rate=5.585832949987658E-4]:6.956012643032E-1,19[&rate=5.585832949987658E-4]:6.709437300568E-1)[&rate=5.585832949987658E-4]:1.877375043426E-1)[&rate=5.585832949987658E-4]:2.869702150121E-1)[&rate=5.585832949987658E-4]:8.125008486069E-2)[&rate=5.585832949987658E-4]:5.806276723318E-2)[&rate=5.585832949987658E-4]:1.113736804491E-1)[&rate=5.585832949987658E-4]:1.575995309889E-1)[&rate=5.585832949987658E-4]:4.592676696719E-1)[&rate=5.585832949987658E-4]:5.141780274144E-1)[&rate=5.585832949987658E-4]:1.572905533401E-1,34[&rate=5.585832949987658E-4]:4.925261475302E-1)[&rate=5.585832949987658E-4]:8.851334026142E-2,30[&rate=5.585832949987658E-4]:6.520777391578E-1)[&rate=5.585832949987658E-4]:7.28684147552E-2,14[&rate=5.585832949987658E-4]:2.81043908003E0)[&rate=5.585832949987658E-4]:2.269932255495E-2)[&rate=5.585832949987658E-4]:5.997039429059E-3,61[&rate=5.585832949987658E-4]:8.73861095132E-1)[&rate=5.585832949987658E-4]:3.313718677155E-2);
tree STATE_5904000 [&joint=-18001.644992890997,lnP=-18001.644992890997] = [&R] ((35[&rate=5.390275193118462E-4]:8.312419406821E-1,((30[&rate=5.390275193118462E-4]:6.763333828035E-1,((14[&rate=5.390275193118462E-4]:2.699374245714E0,62[&rate=5.390275193118462E-4]:6.712583687774E-1)[&rate=5.390275193118462E-4]:3.992954625657E-2,((29[&rate=5.390275193118462E-4]:3.340033759126E-1,(2[&rate=5.390275193118462E-4]:9.289953259862E-1,((((6[&rate=5.390275193118462E-4]:3.513822216247E-1,7[&rate=5.390275193118462E-4]:3.513822216247E-1)[&rate=5.390275193118462E-4]:6.390689388752E-2,24[&rate=5.390275193118462E-4]:5.221384305808E-1)[&rate=5.390275193118462E-4]:3.70288520414E-1,28[&rate=5.390275193118462E-4]:9.362625674331E-1)[&rate=5.390275193118462E-4]:8.48053760075E-2,(20[&rate=5.390275193118462E-4]:3.95084976004E-1,25[&rate=5.390275193118462E-4]:4.115233321684E-1)[&rate=5.390275193118462E-4]:5.711884468885E-1)[&rate=5.390275193118462E-4]:1.353246428196E-1)[&rate=5.390275193118462E-4]:1.361733852756E0)[&rate=5.390275193118462E-4]:2.187284414526E-1,(38[&rate=5.390275193118462E-4]:1.110383068256E0,(((13[&rate=5.390275193118462E-4]:4.788327743582E-1,9[&rate=5.390275193118462E-4]:4.404766099747E-1)[&rate=5.390275193118462E-4]:2.67525670741E-1,((16[&rate=5.390275193118462E-4]:4.638283593518E-1,3[&rate=5.390275193118462E-4]:3.487598662012E-1)[&rate=5.390275193118462E-4]:2.563933061549E-1,5[&rate=5.390275193118462E-4]:6.572079668766E-1)[&rate=5.390275193118462E-4]:3.435595767481E-2)[&rate=5.390275193118462E-4]:1.072468868973E0,(((57[&rate=5.390275193118462E-4]:7.383295497925E-1,((56[&rate=5.390275193118462E-4]:3.622592190056E-1,59[&rate=5.390275193118462E-4]:3.595194929783E-1)[&rate=5.390275193118462E-4]:2.761827560574E-1,60[&rate=5.390275193118462E-4]:6.411817010906E-1)[&rate=5.390275193118462E-4]:9.714784870192E-2)[&rate=5.390275193118462E-4]:5.963607839422E-1,((((55[&rate=5.390275193118462E-4]:5.069668116748E-1,10[&rate=5.390275193118462E-4]:5.261448938665E-1)[&rate=5.390275193118462E-4]:1.555959161952E-1,((23[&rate=5.390275193118462E-4]:5.701211147485E-1,18[&rate=5.390275193118462E-4]:5.509430325568E-1)[&rate=5.390275193118462E-4]:8.572880568691E-2,21[&rate=5.390275193118462E-4]:6.448910163258E-1)[&rate=5.390275193118462E-4]:1.217813005852E-1)[&rate=5.390275193118462E-4]:3.992628335486E-1,(22[&rate=5.390275193118462E-4]:9.464605775671E-1,(1[&rate=5.390275193118462E-4]:1.02358733365E-1,(26[&rate=5.390275193118462E-4]:5.856124481782E-1,19[&rate=5.390275193118462E-4]:5.609549139318E-1)[&rate=5.390275193118462E-4]:3.030476550497E-1)[&rate=5.390275193118462E-4]:6.327992639383E-2)[&rate=5.390275193118462E-4]:2.304334770021E-1)[&rate=5.390275193118462E-4]:3.033605550979E-3,39[&rate=5.390275193118462E-4]:1.828382450375E-2)[&rate=5.390275193118462E-4]:6.983116676521E-2)[&rate=5.390275193118462E-4]:2.724679445937E-1,(((12[&rate=5.390275193118462E-4]:2.550766339982E-1,15[&rate=5.390275193118462E-4]:2.934327983818E-1)[&rate=5.390275193118462E-4]:7.201246005049E-1,((8[&rate=5.390275193118462E-4]:5.070434027412E-1,((4[&rate=5.390275193118462E-4]:1.384090192832E-2,27[&rate=5.390275193118462E-4]:1.864436416543E-1)[&rate=5.390275193118462E-4]:4.194396215598E-1,53[&rate=5.390275193118462E-4]:4.935544960909E-1)[&rate=5.390275193118462E-4]:2.444781076001E-2)[&rate=5.390275193118462E-4]:4.547424096338E-1,(49[&rate=5.390275193118462E-4]:5.436086614926E-1,(41[&rate=5.390275193118462E-4]:4.887517129613E-1,46[&rate=5.390275193118462E-4]:5.106695211804E-1)[&rate=5.390275193118462E-4]:2.745968825753E-2)[&rate=5.390275193118462E-4]:4.263963289644E-1)[&rate=5.390275193118462E-4]:5.196244045971E-3)[&rate=5.390275193118462E-4]:6.887432501037E-2,((52[&rate=5.390275193118462E-4]:7.849309000684E-1,((63[&rate=5.390275193118462E-4]:2.214488065021E-1,58[&rate=5.390275193118462E-4]:2.187090804747E-1)[&rate=5.390275193118462E-4]:5.272719626793E-1,((54[&rate=5.390275193118462E-4]:1.999364088757E-1,47[&rate=5.390275193118462E-4]:2.459394312229E-2)[&rate=5.390275193118462E-4]:3.274657684224E-1,42[&rate=5.390275193118462E-4]:3.356213553804E-1)[&rate=5.390275193118462E-4]:4.350172220202E-1)[&rate=5.390275193118462E-4]:7.456629527063E-2)[&rate=5.390275193118462E-4]:4.526174304783E-2,(((11[&rate=5.390275193118462E-4]:4.502070199865E-1,17[&rate=5.390275193118462E-4]:4.885631843702E-1)[&rate=5.390275193118462E-4]:3.429413886321E-1,51[&rate=5.390275193118462E-4]:7.109566277968E-1)[&rate=5.390275193118462E-4]:1.169255299468E-3,((44[&rate=5.390275193118462E-4]:3.39169855665E-1,43[&rate=5.390275193118462E-4]:3.419095816924E-1)[&rate=5.390275193118462E-4]:1.734514537874E-1,(((40[&rate=5.390275193118462E-4]:2.327743778361E-1,50[&rate=5.390275193118462E-4]:1.725004052333E-1)[&rate=5.390275193118462E-4]:6.038381831019E-2,48[&rate=5.390275193118462E-4]:3.150760043653E-1)[&rate=5.390275193118462E-4]:1.733096068923E-1,45[&rate=5.390275193118462E-4]:4.856458852303E-1)[&rate=5.390275193118462E-4]:4.88932324412E-2)[&rate=5.390275193118462E-4]:2.570388202193E-1)[&rate=5.390275193118462E-4]:1.1806676002E-1)[&rate=5.390275193118462E-4]:1.316911355754E-1)[&rate=5.390275193118462E-4]:3.904799790888E-1)[&rate=5.390275193118462E-4]:3.541347891689E-1)[&rate=5.390275193118462E-4]:4.011447952789E-1)[&rate=5.390275193118462E-4]:4.155129081034E-1)[&rate=5.390275193118462E-4]:1.010790484884E-1)[&rate=5.390275193118462E-4]:2.252251694985E-2)[&rate=5.390275193118462E-4]:4.585466611647E-3,(61[&rate=5.390275193118462E-4]:7.952121850165E-1,34[&rate=5.390275193118462E-4]:6.039553544154E-1)[&rate=5.390275193118462E-4]:5.925243633583E-3)[&rate=5.390275193118462E-4]:2.190779072068E-2)[&rate=5.390275193118462E-4]:7.674363090998E-3,((32[&rate=5.390275193118462E-4]:5.213909216735E-1,(31[&rate=5.390275193118462E-4]:4.135900966846E-1,37[&rate=5.390275193118462E-4]:4.135900966846E-1)[&rate=5.390275193118462E-4]:2.31013714368E-2)[&rate=5.390275193118462E-4]:2.931230076383E-1,(36[&rate=5.390275193118462E-4]:8.018922221214E-1,33[&rate=5.390275193118462E-4]:7.663730964386E-1)[&rate=5.390275193118462E-4]:2.355066893886E-2)[&rate=5.390275193118462E-4]:3.533133621008E-2);
tree STATE_5906000 [&joint=-18007.339541435354,lnP=-18007.339541435354] = [&R] (((35[&rate=4.995381515657385E-4]:6.060615238447E-1,34[&rate=4.995381515657385E-4]:4.066079719322E-1)[&rate=4.995381515657385E-4]:2.18855272878E-1,((36[&rate=4.995381515657385E-4]:6.992071589627E-1,33[&rate=4.995381515657385E-4]:6.636880332799E-1)[&rate=4.995381515657385E-4]:1.472541428864E-1,(32[&rate=4.995381515657385E-4]:7.85797590113E-1,(31[&rate=4.995381515657385E-4]:6.712463938051E-1,37[&rate=4.995381515657385E-4]:6.712463938051E-1)[&rate=4.995381515657385E-4]:2.985174275583E-2)[&rate=4.995381515657385E-4]:4.973474998768E-2)[&rate=4.995381515657385E-4]:3.134183707312E-4)[&rate=4.995381515657385E-4]:4.861121238788E-2,(((((38[&rate=4.995381515657385E-4]:9.171176061268E-1,(((16[&rate=4.995381515657385E-4]:4.746684992335E-1,3[&rate=4.995381515657385E-4]:3.596000060829E-1)[&rate=4.995381515657385E-4]:3.830645052968E-1,((13[&rate=4.995381515657385E-4]:6.945208189622E-1,9[&rate=4.995381515657385E-4]:6.561646545787E-1)[&rate=4.995381515657385E-4]:1.169761490064E-1,5[&rate=4.995381515657385E-4]:7.567024474208E-1)[&rate=4.995381515657385E-4]:3.801685847943E-2)[&rate=4.995381515657385E-4]:7.258010418065E-1,((((((55[&rate=4.995381515657385E-4]:5.003232018648E-1,10[&rate=4.995381515657385E-4]:5.195012840565E-1)[&rate=4.995381515657385E-4]:8.331910257257E-2,((23[&rate=4.995381515657385E-4]:4.560411036422E-1,18[&rate=4.995381515657385E-4]:4.368630214505E-1)[&rate=4.995381515657385E-4]:8.881448687795E-2,21[&rate=4.995381515657385E-4]:5.338966864105E-1)[&rate=4.995381515657385E-4]:1.538552070678E-1)[&rate=4.995381515657385E-4]:4.119841819972E-1,(22[&rate=4.995381515657385E-4]:9.228593422549E-1,(1[&rate=4.995381515657385E-4]:3.982867356967E-2,(26[&rate=4.995381515657385E-4]:6.616298233319E-1,19[&rate=4.995381515657385E-4]:6.369722890855E-1)[&rate=4.995381515657385E-4]:1.645002201007E-1)[&rate=4.995381515657385E-4]:1.02208750877E-1)[&rate=4.995381515657385E-4]:1.878356373302E-1)[&rate=4.995381515657385E-4]:9.048491062192E-2,39[&rate=4.995381515657385E-4]:3.95360545907E-2)[&rate=4.995381515657385E-4]:9.515290082081E-2,((((46[&rate=4.995381515657385E-4]:8.951059017887E-1,(49[&rate=4.995381515657385E-4]:5.997055525903E-1,41[&rate=4.995381515657385E-4]:5.723082923165E-1)[&rate=4.995381515657385E-4]:3.008798012531E-1)[&rate=4.995381515657385E-4]:8.461169940628E-3,53[&rate=4.995381515657385E-4]:9.117862498116E-1)[&rate=4.995381515657385E-4]:5.327786423558E-2,(((4[&rate=4.995381515657385E-4]:8.110781597862E-2,27[&rate=4.995381515657385E-4]:2.537105557046E-1)[&rate=4.995381515657385E-4]:5.131304131326E-1,8[&rate=4.995381515657385E-4]:6.435532976044E-1)[&rate=4.995381515657385E-4]:1.914304315729E-1,(12[&rate=4.995381515657385E-4]:5.926803677679E-1,15[&rate=4.995381515657385E-4]:6.310365321516E-1)[&rate=4.995381515657385E-4]:2.505225394914E-1)[&rate=4.995381515657385E-4]:1.191214807603E-1)[&rate=4.995381515657385E-4]:9.676690054556E-2,(((63[&rate=4.995381515657385E-4]:2.981023293571E-1,58[&rate=4.995381515657385E-4]:2.953626033297E-1)[&rate=4.995381515657385E-4]:5.396110187577E-1,(52[&rate=4.995381515657385E-4]:6.979133589796E-1,((42[&rate=4.995381515657385E-4]:9.157152398714E-2,47[&rate=4.995381515657385E-4]:1.080098801515E-1)[&rate=4.995381515657385E-4]:1.442915542217E-1,54[&rate=4.995381515657385E-4]:4.276439001266E-1)[&rate=4.995381515657385E-4]:5.223242533735E-1)[&rate=4.995381515657385E-4]:1.014438247515E-1)[&rate=4.995381515657385E-4]:1.233781776141E-1,((51[&rate=4.995381515657385E-4]:6.723453318996E-1,(11[&rate=4.995381515657385E-4]:4.815259611614E-1,17[&rate=4.995381515657385E-4]:5.19882125545E-1)[&rate=4.995381515657385E-4]:2.730111515601E-1)[&rate=4.995381515657385E-4]:1.268276381554E-1,(((43[&rate=4.995381515657385E-4]:4.445877154362E-1,45[&rate=4.995381515657385E-4]:4.63765797628E-1)[&rate=4.995381515657385E-4]:1.25755568937E-1,((40[&rate=4.995381515657385E-4]:1.161825527484E-1,50[&rate=4.995381515657385E-4]:5.590858014559E-2)[&rate=4.995381515657385E-4]:3.201067146828E-1,48[&rate=4.995381515657385E-4]:4.582070756502E-1)[&rate=4.995381515657385E-4]:1.340540169421E-1)[&rate=4.995381515657385E-4]:5.949820449511E-2,44[&rate=4.995381515657385E-4]:6.27101762841E-1)[&rate=4.995381515657385E-4]:2.296054537894E-1)[&rate=4.995381515657385E-4]:1.235623912902E-1)[&rate=4.995381515657385E-4]:5.416414639804E-2)[&rate=4.995381515657385E-4]:1.495702695859E-1)[&rate=4.995381515657385E-4]:1.65722946056E-1,(57[&rate=4.995381515657385E-4]:6.517926679915E-1,(59[&rate=4.995381515657385E-4]:3.104171895577E-1,(60[&rate=4.995381515657385E-4]:2.940890011411E-1,56[&rate=4.995381515657385E-4]:2.913492751135E-1)[&rate=4.995381515657385E-4]:2.180764047162E-2)[&rate=4.995381515657385E-4]:3.358960263788E-1)[&rate=4.995381515657385E-4]:8.951945759418E-1)[&rate=4.995381515657385E-4]:1.707933777461E-1)[&rate=4.995381515657385E-4]:4.513917789681E-1)[&rate=4.995381515657385E-4]:5.958636374241E-1,29[&rate=4.995381515657385E-4]:5.398170845571E-1)[&rate=4.995381515657385E-4]:6.237145702505E-2,(62[&rate=4.995381515657385E-4]:6.518023808489E-1,30[&rate=4.995381515657385E-4]:5.944253316686E-1)[&rate=4.995381515657385E-4]:7.76320991354E-3)[&rate=4.995381515657385E-4]:1.733062839688E-2,61[&rate=4.995381515657385E-4]:7.397377492139E-1)[&rate=4.995381515657385E-4]:9.647464428983E-2,((2[&rate=4.995381515657385E-4]:9.292715753931E-1,(((6[&rate=4.995381515657385E-4]:1.426332651704E-1,7[&rate=4.995381515657385E-4]:1.426332651704E-1)[&rate=4.995381515657385E-4]:6.054150394691E-1,24[&rate=4.995381515657385E-4]:8.548976197081E-1)[&rate=4.995381515657385E-4]:1.308972769333E-1,((20[&rate=4.995381515657385E-4]:3.49408443321E-1,25[&rate=4.995381515657385E-4]:3.658467994853E-1)[&rate=4.995381515657385E-4]:5.993684947727E-1,28[&rate=4.995381515657385E-4]:1.003571458642E0)[&rate=4.995381515657385E-4]:2.605905443805E-2)[&rate=4.995381515657385E-4]:1.270383225874E-1)[&rate=4.995381515657385E-4]:1.703116885167E0,14[&rate=4.995381515657385E-4]:2.761155583848E0)[&rate=4.995381515657385E-4]:4.033115653801E-2)[&rate=4.995381515657385E-4]:2.911889429539E-2);
tree STATE_5908000 [&joint=-18006.756253254105,lnP=-18006.756253254105] = [&R] ((14[&rate=5.512562364075924E-4]:2.819828780164E0,((61[&rate=5.512562364075924E-4]:7.373737004217E-1,(((38[&rate=5.512562364075924E-4]:6.05416501722E-1,(((((13[&rate=5.512562364075924E-4]:3.662455982997E-1,9[&rate=5.512562364075924E-4]:3.278894339163E-1)[&rate=5.512562364075924E-4]:4.490229290591E-1,16[&rate=5.512562364075924E-4]:8.234877054411E-1)[&rate=5.512562364075924E-4]:3.856540444692E-2,5[&rate=5.512562364075924E-4]:7.990394112579E-1)[&rate=5.512562364075924E-4]:2.116543140561E-1,3[&rate=5.512562364075924E-4]:9.586389307936E-1)[&rate=5.512562364075924E-4]:1.497873818294E-1,(((((55[&rate=5.512562364075924E-4]:5.3896317708E-1,10[&rate=5.512562364075924E-4]:5.581412592717E-1)[&rate=5.512562364075924E-4]:9.443639790357E-2,((23[&rate=5.512562364075924E-4]:3.227416225546E-1,18[&rate=5.512562364075924E-4]:3.035635403629E-1)[&rate=5.512562364075924E-4]:6.431065224187E-2,21[&rate=5.512562364075924E-4]:3.760933706868E-1)[&rate=5.512562364075924E-4]:3.614157933377E-1)[&rate=5.512562364075924E-4]:3.545269207251E-1,(22[&rate=5.512562364075924E-4]:9.141489658042E-1,(1[&rate=5.512562364075924E-4]:7.026102623422E-2,(26[&rate=5.512562364075924E-4]:7.682046551309E-1,19[&rate=5.512562364075924E-4]:7.435471208844E-1)[&rate=5.512562364075924E-4]:8.835774096629E-2)[&rate=5.512562364075924E-4]:6.306602176173E-2)[&rate=5.512562364075924E-4]:1.888460230551E-1)[&rate=5.512562364075924E-4]:7.218495761676E-2,39[&rate=5.512562364075924E-4]:1.353611085972E-2)[&rate=5.512562364075924E-4]:3.805186950029E-2,((57[&rate=5.512562364075924E-4]:7.237315809976E-1,((60[&rate=5.512562364075924E-4]:4.447229821444E-1,59[&rate=5.512562364075924E-4]:4.392435300895E-1)[&rate=5.512562364075924E-4]:5.49613108376E-2,56[&rate=5.512562364075924E-4]:4.969445669544E-1)[&rate=5.512562364075924E-4]:2.240472880156E-1)[&rate=5.512562364075924E-4]:5.7051753342E-1,((((8[&rate=5.512562364075924E-4]:6.501382371151E-1,(4[&rate=5.512562364075924E-4]:2.389549001611E-1,27[&rate=5.512562364075924E-4]:4.115576398871E-1)[&rate=5.512562364075924E-4]:3.618682684608E-1)[&rate=5.512562364075924E-4]:1.978574576001E-1,(12[&rate=5.512562364075924E-4]:3.895236194463E-1,15[&rate=5.512562364075924E-4]:4.2787978383E-1)[&rate=5.512562364075924E-4]:4.66691253351E-1)[&rate=5.512562364075924E-4]:3.883119264078E-2,((49[&rate=5.512562364075924E-4]:7.944046402812E-1,(41[&rate=5.512562364075924E-4]:6.591129610859E-1,46[&rate=5.512562364075924E-4]:6.81030769305E-1)[&rate=5.512562364075924E-4]:1.078944189215E-1)[&rate=5.512562364075924E-4]:6.386800345123E-2,53[&rate=5.512562364075924E-4]:8.6101236976E-1)[&rate=5.512562364075924E-4]:3.677342170559E-2)[&rate=5.512562364075924E-4]:1.968105139181E-1,(((63[&rate=5.512562364075924E-4]:1.118699377986E-1,58[&rate=5.512562364075924E-4]:1.091302117712E-1)[&rate=5.512562364075924E-4]:4.856418791303E-1,(52[&rate=5.512562364075924E-4]:4.205058257336E-1,((42[&rate=5.512562364075924E-4]:2.627395630826E-1,54[&rate=5.512562364075924E-4]:4.545203850003E-1)[&rate=5.512562364075924E-4]:1.604082644585E-2,47[&rate=5.512562364075924E-4]:2.952187456928E-1)[&rate=5.512562364075924E-4]:2.019994088079E-1)[&rate=5.512562364075924E-4]:1.386498268116E-1)[&rate=5.512562364075924E-4]:4.329090727973E-1,((51[&rate=5.512562364075924E-4]:6.761030336387E-1,(11[&rate=5.512562364075924E-4]:7.181001306234E-1,17[&rate=5.512562364075924E-4]:7.564562950071E-1)[&rate=5.512562364075924E-4]:4.019468383715E-2)[&rate=5.512562364075924E-4]:2.671936121111E-1,((45[&rate=5.512562364075924E-4]:6.886445893046E-1,43[&rate=5.512562364075924E-4]:6.694665071129E-1)[&rate=5.512562364075924E-4]:3.403898187148E-2,(44[&rate=5.512562364075924E-4]:6.202948444713E-1,((40[&rate=5.512562364075924E-4]:1.033563551766E-1,50[&rate=5.512562364075924E-4]:4.308238257381E-2)[&rate=5.512562364075924E-4]:2.240348159339E-1,48[&rate=5.512562364075924E-4]:3.493089793295E-1)[&rate=5.512562364075924E-4]:2.956433993882E-1)[&rate=5.512562364075924E-4]:8.047091848575E-2)[&rate=5.512562364075924E-4]:3.000651293682E-1)[&rate=5.512562364075924E-4]:4.876807959268E-2)[&rate=5.512562364075924E-4]:1.76000731918E-2)[&rate=5.512562364075924E-4]:2.978979533522E-2)[&rate=5.512562364075924E-4]:3.914208408215E-3)[&rate=5.512562364075924E-4]:5.957805829034E-2)[&rate=5.512562364075924E-4]:4.997299151265E-1)[&rate=5.512562364075924E-4]:8.747252406257E-1,(2[&rate=5.512562364075924E-4]:1.011680242055E0,(((6[&rate=5.512562364075924E-4]:3.913597099184E-1,7[&rate=5.512562364075924E-4]:3.913597099184E-1)[&rate=5.512562364075924E-4]:2.7021757846E-1,24[&rate=5.512562364075924E-4]:7.68426603447E-1)[&rate=5.512562364075924E-4]:5.698365594607E-2,(28[&rate=5.512562364075924E-4]:8.644875814209E-1,(20[&rate=5.512562364075924E-4]:5.313990913046E-1,25[&rate=5.512562364075924E-4]:5.478374474689E-1)[&rate=5.512562364075924E-4]:2.782939695683E-1)[&rate=5.512562364075924E-4]:4.758294410579E-3)[&rate=5.512562364075924E-4]:3.698316264974E-1)[&rate=5.512562364075924E-4]:1.452023144128E0)[&rate=5.512562364075924E-4]:1.041012781866E-2,29[&rate=5.512562364075924E-4]:5.173877111725E-1)[&rate=5.512562364075924E-4]:9.976741001421E-2)[&rate=5.512562364075924E-4]:5.415271612045E-3,62[&rate=5.512562364075924E-4]:6.799474419791E-1)[&rate=5.512562364075924E-4]:1.117654612476E-1)[&rate=5.512562364075924E-4]:1.265885806814E-2,((34[&rate=5.512562364075924E-4]:5.289281532297E-1,((36[&rate=5.512562364075924E-4]:6.605233558013E-1,30[&rate=5.512562364075924E-4]:5.102501317578E-1)[&rate=5.512562364075924E-4]:2.727687272829E-2,33[&rate=5.512562364075924E-4]:6.522811028468E-1)[&rate=5.512562364075924E-4]:6.243940010978E-2)[&rate=5.512562364075924E-4]:9.46299170061E-2,(35[&rate=5.512562364075924E-4]:8.090385775631E-1,(32[&rate=5.512562364075924E-4]:4.848634098953E-1,(31[&rate=5.512562364075924E-4]:1.561419599689E-1,37[&rate=5.512562364075924E-4]:1.561419599689E-1)[&rate=5.512562364075924E-4]:2.440219963743E-1)[&rate=5.512562364075924E-4]:3.351041294165E-1)[&rate=5.512562364075924E-4]:1.397304458513E-2)[&rate=5.512562364075924E-4]:5.23983905126E-2);
tree STATE_5910000 [&joint=-18024.24398693085,lnP=-18024.24398693085] = [&R] ((32[&rate=5.621790697438779E-4]:5.012045751215E-1,(31[&rate=5.621790697438779E-4]:2.510739718286E-1,37[&rate=5.621790697438779E-4]:2.510739718286E-1)[&rate=5.621790697438779E-4]:1.654311497408E-1)[&rate=5.621790697438779E-4]:3.753435037616E-1,((35[&rate=5.621790697438779E-4]:8.473496541702E-1,((34[&rate=5.621790697438779E-4]:4.419248142969E-1,61[&rate=5.621790697438779E-4]:6.33181644898E-1)[&rate=5.621790697438779E-4]:1.908645319867E-1,((38[&rate=5.621790697438779E-4]:1.141262744831E0,((((16[&rate=5.621790697438779E-4]:3.88763572123E-1,3[&rate=5.621790697438779E-4]:2.736950789724E-1)[&rate=5.621790697438779E-4]:3.704176631431E-1,5[&rate=5.621790697438779E-4]:6.96167536636E-1)[&rate=5.621790697438779E-4]:3.900455815754E-1,(13[&rate=5.621790697438779E-4]:3.936008687053E-1,9[&rate=5.621790697438779E-4]:3.552447043219E-1)[&rate=5.621790697438779E-4]:7.474067700539E-1)[&rate=5.621790697438779E-4]:5.123963564571E-1,(((((22[&rate=5.621790697438779E-4]:9.527761095004E-1,(1[&rate=5.621790697438779E-4]:1.263007716442E-1,(26[&rate=5.621790697438779E-4]:6.206724224654E-1,19[&rate=5.621790697438779E-4]:5.960148882189E-1)[&rate=5.621790697438779E-4]:2.919297190418E-1)[&rate=5.621790697438779E-4]:4.565342004796E-2)[&rate=5.621790697438779E-4]:2.116001839599E-1,39[&rate=5.621790697438779E-4]:2.732457843906E-3)[&rate=5.621790697438779E-4]:1.935296467325E-2,((55[&rate=5.621790697438779E-4]:5.079073625802E-1,10[&rate=5.621790697438779E-4]:5.27085444772E-1)[&rate=5.621790697438779E-4]:2.87997421831E-1,((23[&rate=5.621790697438779E-4]:4.575386654064E-1,18[&rate=5.621790697438779E-4]:4.383605832147E-1)[&rate=5.621790697438779E-4]:1.904068753913E-1,21[&rate=5.621790697438779E-4]:6.369866366881E-1)[&rate=5.621790697438779E-4]:2.630277367641E-1)[&rate=5.621790697438779E-4]:2.727559805716E-1)[&rate=5.621790697438779E-4]:6.580831260811E-2,(57[&rate=5.621790697438779E-4]:7.457370437585E-1,((56[&rate=5.621790697438779E-4]:3.961836009503E-1,60[&rate=5.621790697438779E-4]:3.989233269779E-1)[&rate=5.621790697438779E-4]:1.970940520967E-2,59[&rate=5.621790697438779E-4]:4.131532801326E-1)[&rate=5.621790697438779E-4]:3.271043115709E-1)[&rate=5.621790697438779E-4]:5.887320338326E-1)[&rate=5.621790697438779E-4]:2.248662279205E-3,(((((49[&rate=5.621790697438779E-4]:4.688005770066E-1,46[&rate=5.621790697438779E-4]:4.633211249519E-1)[&rate=5.621790697438779E-4]:1.59304649203E-1,(53[&rate=5.621790697438779E-4]:5.653523046717E-1,41[&rate=5.621790697438779E-4]:5.352153183704E-1)[&rate=5.621790697438779E-4]:6.549264756552E-2)[&rate=5.621790697438779E-4]:3.185998259012E-1,((4[&rate=5.621790697438779E-4]:5.220513025296E-1,27[&rate=5.621790697438779E-4]:6.946540422556E-1)[&rate=5.621790697438779E-4]:2.423044121478E-1,8[&rate=5.621790697438779E-4]:8.136707831705E-1)[&rate=5.621790697438779E-4]:1.248150908582E-1)[&rate=5.621790697438779E-4]:4.332798792963E-2,(12[&rate=5.621790697438779E-4]:5.471730409255E-1,15[&rate=5.621790697438779E-4]:5.855292053091E-1)[&rate=5.621790697438779E-4]:4.42859999115E-1)[&rate=5.621790697438779E-4]:1.184597659685E-1,(((44[&rate=5.621790697438779E-4]:6.601235424934E-1,(40[&rate=5.621790697438779E-4]:5.439391278137E-1,50[&rate=5.621790697438779E-4]:4.83665155211E-1)[&rate=5.621790697438779E-4]:1.18924140707E-1)[&rate=5.621790697438779E-4]:2.294128097166E-1,(48[&rate=5.621790697438779E-4]:8.149304594953E-1,(45[&rate=5.621790697438779E-4]:4.380505569382E-1,43[&rate=5.621790697438779E-4]:4.188724747465E-1)[&rate=5.621790697438779E-4]:3.741401765297E-1)[&rate=5.621790697438779E-4]:9.926342696108E-2)[&rate=5.621790697438779E-4]:1.610415028715E-1,((51[&rate=5.621790697438779E-4]:8.146275933235E-1,(11[&rate=5.621790697438779E-4]:8.214874794094E-1,17[&rate=5.621790697438779E-4]:8.598436437931E-1)[&rate=5.621790697438779E-4]:7.533189473592E-2)[&rate=5.621790697438779E-4]:1.317695875762E-1,((63[&rate=5.621790697438779E-4]:3.926800804038E-1,58[&rate=5.621790697438779E-4]:3.899403543764E-1)[&rate=5.621790697438779E-4]:4.740593894764E-1,(52[&rate=5.621790697438779E-4]:4.806299484151E-1,(54[&rate=5.621790697438779E-4]:5.827650107659E-1,(42[&rate=5.621790697438779E-4]:6.396536480714E-2,47[&rate=5.621790697438779E-4]:8.040372097152E-2)[&rate=5.621790697438779E-4]:3.27018824041E-1)[&rate=5.621790697438779E-4]:1.499197321698E-1)[&rate=5.621790697438779E-4]:3.477533570814E-1)[&rate=5.621790697438779E-4]:1.180138754032E-1)[&rate=5.621790697438779E-4]:4.66464276063E-2)[&rate=5.621790697438779E-4]:3.325741668106E-2)[&rate=5.621790697438779E-4]:5.562219413509E-2)[&rate=5.621790697438779E-4]:4.591520087709E-1)[&rate=5.621790697438779E-4]:5.974477907102E-1)[&rate=5.621790697438779E-4]:4.769019433325E-1,((62[&rate=5.621790697438779E-4]:4.031389194795E-1,((2[&rate=5.621790697438779E-4]:1.013601465298E0,((20[&rate=5.621790697438779E-4]:5.362764178462E-1,25[&rate=5.621790697438779E-4]:5.527147740106E-1)[&rate=5.621790697438779E-4]:4.165116651123E-1,(28[&rate=5.621790697438779E-4]:9.91763893683E-1,((6[&rate=5.621790697438779E-4]:1.11018261537E-1,7[&rate=5.621790697438779E-4]:1.11018261537E-1)[&rate=5.621790697438779E-4]:5.828783095481E-1,24[&rate=5.621790697438779E-4]:8.007458861536E-1)[&rate=5.621790697438779E-4]:1.47182391091E-1)[&rate=5.621790697438779E-4]:1.581870982353E-2)[&rate=5.621790697438779E-4]:2.334161220657E-1)[&rate=5.621790697438779E-4]:1.256821270743E0,29[&rate=5.621790697438779E-4]:3.136969332121E-1)[&rate=5.621790697438779E-4]:3.206493708708E-2)[&rate=5.621790697438779E-4]:2.675848712143E-1,((36[&rate=5.621790697438779E-4]:5.422121504586E-1,33[&rate=5.621790697438779E-4]:5.066930247757E-1)[&rate=5.621790697438779E-4]:2.736960062257E-2,30[&rate=5.621790697438779E-4]:4.193085270376E-1)[&rate=5.621790697438779E-4]:1.940382144759E-1)[&rate=5.621790697438779E-4]:3.165378765586E-2)[&rate=5.621790697438779E-4]:5.882706848041E-2)[&rate=5.621790697438779E-4]:1.510675597416E-2)[&rate=5.621790697438779E-4]:1.418392980276E-2,14[&rate=5.621790697438779E-4]:2.818611209544E0)[&rate=5.621790697438779E-4]:4.08553316131E-3);
