## Supplementary File S2 for "Epidemiological and genomic investigation of chikungunya virus in Rio de Janeiro state, Brazil, between 2015 and 2018": chikv_ECSA_RJ1_HKY+G4_strict_skygrid_normalPriorRootAge.combined.trees.txt (part 19 of 110)

#NEXUS
tree STATE_5912000 [&joint=-18036.43231514909,lnP=-18036.43231514909] = [&R] ((62[&rate=5.274732072721177E-4]:7.819116206171E-1,((((36[&rate=5.274732072721177E-4]:5.877293963284E-1,33[&rate=5.274732072721177E-4]:5.522102706455E-1)[&rate=5.274732072721177E-4]:6.488058120728E-2,30[&rate=5.274732072721177E-4]:5.023367534921E-1)[&rate=5.274732072721177E-4]:9.894573978907E-2,((32[&rate=5.274732072721177E-4]:5.356281227637E-1,(31[&rate=5.274732072721177E-4]:4.197752815437E-1,37[&rate=5.274732072721177E-4]:4.197752815437E-1)[&rate=5.274732072721177E-4]:3.115338766792E-2)[&rate=5.274732072721177E-4]:1.169289213201E-1,35[&rate=5.274732072721177E-4]:6.416280823351E-1)[&rate=5.274732072721177E-4]:8.806971149236E-2)[&rate=5.274732072721177E-4]:7.606398440216E-2,(29[&rate=5.274732072721177E-4]:4.249123592787E-1,(2[&rate=5.274732072721177E-4]:9.7650431858E-1,((28[&rate=5.274732072721177E-4]:9.809656325755E-1,(20[&rate=5.274732072721177E-4]:4.836722459547E-1,25[&rate=5.274732072721177E-4]:5.001106021191E-1)[&rate=5.274732072721177E-4]:4.424988660727E-1)[&rate=5.274732072721177E-4]:2.058533635187E-2,((6[&rate=5.274732072721177E-4]:6.443602753725E-1,7[&rate=5.274732072721177E-4]:6.443602753725E-1)[&rate=5.274732072721177E-4]:1.752315908983E-1,24[&rate=5.274732072721177E-4]:9.264411813394E-1)[&rate=5.274732072721177E-4]:3.127417114961E-2)[&rate=5.274732072721177E-4]:2.023506099267E-1)[&rate=5.274732072721177E-4]:1.405133843528E0)[&rate=5.274732072721177E-4]:2.524341184046E-1)[&rate=5.274732072721177E-4]:4.718809375339E-2)[&rate=5.274732072721177E-4]:1.744642219107E-2,((14[&rate=5.274732072721177E-4]:2.790530715017E0,(34[&rate=5.274732072721177E-4]:2.641038284975E-1,(38[&rate=5.274732072721177E-4]:7.17258974939E-1,((16[&rate=5.274732072721177E-4]:8.607638295287E-1,(5[&rate=5.274732072721177E-4]:5.573359422397E-1,((13[&rate=5.274732072721177E-4]:4.640474079157E-1,9[&rate=5.274732072721177E-4]:4.256912435323E-1)[&rate=5.274732072721177E-4]:1.166703924703E-1,3[&rate=5.274732072721177E-4]:4.738684853178E-1)[&rate=5.274732072721177E-4]:3.141266240141E-2)[&rate=5.274732072721177E-4]:2.404141886589E-1)[&rate=5.274732072721177E-4]:6.205624231658E-1,((((((12[&rate=5.274732072721177E-4]:4.125202569089E-1,15[&rate=5.274732072721177E-4]:4.508764212926E-1)[&rate=5.274732072721177E-4]:3.622301417506E-1,(49[&rate=5.274732072721177E-4]:6.073827511401E-1,(8[&rate=5.274732072721177E-4]:5.681292010823E-1,(4[&rate=5.274732072721177E-4]:1.892906581436E-1,27[&rate=5.274732072721177E-4]:3.618933978697E-1)[&rate=5.274732072721177E-4]:3.295234744456E-1)[&rate=5.274732072721177E-4]:3.10343719757E-2)[&rate=5.274732072721177E-4]:1.673676475193E-1)[&rate=5.274732072721177E-4]:1.485883634798E-1,(53[&rate=5.274732072721177E-4]:9.239532576064E-1,(46[&rate=5.274732072721177E-4]:4.039197295092E-1,41[&rate=5.274732072721177E-4]:3.820019212901E-1)[&rate=5.274732072721177E-4]:5.11814350015E-1)[&rate=5.274732072721177E-4]:2.125230560382E-3)[&rate=5.274732072721177E-4]:2.293228836607E-1,(((45[&rate=5.274732072721177E-4]:3.938316881439E-1,43[&rate=5.274732072721177E-4]:3.746536059522E-1)[&rate=5.274732072721177E-4]:4.936371051001E-1,(48[&rate=5.274732072721177E-4]:8.84236209754E-1,(40[&rate=5.274732072721177E-4]:5.210074501039E-1,(44[&rate=5.274732072721177E-4]:4.945811569463E-1,50[&rate=5.274732072721177E-4]:4.370469103709E-1)[&rate=5.274732072721177E-4]:2.368656713027E-2)[&rate=5.274732072721177E-4]:3.41310951431E-1)[&rate=5.274732072721177E-4]:5.972309517334E-3)[&rate=5.274732072721177E-4]:2.41228079303E-1,(((63[&rate=5.274732072721177E-4]:3.702492319838E-1,58[&rate=5.274732072721177E-4]:3.675095059565E-1)[&rate=5.274732072721177E-4]:5.459788117049E-1,(52[&rate=5.274732072721177E-4]:4.266628807368E-1,(47[&rate=5.274732072721177E-4]:2.542073051332E-1,(54[&rate=5.274732072721177E-4]:3.037515710638E-1,42[&rate=5.274732072721177E-4]:1.11970749146E-1)[&rate=5.274732072721177E-4]:1.257981998227E-1)[&rate=5.274732072721177E-4]:2.491679043708E-1)[&rate=5.274732072721177E-4]:4.512089985683E-1)[&rate=5.274732072721177E-4]:1.647025220962E-1,(51[&rate=5.274732072721177E-4]:8.42275954239E-1,(11[&rate=5.274732072721177E-4]:3.887287228972E-1,17[&rate=5.274732072721177E-4]:4.270848872809E-1)[&rate=5.274732072721177E-4]:5.357390121637E-1)[&rate=5.274732072721177E-4]:2.002984471623E-1)[&rate=5.274732072721177E-4]:6.670416351224E-3)[&rate=5.274732072721177E-4]:2.122504722557E-2)[&rate=5.274732072721177E-4]:1.743202953677E-2,((((55[&rate=5.274732072721177E-4]:6.379551708721E-1,10[&rate=5.274732072721177E-4]:6.571332530638E-1)[&rate=5.274732072721177E-4]:1.683164400957E-1,((23[&rate=5.274732072721177E-4]:5.011603951296E-1,18[&rate=5.274732072721177E-4]:4.819823129378E-1)[&rate=5.274732072721177E-4]:1.578552340503E-1,21[&rate=5.274732072721177E-4]:6.480567250703E-1)[&rate=5.274732072721177E-4]:2.623244749385E-1)[&rate=5.274732072721177E-4]:2.074546411624E-1,(22[&rate=5.274732072721177E-4]:9.797599839747E-1,(1[&rate=5.274732072721177E-4]:1.814489586821E-1,(26[&rate=5.274732072721177E-4]:8.342693712979E-1,19[&rate=5.274732072721177E-4]:8.096118370515E-1)[&rate=5.274732072721177E-4]:1.334809572472E-1)[&rate=5.274732072721177E-4]:1.748910748434E-2)[&rate=5.274732072721177E-4]:1.490347613061E-1)[&rate=5.274732072721177E-4]:6.770101550106E-2,39[&rate=5.274732072721177E-4]:3.485192516548E-2)[&rate=5.274732072721177E-4]:6.126914743169E-2)[&rate=5.274732072721177E-4]:5.581612332235E-2,(57[&rate=5.274732072721177E-4]:7.507196228635E-1,((60[&rate=5.274732072721177E-4]:3.614272940317E-1,56[&rate=5.274732072721177E-4]:3.586875680041E-1)[&rate=5.274732072721177E-4]:2.280626854152E-1,59[&rate=5.274732072721177E-4]:5.84010527392E-1)[&rate=5.274732072721177E-4]:1.612296434166E-1)[&rate=5.274732072721177E-4]:6.477929155218E-1)[&rate=5.274732072721177E-4]:2.170602896518E-1)[&rate=5.274732072721177E-4]:3.537409414226E-1)[&rate=5.274732072721177E-4]:5.910472639185E-1)[&rate=5.274732072721177E-4]:3.698957090363E-1)[&rate=5.274732072721177E-4]:3.205593148416E-2,61[&rate=5.274732072721177E-4]:8.573122996191E-1)[&rate=5.274732072721177E-4]:4.887273243636E-3);
tree STATE_5914000 [&joint=-18014.155900588048,lnP=-18014.155900588048] = [&R] ((((((36[&rate=4.901670151709221E-4]:6.808238903157E-1,33[&rate=4.901670151709221E-4]:6.453047646328E-1)[&rate=4.901670151709221E-4]:5.248489582406E-2,30[&rate=4.901670151709221E-4]:5.830355620962E-1)[&rate=4.901670151709221E-4]:2.83280013528E-2,((32[&rate=4.901670151709221E-4]:3.961521369856E-1,(31[&rate=4.901670151709221E-4]:5.524965857859E-2,37[&rate=4.901670151709221E-4]:5.524965857859E-2)[&rate=4.901670151709221E-4]:2.562030248549E-1)[&rate=4.901670151709221E-4]:2.736360015909E-1,35[&rate=4.901670151709221E-4]:6.588591768277E-1)[&rate=4.901670151709221E-4]:8.091968716759E-2)[&rate=4.901670151709221E-4]:6.986728462432E-2,61[&rate=4.901670151709221E-4]:8.014494273083E-1)[&rate=4.901670151709221E-4]:2.122104233823E-3,(2[&rate=4.901670151709221E-4]:1.29168223231E0,((((6[&rate=4.901670151709221E-4]:1.280529410778E-1,7[&rate=4.901670151709221E-4]:1.280529410778E-1)[&rate=4.901670151709221E-4]:3.679952708511E-1,24[&rate=4.901670151709221E-4]:6.028975269975E-1)[&rate=4.901670151709221E-4]:4.358887186661E-1,(20[&rate=4.901670151709221E-4]:4.663008320155E-1,25[&rate=4.901670151709221E-4]:4.827391881799E-1)[&rate=4.901670151709221E-4]:5.615265095384E-1)[&rate=4.901670151709221E-4]:8.954838005263E-2,28[&rate=4.901670151709221E-4]:1.172170242155E0)[&rate=4.901670151709221E-4]:3.469092504298E-1)[&rate=4.901670151709221E-4]:1.348396522826E0)[&rate=4.901670151709221E-4]:1.499171957358E-2,((14[&rate=4.901670151709221E-4]:2.651647596854E0,((34[&rate=4.901670151709221E-4]:4.430506546938E-1,62[&rate=4.901670151709221E-4]:5.714659552403E-1)[&rate=4.901670151709221E-4]:5.540505506226E-3,(38[&rate=4.901670151709221E-4]:1.263240028028E0,((((16[&rate=4.901670151709221E-4]:4.283822772436E-1,3[&rate=4.901670151709221E-4]:3.13313784093E-1)[&rate=4.901670151709221E-4]:1.506655760211E-1,5[&rate=4.901670151709221E-4]:5.160341546346E-1)[&rate=4.901670151709221E-4]:2.801231534477E-1,(13[&rate=4.901670151709221E-4]:5.448016146403E-1,9[&rate=4.901670151709221E-4]:5.064454502568E-1)[&rate=4.901670151709221E-4]:3.061502139898E-1)[&rate=4.901670151709221E-4]:6.288856922834E-1,(((57[&rate=4.901670151709221E-4]:9.227700836929E-1,((60[&rate=4.901670151709221E-4]:3.994130252023E-1,56[&rate=4.901670151709221E-4]:3.966732991748E-1)[&rate=4.901670151709221E-4]:3.008176493324E-1,59[&rate=4.901670151709221E-4]:6.947512224798E-1)[&rate=4.901670151709221E-4]:2.225394091581E-1)[&rate=4.901670151709221E-4]:4.289853359311E-1,((((55[&rate=4.901670151709221E-4]:7.542202421807E-1,10[&rate=4.901670151709221E-4]:7.733983243725E-1)[&rate=4.901670151709221E-4]:3.74062430599E-2,((23[&rate=4.901670151709221E-4]:4.417087838286E-1,18[&rate=4.901670151709221E-4]:4.225307016368E-1)[&rate=4.901670151709221E-4]:1.7410328586E-1,21[&rate=4.901670151709221E-4]:6.048531655789E-1)[&rate=4.901670151709221E-4]:2.908829087027E-1)[&rate=4.901670151709221E-4]:2.965054021724E-1,39[&rate=4.901670151709221E-4]:4.155654494727E-2)[&rate=4.901670151709221E-4]:3.824292206716E-2,(22[&rate=4.901670151709221E-4]:1.144685654052E0,(1[&rate=4.901670151709221E-4]:2.463443204034E-1,(26[&rate=4.901670151709221E-4]:7.095700566343E-1,19[&rate=4.901670151709221E-4]:6.849125223879E-1)[&rate=4.901670151709221E-4]:3.23075633632E-1)[&rate=4.901670151709221E-4]:1.175194158403E-1)[&rate=4.901670151709221E-4]:9.675764857885E-2)[&rate=4.901670151709221E-4]:2.538061014377E-2)[&rate=4.901670151709221E-4]:6.492955646487E-3,(((46[&rate=4.901670151709221E-4]:5.7584330623E-1,41[&rate=4.901670151709221E-4]:5.53925498011E-1)[&rate=4.901670151709221E-4]:4.138969700144E-1,((12[&rate=4.901670151709221E-4]:5.495223498765E-1,15[&rate=4.901670151709221E-4]:5.878785142601E-1)[&rate=4.901670151709221E-4]:4.260604710442E-1,(((49[&rate=4.901670151709221E-4]:5.678326594593E-1,8[&rate=4.901670151709221E-4]:5.596134813772E-1)[&rate=4.901670151709221E-4]:7.038768609808E-3,53[&rate=4.901670151709221E-4]:5.776111540967E-1)[&rate=4.901670151709221E-4]:1.973768104993E-1,(4[&rate=4.901670151709221E-4]:4.529358250072E-1,27[&rate=4.901670151709221E-4]:6.255385647332E-1)[&rate=4.901670151709221E-4]:2.61778166986E-1)[&rate=4.901670151709221E-4]:2.033345823522E-1)[&rate=4.901670151709221E-4]:1.963690737852E-2)[&rate=4.901670151709221E-4]:1.533534781422E-1,(((63[&rate=4.901670151709221E-4]:3.529992030007E-1,58[&rate=4.901670151709221E-4]:3.502594769734E-1)[&rate=4.901670151709221E-4]:5.569040665514E-1,(52[&rate=4.901670151709221E-4]:4.524488589761E-1,(54[&rate=4.901670151709221E-4]:5.804231533946E-1,(42[&rate=4.901670151709221E-4]:1.821817035026E-1,47[&rate=4.901670151709221E-4]:1.98620059667E-1)[&rate=4.901670151709221E-4]:2.064606279742E-1)[&rate=4.901670151709221E-4]:1.24080500102E-1)[&rate=4.901670151709221E-4]:4.190982461923E-1)[&rate=4.901670151709221E-4]:9.846960822785E-2,(((((43[&rate=4.901670151709221E-4]:3.337165926851E-1,44[&rate=4.901670151709221E-4]:3.309768666577E-1)[&rate=4.901670151709221E-4]:2.190502939659E-1,(40[&rate=4.901670151709221E-4]:1.327619064585E-1,50[&rate=4.901670151709221E-4]:7.248793385569E-2)[&rate=4.901670151709221E-4]:4.200049801925E-1)[&rate=4.901670151709221E-4]:1.462543579749E-1,45[&rate=4.901670151709221E-4]:7.181993268176E-1)[&rate=4.901670151709221E-4]:2.239529664953E-1,48[&rate=4.901670151709221E-4]:9.448920193402E-1)[&rate=4.901670151709221E-4]:8.970918035736E-2,(51[&rate=4.901670151709221E-4]:7.4463820688E-1,(11[&rate=4.901670151709221E-4]:3.673356526958E-1,17[&rate=4.901670151709221E-4]:4.056918170795E-1)[&rate=4.901670151709221E-4]:4.59494335006E-1)[&rate=4.901670151709221E-4]:2.077712119958E-1)[&rate=4.901670151709221E-4]:1.760729452051E-2)[&rate=4.901670151709221E-4]:9.636471222323E-2)[&rate=4.901670151709221E-4]:3.707242910291E-2)[&rate=4.901670151709221E-4]:2.640548990679E-1)[&rate=4.901670151709221E-4]:8.929915482102E-1)[&rate=4.901670151709221E-4]:2.295535425322E-1)[&rate=4.901670151709221E-4]:4.652525917008E-2)[&rate=4.901670151709221E-4]:4.501473473368E-3,29[&rate=4.901670151709221E-4]:5.706561442096E-1)[&rate=4.901670151709221E-4]:1.276885276711E-1);
tree STATE_5916000 [&joint=-18024.95776404634,lnP=-18024.95776404634] = [&R] ((((2[&rate=4.657412267670352E-4]:9.855517782477E-1,((28[&rate=4.657412267670352E-4]:1.163148201207E0,(20[&rate=4.657412267670352E-4]:7.551293457203E-1,25[&rate=4.657412267670352E-4]:7.715677018847E-1)[&rate=4.657412267670352E-4]:3.53224334939E-1)[&rate=4.657412267670352E-4]:2.174767071854E-4,((6[&rate=4.657412267670352E-4]:2.711598466704E-1,7[&rate=4.657412267670352E-4]:2.711598466704E-1)[&rate=4.657412267670352E-4]:5.432153328516E-1,24[&rate=4.657412267670352E-4]:9.212244945905E-1)[&rate=4.657412267670352E-4]:1.983055668857E-1)[&rate=4.657412267670352E-4]:4.958336060719E-2)[&rate=4.657412267670352E-4]:1.652960494228E0,61[&rate=4.657412267670352E-4]:8.020050488813E-1)[&rate=4.657412267670352E-4]:2.238142215623E-2,((14[&rate=4.657412267670352E-4]:2.630634317183E0,((38[&rate=4.657412267670352E-4]:6.266409894076E-1,(((13[&rate=4.657412267670352E-4]:8.598507754846E-1,9[&rate=4.657412267670352E-4]:8.214946111011E-1)[&rate=4.657412267670352E-4]:7.60828272442E-2,(5[&rate=4.657412267670352E-4]:8.155952472315E-1,(16[&rate=4.657412267670352E-4]:6.843314777572E-1,3[&rate=4.657412267670352E-4]:5.692629846066E-1)[&rate=4.657412267670352E-4]:1.942774681044E-1)[&rate=4.657412267670352E-4]:6.55438349494E-2)[&rate=4.657412267670352E-4]:5.131569004355E-1,(((((46[&rate=4.657412267670352E-4]:3.703498828405E-1,41[&rate=4.657412267670352E-4]:3.484320746214E-1)[&rate=4.657412267670352E-4]:5.587610951241E-1,(((4[&rate=4.657412267670352E-4]:1.279535061813E-1,27[&rate=4.657412267670352E-4]:3.005562459073E-1)[&rate=4.657412267670352E-4]:6.228966665819E-1,((8[&rate=4.657412267670352E-4]:5.423820797709E-1,53[&rate=4.657412267670352E-4]:5.533409838806E-1)[&rate=4.657412267670352E-4]:2.141044999276E-1,(12[&rate=4.657412267670352E-4]:2.075864754671E-1,15[&rate=4.657412267670352E-4]:2.459426398508E-1)[&rate=4.657412267670352E-4]:5.571192823135E-1)[&rate=4.657412267670352E-4]:4.367866155768E-2)[&rate=4.657412267670352E-4]:1.194017808643E-2,49[&rate=4.657412267670352E-4]:8.203245974248E-1)[&rate=4.657412267670352E-4]:1.142658325946E-1)[&rate=4.657412267670352E-4]:1.974693218107E-1,((((54[&rate=4.657412267670352E-4]:5.266895650726E-1,(42[&rate=4.657412267670352E-4]:1.147491563446E-1,47[&rate=4.657412267670352E-4]:1.311875125089E-1)[&rate=4.657412267670352E-4]:2.201595868103E-1)[&rate=4.657412267670352E-4]:6.690022434901E-1,(63[&rate=4.657412267670352E-4]:3.507560050845E-1,58[&rate=4.657412267670352E-4]:3.480162790571E-1)[&rate=4.657412267670352E-4]:6.312371733414E-1)[&rate=4.657412267670352E-4]:8.92431995218E-2,(51[&rate=4.657412267670352E-4]:8.056547500394E-1,(11[&rate=4.657412267670352E-4]:4.405518610204E-1,17[&rate=4.657412267670352E-4]:4.789080254041E-1)[&rate=4.657412267670352E-4]:4.472946698408E-1)[&rate=4.657412267670352E-4]:2.272254635246E-1)[&rate=4.657412267670352E-4]:5.440072667136E-3,(52[&rate=4.657412267670352E-4]:9.688705023909E-1,(48[&rate=4.657412267670352E-4]:9.271158898394E-1,(((43[&rate=4.657412267670352E-4]:2.97544390331E-1,44[&rate=4.657412267670352E-4]:2.948046643036E-1)[&rate=4.657412267670352E-4]:3.09305745363E-1,(40[&rate=4.657412267670352E-4]:1.205442984471E-1,50[&rate=4.657412267670352E-4]:6.027032584436E-2)[&rate=4.657412267670352E-4]:4.863058372469E-1)[&rate=4.657412267670352E-4]:2.400522848665E-1,45[&rate=4.657412267670352E-4]:8.660805027522E-1)[&rate=4.657412267670352E-4]:5.829566105977E-2)[&rate=4.657412267670352E-4]:1.239463933734E-1)[&rate=4.657412267670352E-4]:6.944978384021E-2)[&rate=4.657412267670352E-4]:1.154768477711E-2)[&rate=4.657412267670352E-4]:1.150810450074E-1,(57[&rate=4.657412267670352E-4]:7.133110848449E-1,((56[&rate=4.657412267670352E-4]:5.497542756198E-1,60[&rate=4.657412267670352E-4]:5.524940016474E-1)[&rate=4.657412267670352E-4]:4.799721478398E-3,59[&rate=4.657412267670352E-4]:5.518142710709E-1)[&rate=4.657412267670352E-4]:1.560173617191E-1)[&rate=4.657412267670352E-4]:7.064324517188E-1)[&rate=4.657412267670352E-4]:2.012082898903E-2,((((55[&rate=4.657412267670352E-4]:7.621731944036E-1,10[&rate=4.657412267670352E-4]:7.813512765954E-1)[&rate=4.657412267670352E-4]:1.603904662216E-1,((23[&rate=4.657412267670352E-4]:4.978840329626E-1,18[&rate=4.657412267670352E-4]:4.787059507709E-1)[&rate=4.657412267670352E-4]:4.282437891943E-1,21[&rate=4.657412267670352E-4]:9.151689180473E-1)[&rate=4.657412267670352E-4]:1.115043316189E-1)[&rate=4.657412267670352E-4]:1.957176927803E-1,(22[&rate=4.657412267670352E-4]:1.081419020199E0,(1[&rate=4.657412267670352E-4]:2.663321597106E-1,(26[&rate=4.657412267670352E-4]:9.007026011629E-1,19[&rate=4.657412267670352E-4]:8.760450669165E-1)[&rate=4.657412267670352E-4]:1.519309284107E-1)[&rate=4.657412267670352E-4]:3.426494267993E-2)[&rate=4.657412267670352E-4]:1.519308263573E-1)[&rate=4.657412267670352E-4]:5.65629976322E-2,39[&rate=4.657412267670352E-4]:1.28269008572E-1)[&rate=4.657412267670352E-4]:6.502001451494E-2)[&rate=4.657412267670352E-4]:1.516918910364E-1)[&rate=4.657412267670352E-4]:2.871395273392E-1)[&rate=4.657412267670352E-4]:8.527763029811E-1,29[&rate=4.657412267670352E-4]:5.06253133395E-1)[&rate=4.657412267670352E-4]:3.88882576711E-2)[&rate=4.657412267670352E-4]:2.476415948073E-2,34[&rate=4.657412267670352E-4]:4.988672991806E-1)[&rate=4.657412267670352E-4]:1.342623412558E-1)[&rate=4.657412267670352E-4]:4.474602477984E-3,(62[&rate=4.657412267670352E-4]:7.436975268775E-1,(35[&rate=4.657412267670352E-4]:7.587200633188E-1,((32[&rate=4.657412267670352E-4]:5.173432262641E-1,(31[&rate=4.657412267670352E-4]:2.40036358296E-1,37[&rate=4.657412267670352E-4]:2.40036358296E-1)[&rate=4.657412267670352E-4]:1.92607414416E-1)[&rate=4.657412267670352E-4]:2.318647685709E-1,((30[&rate=4.657412267670352E-4]:5.184774591564E-1,33[&rate=4.657412267670352E-4]:6.33231557517E-1)[&rate=4.657412267670352E-4]:5.798708478279E-3,36[&rate=4.657412267670352E-4]:6.745493916782E-1)[&rate=4.657412267670352E-4]:8.558756490527E-2)[&rate=4.657412267670352E-4]:2.044103023262E-2)[&rate=4.657412267670352E-4]:5.601571492461E-2)[&rate=4.657412267670352E-4]:2.232201658346E-2);
tree STATE_5918000 [&joint=-18030.62264420744,lnP=-18030.62264420744] = [&R] ((((38[&rate=5.281695391593717E-4]:1.440308120822E0,((((16[&rate=5.281695391593717E-4]:4.681130222737E-1,3[&rate=5.281695391593717E-4]:3.530445291231E-1)[&rate=5.281695391593717E-4]:1.687379341541E-2,5[&rate=5.281695391593717E-4]:4.21973117059E-1)[&rate=5.281695391593717E-4]:1.848536529631E-1,(13[&rate=5.281695391593717E-4]:4.710404242568E-1,9[&rate=5.281695391593717E-4]:4.326842598733E-1)[&rate=5.281695391593717E-4]:1.905808663131E-1)[&rate=5.281695391593717E-4]:7.574091808523E-1,(((57[&rate=5.281695391593717E-4]:6.064461437893E-1,((59[&rate=5.281695391593717E-4]:5.152151440443E-1,60[&rate=5.281695391593717E-4]:5.206945960992E-1)[&rate=5.281695391593717E-4]:2.465963124547E-2,56[&rate=5.281695391593717E-4]:5.426145013171E-1)[&rate=5.281695391593717E-4]:6.109191644454E-2)[&rate=5.281695391593717E-4]:8.04309138196E-1,((22[&rate=5.281695391593717E-4]:1.092054845958E0,(19[&rate=5.281695391593717E-4]:9.580842103363E-1,(26[&rate=5.281695391593717E-4]:8.353238762853E-1,1[&rate=5.281695391593717E-4]:4.902250642234E-2)[&rate=5.281695391593717E-4]:1.474178682975E-1)[&rate=5.281695391593717E-4]:1.147925534303E-1)[&rate=5.281695391593717E-4]:1.540905178377E-1,(((55[&rate=5.281695391593717E-4]:3.97869361703E-1,10[&rate=5.281695391593717E-4]:4.170474438948E-1)[&rate=5.281695391593717E-4]:1.765706774353E-1,((23[&rate=5.281695391593717E-4]:2.828506200266E-1,18[&rate=5.281695391593717E-4]:2.636725378349E-1)[&rate=5.281695391593717E-4]:1.452405595812E-1,21[&rate=5.281695391593717E-4]:4.171322754982E-1)[&rate=5.281695391593717E-4]:2.614173526811E-1)[&rate=5.281695391593717E-4]:5.453529255876E-1,39[&rate=5.281695391593717E-4]:7.321762226018E-2)[&rate=5.281695391593717E-4]:1.128390591955E-2)[&rate=5.281695391593717E-4]:7.967841133973E-2)[&rate=5.281695391593717E-4]:1.384157459043E-2,((((((8[&rate=5.281695391593717E-4]:7.518987798613E-1,15[&rate=5.281695391593717E-4]:7.98474122327E-1)[&rate=5.281695391593717E-4]:5.926338649251E-2,(4[&rate=5.281695391593717E-4]:2.865445759992E-1,27[&rate=5.281695391593717E-4]:4.591473157252E-1)[&rate=5.281695391593717E-4]:4.753025218615E-1)[&rate=5.281695391593717E-4]:1.276146350592E-2,12[&rate=5.281695391593717E-4]:8.321428079418E-1)[&rate=5.281695391593717E-4]:1.453096132745E-1,(49[&rate=5.281695391593717E-4]:3.875812670671E-1,53[&rate=5.281695391593717E-4]:3.903209930947E-1)[&rate=5.281695391593717E-4]:5.898711541491E-1)[&rate=5.281695391593717E-4]:8.331229542023E-3,(46[&rate=5.281695391593717E-4]:8.054968354765E-1,41[&rate=5.281695391593717E-4]:7.835790272574E-1)[&rate=5.281695391593717E-4]:1.748073632271E-1)[&rate=5.281695391593717E-4]:2.300180011798E-1,(((51[&rate=5.281695391593717E-4]:7.269288659549E-1,(11[&rate=5.281695391593717E-4]:5.20835695386E-1,17[&rate=5.281695391593717E-4]:5.591918597697E-1)[&rate=5.281695391593717E-4]:2.882849513908E-1)[&rate=5.281695391593717E-4]:2.929375229109E-1,(((43[&rate=5.281695391593717E-4]:2.413425755977E-1,44[&rate=5.281695391593717E-4]:2.386028495703E-1)[&rate=5.281695391593717E-4]:2.507742710396E-1,(40[&rate=5.281695391593717E-4]:2.421464392615E-1,50[&rate=5.281695391593717E-4]:1.818724666587E-1)[&rate=5.281695391593717E-4]:2.499704073758E-1)[&rate=5.281695391593717E-4]:5.205823136168E-2,(48[&rate=5.281695391593717E-4]:3.184871432823E-1,45[&rate=5.281695391593717E-4]:3.15747417255E-1)[&rate=5.281695391593717E-4]:2.476057429357E-1)[&rate=5.281695391593717E-4]:5.359652834697E-1)[&rate=5.281695391593717E-4]:3.810884495279E-2,(52[&rate=5.281695391593717E-4]:9.802782216653E-1,((63[&rate=5.281695391593717E-4]:2.214628800703E-1,58[&rate=5.281695391593717E-4]:2.187231540429E-1)[&rate=5.281695391593717E-4]:5.744235213177E-1,(47[&rate=5.281695391593717E-4]:4.118485723809E-1,(54[&rate=5.281695391593717E-4]:4.878260015825E-1,42[&rate=5.281695391593717E-4]:2.960451796647E-1)[&rate=5.281695391593717E-4]:9.936503655183E-2)[&rate=5.281695391593717E-4]:4.223939933905E-1)[&rate=5.281695391593717E-4]:2.22747984661E-1)[&rate=5.281695391593717E-4]:7.769701215329E-2)[&rate=5.281695391593717E-4]:7.563463729762E-2)[&rate=5.281695391593717E-4]:3.619246491137E-2)[&rate=5.281695391593717E-4]:1.368993682714E-1)[&rate=5.281695391593717E-4]:1.130866690495E0)[&rate=5.281695391593717E-4]:2.108929095946E-1,((2[&rate=5.281695391593717E-4]:1.15683184297E0,((20[&rate=5.281695391593717E-4]:5.751077486066E-1,25[&rate=5.281695391593717E-4]:5.91546104771E-1)[&rate=5.281695391593717E-4]:3.82958101702E-1,(((6[&rate=5.281695391593717E-4]:3.267443255549E-1,7[&rate=5.281695391593717E-4]:3.267443255549E-1)[&rate=5.281695391593717E-4]:1.183235165015E-1,24[&rate=5.281695391593717E-4]:5.519171571249E-1)[&rate=5.281695391593717E-4]:2.423785578356E-1,28[&rate=5.281695391593717E-4]:8.381313313989E-1)[&rate=5.281695391593717E-4]:1.747290394577E-1)[&rate=5.281695391593717E-4]:3.713687323879E-1)[&rate=5.281695391593717E-4]:1.364105347189E0,14[&rate=5.281695391593717E-4]:2.649704313447E0)[&rate=5.281695391593717E-4]:1.138254840928E-1)[&rate=5.281695391593717E-4]:2.201499154675E-2,34[&rate=5.281695391593717E-4]:6.290136116031E-1)[&rate=5.281695391593717E-4]:5.047627989236E-2,(((36[&rate=5.281695391593717E-4]:7.689521554169E-1,(30[&rate=5.281695391593717E-4]:5.318164200055E-1,33[&rate=5.281695391593717E-4]:6.465705183661E-1)[&rate=5.281695391593717E-4]:8.686251136791E-2)[&rate=5.281695391593717E-4]:1.971551571694E-2,(35[&rate=5.281695391593717E-4]:6.853719688296E-1,(32[&rate=5.281695391593717E-4]:5.327820155214E-1,(31[&rate=5.281695391593717E-4]:3.132010697082E-1,37[&rate=5.281695391593717E-4]:3.132010697082E-1)[&rate=5.281695391593717E-4]:1.348814922612E-1)[&rate=5.281695391593717E-4]:1.63518915057E-1)[&rate=5.281695391593717E-4]:8.143777880697E-2)[&rate=5.281695391593717E-4]:1.01425188976E-1,((61[&rate=5.281695391593717E-4]:8.023302130269E-1,29[&rate=5.281695391593717E-4]:6.82111633792E-1)[&rate=5.281695391593717E-4]:7.752658865643E-3,62[&rate=5.281695391593717E-4]:7.472413418379E-1)[&rate=5.281695391593717E-4]:4.995534340873E-2)[&rate=5.281695391593717E-4]:1.070850679526E-2);
tree STATE_5920000 [&joint=-18023.934845602227,lnP=-18023.934845602227] = [&R] (((((((2[&rate=5.04489424134011E-4]:1.042184355379E0,((20[&rate=5.04489424134011E-4]:4.211916947646E-1,25[&rate=5.04489424134011E-4]:4.376300509289E-1)[&rate=5.04489424134011E-4]:7.061695895602E-1,(28[&rate=5.04489424134011E-4]:1.009566924469E0,((6[&rate=5.04489424134011E-4]:1.704826622845E-1,7[&rate=5.04489424134011E-4]:1.704826622845E-1)[&rate=5.04489424134011E-4]:5.873496207871E-1,24[&rate=5.04489424134011E-4]:8.646815981401E-1)[&rate=5.04489424134011E-4]:1.010497098905E-1)[&rate=5.04489424134011E-4]:1.725888804039E-1)[&rate=5.04489424134011E-4]:8.74258107801E-2)[&rate=5.04489424134011E-4]:1.422307449689E0,34[&rate=5.04489424134011E-4]:4.367277508727E-1)[&rate=5.04489424134011E-4]:1.326291326981E-1,14[&rate=5.04489424134011E-4]:2.725888061054E0)[&rate=5.04489424134011E-4]:2.717197325337E-2,((32[&rate=5.04489424134011E-4]:4.104666436345E-1,(31[&rate=5.04489424134011E-4]:1.300598537808E-1,37[&rate=5.04489424134011E-4]:1.300598537808E-1)[&rate=5.04489424134011E-4]:1.957073363017E-1)[&rate=5.04489424134011E-4]:3.277904025966E-1,35[&rate=5.04489424134011E-4]:7.273280844824E-1)[&rate=5.04489424134011E-4]:6.865432425425E-2)[&rate=5.04489424134011E-4]:7.665647633887E-2,(30[&rate=5.04489424134011E-4]:6.219519756197E-1,(33[&rate=5.04489424134011E-4]:4.851965493208E-1,36[&rate=5.04489424134011E-4]:5.207156750037E-1)[&rate=5.04489424134011E-4]:2.515095246596E-1)[&rate=5.04489424134011E-4]:1.222716089095E-1)[&rate=5.04489424134011E-4]:6.465770517181E-3,(29[&rate=5.04489424134011E-4]:6.241789049924E-1,61[&rate=5.04489424134011E-4]:7.443974842273E-1)[&rate=5.04489424134011E-4]:1.26510450054E-1)[&rate=5.04489424134011E-4]:1.762563125509E-2,((38[&rate=5.04489424134011E-4]:1.047739550078E0,((((16[&rate=5.04489424134011E-4]:4.736198849701E-1,5[&rate=5.04489424134011E-4]:4.1060618634E-1)[&rate=5.04489424134011E-4]:1.175760732143E-1,(13[&rate=5.04489424134011E-4]:4.351090477022E-1,9[&rate=5.04489424134011E-4]:3.967528833187E-1)[&rate=5.04489424134011E-4]:1.478677324E-1)[&rate=5.04489424134011E-4]:8.539168843282E-1,3[&rate=5.04489424134011E-4]:1.330044349362E0)[&rate=5.04489424134011E-4]:1.116691861793E-1,(((((49[&rate=5.04489424134011E-4]:6.15849872263E-1,((46[&rate=5.04489424134011E-4]:4.283410150115E-1,41[&rate=5.04489424134011E-4]:4.064232067924E-1)[&rate=5.04489424134011E-4]:9.662182663264E-2,53[&rate=5.04489424134011E-4]:5.331820197264E-1)[&rate=5.04489424134011E-4]:8.540757856422E-2)[&rate=5.04489424134011E-4]:2.777087927008E-1,(((4[&rate=5.04489424134011E-4]:2.249898686381E-1,27[&rate=5.04489424134011E-4]:3.975926083641E-1)[&rate=5.04489424134011E-4]:8.552232089098E-2,12[&rate=5.04489424134011E-4]:3.680464361042E-1)[&rate=5.04489424134011E-4]:4.945806713985E-1,(8[&rate=5.04489424134011E-4]:4.030842728304E-1,15[&rate=5.04489424134011E-4]:4.496596152961E-1)[&rate=5.04489424134011E-4]:4.513236565903E-1)[&rate=5.04489424134011E-4]:3.093155746104E-2)[&rate=5.04489424134011E-4]:2.833322046616E-1,(((63[&rate=5.04489424134011E-4]:2.288879089473E-1,58[&rate=5.04489424134011E-4]:2.261481829199E-1)[&rate=5.04489424134011E-4]:7.309411753555E-1,(((42[&rate=5.04489424134011E-4]:1.923971222599E-1,54[&rate=5.04489424134011E-4]:3.841779441777E-1)[&rate=5.04489424134011E-4]:2.557663086385E-1,47[&rate=5.04489424134011E-4]:4.646017870628E-1)[&rate=5.04489424134011E-4]:1.702644629159E-1,52[&rate=5.04489424134011E-4]:5.581539212116E-1)[&rate=5.04489424134011E-4]:3.633189987075E-1)[&rate=5.04489424134011E-4]:1.084070463548E-1,((51[&rate=5.04489424134011E-4]:6.874686552181E-1,(11[&rate=5.04489424134011E-4]:4.232982425576E-1,17[&rate=5.04489424134011E-4]:4.616544069413E-1)[&rate=5.04489424134011E-4]:3.463621934824E-1)[&rate=5.04489424134011E-4]:2.635900915121E-1,((48[&rate=5.04489424134011E-4]:4.504312065957E-1,45[&rate=5.04489424134011E-4]:4.476914805684E-1)[&rate=5.04489424134011E-4]:2.158682442291E-1,((43[&rate=5.04489424134011E-4]:7.726588533001E-2,44[&rate=5.04489424134011E-4]:7.452615930265E-2)[&rate=5.04489424134011E-4]:4.157554270588E-1,(40[&rate=5.04489424134011E-4]:4.438588342323E-1,50[&rate=5.04489424134011E-4]:3.835848616295E-1)[&rate=5.04489424134011E-4]:4.916247815657E-2)[&rate=5.04489424134011E-4]:1.513603302169E-1)[&rate=5.04489424134011E-4]:3.669510767273E-1)[&rate=5.04489424134011E-4]:7.882121954363E-2)[&rate=5.04489424134011E-4]:6.481912252966E-2)[&rate=5.04489424134011E-4]:7.593570065222E-2,(57[&rate=5.04489424134011E-4]:6.161237718432E-1,(59[&rate=5.04489424134011E-4]:4.915403884375E-1,(56[&rate=5.04489424134011E-4]:4.118814408326E-1,60[&rate=5.04489424134011E-4]:4.146211668602E-1)[&rate=5.04489424134011E-4]:8.239867363223E-2)[&rate=5.04489424134011E-4]:1.191039313507E-1)[&rate=5.04489424134011E-4]:8.093055381607E-1)[&rate=5.04489424134011E-4]:2.5766229826E-2,(39[&rate=5.04489424134011E-4]:8.966317867977E-2,(((55[&rate=5.04489424134011E-4]:4.72978060495E-1,10[&rate=5.04489424134011E-4]:4.921561426868E-1)[&rate=5.04489424134011E-4]:6.927961178213E-2,((23[&rate=5.04489424134011E-4]:5.621852615718E-1,18[&rate=5.04489424134011E-4]:5.430071793801E-1)[&rate=5.04489424134011E-4]:2.562977546356E-2,21[&rate=5.04489424134011E-4]:5.768561329257E-1)[&rate=5.04489424134011E-4]:6.951112839238E-2)[&rate=5.04489424134011E-4]:5.924616515451E-1,(22[&rate=5.04489424134011E-4]:1.029637738027E0,(1[&rate=5.04489424134011E-4]:1.651610932358E-1,(26[&rate=5.04489424134011E-4]:7.318195241341E-1,19[&rate=5.04489424134011E-4]:7.071619898876E-1)[&rate=5.04489424134011E-4]:2.196429389647E-1)[&rate=5.04489424134011E-4]:8.365472698295E-2)[&rate=5.04489424134011E-4]:2.201500789459E-1)[&rate=5.04489424134011E-4]:1.519197323272E-3)[&rate=5.04489424134011E-4]:1.149570186843E-1)[&rate=5.04489424134011E-4]:2.398330642046E-1)[&rate=5.04489424134011E-4]:6.087657405638E-1)[&rate=5.04489424134011E-4]:6.506141324302E-1,62[&rate=5.04489424134011E-4]:7.825665726943E-1)[&rate=5.04489424134011E-4]:4.31254627875E-2);
tree STATE_5922000 [&joint=-18019.37073312549,lnP=-18019.37073312549] = [&R] ((((((2[&rate=4.838006146368808E-4]:1.226772047543E0,(((20[&rate=4.838006146368808E-4]:5.725757556515E-1,25[&rate=4.838006146368808E-4]:5.890141118159E-1)[&rate=4.838006146368808E-4]:4.512408521049E-1,28[&rate=4.838006146368808E-4]:1.078611128304E0)[&rate=4.838006146368808E-4]:1.675978031992E-1,((6[&rate=4.838006146368808E-4]:1.824823382384E-1,7[&rate=4.838006146368808E-4]:1.824823382384E-1)[&rate=4.838006146368808E-4]:7.521316555098E-1,24[&rate=4.838006146368808E-4]:1.041463308817E0)[&rate=4.838006146368808E-4]:1.609100062486E-1)[&rate=4.838006146368808E-4]:2.079603763132E-1)[&rate=4.838006146368808E-4]:1.2830028565E0,(38[&rate=4.838006146368808E-4]:6.751650160263E-1,((((5[&rate=4.838006146368808E-4]:3.503542817332E-1,16[&rate=4.838006146368808E-4]:4.133679803634E-1)[&rate=4.838006146368808E-4]:5.265216331908E-1,(13[&rate=4.838006146368808E-4]:4.160873994616E-1,9[&rate=4.838006146368808E-4]:3.777312350781E-1)[&rate=4.838006146368808E-4]:5.155830360103E-1)[&rate=4.838006146368808E-4]:7.68060848252E-2,3[&rate=4.838006146368808E-4]:9.016272052287E-1)[&rate=4.838006146368808E-4]:4.549971206564E-1,(((57[&rate=4.838006146368808E-4]:6.154209454881E-1,(56[&rate=4.838006146368808E-4]:4.295852613537E-1,(60[&rate=4.838006146368808E-4]:3.675401956476E-1,59[&rate=4.838006146368808E-4]:3.620607435926E-1)[&rate=4.838006146368808E-4]:6.478479173376E-2)[&rate=4.838006146368808E-4]:1.830959581068E-1)[&rate=4.838006146368808E-4]:8.443050077771E-1,((22[&rate=4.838006146368808E-4]:1.086242470105E0,(1[&rate=4.838006146368808E-4]:2.211047846088E-1,(26[&rate=4.838006146368808E-4]:9.051416534464E-1,19[&rate=4.838006146368808E-4]:8.804841192E-1)[&rate=4.838006146368808E-4]:1.022645010254E-1)[&rate=4.838006146368808E-4]:8.431576768779E-2)[&rate=4.838006146368808E-4]:2.395582412103E-1,(((55[&rate=4.838006146368808E-4]:4.659722913061E-1,10[&rate=4.838006146368808E-4]:4.851503734978E-1)[&rate=4.838006146368808E-4]:7.409212579401E-2,((23[&rate=4.838006146368808E-4]:4.223409155825E-1,18[&rate=4.838006146368808E-4]:4.031628333908E-1)[&rate=4.838006146368808E-4]:5.624344945075E-2,21[&rate=4.838006146368808E-4]:4.676254609236E-1)[&rate=4.838006146368808E-4]:1.765485452174E-1)[&rate=4.838006146368808E-4]:5.596150317792E-1,39[&rate=4.838006146368808E-4]:5.310410641358E-2)[&rate=4.838006146368808E-4]:1.110527692852E-1)[&rate=4.838006146368808E-4]:4.899373510058E-2)[&rate=4.838006146368808E-4]:4.039316327494E-2,(((((53[&rate=4.838006146368808E-4]:4.336774597237E-1,46[&rate=4.838006146368808E-4]:4.254582816414E-1)[&rate=4.838006146368808E-4]:4.645930268408E-2,41[&rate=4.838006146368808E-4]:4.499997761064E-1)[&rate=4.838006146368808E-4]:1.979076628875E-1,49[&rate=4.838006146368808E-4]:6.753046992678E-1)[&rate=4.838006146368808E-4]:3.107347683059E-1,(((4[&rate=4.838006146368808E-4]:3.45461478314E-1,27[&rate=4.838006146368808E-4]:5.1806421804E-1)[&rate=4.838006146368808E-4]:4.457106766808E-2,12[&rate=4.838006146368808E-4]:4.475667925572E-1)[&rate=4.838006146368808E-4]:5.016359411008E-1,(8[&rate=4.838006146368808E-4]:3.546237318839E-1,15[&rate=4.838006146368808E-4]:4.011990743496E-1)[&rate=4.838006146368808E-4]:5.86359823692E-1)[&rate=4.838006146368808E-4]:3.68367339156E-2)[&rate=4.838006146368808E-4]:2.927882706079E-1,(((63[&rate=4.838006146368808E-4]:2.998203546926E-1,58[&rate=4.838006146368808E-4]:2.970806286652E-1)[&rate=4.838006146368808E-4]:6.451562849514E-1,((54[&rate=4.838006146368808E-4]:6.088491236941E-1,47[&rate=4.838006146368808E-4]:4.335066579407E-1)[&rate=4.838006146368808E-4]:1.295311876967E-1,42[&rate=4.838006146368808E-4]:5.46599489473E-1)[&rate=4.838006146368808E-4]:4.2029495839E-1)[&rate=4.838006146368808E-4]:1.351185512731E-1,((52[&rate=4.838006146368808E-4]:8.063219180453E-1,(51[&rate=4.838006146368808E-4]:7.04402283723E-1,(11[&rate=4.838006146368808E-4]:4.683419075615E-1,17[&rate=4.838006146368808E-4]:5.066980719451E-1)[&rate=4.838006146368808E-4]:3.182521569834E-1)[&rate=4.838006146368808E-4]:1.019196343223E-1)[&rate=4.838006146368808E-4]:9.507840180986E-2,((45[&rate=4.838006146368808E-4]:5.508044705592E-1,48[&rate=4.838006146368808E-4]:5.535441965865E-1)[&rate=4.838006146368808E-4]:7.81715704391E-3,((43[&rate=4.838006146368808E-4]:2.823342306626E-1,44[&rate=4.838006146368808E-4]:2.795945046353E-1)[&rate=4.838006146368808E-4]:1.232260726929E-1,(40[&rate=4.838006146368808E-4]:1.126684266708E-1,50[&rate=4.838006146368808E-4]:5.239445406802E-2)[&rate=4.838006146368808E-4]:2.928918766848E-1)[&rate=4.838006146368808E-4]:1.338832420558E-1)[&rate=4.838006146368808E-4]:4.222307470466E-1)[&rate=4.838006146368808E-4]:1.403387066782E-1)[&rate=4.838006146368808E-4]:1.548969308263E-1)[&rate=4.838006146368808E-4]:4.868863863241E-2)[&rate=4.838006146368808E-4]:1.058202778381E-1)[&rate=4.838006146368808E-4]:3.212804161688E-1)[&rate=4.838006146368808E-4]:8.510482441805E-1)[&rate=4.838006146368808E-4]:5.328877772643E-2,(14[&rate=4.838006146368808E-4]:2.674584667498E0,34[&rate=4.838006146368808E-4]:5.180534900143E-1)[&rate=4.838006146368808E-4]:1.724613755902E-2)[&rate=4.838006146368808E-4]:6.972346689304E-2,(((32[&rate=4.838006146368808E-4]:6.072887324704E-1,(31[&rate=4.838006146368808E-4]:2.866772982793E-1,37[&rate=4.838006146368808E-4]:2.866772982793E-1)[&rate=4.838006146368808E-4]:2.35911980639E-1)[&rate=4.838006146368808E-4]:4.100881520461E-2,35[&rate=4.838006146368808E-4]:6.373685859263E-1)[&rate=4.838006146368808E-4]:1.084332542868E-1,62[&rate=4.838006146368808E-4]:6.747635888471E-1)[&rate=4.838006146368808E-4]:5.867480616569E-2)[&rate=4.838006146368808E-4]:1.901915375709E-2,(29[&rate=4.838006146368808E-4]:5.245148229403E-1,61[&rate=4.838006146368808E-4]:6.447334021752E-1)[&rate=4.838006146368808E-4]:1.705656766493E-1)[&rate=4.838006146368808E-4]:8.096342922664E-2,(30[&rate=4.838006146368808E-4]:6.790968889286E-1,(33[&rate=4.838006146368808E-4]:7.689310986892E-1,36[&rate=4.838006146368808E-4]:8.044502243721E-1)[&rate=4.838006146368808E-4]:2.49198886E-2)[&rate=4.838006146368808E-4]:9.694703988766E-2);
tree STATE_5924000 [&joint=-18021.925770105183,lnP=-18021.925770105183] = [&R] ((33[&rate=5.843263271487896E-4]:7.05055394771E-1,30[&rate=5.843263271487896E-4]:5.903012964103E-1)[&rate=5.843263271487896E-4]:2.429038001704E-1,(36[&rate=5.843263271487896E-4]:9.353520430011E-1,((32[&rate=5.843263271487896E-4]:7.442710254239E-1,(31[&rate=5.843263271487896E-4]:3.334774615423E-1,37[&rate=5.843263271487896E-4]:3.334774615423E-1)[&rate=5.843263271487896E-4]:3.260941103296E-1)[&rate=5.843263271487896E-4]:1.131933788137E-1,(((((29[&rate=5.843263271487896E-4]:5.326280150867E-1,34[&rate=5.843263271487896E-4]:4.615897637205E-1)[&rate=5.843263271487896E-4]:7.004473491929E-2,61[&rate=5.843263271487896E-4]:7.228913292409E-1)[&rate=5.843263271487896E-4]:2.391042852367E-3,((62[&rate=5.843263271487896E-4]:5.720587889437E-1,(38[&rate=5.843263271487896E-4]:6.678723086876E-1,(((((57[&rate=5.843263271487896E-4]:7.290515309335E-1,(60[&rate=5.843263271487896E-4]:5.845874825782E-1,(56[&rate=5.843263271487896E-4]:4.851183216369E-1,59[&rate=5.843263271487896E-4]:4.823785956096E-1)[&rate=5.843263271487896E-4]:9.672943491366E-2)[&rate=5.843263271487896E-4]:1.444640483554E-1)[&rate=5.843263271487896E-4]:6.53244342646E-1,((22[&rate=5.843263271487896E-4]:9.994984675023E-1,(1[&rate=5.843263271487896E-4]:1.735890472683E-1,(19[&rate=5.843263271487896E-4]:6.606302528819E-1,26[&rate=5.843263271487896E-4]:6.852877871283E-1)[&rate=5.843263271487896E-4]:2.746026300029E-1)[&rate=5.843263271487896E-4]:4.508750242574E-2)[&rate=5.843263271487896E-4]:2.582815633244E-1,(((55[&rate=5.843263271487896E-4]:5.083350722206E-1,10[&rate=5.843263271487896E-4]:5.275131544123E-1)[&rate=5.843263271487896E-4]:7.535183704878E-2,((23[&rate=5.843263271487896E-4]:3.887019282504E-1,18[&rate=5.843263271487896E-4]:3.695238460587E-1)[&rate=5.843263271487896E-4]:2.771923993009E-1,21[&rate=5.843263271487896E-4]:6.549354234417E-1)[&rate=5.843263271487896E-4]:3.286107486864E-2)[&rate=5.843263271487896E-4]:5.513513442283E-1,39[&rate=5.843263271487896E-4]:8.846291103195E-2)[&rate=5.843263271487896E-4]:7.67328417841E-3)[&rate=5.843263271487896E-4]:3.958433590335E-2)[&rate=5.843263271487896E-4]:4.886762064655E-2,((((((4[&rate=5.843263271487896E-4]:7.151962934913E-2,27[&rate=5.843263271487896E-4]:2.441223690751E-1)[&rate=5.843263271487896E-4]:9.601033966102E-2,12[&rate=5.843263271487896E-4]:2.250642155853E-1)[&rate=5.843263271487896E-4]:3.986544476829E-1,49[&rate=5.843263271487896E-4]:6.237186632682E-1)[&rate=5.843263271487896E-4]:7.277201886178E-2,(8[&rate=5.843263271487896E-4]:4.240543165548E-1,15[&rate=5.843263271487896E-4]:4.706296590205E-1)[&rate=5.843263271487896E-4]:2.642171874932E-1)[&rate=5.843263271487896E-4]:2.889162672447E-1,((41[&rate=5.843263271487896E-4]:2.345099178505E-1,46[&rate=5.843263271487896E-4]:2.564277260696E-1)[&rate=5.843263271487896E-4]:3.030375645167E-1,53[&rate=5.843263271487896E-4]:5.676844686686E-1)[&rate=5.843263271487896E-4]:4.204622067337E-1)[&rate=5.843263271487896E-4]:2.345084773929E-1,((52[&rate=5.843263271487896E-4]:6.310558005374E-1,(51[&rate=5.843263271487896E-4]:4.497496299868E-1,(11[&rate=5.843263271487896E-4]:4.740614552983E-1,17[&rate=5.843263271487896E-4]:5.12417619682E-1)[&rate=5.843263271487896E-4]:5.787995551036E-2)[&rate=5.843263271487896E-4]:1.813061705506E-1)[&rate=5.843263271487896E-4]:3.129322226942E-1,((44[&rate=5.843263271487896E-4]:5.428696052275E-1,((40[&rate=5.843263271487896E-4]:2.938032062972E-1,50[&rate=5.843263271487896E-4]:2.335292336945E-1)[&rate=5.843263271487896E-4]:1.918727391241E-1,((43[&rate=5.843263271487896E-4]:3.405878578255E-1,45[&rate=5.843263271487896E-4]:3.597659400173E-1)[&rate=5.843263271487896E-4]:1.435365917679E-1,48[&rate=5.843263271487896E-4]:5.060422578126E-1)[&rate=5.843263271487896E-4]:1.551495827818E-3)[&rate=5.843263271487896E-4]:5.993338583354E-2)[&rate=5.843263271487896E-4]:3.553165811365E-1,(((54[&rate=5.843263271487896E-4]:4.989684568997E-1,42[&rate=5.843263271487896E-4]:3.07187634982E-1)[&rate=5.843263271487896E-4]:2.852479238469E-1,47[&rate=5.843263271487896E-4]:6.088739149933E-1)[&rate=5.843263271487896E-4]:2.615761381837E-1,(63[&rate=5.843263271487896E-4]:3.399546722803E-1,58[&rate=5.843263271487896E-4]:3.372149462529E-1)[&rate=5.843263271487896E-4]:4.921392165133E-1)[&rate=5.843263271487896E-4]:4.691421537875E-2)[&rate=5.843263271487896E-4]:1.03336083443E-1)[&rate=5.843263271487896E-4]:1.937356227142E-1)[&rate=5.843263271487896E-4]:3.864532773217E-2)[&rate=5.843263271487896E-4]:7.181804200462E-2,((5[&rate=5.843263271487896E-4]:5.843281337013E-1,(13[&rate=5.843263271487896E-4]:4.006005044516E-1,9[&rate=5.843263271487896E-4]:3.622443400682E-1)[&rate=5.843263271487896E-4]:2.385221497975E-1)[&rate=5.843263271487896E-4]:1.465020450377E-1,16[&rate=5.843263271487896E-4]:7.938438773692E-1)[&rate=5.843263271487896E-4]:5.748910835189E-1)[&rate=5.843263271487896E-4]:3.051121421508E-2,3[&rate=5.843263271487896E-4]:1.284177681953E0)[&rate=5.843263271487896E-4]:3.864343527626E-1)[&rate=5.843263271487896E-4]:8.199735900695E-1)[&rate=5.843263271487896E-4]:3.193173046052E-3,14[&rate=5.843263271487896E-4]:2.603367838927E0)[&rate=5.843263271487896E-4]:8.718888004894E-2)[&rate=5.843263271487896E-4]:2.069363799556E-3,(((6[&rate=5.843263271487896E-4]:3.784953687331E-1,7[&rate=5.843263271487896E-4]:3.784953687331E-1)[&rate=5.843263271487896E-4]:6.111465051891E-1,24[&rate=5.843263271487896E-4]:1.096491188991E0)[&rate=5.843263271487896E-4]:1.687226948989E-1,((20[&rate=5.843263271487896E-4]:6.085144155822E-1,25[&rate=5.843263271487896E-4]:6.249527717466E-1)[&rate=5.843263271487896E-4]:6.030409525931E-1,(28[&rate=5.843263271487896E-4]:6.021216206556E-1,2[&rate=5.843263271487896E-4]:3.747243603816E-1)[&rate=5.843263271487896E-4]:6.642282680677E-1)[&rate=5.843263271487896E-4]:4.269961160472E-2)[&rate=5.843263271487896E-4]:1.482206719433E0)[&rate=5.843263271487896E-4]:9.514708093814E-2,35[&rate=5.843263271487896E-4]:8.306955381423E-1)[&rate=5.843263271487896E-4]:1.583990434657E-2)[&rate=5.843263271487896E-4]:6.695867701499E-2)[&rate=5.843263271487896E-4]:4.812627762315E-2);
tree STATE_5926000 [&joint=-18014.319129835843,lnP=-18014.319129835843] = [&R] ((((62[&rate=5.145837677330658E-4]:7.179054162776E-1,(((14[&rate=5.145837677330658E-4]:2.560389773545E0,((((6[&rate=5.145837677330658E-4]:2.237582559983E-1,7[&rate=5.145837677330658E-4]:2.237582559983E-1)[&rate=5.145837677330658E-4]:4.196630075426E-1,24[&rate=5.145837677330658E-4]:7.502705786094E-1)[&rate=5.145837677330658E-4]:6.719682875462E-2,(28[&rate=5.145837677330658E-4]:8.511218292718E-1,(20[&rate=5.145837677330658E-4]:3.799598252727E-1,25[&rate=5.145837677330658E-4]:3.963981814371E-1)[&rate=5.145837677330658E-4]:4.16367483451E-1)[&rate=5.145837677330658E-4]:1.018119453066E-2)[&rate=5.145837677330658E-4]:4.47971068729E-1,2[&rate=5.145837677330658E-4]:1.081876832257E0)[&rate=5.145837677330658E-4]:1.349745817999E0)[&rate=5.145837677330658E-4]:4.009355567926E-2,34[&rate=5.145837677330658E-4]:4.439521517405E-1)[&rate=5.145837677330658E-4]:1.037400653261E-2,29[&rate=5.145837677330658E-4]:5.253644096393E-1)[&rate=5.145837677330658E-4]:1.35163957458E-1)[&rate=5.145837677330658E-4]:4.62406163256E-2,(61[&rate=5.145837677330658E-4]:8.104424590998E-1,((38[&rate=5.145837677330658E-4]:7.761221728862E-1,(((((39[&rate=5.145837677330658E-4]:3.698332832703E-3,((55[&rate=5.145837677330658E-4]:5.749740830512E-1,10[&rate=5.145837677330658E-4]:5.941521652429E-1)[&rate=5.145837677330658E-4]:1.977450546345E-1,((23[&rate=5.145837677330658E-4]:6.188780549674E-1,18[&rate=5.145837677330658E-4]:5.996999727757E-1)[&rate=5.145837677330658E-4]:9.310575811768E-2,21[&rate=5.145837677330658E-4]:7.010249089754E-1)[&rate=5.145837677330658E-4]:1.758038177512E-1)[&rate=5.145837677330658E-4]:2.775545376128E-1)[&rate=5.145837677330658E-4]:9.667657705851E-2,(22[&rate=5.145837677330658E-4]:9.500726328597E-1,(1[&rate=5.145837677330658E-4]:5.022820229153E-2,(19[&rate=5.145837677330658E-4]:7.032569068607E-1,26[&rate=5.145837677330658E-4]:7.279144411071E-1)[&rate=5.145837677330658E-4]:1.086151310474E-1)[&rate=5.145837677330658E-4]:1.190225127599E-1)[&rate=5.145837677330658E-4]:3.119461126479E-1)[&rate=5.145837677330658E-4]:9.76597416736E-2,(57[&rate=5.145837677330658E-4]:7.847752606022E-1,(60[&rate=5.145837677330658E-4]:5.662606406009E-1,(56[&rate=5.145837677330658E-4]:4.55147018077E-1,59[&rate=5.145837677330658E-4]:4.524072920496E-1)[&rate=5.145837677330658E-4]:1.083738964963E-1)[&rate=5.145837677330658E-4]:2.185146200013E-1)[&rate=5.145837677330658E-4]:6.598347334284E-1)[&rate=5.145837677330658E-4]:7.10083585549E-2,(((46[&rate=5.145837677330658E-4]:2.893384865104E-1,41[&rate=5.145837677330658E-4]:2.674206782913E-1)[&rate=5.145837677330658E-4]:7.504995117648E-1,(49[&rate=5.145837677330658E-4]:9.928276438587E-1,((((4[&rate=5.145837677330658E-4]:9.889433711583E-2,27[&rate=5.145837677330658E-4]:2.714970768418E-1)[&rate=5.145837677330658E-4]:2.899755300328E-1,12[&rate=5.145837677330658E-4]:4.464041137238E-1)[&rate=5.145837677330658E-4]:2.225323205901E-1,53[&rate=5.145837677330658E-4]:6.716761603415E-1)[&rate=5.145837677330658E-4]:5.527358649603E-2,(8[&rate=5.145837677330658E-4]:6.291130276705E-1,15[&rate=5.145837677330658E-4]:6.756883701362E-1)[&rate=5.145837677330658E-4]:8.687781505741E-2)[&rate=5.145837677330658E-4]:2.686176230487E-1)[&rate=5.145837677330658E-4]:5.248980647117E-2)[&rate=5.145837677330658E-4]:1.500324688249E-1,(((((((40[&rate=5.145837677330658E-4]:2.959122387318E-1,50[&rate=5.145837677330658E-4]:2.35638266129E-1)[&rate=5.145837677330658E-4]:1.695072897053E-1,45[&rate=5.145837677330658E-4]:4.845976106288E-1)[&rate=5.145837677330658E-4]:2.719337331411E-2,48[&rate=5.145837677330658E-4]:5.145307099703E-1)[&rate=5.145837677330658E-4]:9.312515540058E-3,43[&rate=5.145837677330658E-4]:5.019254172912E-1)[&rate=5.145837677330658E-4]:1.387242789592E-1,44[&rate=5.145837677330658E-4]:6.379099702231E-1)[&rate=5.145837677330658E-4]:3.657709939422E-1,(51[&rate=5.145837677330658E-4]:4.359224409985E-1,(11[&rate=5.145837677330658E-4]:4.022882264121E-1,17[&rate=5.145837677330658E-4]:4.406443907957E-1)[&rate=5.145837677330658E-4]:1.158259954083E-1)[&rate=5.145837677330658E-4]:5.102242765915E-1)[&rate=5.145837677330658E-4]:9.899562608891E-2,((((54[&rate=5.145837677330658E-4]:2.949687433263E-1,47[&rate=5.145837677330658E-4]:1.196262775729E-1)[&rate=5.145837677330658E-4]:5.154115396557E-3,42[&rate=5.145837677330658E-4]:1.083420368051E-1)[&rate=5.145837677330658E-4]:4.895537180775E-1,52[&rate=5.145837677330658E-4]:5.376217822798E-1)[&rate=5.145837677330658E-4]:4.02337509618E-1,(63[&rate=5.145837677330658E-4]:4.860025263144E-1,58[&rate=5.145837677330658E-4]:4.83262800287E-1)[&rate=5.145837677330658E-4]:4.923129299671E-1)[&rate=5.145837677330658E-4]:1.051830517811E-1)[&rate=5.145837677330658E-4]:6.801579465403E-2)[&rate=5.145837677330658E-4]:1.476656937045E-1)[&rate=5.145837677330658E-4]:1.939508802952E-1,((5[&rate=5.145837677330658E-4]:6.187745583669E-1,(13[&rate=5.145837677330658E-4]:3.880704090602E-1,9[&rate=5.145837677330658E-4]:3.497142446767E-1)[&rate=5.145837677330658E-4]:2.854986698545E-1)[&rate=5.145837677330658E-4]:3.928036600434E-1,(16[&rate=5.145837677330658E-4]:5.466185507495E-1,3[&rate=5.145837677330658E-4]:4.315500575989E-1)[&rate=5.145837677330658E-4]:5.27973366291E-1)[&rate=5.145837677330658E-4]:5.007307404978E-1)[&rate=5.145837677330658E-4]:3.186077345262E-1)[&rate=5.145837677330658E-4]:7.025525624258E-1,30[&rate=5.145837677330658E-4]:5.055105763182E-1)[&rate=5.145837677330658E-4]:1.847133035467E-1)[&rate=5.145837677330658E-4]:1.654510355795E-2)[&rate=5.145837677330658E-4]:8.101671212547E-2,((33[&rate=5.145837677330658E-4]:6.329108886439E-1,36[&rate=5.145837677330658E-4]:6.684300143268E-1)[&rate=5.145837677330658E-4]:1.580729791774E-1,35[&rate=5.145837677330658E-4]:8.04645070007E-1)[&rate=5.145837677330658E-4]:1.115559260877E-1)[&rate=5.145837677330658E-4]:6.54246732782E-2,(32[&rate=5.145837677330658E-4]:6.637202136994E-1,(31[&rate=5.145837677330658E-4]:4.261598341405E-1,37[&rate=5.145837677330658E-4]:4.261598341405E-1)[&rate=5.145837677330658E-4]:1.528609260068E-1)[&rate=5.145837677330658E-4]:3.288344174222E-1);
tree STATE_5928000 [&joint=-18023.12635968034,lnP=-18023.12635968034] = [&R] ((((32[&rate=5.138951557578998E-4]:6.394500687949E-1,(31[&rate=5.138951557578998E-4]:3.998593017218E-1,37[&rate=5.138951557578998E-4]:3.998593017218E-1)[&rate=5.138951557578998E-4]:1.54891313521E-1)[&rate=5.138951557578998E-4]:2.396083728097E-1,((34[&rate=5.138951557578998E-4]:5.240324975318E-1,14[&rate=5.138951557578998E-4]:2.680563675015E0)[&rate=5.138951557578998E-4]:1.122286994329E-1,(((30[&rate=5.138951557578998E-4]:5.535386155102E-1,62[&rate=5.138951557578998E-4]:6.109156646905E-1)[&rate=5.138951557578998E-4]:4.531870338182E-2,((61[&rate=5.138951557578998E-4]:6.123759797498E-1,(38[&rate=5.138951557578998E-4]:5.777060265726E-1,((((57[&rate=5.138951557578998E-4]:7.190496471026E-1,((59[&rate=5.138951557578998E-4]:5.256374303116E-1,56[&rate=5.138951557578998E-4]:5.283771563389E-1)[&rate=5.138951557578998E-4]:1.537789333484E-1,60[&rate=5.138951557578998E-4]:6.848958157149E-1)[&rate=5.138951557578998E-4]:3.415383138776E-2)[&rate=5.138951557578998E-4]:8.220408923269E-1,(((46[&rate=5.138951557578998E-4]:5.978127029472E-1,41[&rate=5.138951557578998E-4]:5.758948947281E-1)[&rate=5.138951557578998E-4]:3.892434673528E-1,(((53[&rate=5.138951557578998E-4]:7.795211221166E-1,(8[&rate=5.138951557578998E-4]:6.277400877248E-1,15[&rate=5.138951557578998E-4]:6.743154301905E-1)[&rate=5.138951557578998E-4]:1.408221302822E-1)[&rate=5.138951557578998E-4]:8.93856350051E-2,49[&rate=5.138951557578998E-4]:8.661670310941E-1)[&rate=5.138951557578998E-4]:6.410183731471E-2,((4[&rate=5.138951557578998E-4]:2.677347157626E-1,27[&rate=5.138951557578998E-4]:4.403374554886E-1)[&rate=5.138951557578998E-4]:1.306736895152E-1,12[&rate=5.138951557578998E-4]:4.55942651853E-1)[&rate=5.138951557578998E-4]:4.743262165559E-1)[&rate=5.138951557578998E-4]:6.226675394587E-2)[&rate=5.138951557578998E-4]:2.19592879311E-1,(((44[&rate=5.138951557578998E-4]:6.553660263233E-1,43[&rate=5.138951557578998E-4]:6.581057523507E-1)[&rate=5.138951557578998E-4]:1.643633393934E-1,(((40[&rate=5.138951557578998E-4]:2.857397180267E-1,50[&rate=5.138951557578998E-4]:2.254657454239E-1)[&rate=5.138951557578998E-4]:2.246781329828E-1,48[&rate=5.138951557578998E-4]:5.323356592285E-1)[&rate=5.138951557578998E-4]:1.150052042624E-1,45[&rate=5.138951557578998E-4]:6.446011374636E-1)[&rate=5.138951557578998E-4]:1.970460364722E-1)[&rate=5.138951557578998E-4]:2.969969598051E-1,(((((54[&rate=5.138951557578998E-4]:4.998474743595E-1,(42[&rate=5.138951557578998E-4]:3.069331958053E-1,47[&rate=5.138951557578998E-4]:3.233715519697E-1)[&rate=5.138951557578998E-4]:1.133456636393E-3)[&rate=5.138951557578998E-4]:4.839281803889E-1,52[&rate=5.138951557578998E-4]:7.317208602278E-1)[&rate=5.138951557578998E-4]:8.830443829072E-2,(63[&rate=5.138951557578998E-4]:4.473176173313E-1,58[&rate=5.138951557578998E-4]:4.445778913039E-1)[&rate=5.138951557578998E-4]:4.110638455709E-1)[&rate=5.138951557578998E-4]:8.042983212379E-2,(11[&rate=5.138951557578998E-4]:7.278796211884E-1,17[&rate=5.138951557578998E-4]:7.662357855721E-1)[&rate=5.138951557578998E-4]:2.547672902758E-1)[&rate=5.138951557578998E-4]:1.381455688664E-1,51[&rate=5.138951557578998E-4]:1.038600699509E0)[&rate=5.138951557578998E-4]:2.05913794376E-2)[&rate=5.138951557578998E-4]:7.074464189751E-2)[&rate=5.138951557578998E-4]:1.563592980376E-1)[&rate=5.138951557578998E-4]:4.698134177503E-2,((39[&rate=5.138951557578998E-4]:1.318946585714E-1,(22[&rate=5.138951557578998E-4]:9.809702935087E-1,(1[&rate=5.138951557578998E-4]:8.208329602478E-2,(19[&rate=5.138951557578998E-4]:3.578377911678E-1,26[&rate=5.138951557578998E-4]:3.824953254142E-1)[&rate=5.138951557578998E-4]:4.858893404735E-1)[&rate=5.138951557578998E-4]:1.180650796757E-1)[&rate=5.138951557578998E-4]:3.12568200679E-1)[&rate=5.138951557578998E-4]:2.066945466444E-2,((55[&rate=5.138951557578998E-4]:5.796041736702E-1,10[&rate=5.138951557578998E-4]:5.987822558619E-1)[&rate=5.138951557578998E-4]:1.409551331922E-1,((23[&rate=5.138951557578998E-4]:4.166787016882E-1,18[&rate=5.138951557578998E-4]:3.975006194964E-1)[&rate=5.138951557578998E-4]:1.933900994855E-1,21[&rate=5.138951557578998E-4]:5.99109897064E-1)[&rate=5.138951557578998E-4]:2.255589988393E-1)[&rate=5.138951557578998E-4]:4.785801488392E-1)[&rate=5.138951557578998E-4]:1.889324255029E-1)[&rate=5.138951557578998E-4]:1.21809066184E-1,(((13[&rate=5.138951557578998E-4]:5.035851231398E-1,9[&rate=5.138951557578998E-4]:4.652289587563E-1)[&rate=5.138951557578998E-4]:3.389978263156E-1,(16[&rate=5.138951557578998E-4]:4.346542337859E-1,3[&rate=5.138951557578998E-4]:3.195857406353E-1)[&rate=5.138951557578998E-4]:4.161478937518E-1)[&rate=5.138951557578998E-4]:1.016519586257E-1,5[&rate=5.138951557578998E-4]:8.894403875333E-1)[&rate=5.138951557578998E-4]:6.231802858826E-1)[&rate=5.138951557578998E-4]:1.198798737048E-1)[&rate=5.138951557578998E-4]:8.876155329361E-1)[&rate=5.138951557578998E-4]:5.259742801133E-2,(((20[&rate=5.138951557578998E-4]:6.283240574634E-1,25[&rate=5.138951557578998E-4]:6.447624136278E-1)[&rate=5.138951557578998E-4]:3.331207846037E-1,(((6[&rate=5.138951557578998E-4]:1.653902222188E-1,7[&rate=5.138951557578998E-4]:1.653902222188E-1)[&rate=5.138951557578998E-4]:3.356140257068E-1,24[&rate=5.138951557578998E-4]:6.078535629941E-1)[&rate=5.138951557578998E-4]:1.812341893314E-1,28[&rate=5.138951557578998E-4]:8.329233687639E-1)[&rate=5.138951557578998E-4]:1.833159938513E-1)[&rate=5.138951557578998E-4]:9.210104023928E-2,2[&rate=5.138951557578998E-4]:8.809431425804E-1)[&rate=5.138951557578998E-4]:1.620537488775E0)[&rate=5.138951557578998E-4]:5.410249036575E-2)[&rate=5.138951557578998E-4]:8.941659248548E-2,29[&rate=5.138951557578998E-4]:6.882739113775E-1)[&rate=5.138951557578998E-4]:1.902553695339E-2)[&rate=5.138951557578998E-4]:3.24147309787E-2)[&rate=5.138951557578998E-4]:1.203995375803E-2,35[&rate=5.138951557578998E-4]:8.801694336139E-1)[&rate=5.138951557578998E-4]:3.43228112691E-2,(33[&rate=5.138951557578998E-4]:8.12708204426E-1,36[&rate=5.138951557578998E-4]:8.482273301089E-1)[&rate=5.138951557578998E-4]:8.81228382713E-2);
tree STATE_5930000 [&joint=-18026.2487376376,lnP=-18026.2487376376] = [&R] ((32[&rate=4.402802516114104E-4]:7.52921806016E-1,(31[&rate=4.402802516114104E-4]:4.286560606824E-1,37[&rate=4.402802516114104E-4]:4.286560606824E-1)[&rate=4.402802516114104E-4]:2.395662917815E-1)[&rate=4.402802516114104E-4]:2.647234561646E-1,(35[&rate=4.402802516114104E-4]:9.702399854413E-1,((((((38[&rate=4.402802516114104E-4]:1.365578444506E0,(((((22[&rate=4.402802516114104E-4]:1.038479438208E0,(1[&rate=4.402802516114104E-4]:1.958070963576E-1,(19[&rate=4.402802516114104E-4]:8.981195914373E-1,26[&rate=4.402802516114104E-4]:9.227771256838E-1)[&rate=4.402802516114104E-4]:5.93313405368E-2)[&rate=4.402802516114104E-4]:6.18504240419E-2)[&rate=4.402802516114104E-4]:1.889143463387E-1,(((55[&rate=4.402802516114104E-4]:5.933476845827E-1,10[&rate=4.402802516114104E-4]:6.125257667745E-1)[&rate=4.402802516114104E-4]:2.094334411081E-1,((23[&rate=4.402802516114104E-4]:4.053158669834E-1,18[&rate=4.402802516114104E-4]:3.861377847917E-1)[&rate=4.402802516114104E-4]:3.326666330338E-1,21[&rate=4.402802516114104E-4]:7.270235959076E-1)[&rate=4.402802516114104E-4]:1.798671188242E-1)[&rate=4.402802516114104E-4]:3.091447794717E-1,39[&rate=4.402802516114104E-4]:6.53505626968E-2)[&rate=4.402802516114104E-4]:3.993862332563E-4)[&rate=4.402802516114104E-4]:1.217379983443E-1,(57[&rate=4.402802516114104E-4]:9.529647437694E-1,(59[&rate=4.402802516114104E-4]:8.037815255346E-1,(60[&rate=4.402802516114104E-4]:6.249351393137E-1,56[&rate=4.402802516114104E-4]:6.221954132861E-1)[&rate=4.402802516114104E-4]:1.843258382758E-1)[&rate=4.402802516114104E-4]:1.437037661798E-1)[&rate=4.402802516114104E-4]:4.810985459708E-1)[&rate=4.402802516114104E-4]:9.848144795527E-2,(((((47[&rate=4.402802516114104E-4]:3.442873933947E-1,(42[&rate=4.402802516114104E-4]:2.789985178113E-1,54[&rate=4.402802516114104E-4]:4.707793397291E-1)[&rate=4.402802516114104E-4]:4.885051941896E-2)[&rate=4.402802516114104E-4]:3.187148913993E-1,(63[&rate=4.402802516114104E-4]:3.418274413271E-1,58[&rate=4.402802516114104E-4]:3.390877152997E-1)[&rate=4.402802516114104E-4]:2.828186790834E-1)[&rate=4.402802516114104E-4]:1.872753316676E-1,52[&rate=4.402802516114104E-4]:7.735652876944E-1)[&rate=4.402802516114104E-4]:4.134758764018E-1,((44[&rate=4.402802516114104E-4]:5.708177262236E-1,((43[&rate=4.402802516114104E-4]:2.429165745164E-1,45[&rate=4.402802516114104E-4]:2.620946567081E-1)[&rate=4.402802516114104E-4]:1.350483385274E-1,((40[&rate=4.402802516114104E-4]:1.095935372143E-1,50[&rate=4.402802516114104E-4]:4.931956461157E-2)[&rate=4.402802516114104E-4]:1.757337102414E-1,48[&rate=4.402802516114104E-4]:3.072450556748E-1)[&rate=4.402802516114104E-4]:9.263766558807E-2)[&rate=4.402802516114104E-4]:1.955925392071E-1)[&rate=4.402802516114104E-4]:2.926393906218E-1,(11[&rate=4.402802516114104E-4]:6.184277209799E-1,17[&rate=4.402802516114104E-4]:6.567838853635E-1)[&rate=4.402802516114104E-4]:2.696869301119E-1)[&rate=4.402802516114104E-4]:3.811182938263E-1)[&rate=4.402802516114104E-4]:3.443504934446E-2,(51[&rate=4.402802516114104E-4]:1.184488695395E0,(((8[&rate=4.402802516114104E-4]:6.386036037921E-1,15[&rate=4.402802516114104E-4]:6.851789462579E-1)[&rate=4.402802516114104E-4]:1.762478556588E-1,((4[&rate=4.402802516114104E-4]:2.346836713174E-1,27[&rate=4.402802516114104E-4]:4.072864110434E-1)[&rate=4.402802516114104E-4]:3.949279557206E-1,12[&rate=4.402802516114104E-4]:6.871458736132E-1)[&rate=4.402802516114104E-4]:1.359247639198E-1)[&rate=4.402802516114104E-4]:8.488430797031E-2,((49[&rate=4.402802516114104E-4]:6.434743621012E-1,(53[&rate=4.402802516114104E-4]:4.354156747322E-1,41[&rate=4.402802516114104E-4]:4.052786884309E-1)[&rate=4.402802516114104E-4]:2.107984133965E-1)[&rate=4.402802516114104E-4]:3.429405777248E-2,46[&rate=4.402802516114104E-4]:6.722889678189E-1)[&rate=4.402802516114104E-4]:2.301865256296E-1)[&rate=4.402802516114104E-4]:3.587255307139E-1)[&rate=4.402802516114104E-4]:3.698751804527E-2)[&rate=4.402802516114104E-4]:5.627400370667E-2)[&rate=4.402802516114104E-4]:1.156526187078E-1,((13[&rate=4.402802516114104E-4]:4.817796262461E-1,9[&rate=4.402802516114104E-4]:4.434234618627E-1)[&rate=4.402802516114104E-4]:5.539299314805E-1,((16[&rate=4.402802516114104E-4]:6.527481077349E-1,3[&rate=4.402802516114104E-4]:5.376796145843E-1)[&rate=4.402802516114104E-4]:2.553776842627E-1,5[&rate=4.402802516114104E-4]:8.451120933675E-1)[&rate=4.402802516114104E-4]:1.358029438113E-1)[&rate=4.402802516114104E-4]:4.700220452518E-1)[&rate=4.402802516114104E-4]:9.694358826234E-1)[&rate=4.402802516114104E-4]:1.477306856345E-1,14[&rate=4.402802516114104E-4]:2.625637897264E0)[&rate=4.402802516114104E-4]:4.725817741968E-2,34[&rate=4.402802516114104E-4]:5.163648972002E-1)[&rate=4.402802516114104E-4]:4.884784527509E-3,(62[&rate=4.402802516114104E-4]:5.807144715518E-1,((((6[&rate=4.402802516114104E-4]:2.555871810466E-1,7[&rate=4.402802516114104E-4]:2.555871810466E-1)[&rate=4.402802516114104E-4]:1.407181716078E-1,24[&rate=4.402802516114104E-4]:5.031546677229E-1)[&rate=4.402802516114104E-4]:2.171882537556E-1,(28[&rate=4.402802516114104E-4]:7.556078995915E-1,(20[&rate=4.402802516114104E-4]:4.010904539234E-1,25[&rate=4.402802516114104E-4]:4.175288100877E-1)[&rate=4.402802516114104E-4]:2.997229251201E-1)[&rate=4.402802516114104E-4]:8.570638325426E-3)[&rate=4.402802516114104E-4]:2.397244345695E-1,2[&rate=4.402802516114104E-4]:7.765057122124E-1)[&rate=4.402802516114104E-4]:1.703557512988E0)[&rate=4.402802516114104E-4]:6.895051072237E-2)[&rate=4.402802516114104E-4]:3.187150339826E-2,((30[&rate=4.402802516114104E-4]:5.621101204644E-1,29[&rate=4.402802516114104E-4]:5.621101204644E-1)[&rate=4.402802516114104E-4]:1.958021838184E-3,61[&rate=4.402802516114104E-4]:6.842867215375E-1)[&rate=4.402802516114104E-4]:6.009129418957E-2)[&rate=4.402802516114104E-4]:2.172492347333E-1,(33[&rate=4.402802516114104E-4]:6.536780184646E-1,36[&rate=4.402802516114104E-4]:6.891971441474E-1)[&rate=4.402802516114104E-4]:3.024847511215E-1)[&rate=4.402802516114104E-4]:4.160136695717E-4)[&rate=4.402802516114104E-4]:3.647631499051E-2);
tree STATE_5932000 [&joint=-18038.17221383092,lnP=-18038.17221383092] = [&R] ((35[&rate=5.481336553036998E-4]:9.168758469641E-1,((((38[&rate=5.481336553036998E-4]:6.398811648403E-1,((((51[&rate=5.481336553036998E-4]:1.025434353836E0,(57[&rate=5.481336553036998E-4]:5.726353864004E-1,(56[&rate=5.481336553036998E-4]:4.993389960426E-1,(60[&rate=5.481336553036998E-4]:4.351313591537E-1,59[&rate=5.481336553036998E-4]:4.296519070988E-1)[&rate=5.481336553036998E-4]:6.694736291647E-2)[&rate=5.481336553036998E-4]:7.055666433025E-2)[&rate=5.481336553036998E-4]:7.075934879832E-1)[&rate=5.481336553036998E-4]:9.967960470464E-2,((((52[&rate=5.481336553036998E-4]:7.762886487346E-1,(47[&rate=5.481336553036998E-4]:3.662700658562E-1,(42[&rate=5.481336553036998E-4]:2.526168849614E-1,54[&rate=5.481336553036998E-4]:4.443977068791E-1)[&rate=5.481336553036998E-4]:9.72148247305E-2)[&rate=5.481336553036998E-4]:4.867309116455E-1)[&rate=5.481336553036998E-4]:1.614490652029E-1,(63[&rate=5.481336553036998E-4]:2.943255897589E-1,58[&rate=5.481336553036998E-4]:2.915858637316E-1)[&rate=5.481336553036998E-4]:6.817682885623E-1)[&rate=5.481336553036998E-4]:8.261781334166E-2,((44[&rate=5.481336553036998E-4]:4.912934726342E-1,(45[&rate=5.481336553036998E-4]:4.602360731238E-1,(((40[&rate=5.481336553036998E-4]:7.242709128614E-2,50[&rate=5.481336553036998E-4]:1.215311868337E-2)[&rate=5.481336553036998E-4]:1.504701714738E-1,48[&rate=5.481336553036998E-4]:2.44815070979E-1)[&rate=5.481336553036998E-4]:2.144940779811E-1,43[&rate=5.481336553036998E-4]:4.37391340741E-1)[&rate=5.481336553036998E-4]:3.666650191034E-3)[&rate=5.481336553036998E-4]:5.297520772951E-2)[&rate=5.481336553036998E-4]:4.311385600923E-1,(11[&rate=5.481336553036998E-4]:3.382452808038E-1,17[&rate=5.481336553036998E-4]:3.766014451875E-1)[&rate=5.481336553036998E-4]:6.088442861691E-1)[&rate=5.481336553036998E-4]:1.554577411281E-1)[&rate=5.481336553036998E-4]:7.67908437166E-2,(((8[&rate=5.481336553036998E-4]:5.413497578977E-1,15[&rate=5.481336553036998E-4]:5.879251003634E-1)[&rate=5.481336553036998E-4]:1.838647715792E-1,((4[&rate=5.481336553036998E-4]:2.50226807283E-1,27[&rate=5.481336553036998E-4]:4.22829547009E-1)[&rate=5.481336553036998E-4]:3.028881233351E-1,12[&rate=5.481336553036998E-4]:6.106491771933E-1)[&rate=5.481336553036998E-4]:1.227845303657E-1)[&rate=5.481336553036998E-4]:1.196474550024E-1,(46[&rate=5.481336553036998E-4]:5.718802089998E-1,(53[&rate=5.481336553036998E-4]:5.633435099118E-1,(49[&rate=5.481336553036998E-4]:5.055998705853E-1,41[&rate=5.481336553036998E-4]:4.782026103115E-1)[&rate=5.481336553036998E-4]:5.500391329891E-2)[&rate=5.481336553036998E-4]:1.675587717034E-2)[&rate=5.481336553036998E-4]:2.757215015068E-1)[&rate=5.481336553036998E-4]:3.262569892564E-1)[&rate=5.481336553036998E-4]:2.796758754431E-2)[&rate=5.481336553036998E-4]:1.035975520117E-1,((39[&rate=5.481336553036998E-4]:4.130773536893E-2,((55[&rate=5.481336553036998E-4]:4.720510058357E-1,10[&rate=5.481336553036998E-4]:4.912290880274E-1)[&rate=5.481336553036998E-4]:3.87524885516E-1,((23[&rate=5.481336553036998E-4]:4.710375179258E-1,18[&rate=5.481336553036998E-4]:4.518594357341E-1)[&rate=5.481336553036998E-4]:2.338221436663E-1,21[&rate=5.481336553036998E-4]:6.939007574824E-1)[&rate=5.481336553036998E-4]:2.697847229102E-1)[&rate=5.481336553036998E-4]:2.28307186483E-1)[&rate=5.481336553036998E-4]:7.596499001019E-2,(((19[&rate=5.481336553036998E-4]:3.608695692514E-1,26[&rate=5.481336553036998E-4]:3.855271034979E-1)[&rate=5.481336553036998E-4]:4.776010222092E-1,1[&rate=5.481336553036998E-4]:7.682675584415E-2)[&rate=5.481336553036998E-4]:1.080550856481E-1,22[&rate=5.481336553036998E-4]:9.657037593004E-1)[&rate=5.481336553036998E-4]:3.13212801695E-1)[&rate=5.481336553036998E-4]:1.19657963255E-1)[&rate=5.481336553036998E-4]:2.936079371537E-1,((16[&rate=5.481336553036998E-4]:4.691217325992E-1,3[&rate=5.481336553036998E-4]:3.540532394486E-1)[&rate=5.481336553036998E-4]:6.872403424403E-1,((13[&rate=5.481336553036998E-4]:5.722122231303E-1,9[&rate=5.481336553036998E-4]:5.338560587468E-1)[&rate=5.481336553036998E-4]:5.131693315169E-1,5[&rate=5.481336553036998E-4]:1.030587034099E0)[&rate=5.481336553036998E-4]:6.276134231007E-2)[&rate=5.481336553036998E-4]:4.865053178716E-1)[&rate=5.481336553036998E-4]:1.148219911074E-1)[&rate=5.481336553036998E-4]:9.01511831225E-1,((28[&rate=5.481336553036998E-4]:6.916744174212E-1,(((6[&rate=5.481336553036998E-4]:1.89847265255E-1,7[&rate=5.481336553036998E-4]:1.89847265255E-1)[&rate=5.481336553036998E-4]:2.082181752724E-1,24[&rate=5.481336553036998E-4]:5.049147555959E-1)[&rate=5.481336553036998E-4]:1.173794611241E-1,(20[&rate=5.481336553036998E-4]:3.890714048054E-1,25[&rate=5.481336553036998E-4]:4.055097609698E-1)[&rate=5.481336553036998E-4]:2.222639078049E-1)[&rate=5.481336553036998E-4]:2.554458426275E-2)[&rate=5.481336553036998E-4]:1.665954571579E-1,2[&rate=5.481336553036998E-4]:6.308726143051E-1)[&rate=5.481336553036998E-4]:1.894082025596E0)[&rate=5.481336553036998E-4]:1.10079440681E-1,(62[&rate=5.481336553036998E-4]:7.343390571604E-1,((30[&rate=5.481336553036998E-4]:6.017304005719E-1,(29[&rate=5.481336553036998E-4]:5.545962409802E-1,34[&rate=5.481336553036998E-4]:4.83557989614E-1)[&rate=5.481336553036998E-4]:4.713415959172E-2)[&rate=5.481336553036998E-4]:2.131547971761E-2,(61[&rate=5.481336553036998E-4]:6.975250627413E-1,14[&rate=5.481336553036998E-4]:2.662799409624E0)[&rate=5.481336553036998E-4]:4.573939678312E-2)[&rate=5.481336553036998E-4]:5.391612769058E-2)[&rate=5.481336553036998E-4]:1.3462697724E-3)[&rate=5.481336553036998E-4]:3.042346202748E-2,(32[&rate=5.481336553036998E-4]:6.149025255846E-1,(31[&rate=5.481336553036998E-4]:2.286704519859E-1,37[&rate=5.481336553036998E-4]:2.286704519859E-1)[&rate=5.481336553036998E-4]:3.015326200466E-1)[&rate=5.481336553036998E-4]:2.331734764904E-1)[&rate=5.481336553036998E-4]:7.97288066379E-2)[&rate=5.481336553036998E-4]:7.363114764431E-2,(33[&rate=5.481336553036998E-4]:6.522508131115E-1,36[&rate=5.481336553036998E-4]:6.877699387943E-1)[&rate=5.481336553036998E-4]:3.245949793114E-1);
tree STATE_5934000 [&joint=-18031.12895330333,lnP=-18031.12895330333] = [&R] ((35[&rate=5.03522634051195E-4]:8.721831975762E-1,((29[&rate=5.03522634051195E-4]:7.119978583329E-1,(((62[&rate=5.03522634051195E-4]:7.056680114305E-1,(30[&rate=5.03522634051195E-4]:6.280316022952E-1,(((28[&rate=5.03522634051195E-4]:7.78376452455E-1,((20[&rate=5.03522634051195E-4]:2.231093240795E-1,25[&rate=5.03522634051195E-4]:2.395476802439E-1)[&rate=5.03522634051195E-4]:4.800975426094E-1,((6[&rate=5.03522634051195E-4]:2.55660589248E-1,7[&rate=5.03522634051195E-4]:2.55660589248E-1)[&rate=5.03522634051195E-4]:1.977406017382E-1,24[&rate=5.03522634051195E-4]:5.602505060548E-1)[&rate=5.03522634051195E-4]:1.539152647437E-1)[&rate=5.03522634051195E-4]:2.037506521814E-2)[&rate=5.03522634051195E-4]:3.002530583364E-1,2[&rate=5.03522634051195E-4]:8.512322505174E-1)[&rate=5.03522634051195E-4]:1.387304219761E0,14[&rate=5.03522634051195E-4]:2.367303593566E0)[&rate=5.03522634051195E-4]:3.462209348466E-1)[&rate=5.03522634051195E-4]:2.0259359955E-2)[&rate=5.03522634051195E-4]:2.907474394014E-2,34[&rate=5.03522634051195E-4]:6.063274548241E-1)[&rate=5.03522634051195E-4]:8.85328095042E-3,(38[&rate=5.03522634051195E-4]:6.652652093248E-1,((((((((19[&rate=5.03522634051195E-4]:7.789030235169E-1,26[&rate=5.03522634051195E-4]:8.035605577633E-1)[&rate=5.03522634051195E-4]:1.098292627342E-1,1[&rate=5.03522634051195E-4]:1.270884506346E-1)[&rate=5.03522634051195E-4]:1.070894143369E-1,22[&rate=5.03522634051195E-4]:1.01499978278E0)[&rate=5.03522634051195E-4]:2.335440660862E-1,((55[&rate=5.03522634051195E-4]:4.034722930111E-1,10[&rate=5.03522634051195E-4]:4.226503752028E-1)[&rate=5.03522634051195E-4]:2.194000943898E-1,((23[&rate=5.03522634051195E-4]:5.529983194296E-1,18[&rate=5.03522634051195E-4]:5.338202372379E-1)[&rate=5.03522634051195E-4]:1.235281074604E-1,21[&rate=5.03522634051195E-4]:6.655675227804E-1)[&rate=5.03522634051195E-4]:6.141445366146E-2)[&rate=5.03522634051195E-4]:5.106029683144E-1)[&rate=5.03522634051195E-4]:8.484215638564E-2,39[&rate=5.03522634051195E-4]:1.717421696352E-1)[&rate=5.03522634051195E-4]:3.369054404253E-2,(((((44[&rate=5.03522634051195E-4]:5.793031649612E-1,((43[&rate=5.03522634051195E-4]:2.853672861693E-1,45[&rate=5.03522634051195E-4]:3.04545368361E-1)[&rate=5.03522634051195E-4]:1.634304808681E-1,((40[&rate=5.03522634051195E-4]:9.214763793192E-2,50[&rate=5.03522634051195E-4]:3.187366532915E-2)[&rate=5.03522634051195E-4]:2.260068637372E-1,48[&rate=5.03522634051195E-4]:3.400723098882E-1)[&rate=5.03522634051195E-4]:1.306432653683E-1)[&rate=5.03522634051195E-4]:1.332451239511E-1)[&rate=5.03522634051195E-4]:9.206755259039E-2,(11[&rate=5.03522634051195E-4]:3.494186029557E-1,17[&rate=5.03522634051195E-4]:3.877747673394E-1)[&rate=5.03522634051195E-4]:3.466096488423E-1)[&rate=5.03522634051195E-4]:1.965847863471E-1,52[&rate=5.03522634051195E-4]:8.104212573233E-1)[&rate=5.03522634051195E-4]:1.539630424052E-1,((63[&rate=5.03522634051195E-4]:3.600803769316E-1,58[&rate=5.03522634051195E-4]:3.573406509042E-1)[&rate=5.03522634051195E-4]:4.743743177164E-1,(54[&rate=5.03522634051195E-4]:3.278073078914E-1,(42[&rate=5.03522634051195E-4]:2.657659490435E-2,47[&rate=5.03522634051195E-4]:4.301495106872E-2)[&rate=5.03522634051195E-4]:1.094498910693E-1)[&rate=5.03522634051195E-4]:7.203460168934E-1)[&rate=5.03522634051195E-4]:1.682857694642E-1)[&rate=5.03522634051195E-4]:1.375102321035E-1,(((8[&rate=5.03522634051195E-4]:5.644130653866E-1,15[&rate=5.03522634051195E-4]:6.109884078524E-1)[&rate=5.03522634051195E-4]:2.809407924274E-1,((4[&rate=5.03522634051195E-4]:5.774463971405E-2,27[&rate=5.03522634051195E-4]:2.303473794401E-1)[&rate=5.03522634051195E-4]:3.566364923925E-1,12[&rate=5.03522634051195E-4]:4.719153786817E-1)[&rate=5.03522634051195E-4]:3.816576572144E-1)[&rate=5.03522634051195E-4]:1.349765426556E-1,((49[&rate=5.03522634051195E-4]:9.116454571862E-1,46[&rate=5.03522634051195E-4]:9.061660051314E-1)[&rate=5.03522634051195E-4]:5.872929810663E-3,(53[&rate=5.03522634051195E-4]:8.89015181831E-1,41[&rate=5.03522634051195E-4]:8.588781955296E-1)[&rate=5.03522634051195E-4]:3.124293119343E-2)[&rate=5.03522634051195E-4]:7.103119155489E-2)[&rate=5.03522634051195E-4]:1.955367341021E-1)[&rate=5.03522634051195E-4]:9.53190037634E-2)[&rate=5.03522634051195E-4]:5.29324074824E-2,(51[&rate=5.03522634051195E-4]:1.126122149217E0,(57[&rate=5.03522634051195E-4]:5.937183104479E-1,(59[&rate=5.03522634051195E-4]:4.065415615029E-1,(60[&rate=5.03522634051195E-4]:2.990216128645E-1,56[&rate=5.03522634051195E-4]:2.962818868369E-1)[&rate=5.03522634051195E-4]:1.129994006934E-1)[&rate=5.03522634051195E-4]:1.8169729689E-1)[&rate=5.03522634051195E-4]:7.871983593175E-1)[&rate=5.03522634051195E-4]:1.240237938605E-1)[&rate=5.03522634051195E-4]:2.176745709811E-1,(((16[&rate=5.03522634051195E-4]:5.036987151191E-1,3[&rate=5.03522634051195E-4]:3.886302219685E-1)[&rate=5.03522634051195E-4]:3.701880454892E-1,(13[&rate=5.03522634051195E-4]:6.371068786731E-1,9[&rate=5.03522634051195E-4]:5.987507142896E-1)[&rate=5.03522634051195E-4]:2.285607038529E-1)[&rate=5.03522634051195E-4]:2.126130177516E-2,5[&rate=5.03522634051195E-4]:8.321343637533E-1)[&rate=5.03522634051195E-4]:6.93220396881E-1)[&rate=5.03522634051195E-4]:1.947049692385E-1)[&rate=5.03522634051195E-4]:9.941179368097E-1)[&rate=5.03522634051195E-4]:2.577887119219E-2)[&rate=5.03522634051195E-4]:1.720432920054E-2,61[&rate=5.03522634051195E-4]:8.494207667684E-1)[&rate=5.03522634051195E-4]:1.456570949644E-2)[&rate=5.03522634051195E-4]:2.073273044622E-1,((33[&rate=5.03522634051195E-4]:8.580723681411E-1,36[&rate=5.03522634051195E-4]:8.935914938239E-1)[&rate=5.03522634051195E-4]:1.245474388365E-1,((37[&rate=5.03522634051195E-4]:2.552705766791E-1,31[&rate=5.03522634051195E-4]:2.552705766791E-1)[&rate=5.03522634051195E-4]:4.798122900343E-1,32[&rate=5.03522634051195E-4]:8.197823202654E-1)[&rate=5.03522634051195E-4]:1.874276506465E-1)[&rate=5.03522634051195E-4]:8.322949287517E-2);
tree STATE_5936000 [&joint=-18017.67043284821,lnP=-18017.67043284821] = [&R] (((37[&rate=4.5687322918854016E-4]:3.060323417586E-1,31[&rate=4.5687322918854016E-4]:3.060323417586E-1)[&rate=4.5687322918854016E-4]:4.587978806818E-1,32[&rate=4.5687322918854016E-4]:8.495296759924E-1)[&rate=4.5687322918854016E-4]:2.987322535394E-1,((((34[&rate=4.5687322918854016E-4]:5.659297852232E-1,(29[&rate=4.5687322918854016E-4]:6.113925998076E-1,((((20[&rate=4.5687322918854016E-4]:5.300227369344E-1,25[&rate=4.5687322918854016E-4]:5.464610930987E-1)[&rate=4.5687322918854016E-4]:1.70217089416E-1,28[&rate=4.5687322918854016E-4]:7.550343468984E-1)[&rate=4.5687322918854016E-4]:7.99329633993E-3,((6[&rate=4.5687322918854016E-4]:9.668948704445E-2,7[&rate=4.5687322918854016E-4]:9.668948704445E-2)[&rate=4.5687322918854016E-4]:4.242837529841E-1,24[&rate=4.5687322918854016E-4]:6.278225550971E-1)[&rate=4.5687322918854016E-4]:9.136947170285E-2)[&rate=4.5687322918854016E-4]:3.404992024787E-1,2[&rate=4.5687322918854016E-4]:8.761295854429E-1)[&rate=4.5687322918854016E-4]:1.691988817194E0)[&rate=4.5687322918854016E-4]:2.557543678182E-2)[&rate=4.5687322918854016E-4]:4.885787459927E-2,((61[&rate=4.5687322918854016E-4]:8.033565676484E-1,30[&rate=4.5687322918854016E-4]:6.831379884135E-1)[&rate=4.5687322918854016E-4]:2.345707006624E-3,((38[&rate=4.5687322918854016E-4]:1.246080803906E0,((((51[&rate=4.5687322918854016E-4]:9.192868828629E-1,(57[&rate=4.5687322918854016E-4]:6.950012895772E-1,(59[&rate=4.5687322918854016E-4]:5.580760755228E-1,(56[&rate=4.5687322918854016E-4]:5.352105579268E-1,60[&rate=4.5687322918854016E-4]:5.379502839544E-1)[&rate=4.5687322918854016E-4]:2.560524362336E-2)[&rate=4.5687322918854016E-4]:1.314457619994E-1)[&rate=4.5687322918854016E-4]:4.790801138338E-1)[&rate=4.5687322918854016E-4]:2.966372023074E-1,(((52[&rate=4.5687322918854016E-4]:8.540357764681E-1,(((45[&rate=4.5687322918854016E-4]:3.940028026516E-1,((40[&rate=4.5687322918854016E-4]:1.027012602544E-1,50[&rate=4.5687322918854016E-4]:4.242728765159E-2)[&rate=4.5687322918854016E-4]:1.362399648419E-1,48[&rate=4.5687322918854016E-4]:2.608590333153E-1)[&rate=4.5687322918854016E-4]:1.358834953636E-1)[&rate=4.5687322918854016E-4]:2.607007265798E-1,(43[&rate=4.5687322918854016E-4]:1.222558401051E-1,44[&rate=4.5687322918854016E-4]:1.195161140778E-1)[&rate=4.5687322918854016E-4]:5.132696069345E-1)[&rate=4.5687322918854016E-4]:2.43071318953E-1,(11[&rate=4.5687322918854016E-4]:5.449893059498E-1,17[&rate=4.5687322918854016E-4]:5.833454703335E-1)[&rate=4.5687322918854016E-4]:3.555252682619E-1)[&rate=4.5687322918854016E-4]:3.571298307817E-2)[&rate=4.5687322918854016E-4]:1.174994593458E-1,((42[&rate=4.5687322918854016E-4]:5.884016795937E-1,(54[&rate=4.5687322918854016E-4]:5.491782279245E-1,47[&rate=4.5687322918854016E-4]:3.738357621711E-1)[&rate=4.5687322918854016E-4]:2.310042735869E-1)[&rate=4.5687322918854016E-4]:3.804981080303E-1,(63[&rate=4.5687322918854016E-4]:4.156625775504E-1,58[&rate=4.5687322918854016E-4]:4.12922851523E-1)[&rate=4.5687322918854016E-4]:5.313194018545E-1)[&rate=4.5687322918854016E-4]:6.290942079273E-2)[&rate=4.5687322918854016E-4]:2.219120742115E-1,((46[&rate=4.5687322918854016E-4]:4.147349439187E-1,(53[&rate=4.5687322918854016E-4]:4.22418647442E-1,41[&rate=4.5687322918854016E-4]:3.922816611406E-1)[&rate=4.5687322918854016E-4]:5.354745589855E-4)[&rate=4.5687322918854016E-4]:7.723941212476E-1,(((4[&rate=4.5687322918854016E-4]:1.832282290224E-1,27[&rate=4.5687322918854016E-4]:3.558309687484E-1)[&rate=4.5687322918854016E-4]:4.03900115462E-1,12[&rate=4.5687322918854016E-4]:6.446625910595E-1)[&rate=4.5687322918854016E-4]:3.02034269508E-1,((8[&rate=4.5687322918854016E-4]:6.488233193723E-1,15[&rate=4.5687322918854016E-4]:6.95398661838E-1)[&rate=4.5687322918854016E-4]:1.998977798568E-1,49[&rate=4.5687322918854016E-4]:8.569402773111E-1)[&rate=4.5687322918854016E-4]:8.975658325637E-2)[&rate=4.5687322918854016E-4]:2.459116566535E-1)[&rate=4.5687322918854016E-4]:8.303057362623E-2)[&rate=4.5687322918854016E-4]:2.247677514486E-2)[&rate=4.5687322918854016E-4]:3.71901283696E-2,((39[&rate=4.5687322918854016E-4]:1.781853054363E-2,(((19[&rate=4.5687322918854016E-4]:7.426782558107E-1,26[&rate=4.5687322918854016E-4]:7.673357900572E-1)[&rate=4.5687322918854016E-4]:2.486919970962E-1,1[&rate=4.5687322918854016E-4]:2.297264172904E-1)[&rate=4.5687322918854016E-4]:1.881798491772E-2,22[&rate=4.5687322918854016E-4]:1.029366320016E0)[&rate=4.5687322918854016E-4]:1.500960461436E-1)[&rate=4.5687322918854016E-4]:6.17615604766E-2,((55[&rate=4.5687322918854016E-4]:5.094153098885E-1,10[&rate=4.5687322918854016E-4]:5.285933920802E-1)[&rate=4.5687322918854016E-4]:4.199448080265E-1,((23[&rate=4.5687322918854016E-4]:4.668114393162E-1,18[&rate=4.5687322918854016E-4]:4.476333571245E-1)[&rate=4.5687322918854016E-4]:2.113218464432E-1,21[&rate=4.5687322918854016E-4]:6.671743816498E-1)[&rate=4.5687322918854016E-4]:3.662953253062E-1)[&rate=4.5687322918854016E-4]:1.96795315571E-1)[&rate=4.5687322918854016E-4]:1.817533006019E-1)[&rate=4.5687322918854016E-4]:2.713898519588E-1,((16[&rate=4.5687322918854016E-4]:6.255203125304E-1,3[&rate=4.5687322918854016E-4]:5.104518193798E-1)[&rate=4.5687322918854016E-4]:3.881427384151E-1,(5[&rate=4.5687322918854016E-4]:8.323765819164E-1,(13[&rate=4.5687322918854016E-4]:6.354893374635E-1,9[&rate=4.5687322918854016E-4]:5.971331730801E-1)[&rate=4.5687322918854016E-4]:2.516817650007E-1)[&rate=4.5687322918854016E-4]:1.182727703989E-1)[&rate=4.5687322918854016E-4]:6.313889597588E-1)[&rate=4.5687322918854016E-4]:7.188370123802E-1)[&rate=4.5687322918854016E-4]:3.620617788121E-1,62[&rate=4.5687322918854016E-4]:6.923554729049E-1)[&rate=4.5687322918854016E-4]:5.050527169559E-2)[&rate=4.5687322918854016E-4]:3.422157685731E-4)[&rate=4.5687322918854016E-4]:2.10050640578E-2,14[&rate=4.5687322918854016E-4]:2.792323901364E0)[&rate=4.5687322918854016E-4]:1.229761183321E-1,(35[&rate=4.5687322918854016E-4]:9.263146139372E-1,(33[&rate=4.5687322918854016E-4]:8.095506261674E-1,36[&rate=4.5687322918854016E-4]:8.450697518503E-1)[&rate=4.5687322918854016E-4]:1.031027855841E-1)[&rate=4.5687322918854016E-4]:3.190778018772E-2)[&rate=4.5687322918854016E-4]:1.791105736582E-1);
tree STATE_5938000 [&joint=-18018.01378227859,lnP=-18018.01378227859] = [&R] ((33[&rate=4.3713686457423504E-4]:8.447690593395E-1,36[&rate=4.3713686457423504E-4]:8.802881850224E-1)[&rate=4.3713686457423504E-4]:1.220213759346E-1,((35[&rate=4.3713686457423504E-4]:8.919339604241E-1,(34[&rate=4.3713686457423504E-4]:6.804398428695E-1,((37[&rate=4.3713686457423504E-4]:3.449848395536E-1,31[&rate=4.3713686457423504E-4]:3.449848395536E-1)[&rate=4.3713686457423504E-4]:3.803341977614E-1,32[&rate=4.3713686457423504E-4]:8.100184908671E-1)[&rate=4.3713686457423504E-4]:8.080386566365E-2)[&rate=4.3713686457423504E-4]:1.204056564211E-2)[&rate=4.3713686457423504E-4]:5.956171157734E-2,((38[&rate=4.3713686457423504E-4]:1.252917533564E0,((((((52[&rate=4.3713686457423504E-4]:7.832046607464E-1,(63[&rate=4.3713686457423504E-4]:2.607637536522E-1,58[&rate=4.3713686457423504E-4]:2.580240276248E-1)[&rate=4.3713686457423504E-4]:5.607970714779E-1)[&rate=4.3713686457423504E-4]:5.632028345905E-3,(42[&rate=4.3713686457423504E-4]:3.662105469126E-1,(47[&rate=4.3713686457423504E-4]:3.440258473364E-1,54[&rate=4.3713686457423504E-4]:5.193683130898E-1)[&rate=4.3713686457423504E-4]:3.86230557406E-2)[&rate=4.3713686457423504E-4]:4.829001147825E-1)[&rate=4.3713686457423504E-4]:1.440510254129E-1,((44[&rate=4.3713686457423504E-4]:7.139598495086E-1,((45[&rate=4.3713686457423504E-4]:6.304798146625E-1,((40[&rate=4.3713686457423504E-4]:1.021905390991E-1,50[&rate=4.3713686457423504E-4]:4.191656649634E-2)[&rate=4.3713686457423504E-4]:1.779261178597E-1,48[&rate=4.3713686457423504E-4]:3.020344651779E-1)[&rate=4.3713686457423504E-4]:3.311850755119E-1)[&rate=4.3713686457423504E-4]:3.395709063964E-2,43[&rate=4.3713686457423504E-4]:6.452588231104E-1)[&rate=4.3713686457423504E-4]:7.144075242559E-2)[&rate=4.3713686457423504E-4]:1.33226307908E-1,(11[&rate=4.3713686457423504E-4]:5.590677920506E-1,17[&rate=4.3713686457423504E-4]:5.974239564342E-1)[&rate=4.3713686457423504E-4]:3.127758996125E-1)[&rate=4.3713686457423504E-4]:1.432358036641E-1)[&rate=4.3713686457423504E-4]:1.793836145414E-1,(((53[&rate=4.3713686457423504E-4]:8.835193494698E-1,((8[&rate=4.3713686457423504E-4]:6.45464373678E-1,15[&rate=4.3713686457423504E-4]:6.920397161438E-1)[&rate=4.3713686457423504E-4]:2.077939055252E-1,49[&rate=4.3713686457423504E-4]:8.614774572853E-1)[&rate=4.3713686457423504E-4]:1.930216615695E-2)[&rate=4.3713686457423504E-4]:1.664030225396E-2,((4[&rate=4.3713686457423504E-4]:4.781722277534E-1,27[&rate=4.3713686457423504E-4]:6.507749674794E-1)[&rate=4.3713686457423504E-4]:1.780025968588E-1,12[&rate=4.3713686457423504E-4]:7.137090711874E-1)[&rate=4.3713686457423504E-4]:1.837108545088E-1)[&rate=4.3713686457423504E-4]:2.324043340174E-2,(46[&rate=4.3713686457423504E-4]:2.24590108166E-1,41[&rate=4.3713686457423504E-4]:2.02672299947E-1)[&rate=4.3713686457423504E-4]:6.905907988772E-1)[&rate=4.3713686457423504E-4]:2.738027507706E-1)[&rate=4.3713686457423504E-4]:1.92074104207E-1,(51[&rate=4.3713686457423504E-4]:1.300932385819E0,((57[&rate=4.3713686457423504E-4]:7.135609778631E-1,((60[&rate=4.3713686457423504E-4]:4.449948981248E-1,59[&rate=4.3713686457423504E-4]:4.395154460699E-1)[&rate=4.3713686457423504E-4]:4.802401254797E-3,56[&rate=4.3713686457423504E-4]:4.47057573352E-1)[&rate=4.3713686457423504E-4]:2.637636784835E-1)[&rate=4.3713686457423504E-4]:8.368687584864E-1,((((19[&rate=4.3713686457423504E-4]:7.21928267311E-1,26[&rate=4.3713686457423504E-4]:7.465858015575E-1)[&rate=4.3713686457423504E-4]:1.357952610437E-1,1[&rate=4.3713686457423504E-4]:9.607969273827E-2)[&rate=4.3713686457423504E-4]:4.202760950607E-2,22[&rate=4.3713686457423504E-4]:9.189292200526E-1)[&rate=4.3713686457423504E-4]:3.999273440025E-1,(39[&rate=4.3713686457423504E-4]:1.375325646142E-1,((55[&rate=4.3713686457423504E-4]:5.370154208086E-1,10[&rate=4.3713686457423504E-4]:5.561935030003E-1)[&rate=4.3713686457423504E-4]:3.032287497046E-1,((23[&rate=4.3713686457423504E-4]:3.66703783935E-1,18[&rate=4.3713686457423504E-4]:3.475257017433E-1)[&rate=4.3713686457423504E-4]:3.022663976549E-1,21[&rate=4.3713686457423504E-4]:6.580112774803E-1)[&rate=4.3713686457423504E-4]:2.863424820739E-1)[&rate=4.3713686457423504E-4]:3.438637365667E-1)[&rate=4.3713686457423504E-4]:1.968016382447E-2)[&rate=4.3713686457423504E-4]:1.46641665445E-1)[&rate=4.3713686457423504E-4]:5.297170017401E-3)[&rate=4.3713686457423504E-4]:3.413047434854E-3)[&rate=4.3713686457423504E-4]:3.974131870513E-1,((13[&rate=4.3713686457423504E-4]:6.078249266813E-1,9[&rate=4.3713686457423504E-4]:5.694687622978E-1)[&rate=4.3713686457423504E-4]:2.838837693035E-1,((16[&rate=4.3713686457423504E-4]:3.793163822566E-1,3[&rate=4.3713686457423504E-4]:2.64247889106E-1)[&rate=4.3713686457423504E-4]:1.884942566258E-1,5[&rate=4.3713686457423504E-4]:5.047969402523E-1)[&rate=4.3713686457423504E-4]:3.321172351846E-1)[&rate=4.3713686457423504E-4]:9.223786914434E-1)[&rate=4.3713686457423504E-4]:5.484191872322E-1)[&rate=4.3713686457423504E-4]:4.829431154955E-1,((61[&rate=4.3713686457423504E-4]:8.189878256827E-1,62[&rate=4.3713686457423504E-4]:7.561462956281E-1)[&rate=4.3713686457423504E-4]:1.305161216857E-2,(((29[&rate=4.3713686457423504E-4]:6.774704844074E-1,14[&rate=4.3713686457423504E-4]:2.762963410525E0)[&rate=4.3713686457423504E-4]:4.87296626142E-3,(((20[&rate=4.3713686457423504E-4]:6.437695769838E-1,25[&rate=4.3713686457423504E-4]:6.602079331482E-1)[&rate=4.3713686457423504E-4]:3.361807041691E-1,(28[&rate=4.3713686457423504E-4]:1.030183932723E0,((6[&rate=4.3713686457423504E-4]:2.515775702887E-1,7[&rate=4.3713686457423504E-4]:2.515775702887E-1)[&rate=4.3713686457423504E-4]:4.104239749629E-1,24[&rate=4.3713686457423504E-4]:7.688508603202E-1)[&rate=4.3713686457423504E-4]:2.174974559645E-1)[&rate=4.3713686457423504E-4]:4.560868977976E-3)[&rate=4.3713686457423504E-4]:4.555575105973E-1,2[&rate=4.3713686457423504E-4]:1.262905052024E0)[&rate=4.3713686457423504E-4]:1.376164201474E0)[&rate=4.3713686457423504E-4]:2.023880166999E-2,30[&rate=4.3713686457423504E-4]:7.025822523388E-1)[&rate=4.3713686457423504E-4]:9.238606277505E-3)[&rate=4.3713686457423504E-4]:5.087563144988E-2)[&rate=4.3713686457423504E-4]:6.038388138896E-2)[&rate=4.3713686457423504E-4]:2.895596545829E-2);
tree STATE_5940000 [&joint=-18023.752379909223,lnP=-18023.752379909223] = [&R] ((((((37[&rate=5.160082381104398E-4]:8.641752332114E-2,31[&rate=5.160082381104398E-4]:8.641752332114E-2)[&rate=5.160082381104398E-4]:5.803418757306E-1,32[&rate=5.160082381104398E-4]:7.514588526038E-1)[&rate=5.160082381104398E-4]:7.085473742972E-2,(34[&rate=5.160082381104398E-4]:5.020851416291E-1,35[&rate=5.160082381104398E-4]:7.015386935416E-1)[&rate=5.160082381104398E-4]:1.098459347433E-1)[&rate=5.160082381104398E-4]:5.296386491956E-2,((((((20[&rate=5.160082381104398E-4]:4.9323709893E-1,25[&rate=5.160082381104398E-4]:5.096754550944E-1)[&rate=5.160082381104398E-4]:5.980878574895E-1,((24[&rate=5.160082381104398E-4]:4.721136973049E-1,(6[&rate=5.160082381104398E-4]:3.581841271476E-2,7[&rate=5.160082381104398E-4]:3.581841271476E-2)[&rate=5.160082381104398E-4]:3.294459695216E-1)[&rate=5.160082381104398E-4]:4.753369792874E-1,28[&rate=5.160082381104398E-4]:9.912862930307E-1)[&rate=5.160082381104398E-4]:1.54833183937E-1)[&rate=5.160082381104398E-4]:3.289309242442E-1,2[&rate=5.160082381104398E-4]:1.247653140938E0)[&rate=5.160082381104398E-4]:1.398079253534E0,14[&rate=5.160082381104398E-4]:2.77449951776E0)[&rate=5.160082381104398E-4]:3.325980383072E-2,((30[&rate=5.160082381104398E-4]:6.89068785103E-1,(38[&rate=5.160082381104398E-4]:1.031174724141E0,((((57[&rate=5.160082381104398E-4]:5.428199090258E-1,(59[&rate=5.160082381104398E-4]:4.890193763086E-1,(60[&rate=5.160082381104398E-4]:3.757083517343E-1,56[&rate=5.160082381104398E-4]:3.729686257067E-1)[&rate=5.160082381104398E-4]:1.187904766293E-1)[&rate=5.160082381104398E-4]:4.832108066222E-2)[&rate=5.160082381104398E-4]:1.012262014487E0,(((55[&rate=5.160082381104398E-4]:7.460459645955E-1,10[&rate=5.160082381104398E-4]:7.652240467873E-1)[&rate=5.160082381104398E-4]:4.525090586304E-2,((23[&rate=5.160082381104398E-4]:5.709561957328E-1,18[&rate=5.160082381104398E-4]:5.517781135411E-1)[&rate=5.160082381104398E-4]:2.583581652155E-1,21[&rate=5.160082381104398E-4]:8.183554568387E-1)[&rate=5.160082381104398E-4]:7.705100266085E-2)[&rate=5.160082381104398E-4]:4.70234551446E-1,(39[&rate=5.160082381104398E-4]:1.260728789532E-1,(((19[&rate=5.160082381104398E-4]:5.472775051355E-1,26[&rate=5.160082381104398E-4]:5.719350393819E-1)[&rate=5.160082381104398E-4]:2.785994522947E-1,1[&rate=5.160082381104398E-4]:6.423312181373E-2)[&rate=5.160082381104398E-4]:1.813350197285E-1,22[&rate=5.160082381104398E-4]:1.02639005935E0)[&rate=5.160082381104398E-4]:2.613266552192E-1)[&rate=5.160082381104398E-4]:8.88832004856E-2)[&rate=5.160082381104398E-4]:9.355050160766E-2)[&rate=5.160082381104398E-4]:6.436836984843E-3,(51[&rate=5.160082381104398E-4]:1.261651746097E0,((((63[&rate=5.160082381104398E-4]:3.372001909903E-1,58[&rate=5.160082381104398E-4]:3.344604649629E-1)[&rate=5.160082381104398E-4]:4.754214586286E-1,(52[&rate=5.160082381104398E-4]:6.721757791416E-1,((42[&rate=5.160082381104398E-4]:6.670190949188E-2,47[&rate=5.160082381104398E-4]:8.314026565626E-2)[&rate=5.160082381104398E-4]:1.430047375217E-1,54[&rate=5.160082381104398E-4]:4.014874689314E-1)[&rate=5.160082381104398E-4]:5.227431047308E-1)[&rate=5.160082381104398E-4]:1.020897060936E-1)[&rate=5.160082381104398E-4]:1.516675580056E-1,((44[&rate=5.160082381104398E-4]:6.685746708029E-1,(43[&rate=5.160082381104398E-4]:4.918555330751E-1,(45[&rate=5.160082381104398E-4]:4.716707374174E-1,((40[&rate=5.160082381104398E-4]:1.116028332216E-1,50[&rate=5.160082381104398E-4]:5.13288606188E-2)[&rate=5.160082381104398E-4]:1.183246928676E-1,48[&rate=5.160082381104398E-4]:2.518453343083E-1)[&rate=5.160082381104398E-4]:2.225651291365E-1)[&rate=5.160082381104398E-4]:3.93628778494E-2)[&rate=5.160082381104398E-4]:1.794588637552E-1)[&rate=5.160082381104398E-4]:2.303269332897E-1,(11[&rate=5.160082381104398E-4]:5.37083337408E-1,17[&rate=5.160082381104398E-4]:5.754395017917E-1)[&rate=5.160082381104398E-4]:3.864758009311E-1)[&rate=5.160082381104398E-4]:8.456568572363E-2)[&rate=5.160082381104398E-4]:2.879946991349E-1,((49[&rate=5.160082381104398E-4]:8.715068545659E-1,((8[&rate=5.160082381104398E-4]:5.058546949326E-1,15[&rate=5.160082381104398E-4]:5.524300373983E-1)[&rate=5.160082381104398E-4]:2.597249966742E-1,((4[&rate=5.160082381104398E-4]:1.445738431957E-1,27[&rate=5.160082381104398E-4]:3.171765829217E-1)[&rate=5.160082381104398E-4]:4.256961204623E-1,12[&rate=5.160082381104398E-4]:6.278042102332E-1)[&rate=5.160082381104398E-4]:1.459946594556E-1)[&rate=5.160082381104398E-4]:9.77079848771E-2)[&rate=5.160082381104398E-4]:2.979370495161E-2,((46[&rate=5.160082381104398E-4]:4.752924157677E-1,41[&rate=5.160082381104398E-4]:4.533746075486E-1)[&rate=5.160082381104398E-4]:7.13762839571E-2,53[&rate=5.160082381104398E-4]:5.548878778071E-1)[&rate=5.160082381104398E-4]:3.491524077381E-1)[&rate=5.160082381104398E-4]:3.948189636801E-1)[&rate=5.160082381104398E-4]:4.772400372094E-2)[&rate=5.160082381104398E-4]:4.507249385233E-2)[&rate=5.160082381104398E-4]:3.096640865183E-1,(((13[&rate=5.160082381104398E-4]:3.794464398668E-1,9[&rate=5.160082381104398E-4]:3.410902754833E-1)[&rate=5.160082381104398E-4]:2.245740474377E-1,5[&rate=5.160082381104398E-4]:5.492259667566E-1)[&rate=5.160082381104398E-4]:2.808956689881E-1,(16[&rate=5.160082381104398E-4]:7.324768616443E-1,3[&rate=5.160082381104398E-4]:6.174083684937E-1)[&rate=5.160082381104398E-4]:1.606584727306E-1)[&rate=5.160082381104398E-4]:8.43800937298E-1)[&rate=5.160082381104398E-4]:4.120466716461E-1)[&rate=5.160082381104398E-4]:6.31058219956E-1)[&rate=5.160082381104398E-4]:5.503936948577E-4,61[&rate=5.160082381104398E-4]:8.098377580328E-1)[&rate=5.160082381104398E-4]:3.264721667551E-2)[&rate=5.160082381104398E-4]:2.853405538636E-4,(29[&rate=5.160082381104398E-4]:7.060866868579E-1,62[&rate=5.160082381104398E-4]:7.634637360383E-1)[&rate=5.160082381104398E-4]:1.64650491693E-2)[&rate=5.160082381104398E-4]:1.338145663084E-2)[&rate=5.160082381104398E-4]:5.560041373284E-2,36[&rate=5.160082381104398E-4]:9.418068304345E-1)[&rate=5.160082381104398E-4]:3.41283808019E-2,33[&rate=5.160082381104398E-4]:9.404160855535E-1);
tree STATE_5942000 [&joint=-18015.322773037446,lnP=-18015.322773037446] = [&R] ((((29[&rate=4.510403217094167E-4]:6.903024530535E-1,62[&rate=4.510403217094167E-4]:7.476795022339E-1)[&rate=4.510403217094167E-4]:2.976783889581E-2,(14[&rate=4.510403217094167E-4]:2.65212585413E0,61[&rate=4.510403217094167E-4]:6.868515072475E-1)[&rate=4.510403217094167E-4]:1.534373639368E-1)[&rate=4.510403217094167E-4]:2.458154039285E-2,(((38[&rate=4.510403217094167E-4]:1.321526351491E0,(((((((55[&rate=4.510403217094167E-4]:4.832264883498E-1,10[&rate=4.510403217094167E-4]:5.024045705415E-1)[&rate=4.510403217094167E-4]:6.619076569667E-2,((23[&rate=4.510403217094167E-4]:5.285067475402E-1,18[&rate=4.510403217094167E-4]:5.093286653485E-1)[&rate=4.510403217094167E-4]:6.982390350595E-2,21[&rate=4.510403217094167E-4]:5.873717469365E-1)[&rate=4.510403217094167E-4]:6.615509615093E-2)[&rate=4.510403217094167E-4]:5.009223832242E-1,39[&rate=4.510403217094167E-4]:3.764294804897E-3)[&rate=4.510403217094167E-4]:7.752512896075E-2,(((19[&rate=4.510403217094167E-4]:8.249004933773E-1,26[&rate=4.510403217094167E-4]:8.495580276237E-1)[&rate=4.510403217094167E-4]:1.077556215923E-1,1[&rate=4.510403217094167E-4]:1.710122793531E-1)[&rate=4.510403217094167E-4]:6.488369840327E-2,22[&rate=4.510403217094167E-4]:1.016717895565E0)[&rate=4.510403217094167E-4]:2.262153638175E-1)[&rate=4.510403217094167E-4]:1.616637739389E-1,(57[&rate=4.510403217094167E-4]:8.084271709698E-1,(56[&rate=4.510403217094167E-4]:5.53382772074E-1,(59[&rate=4.510403217094167E-4]:5.268890027201E-1,60[&rate=4.510403217094167E-4]:5.323684547751E-1)[&rate=4.510403217094167E-4]:2.375404332653E-2)[&rate=4.510403217094167E-4]:2.523046728682E-1)[&rate=4.510403217094167E-4]:6.811013692006E-1)[&rate=4.510403217094167E-4]:3.737563981676E-2,((((4[&rate=4.510403217094167E-4]:2.476324881745E-1,27[&rate=4.510403217094167E-4]:4.202352279006E-1)[&rate=4.510403217094167E-4]:4.192472590921E-1,(49[&rate=4.510403217094167E-4]:7.151247182639E-1,((15[&rate=4.510403217094167E-4]:3.612288357526E-1,12[&rate=4.510403217094167E-4]:3.228726713689E-1)[&rate=4.510403217094167E-4]:3.776549978315E-1,8[&rate=4.510403217094167E-4]:6.923084911183E-1)[&rate=4.510403217094167E-4]:1.459704906353E-2)[&rate=4.510403217094167E-4]:9.289275577948E-3)[&rate=4.510403217094167E-4]:1.149609226312E-1,((46[&rate=4.510403217094167E-4]:3.464590709577E-1,41[&rate=4.510403217094167E-4]:3.245412627386E-1)[&rate=4.510403217094167E-4]:3.576500835195E-1,53[&rate=4.510403217094167E-4]:7.123283325595E-1)[&rate=4.510403217094167E-4]:1.297863099412E-1)[&rate=4.510403217094167E-4]:4.46756588037E-1,(((47[&rate=4.510403217094167E-4]:6.770667476701E-1,(54[&rate=4.510403217094167E-4]:3.644830944833E-1,42[&rate=4.510403217094167E-4]:1.727022725656E-1)[&rate=4.510403217094167E-4]:4.879261189402E-1)[&rate=4.510403217094167E-4]:1.138572653622E-1,(52[&rate=4.510403217094167E-4]:6.944077407543E-1,(63[&rate=4.510403217094167E-4]:3.810902445123E-1,58[&rate=4.510403217094167E-4]:3.78350518485E-1)[&rate=4.510403217094167E-4]:3.516736606257E-1)[&rate=4.510403217094167E-4]:1.980394351082E-2)[&rate=4.510403217094167E-4]:4.033309234602E-1,(51[&rate=4.510403217094167E-4]:8.498254267794E-1,(((45[&rate=4.510403217094167E-4]:4.498249662162E-1,((40[&rate=4.510403217094167E-4]:2.684273587476E-1,50[&rate=4.510403217094167E-4]:2.081533861448E-1)[&rate=4.510403217094167E-4]:3.349701332702E-2,48[&rate=4.510403217094167E-4]:3.238421802937E-1)[&rate=4.510403217094167E-4]:1.287225119498E-1)[&rate=4.510403217094167E-4]:2.403895365973E-1,(44[&rate=4.510403217094167E-4]:4.28036501773E-1,43[&rate=4.510403217094167E-4]:4.307762278004E-1)[&rate=4.510403217094167E-4]:2.402601928213E-1)[&rate=4.510403217094167E-4]:2.351998355299E-1,(11[&rate=4.510403217094167E-4]:6.581404327451E-1,17[&rate=4.510403217094167E-4]:6.964965971288E-1)[&rate=4.510403217094167E-4]:2.700136316257E-1)[&rate=4.510403217094167E-4]:3.863143230553E-3)[&rate=4.510403217094167E-4]:2.677171809459E-1)[&rate=4.510403217094167E-4]:8.639711596285E-2)[&rate=4.510403217094167E-4]:6.816993575082E-2)[&rate=4.510403217094167E-4]:3.306448396921E-1,(((13[&rate=4.510403217094167E-4]:3.699306872163E-1,9[&rate=4.510403217094167E-4]:3.315745228329E-1)[&rate=4.510403217094167E-4]:3.094562206888E-1,5[&rate=4.510403217094167E-4]:6.245923873573E-1)[&rate=4.510403217094167E-4]:1.753760430104E-1,(16[&rate=4.510403217094167E-4]:3.974216657165E-1,3[&rate=4.510403217094167E-4]:2.823531725659E-1)[&rate=4.510403217094167E-4]:4.655604632814E-1)[&rate=4.510403217094167E-4]:8.603203153389E-1)[&rate=4.510403217094167E-4]:7.160321263325E-1)[&rate=4.510403217094167E-4]:1.895649470499E-1,(((20[&rate=4.510403217094167E-4]:4.193606756088E-1,25[&rate=4.510403217094167E-4]:4.357990317732E-1)[&rate=4.510403217094167E-4]:5.295965567172E-1,((24[&rate=4.510403217094167E-4]:7.756024327481E-1,(6[&rate=4.510403217094167E-4]:4.151935334993E-1,7[&rate=4.510403217094167E-4]:4.151935334993E-1)[&rate=4.510403217094167E-4]:2.535595841803E-1)[&rate=4.510403217094167E-4]:4.503417792932E-2,28[&rate=4.510403217094167E-4]:8.644722271158E-1)[&rate=4.510403217094167E-4]:1.392795257583E-1)[&rate=4.510403217094167E-4]:5.055405933921E-1,2[&rate=4.510403217094167E-4]:1.281895085992E0)[&rate=4.510403217094167E-4]:1.212757856384E0)[&rate=4.510403217094167E-4]:6.15807628527E-2,30[&rate=4.510403217094167E-4]:5.995079023999E-1)[&rate=4.510403217094167E-4]:1.451439299423E-1)[&rate=4.510403217094167E-4]:5.649988090057E-2,((((37[&rate=4.510403217094167E-4]:5.155024409034E-1,31[&rate=4.510403217094167E-4]:5.155024409034E-1)[&rate=4.510403217094167E-4]:4.775912115673E-2,32[&rate=4.510403217094167E-4]:6.479610156122E-1)[&rate=4.510403217094167E-4]:2.190119894088E-1,(34[&rate=4.510403217094167E-4]:5.140106041155E-1,35[&rate=4.510403217094167E-4]:7.134641560279E-1)[&rate=4.510403217094167E-4]:1.425798872443E-1)[&rate=4.510403217094167E-4]:7.174236216044E-3,(33[&rate=4.510403217094167E-4]:6.626761305815E-1,36[&rate=4.510403217094167E-4]:6.981952562644E-1)[&rate=4.510403217094167E-4]:1.868809467211E-1)[&rate=4.510403217094167E-4]:6.634873430074E-2);
tree STATE_5944000 [&joint=-18016.691333930154,lnP=-18016.691333930154] = [&R] (((((30[&rate=5.671703257323148E-4]:5.100410205562E-1,14[&rate=5.671703257323148E-4]:2.595533946673E0)[&rate=5.671703257323148E-4]:1.096022926709E-3,((38[&rate=5.671703257323148E-4]:7.588915619959E-1,((((39[&rate=5.671703257323148E-4]:5.644408897079E-2,((55[&rate=5.671703257323148E-4]:5.798921313578E-1,10[&rate=5.671703257323148E-4]:5.990702135495E-1)[&rate=5.671703257323148E-4]:2.580191256921E-1,((23[&rate=5.671703257323148E-4]:7.781716839878E-1,18[&rate=5.671703257323148E-4]:7.58993601796E-1)[&rate=5.671703257323148E-4]:7.927380779469E-2,21[&rate=5.671703257323148E-4]:8.464865876728E-1)[&rate=5.671703257323148E-4]:9.553425841809E-2)[&rate=5.671703257323148E-4]:2.651081743866E-1)[&rate=5.671703257323148E-4]:2.969592607795E-2,(((19[&rate=5.671703257323148E-4]:4.985533911719E-1,26[&rate=5.671703257323148E-4]:5.232109254184E-1)[&rate=5.671703257323148E-4]:3.768667217657E-1,1[&rate=5.671703257323148E-4]:1.137762773211E-1)[&rate=5.671703257323148E-4]:4.393624187207E-2,22[&rate=5.671703257323148E-4]:9.385344370014E-1)[&rate=5.671703257323148E-4]:3.092494136637E-1)[&rate=5.671703257323148E-4]:2.061067494406E-1,((((((53[&rate=5.671703257323148E-4]:6.476101518197E-1,(15[&rate=5.671703257323148E-4]:4.417509800317E-1,12[&rate=5.671703257323148E-4]:4.03394815648E-1)[&rate=5.671703257323148E-4]:2.414756101442E-1)[&rate=5.671703257323148E-4]:7.464059679239E-2,49[&rate=5.671703257323148E-4]:7.195110225845E-1)[&rate=5.671703257323148E-4]:8.583890878806E-2,(46[&rate=5.671703257323148E-4]:4.885592957577E-1,41[&rate=5.671703257323148E-4]:4.666414875387E-1)[&rate=5.671703257323148E-4]:3.113111835601E-1)[&rate=5.671703257323148E-4]:4.79320182216E-2,(8[&rate=5.671703257323148E-4]:7.828427136034E-1,(4[&rate=5.671703257323148E-4]:9.647609472276E-2,27[&rate=5.671703257323148E-4]:2.690788344488E-1)[&rate=5.671703257323148E-4]:6.370515503876E-1)[&rate=5.671703257323148E-4]:6.222005790868E-2)[&rate=5.671703257323148E-4]:3.054840177565E-1,(((63[&rate=5.671703257323148E-4]:3.025598670813E-1,58[&rate=5.671703257323148E-4]:2.998201410539E-1)[&rate=5.671703257323148E-4]:5.111325966206E-1,(52[&rate=5.671703257323148E-4]:7.236319122954E-1,(47[&rate=5.671703257323148E-4]:3.871079414283E-1,(42[&rate=5.671703257323148E-4]:3.355088139617E-1,54[&rate=5.671703257323148E-4]:5.272896358795E-1)[&rate=5.671703257323148E-4]:3.516077130225E-2)[&rate=5.671703257323148E-4]:4.132362996343E-1)[&rate=5.671703257323148E-4]:5.170438702268E-2)[&rate=5.671703257323148E-4]:1.58363472029E-1,((((45[&rate=5.671703257323148E-4]:4.307413737562E-1,((40[&rate=5.671703257323148E-4]:9.990680092688E-2,50[&rate=5.671703257323148E-4]:3.963282832411E-2)[&rate=5.671703257323148E-4]:2.677163863057E-1,48[&rate=5.671703257323148E-4]:3.895409954517E-1)[&rate=5.671703257323148E-4]:4.394010433186E-2)[&rate=5.671703257323148E-4]:1.794431846226E-1,(44[&rate=5.671703257323148E-4]:2.682028884941E-1,43[&rate=5.671703257323148E-4]:2.709426145214E-1)[&rate=5.671703257323148E-4]:3.200638616656E-1)[&rate=5.671703257323148E-4]:2.59954146559E-1,51[&rate=5.671703257323148E-4]:7.906866501432E-1)[&rate=5.671703257323148E-4]:5.70082550852E-2,(11[&rate=5.671703257323148E-4]:3.533703866559E-1,17[&rate=5.671703257323148E-4]:3.917265510395E-1)[&rate=5.671703257323148E-4]:5.765162993945E-1)[&rate=5.671703257323148E-4]:8.600486611864E-2)[&rate=5.671703257323148E-4]:1.428744151817E-1)[&rate=5.671703257323148E-4]:1.114952000896E-1,(57[&rate=5.671703257323148E-4]:8.086259789142E-1,(60[&rate=5.671703257323148E-4]:6.649359440881E-1,(56[&rate=5.671703257323148E-4]:6.001665115653E-1,59[&rate=5.671703257323148E-4]:5.974267855379E-1)[&rate=5.671703257323148E-4]:6.202970649524E-2)[&rate=5.671703257323148E-4]:1.436900348261E-1)[&rate=5.671703257323148E-4]:6.342379282523E-1)[&rate=5.671703257323148E-4]:9.595819978862E-2)[&rate=5.671703257323148E-4]:4.093690122824E-2,((13[&rate=5.671703257323148E-4]:6.453056023912E-1,9[&rate=5.671703257323148E-4]:6.069494380077E-1)[&rate=5.671703257323148E-4]:3.043386115265E-1,(5[&rate=5.671703257323148E-4]:6.892055042838E-1,(16[&rate=5.671703257323148E-4]:3.780628234997E-1,3[&rate=5.671703257323148E-4]:2.629943303491E-1)[&rate=5.671703257323148E-4]:3.741563794142E-1)[&rate=5.671703257323148E-4]:2.056441890861E-1)[&rate=5.671703257323148E-4]:4.876490408408E-1)[&rate=5.671703257323148E-4]:4.311873483332E-1)[&rate=5.671703257323148E-4]:6.446054375985E-1,(((28[&rate=5.671703257323148E-4]:9.436558702896E-1,(24[&rate=5.671703257323148E-4]:6.930019323251E-1,(6[&rate=5.671703257323148E-4]:4.556645531242E-1,7[&rate=5.671703257323148E-4]:4.556645531242E-1)[&rate=5.671703257323148E-4]:1.304880641324E-1)[&rate=5.671703257323148E-4]:2.068183215261E-1)[&rate=5.671703257323148E-4]:2.109135816956E-2,(20[&rate=5.671703257323148E-4]:6.830468389914E-1,25[&rate=5.671703257323148E-4]:6.994851951558E-1)[&rate=5.671703257323148E-4]:2.269058689197E-1)[&rate=5.671703257323148E-4]:1.8958039686E-1,2[&rate=5.671703257323148E-4]:9.269303650451E-1)[&rate=5.671703257323148E-4]:1.460128278385E0)[&rate=5.671703257323148E-4]:8.08042028823E-2)[&rate=5.671703257323148E-4]:9.97341860862E-2,61[&rate=5.671703257323148E-4]:7.31089808804E-1)[&rate=5.671703257323148E-4]:1.051426805096E-1,(29[&rate=5.671703257323148E-4]:7.03075654488E-1,62[&rate=5.671703257323148E-4]:7.604527036683E-1)[&rate=5.671703257323148E-4]:1.293825559062E-2)[&rate=5.671703257323148E-4]:1.491183979957E-1,(34[&rate=5.671703257323148E-4]:6.836116775798E-1,((((32[&rate=5.671703257323148E-4]:6.381388319899E-1,31[&rate=5.671703257323148E-4]:5.534393784378E-1)[&rate=5.671703257323148E-4]:5.924854700664E-2,37[&rate=5.671703257323148E-4]:6.126879254445E-1)[&rate=5.671703257323148E-4]:8.545839321867E-2,35[&rate=5.671703257323148E-4]:7.719168104664E-1)[&rate=5.671703257323148E-4]:2.827308244745E-2,(33[&rate=5.671703257323148E-4]:6.506083520552E-1,36[&rate=5.671703257323148E-4]:6.86127477738E-1)[&rate=5.671703257323148E-4]:1.359203386731E-1)[&rate=5.671703257323148E-4]:8.287533657842E-2)[&rate=5.671703257323148E-4]:1.104823791283E-1);
tree STATE_5946000 [&joint=-18004.99897849369,lnP=-18004.99897849369] = [&R] ((33[&rate=5.116825020250223E-4]:7.345424155779E-1,36[&rate=5.116825020250223E-4]:7.700615412607E-1)[&rate=5.116825020250223E-4]:1.769704307709E-1,(((31[&rate=5.116825020250223E-4]:4.829719005729E-1,37[&rate=5.116825020250223E-4]:4.829719005729E-1)[&rate=5.116825020250223E-4]:4.479901334591E-2,32[&rate=5.116825020250223E-4]:6.124703674709E-1)[&rate=5.116825020250223E-4]:1.970885790007E-1,(34[&rate=5.116825020250223E-4]:5.807920946989E-1,(35[&rate=5.116825020250223E-4]:7.66303810908E-1,(30[&rate=5.116825020250223E-4]:5.617402620753E-1,(14[&rate=5.116825020250223E-4]:2.62124440273E0,((61[&rate=5.116825020250223E-4]:6.366427113193E-1,((38[&rate=5.116825020250223E-4]:6.83614278245E-1,(((57[&rate=5.116825020250223E-4]:7.702508107927E-1,(59[&rate=5.116825020250223E-4]:5.553239023216E-1,(60[&rate=5.116825020250223E-4]:5.55517310477E-1,56[&rate=5.116825020250223E-4]:5.527775844495E-1)[&rate=5.116825020250223E-4]:5.286043899535E-3)[&rate=5.116825020250223E-4]:2.094474564161E-1)[&rate=5.116825020250223E-4]:7.27564061284E-1,((((((19[&rate=5.116825020250223E-4]:4.722580736184E-1,26[&rate=5.116825020250223E-4]:4.969156078648E-1)[&rate=5.116825020250223E-4]:3.535237809136E-1,1[&rate=5.116825020250223E-4]:6.413801891546E-2)[&rate=5.116825020250223E-4]:1.109448135116E-1,22[&rate=5.116825020250223E-4]:9.559047502352E-1)[&rate=5.116825020250223E-4]:2.925429731432E-1,((55[&rate=5.116825020250223E-4]:3.745026152615E-1,10[&rate=5.116825020250223E-4]:3.936806974533E-1)[&rate=5.116825020250223E-4]:3.99003598514E-1,((23[&rate=5.116825020250223E-4]:4.700017914891E-1,18[&rate=5.116825020250223E-4]:4.508237092974E-1)[&rate=5.116825020250223E-4]:2.136133986938E-1,21[&rate=5.116825020250223E-4]:6.726562860733E-1)[&rate=5.116825020250223E-4]:2.049595167432E-1)[&rate=5.116825020250223E-4]:3.598730164523E-1)[&rate=5.116825020250223E-4]:2.755596264155E-2,39[&rate=5.116825020250223E-4]:1.143598504037E-1)[&rate=5.116825020250223E-4]:1.124549558856E-1,((((8[&rate=5.116825020250223E-4]:4.305765137515E-1,(4[&rate=5.116825020250223E-4]:2.091756094132E-1,27[&rate=5.116825020250223E-4]:3.817783491392E-1)[&rate=5.116825020250223E-4]:1.720858358452E-1)[&rate=5.116825020250223E-4]:2.394264211151E-1,((15[&rate=5.116825020250223E-4]:4.138891401568E-1,12[&rate=5.116825020250223E-4]:3.755329757731E-1)[&rate=5.116825020250223E-4]:2.71224394658E-1,49[&rate=5.116825020250223E-4]:6.467573704311E-1)[&rate=5.116825020250223E-4]:3.146474251758E-2)[&rate=5.116825020250223E-4]:7.853356465321E-2,(41[&rate=5.116825020250223E-4]:4.127186321072E-1,(53[&rate=5.116825020250223E-4]:3.669880663536E-1,46[&rate=5.116825020250223E-4]:3.587688882713E-1)[&rate=5.116825020250223E-4]:7.586755205506E-2)[&rate=5.116825020250223E-4]:3.166397852209E-1)[&rate=5.116825020250223E-4]:4.150729357072E-1,(((63[&rate=5.116825020250223E-4]:2.968615627849E-1,58[&rate=5.116825020250223E-4]:2.941218367575E-1)[&rate=5.116825020250223E-4]:5.214491480765E-1,(52[&rate=5.116825020250223E-4]:7.494722096746E-1,(42[&rate=5.116825020250223E-4]:3.301481374324E-1,(47[&rate=5.116825020250223E-4]:1.020778101425E-1,54[&rate=5.116825020250223E-4]:2.774202758958E-1)[&rate=5.116825020250223E-4]:2.445086834543E-1)[&rate=5.116825020250223E-4]:4.795980448449E-1)[&rate=5.116825020250223E-4]:3.048233680315E-2)[&rate=5.116825020250223E-4]:1.575879285754E-1,(((11[&rate=5.116825020250223E-4]:3.769438195371E-1,17[&rate=5.116825020250223E-4]:4.152999839208E-1)[&rate=5.116825020250223E-4]:5.016683747146E-1,((45[&rate=5.116825020250223E-4]:5.955183756375E-1,((40[&rate=5.116825020250223E-4]:7.866068611016E-2,50[&rate=5.116825020250223E-4]:1.838671350739E-2)[&rate=5.116825020250223E-4]:3.343729186798E-1,48[&rate=5.116825020250223E-4]:4.349514130091E-1)[&rate=5.116825020250223E-4]:1.633066886558E-1)[&rate=5.116825020250223E-4]:1.012640405446E-1,(44[&rate=5.116825020250223E-4]:3.417996286682E-1,43[&rate=5.116825020250223E-4]:3.445393546956E-1)[&rate=5.116825020250223E-4]:3.330649792949E-1)[&rate=5.116825020250223E-4]:1.790900520422E-1)[&rate=5.116825020250223E-4]:9.800842666345E-3,51[&rate=5.116825020250223E-4]:8.062212560962E-1)[&rate=5.116825020250223E-4]:1.313212189569E-1)[&rate=5.116825020250223E-4]:1.520943574341E-1)[&rate=5.116825020250223E-4]:1.289587957197E-1)[&rate=5.116825020250223E-4]:2.442472332164E-2)[&rate=5.116825020250223E-4]:8.329493501035E-2,(5[&rate=5.116825020250223E-4]:7.969374949283E-1,((13[&rate=5.116825020250223E-4]:4.644875523225E-1,9[&rate=5.116825020250223E-4]:4.26131387939E-1)[&rate=5.116825020250223E-4]:3.726637559873E-1,(16[&rate=5.116825020250223E-4]:6.644851847806E-1,3[&rate=5.116825020250223E-4]:5.4941669163E-1)[&rate=5.116825020250223E-4]:1.808853016115E-1)[&rate=5.116825020250223E-4]:1.458070716642E-2)[&rate=5.116825020250223E-4]:5.86912038186E-1)[&rate=5.116825020250223E-4]:3.545592656787E-1)[&rate=5.116825020250223E-4]:8.036121652816E-1,(2[&rate=5.116825020250223E-4]:9.469498181247E-1,((20[&rate=5.116825020250223E-4]:7.518643333189E-1,25[&rate=5.116825020250223E-4]:7.683026894832E-1)[&rate=5.116825020250223E-4]:1.781192944074E-1,(28[&rate=5.116825020250223E-4]:8.570066434425E-1,(24[&rate=5.116825020250223E-4]:5.718690967495E-1,(6[&rate=5.116825020250223E-4]:1.202281707898E-1,7[&rate=5.116825020250223E-4]:1.202281707898E-1)[&rate=5.116825020250223E-4]:3.447916108912E-1)[&rate=5.116825020250223E-4]:2.413019302546E-1)[&rate=5.116825020250223E-4]:1.277715048318E-1)[&rate=5.116825020250223E-4]:1.895689301244E-1)[&rate=5.116825020250223E-4]:1.523838269238E0)[&rate=5.116825020250223E-4]:2.361847551548E-3)[&rate=5.116825020250223E-4]:1.801472531288E-2,(62[&rate=5.116825020250223E-4]:5.767498375212E-1,29[&rate=5.116825020250223E-4]:5.193727883408E-1)[&rate=5.116825020250223E-4]:1.506606905645E-2)[&rate=5.116825020250223E-4]:1.31261921557E-3)[&rate=5.116825020250223E-4]:2.598878546245E-2)[&rate=5.116825020250223E-4]:7.614824828644E-2)[&rate=5.116825020250223E-4]:1.394183570336E-2)[&rate=5.116825020250223E-4]:1.838433811144E-2)[&rate=5.116825020250223E-4]:1.265440638115E-1);
tree STATE_5948000 [&joint=-18021.399281434293,lnP=-18021.399281434293] = [&R] (((14[&rate=4.949495357045556E-4]:2.765173140128E0,((30[&rate=4.949495357045556E-4]:5.118685526948E-1,(38[&rate=4.949495357045556E-4]:1.103357461996E0,((((53[&rate=4.949495357045556E-4]:9.215323161762E-1,((41[&rate=4.949495357045556E-4]:5.109396418632E-1,46[&rate=4.949495357045556E-4]:5.328574500822E-1)[&rate=4.949495357045556E-4]:3.635033990976E-1,(8[&rate=4.949495357045556E-4]:7.316054953853E-1,((4[&rate=4.949495357045556E-4]:2.167017187453E-1,27[&rate=4.949495357045556E-4]:3.893044584713E-1)[&rate=4.949495357045556E-4]:4.02060350953E-1,((15[&rate=4.949495357045556E-4]:4.673696932757E-1,12[&rate=4.949495357045556E-4]:4.29013528892E-1)[&rate=4.949495357045556E-4]:2.388744742149E-1,49[&rate=4.949495357045556E-4]:6.678880031069E-1)[&rate=4.949495357045556E-4]:8.408313166589E-3)[&rate=4.949495357045556E-4]:6.352835719392E-2)[&rate=4.949495357045556E-4]:1.620156277671E-1)[&rate=4.949495357045556E-4]:1.695228891405E-2)[&rate=4.949495357045556E-4]:3.046051625335E-1,(((63[&rate=4.949495357045556E-4]:7.286387306868E-1,58[&rate=4.949495357045556E-4]:7.258990046595E-1)[&rate=4.949495357045556E-4]:1.616955268044E-1,(52[&rate=4.949495357045556E-4]:6.70380749487E-1,((54[&rate=4.949495357045556E-4]:5.566742560986E-1,42[&rate=4.949495357045556E-4]:3.648934341808E-1)[&rate=4.949495357045556E-4]:1.064185859791E-2,47[&rate=4.949495357045556E-4]:3.919736489431E-1)[&rate=4.949495357045556E-4]:3.55119429311E-1)[&rate=4.949495357045556E-4]:1.815973436206E-1)[&rate=4.949495357045556E-4]:1.190556887271E-1,(((11[&rate=4.949495357045556E-4]:4.836138079099E-1,17[&rate=4.949495357045556E-4]:5.219699722935E-1)[&rate=4.949495357045556E-4]:3.677343941697E-1,((45[&rate=4.949495357045556E-4]:5.742498351125E-1,((40[&rate=4.949495357045556E-4]:8.295421575049E-2,50[&rate=4.949495357045556E-4]:2.268024314772E-2)[&rate=4.949495357045556E-4]:3.251099625896E-1,48[&rate=4.949495357045556E-4]:4.299819865591E-1)[&rate=4.949495357045556E-4]:1.470075745807E-1)[&rate=4.949495357045556E-4]:8.467321656636E-2,(44[&rate=4.949495357045556E-4]:4.635562718327E-1,43[&rate=4.949495357045556E-4]:4.662959978601E-1)[&rate=4.949495357045556E-4]:1.734489716271E-1)[&rate=4.949495357045556E-4]:1.896854243733E-1)[&rate=4.949495357045556E-4]:8.175307325908E-5,51[&rate=4.949495357045556E-4]:7.692381743309E-1)[&rate=4.949495357045556E-4]:2.017956075038E-1)[&rate=4.949495357045556E-4]:1.701721900256E-1)[&rate=4.949495357045556E-4]:8.814921816607E-2,((((((19[&rate=4.949495357045556E-4]:5.525599835556E-1,26[&rate=4.949495357045556E-4]:5.77217517802E-1)[&rate=4.949495357045556E-4]:3.202410289511E-1,1[&rate=4.949495357045556E-4]:1.111571768902E-1)[&rate=4.949495357045556E-4]:1.24051068968E-1,22[&rate=4.949495357045556E-4]:1.016030163666E0)[&rate=4.949495357045556E-4]:2.733972670267E-1,39[&rate=4.949495357045556E-4]:1.277835950767E-1)[&rate=4.949495357045556E-4]:6.352281779967E-3,((55[&rate=4.949495357045556E-4]:5.922986383994E-1,10[&rate=4.949495357045556E-4]:6.114767205911E-1)[&rate=4.949495357045556E-4]:1.062730001116E-1,((23[&rate=4.949495357045556E-4]:6.437838399678E-1,18[&rate=4.949495357045556E-4]:6.246057577761E-1)[&rate=4.949495357045556E-4]:5.995269636421E-2,21[&rate=4.949495357045556E-4]:6.927776322224E-1)[&rate=4.949495357045556E-4]:1.099035953296E-1)[&rate=4.949495357045556E-4]:4.821395808114E-1)[&rate=4.949495357045556E-4]:9.625990682561E-2,(57[&rate=4.949495357045556E-4]:7.815431117116E-1,(60[&rate=4.949495357045556E-4]:5.972200210493E-1,(59[&rate=4.949495357045556E-4]:3.506377881004E-1,56[&rate=4.949495357045556E-4]:3.533775141278E-1)[&rate=4.949495357045556E-4]:2.41102780894E-1)[&rate=4.949495357045556E-4]:1.843230906623E-1)[&rate=4.949495357045556E-4]:6.954280144364E-1)[&rate=4.949495357045556E-4]:7.178584426334E-3)[&rate=4.949495357045556E-4]:2.087856472347E-1,((16[&rate=4.949495357045556E-4]:7.113812807164E-1,3[&rate=4.949495357045556E-4]:5.963127875658E-1)[&rate=4.949495357045556E-4]:8.876173665337E-2,(5[&rate=4.949495357045556E-4]:7.10866731834E-1,(13[&rate=4.949495357045556E-4]:4.27055127025E-1,9[&rate=4.949495357045556E-4]:3.886989626415E-1)[&rate=4.949495357045556E-4]:3.386061253569E-1)[&rate=4.949495357045556E-4]:2.626258690564E-2)[&rate=4.949495357045556E-4]:7.585457650968E-1)[&rate=4.949495357045556E-4]:6.62476898708E-1)[&rate=4.949495357045556E-4]:3.816752496922E-1)[&rate=4.949495357045556E-4]:1.068392367047E-2,(((28[&rate=4.949495357045556E-4]:9.069112461825E-1,2[&rate=4.949495357045556E-4]:6.795139859084E-1)[&rate=4.949495357045556E-4]:1.491116715165E-2,(20[&rate=4.949495357045556E-4]:3.174174807138E-1,25[&rate=4.949495357045556E-4]:3.338558368781E-1)[&rate=4.949495357045556E-4]:5.496104120723E-1)[&rate=4.949495357045556E-4]:3.365656363657E-1,(24[&rate=4.949495357045556E-4]:9.320747711633E-1,(6[&rate=4.949495357045556E-4]:3.310909045951E-1,7[&rate=4.949495357045556E-4]:3.310909045951E-1)[&rate=4.949495357045556E-4]:4.941345514997E-1)[&rate=4.949495357045556E-4]:2.824776620981E-1)[&rate=4.949495357045556E-4]:1.448287489769E0)[&rate=4.949495357045556E-4]:1.571277376458E-1)[&rate=4.949495357045556E-4]:2.541367149395E-2,((61[&rate=4.949495357045556E-4]:6.722899307662E-1,62[&rate=4.949495357045556E-4]:6.094484007116E-1)[&rate=4.949495357045556E-4]:8.001765624675E-2,(34[&rate=4.949495357045556E-4]:3.850073842355E-1,29[&rate=4.949495357045556E-4]:4.560456356017E-1)[&rate=4.949495357045556E-4]:1.760433721763E-1)[&rate=4.949495357045556E-4]:7.30048777271E-2)[&rate=4.949495357045556E-4]:7.269971445945E-2,(((33[&rate=4.949495357045556E-4]:7.568379629493E-1,36[&rate=4.949495357045556E-4]:7.923570886322E-1)[&rate=4.949495357045556E-4]:3.274050914918E-2,((31[&rate=4.949495357045556E-4]:5.844351319635E-1,37[&rate=4.949495357045556E-4]:5.844351319635E-1)[&rate=4.949495357045556E-4]:1.960047946375E-2,32[&rate=4.949495357045556E-4]:6.887350649793E-1)[&rate=4.949495357045556E-4]:1.254335710536E-1)[&rate=4.949495357045556E-4]:2.797340983815E-2,35[&rate=4.949495357045556E-4]:8.312130841223E-1)[&rate=4.949495357045556E-4]:7.499581638855E-2);
tree STATE_5950000 [&joint=-18023.09667035834,lnP=-18023.09667035834] = [&R] (((61[&rate=5.283701950026898E-4]:8.065487008277E-1,(30[&rate=5.283701950026898E-4]:5.493427593025E-1,62[&rate=5.283701950026898E-4]:6.067198084828E-1)[&rate=5.283701950026898E-4]:1.369873622903E-1)[&rate=5.283701950026898E-4]:3.146316779352E-2,((14[&rate=5.283701950026898E-4]:2.698217553177E0,(38[&rate=5.283701950026898E-4]:1.082406464817E0,(((((46[&rate=5.283701950026898E-4]:5.813494860253E-1,41[&rate=5.283701950026898E-4]:5.594316778062E-1)[&rate=5.283701950026898E-4]:3.326119920429E-1,((49[&rate=5.283701950026898E-4]:7.55026423532E-1,(((15[&rate=5.283701950026898E-4]:4.136188830409E-1,12[&rate=5.283701950026898E-4]:3.752627186572E-1)[&rate=5.283701950026898E-4]:2.398106399336E-1,(4[&rate=5.283701950026898E-4]:1.949175756531E-1,27[&rate=5.283701950026898E-4]:3.675203153791E-1)[&rate=5.283701950026898E-4]:3.626215363625E-1)[&rate=5.283701950026898E-4]:3.162112090917E-2,53[&rate=5.283701950026898E-4]:6.494342055275E-1)[&rate=5.283701950026898E-4]:1.083319440321E-1)[&rate=5.283701950026898E-4]:5.255611895418E-2,8[&rate=5.283701950026898E-4]:7.993633644041E-1)[&rate=5.283701950026898E-4]:1.118583876367E-1)[&rate=5.283701950026898E-4]:3.211752296305E-1,((((47[&rate=5.283701950026898E-4]:2.389115176278E-1,42[&rate=5.283701950026898E-4]:2.224731614634E-1)[&rate=5.283701950026898E-4]:1.003256429105E-1,54[&rate=5.283701950026898E-4]:5.145796262916E-1)[&rate=5.283701950026898E-4]:2.775688877777E-1,(52[&rate=5.283701950026898E-4]:5.315637385014E-1,(63[&rate=5.283701950026898E-4]:1.605297351055E-1,58[&rate=5.283701950026898E-4]:1.577900090782E-1)[&rate=5.283701950026898E-4]:4.093901677795E-1)[&rate=5.283701950026898E-4]:8.529981047459E-3)[&rate=5.283701950026898E-4]:5.301596210843E-1,((51[&rate=5.283701950026898E-4]:5.411631027749E-1,(11[&rate=5.283701950026898E-4]:3.569320258681E-1,17[&rate=5.283701950026898E-4]:3.952881902518E-1)[&rate=5.283701950026898E-4]:2.664228577287E-1)[&rate=5.283701950026898E-4]:3.655680279946E-1,(44[&rate=5.283701950026898E-4]:7.137499707961E-1,(43[&rate=5.283701950026898E-4]:5.901382622897E-1,(45[&rate=5.283701950026898E-4]:6.068377043957E-1,((40[&rate=5.283701950026898E-4]:7.127878950704E-2,50[&rate=5.283701950026898E-4]:1.100481690427E-2)[&rate=5.283701950026898E-4]:1.906133846738E-1,48[&rate=5.283701950026898E-4]:2.838099823999E-1)[&rate=5.283701950026898E-4]:3.257674480231E-1)[&rate=5.283701950026898E-4]:2.478640085728E-3)[&rate=5.283701950026898E-4]:1.263514345338E-1)[&rate=5.283701950026898E-4]:2.505154065488E-1)[&rate=5.283701950026898E-4]:1.635222098637E-1)[&rate=5.283701950026898E-4]:8.817103829838E-2)[&rate=5.283701950026898E-4]:1.16831333966E-1,(((((19[&rate=5.283701950026898E-4]:8.634518319375E-1,26[&rate=5.283701950026898E-4]:8.881093661839E-1)[&rate=5.283701950026898E-4]:7.997126439628E-2,1[&rate=5.283701950026898E-4]:1.817792607172E-1)[&rate=5.283701950026898E-4]:1.85156973079E-1,22[&rate=5.283701950026898E-4]:1.147758151604E0)[&rate=5.283701950026898E-4]:2.434232195391E-1,(39[&rate=5.283701950026898E-4]:1.315338814431E-1,((55[&rate=5.283701950026898E-4]:3.777024784168E-1,10[&rate=5.283701950026898E-4]:3.968805606085E-1)[&rate=5.283701950026898E-4]:2.357600601266E-1,((23[&rate=5.283701950026898E-4]:4.466240671697E-1,18[&rate=5.283701950026898E-4]:4.274459849779E-1)[&rate=5.283701950026898E-4]:2.564606592026E-1,21[&rate=5.283701950026898E-4]:6.921258222626E-1)[&rate=5.283701950026898E-4]:2.544630532175E-2)[&rate=5.283701950026898E-4]:5.646466853654E-1)[&rate=5.283701950026898E-4]:9.800365408402E-2)[&rate=5.283701950026898E-4]:5.713717772119E-3,(57[&rate=5.283701950026898E-4]:7.343652737184E-1,(59[&rate=5.283701950026898E-4]:6.465693773417E-1,(60[&rate=5.283701950026898E-4]:5.811393981855E-1,56[&rate=5.283701950026898E-4]:5.783996721579E-1)[&rate=5.283701950026898E-4]:7.090943121119E-2)[&rate=5.283701950026898E-4]:8.231644432171E-2)[&rate=5.283701950026898E-4]:7.474613220467E-1)[&rate=5.283701950026898E-4]:4.822363768054E-2)[&rate=5.283701950026898E-4]:3.195362311659E-2,(((16[&rate=5.283701950026898E-4]:6.651915416045E-1,3[&rate=5.283701950026898E-4]:5.501230484539E-1)[&rate=5.283701950026898E-4]:3.865075263074E-1,5[&rate=5.283701950026898E-4]:9.886853692818E-1)[&rate=5.283701950026898E-4]:3.697627975044E-2,(13[&rate=5.283701950026898E-4]:4.279230155017E-1,9[&rate=5.283701950026898E-4]:3.895668511182E-1)[&rate=5.283701950026898E-4]:6.525331540783E-1)[&rate=5.283701950026898E-4]:3.390819335573E-1)[&rate=5.283701950026898E-4]:7.724574027751E-1)[&rate=5.283701950026898E-4]:5.034823212371E-1)[&rate=5.283701950026898E-4]:7.493136259174E-2,((29[&rate=5.283701950026898E-4]:4.228047567275E-1,(((24[&rate=5.283701950026898E-4]:8.081387779036E-1,(6[&rate=5.283701950026898E-4]:1.95311822132E-1,7[&rate=5.283701950026898E-4]:1.95311822132E-1)[&rate=5.283701950026898E-4]:5.059776407032E-1)[&rate=5.283701950026898E-4]:2.60826777452E-1,(20[&rate=5.283701950026898E-4]:7.148074302639E-1,25[&rate=5.283701950026898E-4]:7.312457864283E-1)[&rate=5.283701950026898E-4]:3.431992209821E-1)[&rate=5.283701950026898E-4]:1.400772053973E-1,(2[&rate=5.283701950026898E-4]:5.247168956124E-1,28[&rate=5.283701950026898E-4]:7.521141558865E-1)[&rate=5.283701950026898E-4]:5.007642213048E-1)[&rate=5.283701950026898E-4]:1.35404944264E0)[&rate=5.283701950026898E-4]:1.23624811972E-1,34[&rate=5.283701950026898E-4]:4.753913173333E-1)[&rate=5.283701950026898E-4]:1.41226420952E-1)[&rate=5.283701950026898E-4]:3.013729973472E-2)[&rate=5.283701950026898E-4]:4.025930680104E-2,((((31[&rate=5.283701950026898E-4]:2.256274169086E-1,37[&rate=5.283701950026898E-4]:2.256274169086E-1)[&rate=5.283701950026898E-4]:3.387707556259E-1,32[&rate=5.283701950026898E-4]:6.490976260866E-1)[&rate=5.283701950026898E-4]:1.720997424398E-1,(33[&rate=5.283701950026898E-4]:5.55894983201E-1,36[&rate=5.283701950026898E-4]:5.914141088839E-1)[&rate=5.283701950026898E-4]:2.407122213909E-1)[&rate=5.283701950026898E-4]:1.83125920646E-2,35[&rate=5.283701950026898E-4]:8.285809988422E-1)[&rate=5.283701950026898E-4]:5.788689789142E-2);
tree STATE_5952000 [&joint=-18021.245711898264,lnP=-18021.245711898264] = [&R] ((((((((24[&rate=4.850459368786276E-4]:9.458430368944E-1,(6[&rate=4.850459368786276E-4]:4.530166897952E-1,7[&rate=4.850459368786276E-4]:4.530166897952E-1)[&rate=4.850459368786276E-4]:3.859770320307E-1)[&rate=4.850459368786276E-4]:7.079034487067E-2,(2[&rate=4.850459368786276E-4]:2.990703267899E-1,28[&rate=4.850459368786276E-4]:5.26467587064E-1)[&rate=4.850459368786276E-4]:5.340014111395E-1)[&rate=4.850459368786276E-4]:3.624774349269E-1,(20[&rate=4.850459368786276E-4]:6.772277271203E-1,25[&rate=4.850459368786276E-4]:6.936660832847E-1)[&rate=4.850459368786276E-4]:6.90924185462E-1)[&rate=4.850459368786276E-4]:1.228327211029E0,(38[&rate=4.850459368786276E-4]:7.532085249863E-1,((((39[&rate=4.850459368786276E-4]:1.30325204663E-1,((55[&rate=4.850459368786276E-4]:4.365563754582E-1,10[&rate=4.850459368786276E-4]:4.557344576499E-1)[&rate=4.850459368786276E-4]:1.625560836574E-1,((23[&rate=4.850459368786276E-4]:5.404648700016E-1,18[&rate=4.850459368786276E-4]:5.212867878098E-1)[&rate=4.850459368786276E-4]:6.175723922711E-2,21[&rate=4.850459368786276E-4]:5.91263205119E-1)[&rate=4.850459368786276E-4]:1.119588430375E-1)[&rate=4.850459368786276E-4]:5.777880880132E-1)[&rate=4.850459368786276E-4]:3.80572792023E-2,(((19[&rate=4.850459368786276E-4]:7.691985899425E-1,26[&rate=4.850459368786276E-4]:7.938561241889E-1)[&rate=4.850459368786276E-4]:1.569603083783E-1,1[&rate=4.850459368786276E-4]:1.645150627043E-1)[&rate=4.850459368786276E-4]:1.487506159752E-1,22[&rate=4.850459368786276E-4]:1.094087596488E0)[&rate=4.850459368786276E-4]:2.359387229939E-1)[&rate=4.850459368786276E-4]:1.724191400538E-1,(((((4[&rate=4.850459368786276E-4]:1.378120710586E-1,27[&rate=4.850459368786276E-4]:3.104148107846E-1)[&rate=4.850459368786276E-4]:2.878183500498E-1,((15[&rate=4.850459368786276E-4]:4.281294190029E-1,12[&rate=4.850459368786276E-4]:3.897732546192E-1)[&rate=4.850459368786276E-4]:8.757467243196E-2,(49[&rate=4.850459368786276E-4]:4.569887732029E-1,8[&rate=4.850459368786276E-4]:4.487695951208E-1)[&rate=4.850459368786276E-4]:2.035915384826E-2)[&rate=4.850459368786276E-4]:5.816740632404E-3)[&rate=4.850459368786276E-4]:1.499236091919E-1,(53[&rate=4.850459368786276E-4]:6.168965323293E-1,(46[&rate=4.850459368786276E-4]:3.634965727958E-1,41[&rate=4.850459368786276E-4]:3.415787645767E-1)[&rate=4.850459368786276E-4]:2.451807814512E-1)[&rate=4.850459368786276E-4]:1.893147057378E-2)[&rate=4.850459368786276E-4]:6.120772367186E-1,(((63[&rate=4.850459368786276E-4]:4.164544880578E-1,58[&rate=4.850459368786276E-4]:4.137147620304E-1)[&rate=4.850459368786276E-4]:3.494738988843E-1,((54[&rate=4.850459368786276E-4]:5.659865339284E-1,(47[&rate=4.850459368786276E-4]:5.718800507657E-2,42[&rate=4.850459368786276E-4]:4.074964891219E-2)[&rate=4.850459368786276E-4]:3.334560630985E-1)[&rate=4.850459368786276E-4]:3.440943914816E-1,52[&rate=4.850459368786276E-4]:6.580261308895E-1)[&rate=4.850459368786276E-4]:6.954609166897E-2)[&rate=4.850459368786276E-4]:3.660602887225E-1,(((51[&rate=4.850459368786276E-4]:6.253227963078E-1,17[&rate=4.850459368786276E-4]:7.458707415133E-1)[&rate=4.850459368786276E-4]:1.79359847973E-1,11[&rate=4.850459368786276E-4]:8.868744251026E-1)[&rate=4.850459368786276E-4]:1.240977908015E-2,(44[&rate=4.850459368786276E-4]:7.408050750405E-1,(45[&rate=4.850459368786276E-4]:6.509211936645E-1,(43[&rate=4.850459368786276E-4]:5.737845382732E-1,((40[&rate=4.850459368786276E-4]:7.181439572993E-2,50[&rate=4.850459368786276E-4]:1.154042312716E-2)[&rate=4.850459368786276E-4]:2.974931522812E-1,48[&rate=4.850459368786276E-4]:3.912253562302E-1)[&rate=4.850459368786276E-4]:2.044769902621E-1)[&rate=4.850459368786276E-4]:5.795857319955E-2)[&rate=4.850459368786276E-4]:1.118016895951E-1)[&rate=4.850459368786276E-4]:1.338215948959E-1)[&rate=4.850459368786276E-4]:2.7654008792E-1)[&rate=4.850459368786276E-4]:6.934122149127E-2)[&rate=4.850459368786276E-4]:9.647182111735E-2,(57[&rate=4.850459368786276E-4]:6.453597142993E-1,(56[&rate=4.850459368786276E-4]:4.326088792856E-1,(59[&rate=4.850459368786276E-4]:4.07577130641E-1,60[&rate=4.850459368786276E-4]:4.130565826959E-1)[&rate=4.850459368786276E-4]:2.229202261727E-2)[&rate=4.850459368786276E-4]:2.100111089861E-1)[&rate=4.850459368786276E-4]:8.688803601384E-1)[&rate=4.850459368786276E-4]:7.313689194722E-2)[&rate=4.850459368786276E-4]:4.725606092316E-2,(((5[&rate=4.850459368786276E-4]:7.256395342963E-1,(13[&rate=4.850459368786276E-4]:4.877799745089E-1,9[&rate=4.850459368786276E-4]:4.494238101255E-1)[&rate=4.850459368786276E-4]:2.926540803352E-1)[&rate=4.850459368786276E-4]:8.083698186372E-3,16[&rate=4.850459368786276E-4]:7.967369311128E-1)[&rate=4.850459368786276E-4]:5.566534726713E-1,3[&rate=4.850459368786276E-4]:1.238321910634E0)[&rate=4.850459368786276E-4]:1.469960481813E-1)[&rate=4.850459368786276E-4]:3.70630292199E-1)[&rate=4.850459368786276E-4]:6.871062150638E-1)[&rate=4.850459368786276E-4]:1.981532925672E-1,14[&rate=4.850459368786276E-4]:2.750796799741E0)[&rate=4.850459368786276E-4]:2.432490741322E-2,(62[&rate=4.850459368786276E-4]:7.418283745521E-1,(30[&rate=4.850459368786276E-4]:6.834995772669E-1,(29[&rate=4.850459368786276E-4]:6.3634322374E-1,61[&rate=4.850459368786276E-4]:7.565618029749E-1)[&rate=4.850459368786276E-4]:4.715635352685E-2)[&rate=4.850459368786276E-4]:9.517481049208E-4)[&rate=4.850459368786276E-4]:5.177455664921E-3)[&rate=4.850459368786276E-4]:1.075352472243E-2,34[&rate=4.850459368786276E-4]:6.29344054393E-1)[&rate=4.850459368786276E-4]:4.429167116325E-2,(((33[&rate=4.850459368786276E-4]:5.086516544153E-1,36[&rate=4.850459368786276E-4]:5.441707800982E-1)[&rate=4.850459368786276E-4]:2.112152041469E-1,35[&rate=4.850459368786276E-4]:7.335280607479E-1)[&rate=4.850459368786276E-4]:7.47560981235E-2,((31[&rate=4.850459368786276E-4]:2.810941111132E-1,37[&rate=4.850459368786276E-4]:2.810941111132E-1)[&rate=4.850459368786276E-4]:3.150126292353E-1,32[&rate=4.850459368786276E-4]:6.808061939006E-1)[&rate=4.850459368786276E-4]:1.384069267195E-1)[&rate=4.850459368786276E-4]:6.480511859734E-2);
tree STATE_5954000 [&joint=-17994.86277762451,lnP=-17994.86277762451] = [&R] (((((31[&rate=5.260870887002445E-4]:3.273739395887E-1,37[&rate=5.260870887002445E-4]:3.273739395887E-1)[&rate=5.260870887002445E-4]:2.540296059354E-1,32[&rate=5.260870887002445E-4]:6.661029990762E-1)[&rate=5.260870887002445E-4]:1.48975143136E-1,34[&rate=5.260870887002445E-4]:6.04695628551E-1)[&rate=5.260870887002445E-4]:7.212739737801E-3,(35[&rate=5.260870887002445E-4]:8.08295588759E-1,(33[&rate=5.260870887002445E-4]:6.028106301389E-1,36[&rate=5.260870887002445E-4]:6.383297558218E-1)[&rate=5.260870887002445E-4]:1.918237564344E-1)[&rate=5.260870887002445E-4]:3.066331442247E-3)[&rate=5.260870887002445E-4]:3.824184152202E-2,(((61[&rate=5.260870887002445E-4]:7.952945388845E-1,((62[&rate=5.260870887002445E-4]:5.720438847396E-1,(38[&rate=5.260870887002445E-4]:1.244322560313E0,(((57[&rate=5.260870887002445E-4]:7.955551454658E-1,(59[&rate=5.260870887002445E-4]:5.923631849863E-1,(60[&rate=5.260870887002445E-4]:4.218668375676E-1,56[&rate=5.260870887002445E-4]:4.191271115401E-1)[&rate=5.260870887002445E-4]:1.759757994736E-1)[&rate=5.260870887002445E-4]:1.977125084245E-1)[&rate=5.260870887002445E-4]:6.892511671012E-1,(((39[&rate=5.260870887002445E-4]:1.213790137756E-2,(((19[&rate=5.260870887002445E-4]:7.277110423677E-1,26[&rate=5.260870887002445E-4]:7.523685766142E-1)[&rate=5.260870887002445E-4]:1.967162146956E-1,1[&rate=5.260870887002445E-4]:1.627834214468E-1)[&rate=5.260870887002445E-4]:9.522737133136E-2,22[&rate=5.260870887002445E-4]:1.038832710586E0)[&rate=5.260870887002445E-4]:1.349490264075E-1)[&rate=5.260870887002445E-4]:8.228295427683E-2,((55[&rate=5.260870887002445E-4]:6.41968693397E-1,10[&rate=5.260870887002445E-4]:6.611467755887E-1)[&rate=5.260870887002445E-4]:2.113799069412E-1,((23[&rate=5.260870887002445E-4]:6.865146905083E-1,18[&rate=5.260870887002445E-4]:6.673366083166E-1)[&rate=5.260870887002445E-4]:6.538064926667E-2,21[&rate=5.260870887002445E-4]:7.409364356653E-1)[&rate=5.260870887002445E-4]:2.165217537139E-1)[&rate=5.260870887002445E-4]:2.876475977819E-1)[&rate=5.260870887002445E-4]:1.316072589499E-1,(((46[&rate=5.260870887002445E-4]:4.292161338343E-1,41[&rate=5.260870887002445E-4]:4.072983256153E-1)[&rate=5.260870887002445E-4]:4.265075167916E-1,((53[&rate=5.260870887002445E-4]:4.842699344364E-1,(49[&rate=5.260870887002445E-4]:4.803823278428E-1,((4[&rate=5.260870887002445E-4]:1.721796178005E-1,27[&rate=5.260870887002445E-4]:3.447823575265E-1)[&rate=5.260870887002445E-4]:2.19830507132E-1,(15[&rate=5.260870887002445E-4]:2.619508508076E-1,12[&rate=5.260870887002445E-4]:2.235946864239E-1)[&rate=5.260870887002445E-4]:2.259496850837E-1)[&rate=5.260870887002445E-4]:3.083795633516E-2)[&rate=5.260870887002445E-4]:1.147880566028E-3)[&rate=5.260870887002445E-4]:1.21607836867E-1,8[&rate=5.260870887002445E-4]:5.949188671937E-1)[&rate=5.260870887002445E-4]:2.580650574048E-1)[&rate=5.260870887002445E-4]:2.954967276947E-1,(((52[&rate=5.260870887002445E-4]:4.425792538848E-1,(54[&rate=5.260870887002445E-4]:4.04045476997E-1,(42[&rate=5.260870887002445E-4]:1.754524696737E-1,47[&rate=5.260870887002445E-4]:1.918908258381E-1)[&rate=5.260870887002445E-4]:3.681218540557E-2)[&rate=5.260870887002445E-4]:2.905885714083E-1)[&rate=5.260870887002445E-4]:3.542738509927E-1,(63[&rate=5.260870887002445E-4]:1.430337932715E-1,58[&rate=5.260870887002445E-4]:1.402940672441E-1)[&rate=5.260870887002445E-4]:6.921754759897E-1)[&rate=5.260870887002445E-4]:1.291790316952E-1,((((45[&rate=5.260870887002445E-4]:6.582708800564E-1,((40[&rate=5.260870887002445E-4]:2.116531931364E-1,50[&rate=5.260870887002445E-4]:1.513792205336E-1)[&rate=5.260870887002445E-4]:4.036281654977E-1,48[&rate=5.260870887002445E-4]:6.371991668532E-1)[&rate=5.260870887002445E-4]:2.381143923053E-2)[&rate=5.260870887002445E-4]:1.42656675626E-1,(44[&rate=5.260870887002445E-4]:6.052947481714E-1,43[&rate=5.260870887002445E-4]:6.080344741988E-1)[&rate=5.260870887002445E-4]:1.737149992918E-1)[&rate=5.260870887002445E-4]:4.787031749956E-2,51[&rate=5.260870887002445E-4]:7.693458183874E-1)[&rate=5.260870887002445E-4]:8.221597138007E-2,(17[&rate=5.260870887002445E-4]:6.41707109784E-1,11[&rate=5.260870887002445E-4]:6.033509454003E-1)[&rate=5.260870887002445E-4]:3.304026251891E-1)[&rate=5.260870887002445E-4]:7.447034680524E-2)[&rate=5.260870887002445E-4]:1.484759129808E-1)[&rate=5.260870887002445E-4]:1.433008869685E-1)[&rate=5.260870887002445E-4]:1.22028554969E-2)[&rate=5.260870887002445E-4]:1.173038111032E-1,((((13[&rate=5.260870887002445E-4]:5.297994550519E-1,9[&rate=5.260870887002445E-4]:4.914432906684E-1)[&rate=5.260870887002445E-4]:1.032392406891E-1,16[&rate=5.260870887002445E-4]:6.412578738233E-1)[&rate=5.260870887002445E-4]:7.497408690797E-2,5[&rate=5.260870887002445E-4]:6.532182621011E-1)[&rate=5.260870887002445E-4]:1.018491372597E-1,3[&rate=5.260870887002445E-4]:7.030126048404E-1)[&rate=5.260870887002445E-4]:6.497824503366E-1)[&rate=5.260870887002445E-4]:8.94267231164E-1)[&rate=5.260870887002445E-4]:2.435084342396E-1)[&rate=5.260870887002445E-4]:1.600015668093E-2,(14[&rate=5.260870887002445E-4]:2.61123056335E0,((2[&rate=5.260870887002445E-4]:3.56546963484E-1,28[&rate=5.260870887002445E-4]:5.839442237581E-1)[&rate=5.260870887002445E-4]:8.690266847516E-1,((20[&rate=5.260870887002445E-4]:7.275717279736E-1,25[&rate=5.260870887002445E-4]:7.44010084138E-1)[&rate=5.260870887002445E-4]:4.504453186509E-1,(24[&rate=5.260870887002445E-4]:9.512637342975E-1,(6[&rate=5.260870887002445E-4]:3.371092981669E-1,7[&rate=5.260870887002445E-4]:3.371092981669E-1)[&rate=5.260870887002445E-4]:5.073051210621E-1)[&rate=5.260870887002445E-4]:2.377122164366E-1)[&rate=5.260870887002445E-4]:2.201593413371E-1)[&rate=5.260870887002445E-4]:1.256889791827E0)[&rate=5.260870887002445E-4]:4.929355007456E-3)[&rate=5.260870887002445E-4]:1.444089674094E-1)[&rate=5.260870887002445E-4]:1.383470820688E-3,29[&rate=5.260870887002445E-4]:6.764594304703E-1)[&rate=5.260870887002445E-4]:4.999857082049E-4,30[&rate=5.260870887002445E-4]:6.769594161785E-1)[&rate=5.260870887002445E-4]:4.422904499848E-2);
tree STATE_5956000 [&joint=-18006.74288701677,lnP=-18006.74288701677] = [&R] ((34[&rate=5.524678040308217E-4]:6.110313168088E-1,(((14[&rate=5.524678040308217E-4]:2.686092981387E0,(((((20[&rate=5.524678040308217E-4]:6.590250350969E-2,25[&rate=5.524678040308217E-4]:8.234085967406E-2)[&rate=5.524678040308217E-4]:6.677867838081E-1,(6[&rate=5.524678040308217E-4]:2.538511588222E-1,7[&rate=5.524678040308217E-4]:2.538511588222E-1)[&rate=5.524678040308217E-4]:3.839477175368E-1)[&rate=5.524678040308217E-4]:2.053220110586E-1,(28[&rate=5.524678040308217E-4]:6.689945934905E-1,2[&rate=5.524678040308217E-4]:4.415973332164E-1)[&rate=5.524678040308217E-4]:3.248112254339E-1)[&rate=5.524678040308217E-4]:2.042588669848E-1,24[&rate=5.524678040308217E-4]:1.154229069471E0)[&rate=5.524678040308217E-4]:1.532409711459E0,(38[&rate=5.524678040308217E-4]:5.815589166079E-1,((((((51[&rate=5.524678040308217E-4]:7.706828247711E-1,((45[&rate=5.524678040308217E-4]:6.090639018412E-1,((40[&rate=5.524678040308217E-4]:1.247845095844E-1,50[&rate=5.524678040308217E-4]:6.451053698168E-2)[&rate=5.524678040308217E-4]:5.834405990397E-2,48[&rate=5.524678040308217E-4]:2.050463777075E-1)[&rate=5.524678040308217E-4]:4.067572501611E-1)[&rate=5.524678040308217E-4]:9.915530993266E-2,(44[&rate=5.524678040308217E-4]:4.466626851567E-1,43[&rate=5.524678040308217E-4]:4.494024111841E-1)[&rate=5.524678040308217E-4]:2.396387183981E-1)[&rate=5.524678040308217E-4]:1.419156677917E-1)[&rate=5.524678040308217E-4]:1.520987095811E-2,(17[&rate=5.524678040308217E-4]:6.525343380489E-1,11[&rate=5.524678040308217E-4]:6.141781736652E-1)[&rate=5.524678040308217E-4]:2.539063028858E-1)[&rate=5.524678040308217E-4]:1.370699536929E-1,((52[&rate=5.524678040308217E-4]:6.138874595848E-1,(63[&rate=5.524678040308217E-4]:2.753898409676E-1,58[&rate=5.524678040308217E-4]:2.726501149403E-1)[&rate=5.524678040308217E-4]:3.768537830009E-1)[&rate=5.524678040308217E-4]:1.412873614716E-1,(42[&rate=5.524678040308217E-4]:5.0462232552E-1,(54[&rate=5.524678040308217E-4]:3.210304483696E-1,47[&rate=5.524678040308217E-4]:1.456879826162E-1)[&rate=5.524678040308217E-4]:3.753726990682E-1)[&rate=5.524678040308217E-4]:3.108264681391E-1)[&rate=5.524678040308217E-4]:1.677878283657E-1)[&rate=5.524678040308217E-4]:1.512020251997E-1,(((((4[&rate=5.524678040308217E-4]:7.945611085232E-2,27[&rate=5.524678040308217E-4]:2.520588505783E-1)[&rate=5.524678040308217E-4]:4.593420210271E-1,8[&rate=5.524678040308217E-4]:5.881132003726E-1)[&rate=5.524678040308217E-4]:8.861681924561E-2,(49[&rate=5.524678040308217E-4]:4.48396457622E-1,53[&rate=5.524678040308217E-4]:4.511361836495E-1)[&rate=5.524678040308217E-4]:2.365527400783E-1)[&rate=5.524678040308217E-4]:2.021441313608E-1,(15[&rate=5.524678040308217E-4]:6.221097924354E-1,12[&rate=5.524678040308217E-4]:5.837536280517E-1)[&rate=5.524678040308217E-4]:3.033397010093E-1)[&rate=5.524678040308217E-4]:1.068451419448E-1,(46[&rate=5.524678040308217E-4]:8.536935558499E-1,41[&rate=5.524678040308217E-4]:8.317757476308E-1)[&rate=5.524678040308217E-4]:1.347654631012E-1)[&rate=5.524678040308217E-4]:1.624179844378E-1)[&rate=5.524678040308217E-4]:1.30250516711E-1,(((39[&rate=5.524678040308217E-4]:1.315577945402E-1,((55[&rate=5.524678040308217E-4]:6.889563493357E-1,10[&rate=5.524678040308217E-4]:7.081344315274E-1)[&rate=5.524678040308217E-4]:1.518055077607E-1,((23[&rate=5.524678040308217E-4]:4.825596129519E-1,18[&rate=5.524678040308217E-4]:4.633815307602E-1)[&rate=5.524678040308217E-4]:2.453891394046E-1,21[&rate=5.524678040308217E-4]:7.169898482468E-1)[&rate=5.524678040308217E-4]:2.278815978905E-1)[&rate=5.524678040308217E-4]:3.373712799096E-1)[&rate=5.524678040308217E-4]:5.156949899713E-3,(((19[&rate=5.524678040308217E-4]:8.217711164733E-1,26[&rate=5.524678040308217E-4]:8.464286507197E-1)[&rate=5.524678040308217E-4]:9.99934949892E-2,1[&rate=5.524678040308217E-4]:1.60120775846E-1)[&rate=5.524678040308217E-4]:8.772038765837E-2,22[&rate=5.524678040308217E-4]:1.028663081313E0)[&rate=5.524678040308217E-4]:2.696954987436E-1)[&rate=5.524678040308217E-4]:4.187518279573E-2,(57[&rate=5.524678040308217E-4]:4.695793202657E-1,(59[&rate=5.524678040308217E-4]:4.305003159689E-1,(60[&rate=5.524678040308217E-4]:1.256736948297E-1,56[&rate=5.524678040308217E-4]:1.229339688021E-1)[&rate=5.524678040308217E-4]:3.103060731942E-1)[&rate=5.524678040308217E-4]:3.359955224192E-2)[&rate=5.524678040308217E-4]:9.555859494357E-1)[&rate=5.524678040308217E-4]:3.404444217939E-2)[&rate=5.524678040308217E-4]:1.189960118299E-1,(((5[&rate=5.524678040308217E-4]:5.334130456495E-1,16[&rate=5.524678040308217E-4]:5.964267442796E-1)[&rate=5.524678040308217E-4]:3.806804269073E-2,(13[&rate=5.524678040308217E-4]:5.220586638221E-1,9[&rate=5.524678040308217E-4]:4.837024994387E-1)[&rate=5.524678040308217E-4]:1.042169450659E-1)[&rate=5.524678040308217E-4]:2.614955366505E-1,3[&rate=5.524678040308217E-4]:7.809218304702E-1)[&rate=5.524678040308217E-4]:5.479688247473E-1)[&rate=5.524678040308217E-4]:2.554079874179E-1)[&rate=5.524678040308217E-4]:9.379565766502E-1)[&rate=5.524678040308217E-4]:5.424872100586E-2)[&rate=5.524678040308217E-4]:4.313824537247E-2,61[&rate=5.524678040308217E-4]:7.639568798776E-1)[&rate=5.524678040308217E-4]:3.512396901343E-2,29[&rate=5.524678040308217E-4]:6.788622696561E-1)[&rate=5.524678040308217E-4]:3.207298518902E-3)[&rate=5.524678040308217E-4]:1.29323590181E-1,((30[&rate=5.524678040308217E-4]:6.955929149639E-1,62[&rate=5.524678040308217E-4]:7.529699641442E-1)[&rate=5.524678040308217E-4]:8.995193947502E-2,((33[&rate=5.524678040308217E-4]:7.360452838308E-1,36[&rate=5.524678040308217E-4]:7.715644095137E-1)[&rate=5.524678040308217E-4]:6.306492750223E-2,(((31[&rate=5.524678040308217E-4]:2.533938295812E-1,37[&rate=5.524678040308217E-4]:2.533938295812E-1)[&rate=5.524678040308217E-4]:3.352680308307E-1,32[&rate=5.524678040308217E-4]:6.733613139639E-1)[&rate=5.524678040308217E-4]:1.483324631927E-1,35[&rate=5.524678040308217E-4]:8.107648154079E-1)[&rate=5.524678040308217E-4]:2.006598110794E-3)[&rate=5.524678040308217E-4]:1.011887414665E-1)[&rate=5.524678040308217E-4]:2.58483039171E-2);
tree STATE_5958000 [&joint=-18022.59565449685,lnP=-18022.59565449685] = [&R] (((((31[&rate=5.366063853939484E-4]:3.621298847359E-1,37[&rate=5.366063853939484E-4]:3.621298847359E-1)[&rate=5.366063853939484E-4]:1.154279511207E-1,32[&rate=5.366063853939484E-4]:5.622572894087E-1)[&rate=5.366063853939484E-4]:2.742385426022E-1,(35[&rate=5.366063853939484E-4]:8.048149906318E-1,(33[&rate=5.366063853939484E-4]:5.779580918709E-1,36[&rate=5.366063853939484E-4]:6.134772175538E-1)[&rate=5.366063853939484E-4]:2.131956965753E-1)[&rate=5.366063853939484E-4]:2.075187963037E-2)[&rate=5.366063853939484E-4]:6.604200876163E-2,((61[&rate=5.366063853939484E-4]:7.987521830436E-1,((((28[&rate=5.366063853939484E-4]:9.903993908334E-1,(20[&rate=5.366063853939484E-4]:2.363692805073E-1,25[&rate=5.366063853939484E-4]:2.528076366717E-1)[&rate=5.366063853939484E-4]:6.99235589778E-1)[&rate=5.366063853939484E-4]:3.70204810922E-2,(6[&rate=5.366063853939484E-4]:3.53845378329E-1,7[&rate=5.366063853939484E-4]:3.53845378329E-1)[&rate=5.366063853939484E-4]:5.228895620897E-1)[&rate=5.366063853939484E-4]:1.557475938413E-2,24[&rate=5.366063853939484E-4]:9.991590148713E-1)[&rate=5.366063853939484E-4]:2.823014607506E-1,2[&rate=5.366063853939484E-4]:1.097898831786E0)[&rate=5.366063853939484E-4]:1.537360574852E0)[&rate=5.366063853939484E-4]:7.931080195229E-2,((38[&rate=5.366063853939484E-4]:1.36305789404E0,((((((51[&rate=5.366063853939484E-4]:8.112434295803E-1,(((45[&rate=5.366063853939484E-4]:6.883737883674E-1,((40[&rate=5.366063853939484E-4]:1.414077946809E-1,50[&rate=5.366063853939484E-4]:8.113382207809E-2)[&rate=5.366063853939484E-4]:2.111107212565E-1,48[&rate=5.366063853939484E-4]:3.744363241564E-1)[&rate=5.366063853939484E-4]:3.166771902383E-1)[&rate=5.366063853939484E-4]:4.852780875545E-2,(44[&rate=5.366063853939484E-4]:4.112547276842E-1,43[&rate=5.366063853939484E-4]:4.139944537116E-1)[&rate=5.366063853939484E-4]:3.037290612195E-1)[&rate=5.366063853939484E-4]:1.101367696641E-1,(17[&rate=5.366063853939484E-4]:6.438712519836E-1,11[&rate=5.366063853939484E-4]:6.055150875999E-1)[&rate=5.366063853939484E-4]:2.442630052143E-1)[&rate=5.366063853939484E-4]:4.36571175879E-2)[&rate=5.366063853939484E-4]:5.038894762963E-2,(((47[&rate=5.366063853939484E-4]:3.213306836941E-1,54[&rate=5.366063853939484E-4]:4.966731494475E-1)[&rate=5.366063853939484E-4]:2.281710257445E-2,42[&rate=5.366063853939484E-4]:3.277094301042E-1)[&rate=5.366063853939484E-4]:4.845811757068E-1,(63[&rate=5.366063853939484E-4]:3.316923281775E-1,58[&rate=5.366063853939484E-4]:3.289526021501E-1)[&rate=5.366063853939484E-4]:4.586804694144E-1)[&rate=5.366063853939484E-4]:1.096157440017E-1)[&rate=5.366063853939484E-4]:9.375337952409E-2,52[&rate=5.366063853939484E-4]:9.55385756734E-1)[&rate=5.366063853939484E-4]:2.692448760979E-1,(49[&rate=5.366063853939484E-4]:8.743934538092E-1,((((4[&rate=5.366063853939484E-4]:1.718030387492E-1,27[&rate=5.366063853939484E-4]:3.444057784752E-1)[&rate=5.366063853939484E-4]:5.413076409654E-1,(8[&rate=5.366063853939484E-4]:5.850278912529E-1,53[&rate=5.366063853939484E-4]:5.959867953626E-1)[&rate=5.366063853939484E-4]:1.773978569548E-1)[&rate=5.366063853939484E-4]:4.770449345998E-2,(15[&rate=5.366063853939484E-4]:3.162967207972E-1,12[&rate=5.366063853939484E-4]:2.779405564135E-1)[&rate=5.366063853939484E-4]:5.404088633362E-1)[&rate=5.366063853939484E-4]:3.265595209797E-2,(46[&rate=5.366063853939484E-4]:5.771101139908E-1,41[&rate=5.366063853939484E-4]:5.551923057717E-1)[&rate=5.366063853939484E-4]:2.684158058022E-1)[&rate=5.366063853939484E-4]:2.338808196147E-2)[&rate=5.366063853939484E-4]:4.324289598446E-1)[&rate=5.366063853939484E-4]:8.305324172729E-2,(((39[&rate=5.366063853939484E-4]:1.450090300822E-2,(((19[&rate=5.366063853939484E-4]:4.515188351039E-1,26[&rate=5.366063853939484E-4]:4.761763693504E-1)[&rate=5.366063853939484E-4]:3.914176114905E-1,1[&rate=5.366063853939484E-4]:8.129261097793E-2)[&rate=5.366063853939484E-4]:2.955845694297E-2,22[&rate=5.366063853939484E-4]:8.916729857291E-1)[&rate=5.366063853939484E-4]:2.844717528954E-1)[&rate=5.366063853939484E-4]:1.44014423162E-1,((55[&rate=5.366063853939484E-4]:6.490024903858E-1,10[&rate=5.366063853939484E-4]:6.681805725775E-1)[&rate=5.366063853939484E-4]:1.423938803394E-1,((23[&rate=5.366063853939484E-4]:5.672547610348E-1,18[&rate=5.366063853939484E-4]:5.480766788431E-1)[&rate=5.366063853939484E-4]:2.874902952315E-2,21[&rate=5.366063853939484E-4]:5.850448864483E-1)[&rate=5.366063853939484E-4]:3.104610733178E-1)[&rate=5.366063853939484E-4]:4.136942979108E-1)[&rate=5.366063853939484E-4]:1.233408961555E-1,(57[&rate=5.366063853939484E-4]:8.014439180926E-1,(59[&rate=5.366063853939484E-4]:4.692876205882E-1,(60[&rate=5.366063853939484E-4]:4.675389452852E-1,56[&rate=5.366063853939484E-4]:4.647992192576E-1)[&rate=5.366063853939484E-4]:7.228127357965E-3)[&rate=5.366063853939484E-4]:3.266768454494E-1)[&rate=5.366063853939484E-4]:7.269876466989E-1)[&rate=5.366063853939484E-4]:3.404683031577E-2)[&rate=5.366063853939484E-4]:5.281636952798E-1,(((5[&rate=5.366063853939484E-4]:5.971598834804E-1,16[&rate=5.366063853939484E-4]:6.601735821105E-1)[&rate=5.366063853939484E-4]:1.350641083293E-1,(13[&rate=5.366063853939484E-4]:4.322747120329E-1,9[&rate=5.366063853939484E-4]:3.939185476495E-1)[&rate=5.366063853939484E-4]:3.547438003246E-1)[&rate=5.366063853939484E-4]:5.634441458467E-1,3[&rate=5.366063853939484E-4]:1.243613343136E0)[&rate=5.366063853939484E-4]:5.977136787581E-1)[&rate=5.366063853939484E-4]:5.244705981736E-1)[&rate=5.366063853939484E-4]:2.932666951963E-1,34[&rate=5.366063853939484E-4]:6.121221788764E-1)[&rate=5.366063853939484E-4]:7.468397551848E-2)[&rate=5.366063853939484E-4]:5.349172716498E-3)[&rate=5.366063853939484E-4]:1.047063274658E-2,(((30[&rate=5.366063853939484E-4]:6.235484785294E-1,29[&rate=5.366063853939484E-4]:6.235484785294E-1)[&rate=5.366063853939484E-4]:8.355282801062E-2,62[&rate=5.366063853939484E-4]:7.644783557203E-1)[&rate=5.366063853939484E-4]:2.899770415792E-3,14[&rate=5.366063853939484E-4]:2.795494003073E0)[&rate=5.366063853939484E-4]:6.366313426831E-2);
tree STATE_5960000 [&joint=-18011.962231061043,lnP=-18011.962231061043] = [&R] (((33[&rate=4.6933653626198056E-4]:7.688557552227E-1,36[&rate=4.6933653626198056E-4]:8.043748809056E-1)[&rate=4.6933653626198056E-4]:7.134384527847E-2,(((31[&rate=4.6933653626198056E-4]:2.419407441618E-1,37[&rate=4.6933653626198056E-4]:2.419407441618E-1)[&rate=4.6933653626198056E-4]:3.448977314491E-1,32[&rate=4.6933653626198056E-4]:6.715379291629E-1)[&rate=4.6933653626198056E-4]:1.226357625466E-1,34[&rate=4.6933653626198056E-4]:5.837911780483E-1)[&rate=4.6933653626198056E-4]:7.0616072726E-2)[&rate=4.6933653626198056E-4]:2.284825881334E-1,((38[&rate=4.6933653626198056E-4]:1.316876235446E0,((((((52[&rate=4.6933653626198056E-4]:5.691448380745E-1,(54[&rate=4.6933653626198056E-4]:6.932666576485E-1,(42[&rate=4.6933653626198056E-4]:2.072405039952E-1,47[&rate=4.6933653626198056E-4]:2.236788601596E-1)[&rate=4.6933653626198056E-4]:2.942453317355E-1)[&rate=4.6933653626198056E-4]:1.279329749465E-1)[&rate=4.6933653626198056E-4]:2.37440571909E-1,(63[&rate=4.6933653626198056E-4]:3.897605744276E-1,58[&rate=4.6933653626198056E-4]:3.870208484002E-1)[&rate=4.6933653626198056E-4]:4.551809999396E-1)[&rate=4.6933653626198056E-4]:1.159009935105E-1,(51[&rate=4.6933653626198056E-4]:8.367480606134E-1,((17[&rate=4.6933653626198056E-4]:5.54404243816E-1,11[&rate=4.6933653626198056E-4]:5.160480794323E-1)[&rate=4.6933653626198056E-4]:3.321640718708E-1,((45[&rate=4.6933653626198056E-4]:3.892322248267E-1,((40[&rate=4.6933653626198056E-4]:1.117775260384E-1,50[&rate=4.6933653626198056E-4]:5.150355343559E-2)[&rate=4.6933653626198056E-4]:1.96265664796E-1,48[&rate=4.6933653626198056E-4]:3.299609990535E-1)[&rate=4.6933653626198056E-4]:6.201095180055E-2)[&rate=4.6933653626198056E-4]:9.114524342959E-2,(44[&rate=4.6933653626198056E-4]:3.799239440304E-2,43[&rate=4.6933653626198056E-4]:4.07321204304E-2)[&rate=4.6933653626198056E-4]:4.204672656341E-1)[&rate=4.6933653626198056E-4]:3.650949570194E-1)[&rate=4.6933653626198056E-4]:7.072769013214E-2)[&rate=4.6933653626198056E-4]:8.573834288059E-2)[&rate=4.6933653626198056E-4]:1.578479126091E-1,(((((4[&rate=4.6933653626198056E-4]:2.127750830445E-1,27[&rate=4.6933653626198056E-4]:3.853778227705E-1)[&rate=4.6933653626198056E-4]:2.529239950524E-1,53[&rate=4.6933653626198056E-4]:5.259730506997E-1)[&rate=4.6933653626198056E-4]:1.901446368105E-1,8[&rate=4.6933653626198056E-4]:7.051587834006E-1)[&rate=4.6933653626198056E-4]:1.593859176074E-1,(46[&rate=4.6933653626198056E-4]:5.152203010831E-1,41[&rate=4.6933653626198056E-4]:4.93302492864E-1)[&rate=4.6933653626198056E-4]:3.520641259522E-1)[&rate=4.6933653626198056E-4]:1.757330828613E-4,(49[&rate=4.6933653626198056E-4]:8.555212516499E-1,(15[&rate=4.6933653626198056E-4]:7.944766306673E-1,12[&rate=4.6933653626198056E-4]:7.561204662836E-1)[&rate=4.6933653626198056E-4]:9.940078536625E-2)[&rate=4.6933653626198056E-4]:1.741836052302E-2)[&rate=4.6933653626198056E-4]:2.89586484752E-1)[&rate=4.6933653626198056E-4]:1.73136675427E-1,(((((55[&rate=4.6933653626198056E-4]:5.178860075918E-1,10[&rate=4.6933653626198056E-4]:5.370640897835E-1)[&rate=4.6933653626198056E-4]:3.91711094776E-1,((23[&rate=4.6933653626198056E-4]:5.10008735057E-1,18[&rate=4.6933653626198056E-4]:4.908306528653E-1)[&rate=4.6933653626198056E-4]:1.679549517782E-1,21[&rate=4.6933653626198056E-4]:6.670047827255E-1)[&rate=4.6933653626198056E-4]:3.467019086832E-1)[&rate=4.6933653626198056E-4]:2.161829402921E-1,(((19[&rate=4.6933653626198056E-4]:6.131126280359E-1,26[&rate=4.6933653626198056E-4]:6.377701622823E-1)[&rate=4.6933653626198056E-4]:2.210237354863E-1,1[&rate=4.6933653626198056E-4]:7.249252790568E-2)[&rate=4.6933653626198056E-4]:1.610977577514E-1,22[&rate=4.6933653626198056E-4]:1.014412203465E0)[&rate=4.6933653626198056E-4]:2.264363323452E-1)[&rate=4.6933653626198056E-4]:1.309581140575E-2,39[&rate=4.6933653626198056E-4]:9.230051159993E-2)[&rate=4.6933653626198056E-4]:1.49102524299E-1,(57[&rate=4.6933653626198056E-4]:7.661363326191E-1,(56[&rate=4.6933653626198056E-4]:4.488951673094E-1,(59[&rate=4.6933653626198056E-4]:4.236505420136E-1,60[&rate=4.6933653626198056E-4]:4.291299940685E-1)[&rate=4.6933653626198056E-4]:2.250489926845E-2)[&rate=4.6933653626198056E-4]:3.145014392822E-1)[&rate=4.6933653626198056E-4]:7.218420457457E-1)[&rate=4.6933653626198056E-4]:2.028713371339E-2)[&rate=4.6933653626198056E-4]:3.446791585568E-1,(((16[&rate=4.6933653626198056E-4]:6.169000362903E-1,5[&rate=4.6933653626198056E-4]:5.538863376602E-1)[&rate=4.6933653626198056E-4]:5.616381508826E-3,(13[&rate=4.6933653626198056E-4]:3.056150153446E-1,9[&rate=4.6933653626198056E-4]:2.672588509611E-1)[&rate=4.6933653626198056E-4]:3.086822243723E-1)[&rate=4.6933653626198056E-4]:2.215166170492E-1,3[&rate=4.6933653626198056E-4]:7.289645416978E-1)[&rate=4.6933653626198056E-4]:8.74665060444E-1)[&rate=4.6933653626198056E-4]:7.159863593314E-1)[&rate=4.6933653626198056E-4]:5.046021727925E-1,(35[&rate=4.6933653626198056E-4]:9.185597788052E-1,((30[&rate=4.6933653626198056E-4]:6.780681773136E-1,62[&rate=4.6933653626198056E-4]:7.354452264939E-1)[&rate=4.6933653626198056E-4]:2.387928970285E-2,(((14[&rate=4.6933653626198056E-4]:2.685928068549E0,((24[&rate=4.6933653626198056E-4]:9.078058891436E-1,((28[&rate=4.6933653626198056E-4]:7.152024273548E-1,(20[&rate=4.6933653626198056E-4]:3.328523750023E-1,25[&rate=4.6933653626198056E-4]:3.492907311667E-1)[&rate=4.6933653626198056E-4]:3.275555318045E-1)[&rate=4.6933653626198056E-4]:1.353856648154E-1,(6[&rate=4.6933653626198056E-4]:6.187787351991E-2,7[&rate=4.6933653626198056E-4]:6.187787351991E-2)[&rate=4.6933653626198056E-4]:6.380252871433E-1)[&rate=4.6933653626198056E-4]:1.010534134119E-1)[&rate=4.6933653626198056E-4]:3.336891784812E-1,2[&rate=4.6933653626198056E-4]:1.057933423789E0)[&rate=4.6933653626198056E-4]:1.499227521472E0)[&rate=4.6933653626198056E-4]:3.765934337341E-2,61[&rate=4.6933653626198056E-4]:7.583130650397E-1)[&rate=4.6933653626198056E-4]:1.541048314508E-2,29[&rate=4.6933653626198056E-4]:6.535049689499E-1)[&rate=4.6933653626198056E-4]:4.844249806655E-2)[&rate=4.6933653626198056E-4]:8.81970112425E-2)[&rate=4.6933653626198056E-4]:5.816977098535E-2)[&rate=4.6933653626198056E-4]:1.056138410296E-1);
tree STATE_5962000 [&joint=-17998.732015358077,lnP=-17998.732015358077] = [&R] ((((34[&rate=5.491932976659365E-4]:4.460925515611E-1,(38[&rate=5.491932976659365E-4]:8.641364395468E-1,(((((((47[&rate=5.491932976659365E-4]:5.514618315086E-2,42[&rate=5.491932976659365E-4]:3.870782698649E-2)[&rate=5.491932976659365E-4]:2.046381149825E-1,54[&rate=5.491932976659365E-4]:4.351267638867E-1)[&rate=5.491932976659365E-4]:5.382080349907E-1,(52[&rate=5.491932976659365E-4]:7.194981149615E-1,(63[&rate=5.491932976659365E-4]:2.971111522418E-1,58[&rate=5.491932976659365E-4]:2.943714262144E-1)[&rate=5.491932976659365E-4]:4.607431271034E-1)[&rate=5.491932976659365E-4]:1.781889395453E-3)[&rate=5.491932976659365E-4]:1.940719988587E-1,((((44[&rate=5.491932976659365E-4]:4.145010392396E-1,43[&rate=5.491932976659365E-4]:4.17240765267E-1)[&rate=5.491932976659365E-4]:7.327494960634E-2,(45[&rate=5.491932976659365E-4]:3.599801711274E-1,((40[&rate=5.491932976659365E-4]:1.884303754224E-1,50[&rate=5.491932976659365E-4]:1.281564028196E-1)[&rate=5.491932976659365E-4]:6.441752101418E-2,48[&rate=5.491932976659365E-4]:2.747657046556E-1)[&rate=5.491932976659365E-4]:8.795419249913E-2)[&rate=5.491932976659365E-4]:1.497136259377E-1)[&rate=5.491932976659365E-4]:2.42574342755E-1,51[&rate=5.491932976659365E-4]:6.728160850256E-1)[&rate=5.491932976659365E-4]:7.312606860286E-4,(17[&rate=5.491932976659365E-4]:6.954746124775E-1,11[&rate=5.491932976659365E-4]:6.571184480938E-1)[&rate=5.491932976659365E-4]:9.862067843963E-2)[&rate=5.491932976659365E-4]:2.41804657504E-1)[&rate=5.491932976659365E-4]:1.13976264952E-1,(((46[&rate=5.491932976659365E-4]:5.285028256436E-1,(49[&rate=5.491932976659365E-4]:5.188740746026E-1,41[&rate=5.491932976659365E-4]:4.914768143288E-1)[&rate=5.491932976659365E-4]:1.510820309575E-2)[&rate=5.491932976659365E-4]:1.791546925685E-1,(15[&rate=5.491932976659365E-4]:4.678494919841E-1,12[&rate=5.491932976659365E-4]:4.294933276004E-1)[&rate=5.491932976659365E-4]:2.836436426664E-1)[&rate=5.491932976659365E-4]:1.25604715022E-1,(((4[&rate=5.491932976659365E-4]:7.413375012822E-2,27[&rate=5.491932976659365E-4]:2.467364898542E-1)[&rate=5.491932976659365E-4]:4.879135489941E-1,53[&rate=5.491932976659365E-4]:6.223212717251E-1)[&rate=5.491932976659365E-4]:8.370198254647E-2,8[&rate=5.491932976659365E-4]:6.950643501619E-1)[&rate=5.491932976659365E-4]:1.354581570448E-1)[&rate=5.491932976659365E-4]:2.727783637007E-1)[&rate=5.491932976659365E-4]:8.722258181801E-2,(((((((23[&rate=5.491932976659365E-4]:4.528981333002E-1,18[&rate=5.491932976659365E-4]:4.337200511085E-1)[&rate=5.491932976659365E-4]:2.754023169208E-1,21[&rate=5.491932976659365E-4]:7.173415461114E-1)[&rate=5.491932976659365E-4]:1.006713980567E-1,10[&rate=5.491932976659365E-4]:7.330814373188E-1)[&rate=5.491932976659365E-4]:1.023605675338E-1,55[&rate=5.491932976659365E-4]:8.162639226609E-1)[&rate=5.491932976659365E-4]:2.633780448301E-1,39[&rate=5.491932976659365E-4]:3.306662502522E-2)[&rate=5.491932976659365E-4]:6.084562510337E-3,((1[&rate=5.491932976659365E-4]:1.788669256983E-1,(19[&rate=5.491932976659365E-4]:6.535402850691E-1,26[&rate=5.491932976659365E-4]:6.781978193156E-1)[&rate=5.491932976659365E-4]:2.869704762457E-1)[&rate=5.491932976659365E-4]:1.852108784394E-1,22[&rate=5.491932976659365E-4]:1.144899721946E0)[&rate=5.491932976659365E-4]:5.589530120591E-2)[&rate=5.491932976659365E-4]:7.411814535639E-2,(57[&rate=5.491932976659365E-4]:6.684083270669E-1,(59[&rate=5.491932976659365E-4]:4.032937718144E-1,(60[&rate=5.491932976659365E-4]:2.869232921861E-1,56[&rate=5.491932976659365E-4]:2.841835661586E-1)[&rate=5.491932976659365E-4]:1.218499316832E-1)[&rate=5.491932976659365E-4]:2.596351031976E-1)[&rate=5.491932976659365E-4]:6.914363482908E-1)[&rate=5.491932976659365E-4]:1.1500695176E-2)[&rate=5.491932976659365E-4]:3.867777706445E-2,((((13[&rate=5.491932976659365E-4]:3.249940916877E-1,9[&rate=5.491932976659365E-4]:2.866379273043E-1)[&rate=5.491932976659365E-4]:1.650264266924E-1,16[&rate=5.491932976659365E-4]:4.982396964624E-1)[&rate=5.491932976659365E-4]:8.921216494865E-3,5[&rate=5.491932976659365E-4]:4.441472143272E-1)[&rate=5.491932976659365E-4]:2.966828928338E-1,3[&rate=5.491932976659365E-4]:6.887753126405E-1)[&rate=5.491932976659365E-4]:4.719327664646E-1)[&rate=5.491932976659365E-4]:7.061680864694E-1)[&rate=5.491932976659365E-4]:6.261585223742E-1)[&rate=5.491932976659365E-4]:3.618189410745E-2,35[&rate=5.491932976659365E-4]:6.81727997581E-1)[&rate=5.491932976659365E-4]:1.491147028658E-1,((33[&rate=5.491932976659365E-4]:5.422601970693E-1,36[&rate=5.491932976659365E-4]:5.777793227522E-1)[&rate=5.491932976659365E-4]:1.860786566767E-1,((31[&rate=5.491932976659365E-4]:7.477178038012E-2,37[&rate=5.491932976659365E-4]:7.477178038012E-2)[&rate=5.491932976659365E-4]:2.461533815402E-1,32[&rate=5.491932976659365E-4]:4.056246154724E-1)[&rate=5.491932976659365E-4]:3.47304402208E-1)[&rate=5.491932976659365E-4]:8.884264451517E-2)[&rate=5.491932976659365E-4]:1.209604820455E-1,(((((((20[&rate=5.491932976659365E-4]:3.925975723104E-1,25[&rate=5.491932976659365E-4]:4.090359284748E-1)[&rate=5.491932976659365E-4]:4.790779844687E-1,(24[&rate=5.491932976659365E-4]:7.907590829305E-1,(6[&rate=5.491932976659365E-4]:4.201056205204E-1,7[&rate=5.491932976659365E-4]:4.201056205204E-1)[&rate=5.491932976659365E-4]:2.638041473415E-1)[&rate=5.491932976659365E-4]:9.187537795833E-2)[&rate=5.491932976659365E-4]:3.952880709599E-2,28[&rate=5.491932976659365E-4]:9.659988844232E-1)[&rate=5.491932976659365E-4]:2.257888294744E-1,2[&rate=5.491932976659365E-4]:9.643904536235E-1)[&rate=5.491932976659365E-4]:1.591432110245E0,(30[&rate=5.491932976659365E-4]:5.961423134327E-1,14[&rate=5.491932976659365E-4]:2.68163523955E0)[&rate=5.491932976659365E-4]:2.954447605877E-3)[&rate=5.491932976659365E-4]:6.000157210245E-2,62[&rate=5.491932976659365E-4]:7.164753823214E-1)[&rate=5.491932976659365E-4]:1.864526733898E-2,(61[&rate=5.491932976659365E-4]:7.317719205485E-1,29[&rate=5.491932976659365E-4]:6.115533413136E-1)[&rate=5.491932976659365E-4]:6.619025916642E-2)[&rate=5.491932976659365E-4]:1.45644281466E-1);
tree STATE_5964000 [&joint=-18002.209041085065,lnP=-18002.209041085065] = [&R] ((((35[&rate=5.748639981223353E-4]:8.086049883665E-1,(34[&rate=5.748639981223353E-4]:5.455783885413E-1,(38[&rate=5.748639981223353E-4]:1.229346577507E0,(((57[&rate=5.748639981223353E-4]:4.791446739021E-1,(60[&rate=5.748639981223353E-4]:4.048656432392E-1,(59[&rate=5.748639981223353E-4]:3.882259712929E-1,56[&rate=5.748639981223353E-4]:3.909656973203E-1)[&rate=5.748639981223353E-4]:1.116021989135E-2)[&rate=5.748639981223353E-4]:7.427903066286E-2)[&rate=5.748639981223353E-4]:9.099474788644E-1,(((((63[&rate=5.748639981223353E-4]:2.486460418877E-1,58[&rate=5.748639981223353E-4]:2.459063158604E-1)[&rate=5.748639981223353E-4]:7.721322082745E-1,(52[&rate=5.748639981223353E-4]:7.911099599408E-1,((47[&rate=5.748639981223353E-4]:1.444357077349E-1,42[&rate=5.748639981223353E-4]:1.279973515705E-1)[&rate=5.748639981223353E-4]:5.217893234552E-1,54[&rate=5.748639981223353E-4]:8.415674969435E-1)[&rate=5.748639981223353E-4]:2.015972575178E-1)[&rate=5.748639981223353E-4]:1.913121258377E-1)[&rate=5.748639981223353E-4]:4.568121692514E-2,((((44[&rate=5.748639981223353E-4]:4.69522533009E-1,43[&rate=5.748639981223353E-4]:4.722622590364E-1)[&rate=5.748639981223353E-4]:2.275261303196E-1,(45[&rate=5.748639981223353E-4]:6.559963323822E-1,((40[&rate=5.748639981223353E-4]:8.543387669466E-2,50[&rate=5.748639981223353E-4]:2.515990409189E-2)[&rate=5.748639981223353E-4]:5.154152128809E-1,48[&rate=5.748639981223353E-4]:6.227668977947E-1)[&rate=5.748639981223353E-4]:3.59691606149E-2)[&rate=5.748639981223353E-4]:6.297013916553E-2)[&rate=5.748639981223353E-4]:1.352243882658E-1,(17[&rate=5.748639981223353E-4]:5.763821766524E-1,11[&rate=5.748639981223353E-4]:5.380260122687E-1)[&rate=5.748639981223353E-4]:3.189045735722E-1)[&rate=5.748639981223353E-4]:1.2804036242E-1,51[&rate=5.748639981223353E-4]:9.02779167439E-1)[&rate=5.748639981223353E-4]:1.253241352646E-1)[&rate=5.748639981223353E-4]:4.290383582191E-2,(((((15[&rate=5.748639981223353E-4]:4.028262928834E-1,12[&rate=5.748639981223353E-4]:3.644701284997E-1)[&rate=5.748639981223353E-4]:2.06634824242E-1,(4[&rate=5.748639981223353E-4]:8.926482706715E-2,27[&rate=5.748639981223353E-4]:2.618675667932E-1)[&rate=5.748639981223353E-4]:4.243058790994E-1)[&rate=5.748639981223353E-4]:2.918134802137E-2,8[&rate=5.748639981223353E-4]:5.92067122681E-1)[&rate=5.748639981223353E-4]:2.46195106942E-2,49[&rate=5.748639981223353E-4]:6.249058114573E-1)[&rate=5.748639981223353E-4]:1.65676520116E-1,((46[&rate=5.748639981223353E-4]:7.365776675792E-1,53[&rate=5.748639981223353E-4]:7.447968456615E-1)[&rate=5.748639981223353E-4]:1.455214091532E-2,41[&rate=5.748639981223353E-4]:7.292120002754E-1)[&rate=5.748639981223353E-4]:3.397307102406E-2)[&rate=5.748639981223353E-4]:3.626165877742E-1)[&rate=5.748639981223353E-4]:4.528291147587E-2,((39[&rate=5.748639981223353E-4]:4.761052130651E-2,((1[&rate=5.748639981223353E-4]:8.386812245165E-2,(19[&rate=5.748639981223353E-4]:7.15929703364E-1,26[&rate=5.748639981223353E-4]:7.405872376105E-1)[&rate=5.748639981223353E-4]:1.295822547041E-1)[&rate=5.748639981223353E-4]:2.970049215461E-1,22[&rate=5.748639981223353E-4]:1.161694961806E0)[&rate=5.748639981223353E-4]:4.755939511694E-2)[&rate=5.748639981223353E-4]:4.481437566036E-2,((55[&rate=5.748639981223353E-4]:6.897561799896E-1,10[&rate=5.748639981223353E-4]:7.089342621813E-1)[&rate=5.748639981223353E-4]:8.673039667075E-2,((23[&rate=5.748639981223353E-4]:3.733702651225E-1,18[&rate=5.748639981223353E-4]:3.541921829308E-1)[&rate=5.748639981223353E-4]:3.920375773995E-1,21[&rate=5.748639981223353E-4]:7.544489384124E-1)[&rate=5.748639981223353E-4]:1.261472272889E-1)[&rate=5.748639981223353E-4]:3.625136627723E-1)[&rate=5.748639981223353E-4]:3.208433111688E-2)[&rate=5.748639981223353E-4]:1.800758221693E-2)[&rate=5.748639981223353E-4]:1.344054985184E-1,(3[&rate=5.748639981223353E-4]:4.95735899445E-1,(16[&rate=5.748639981223353E-4]:5.487748219604E-1,((13[&rate=5.748639981223353E-4]:4.517582273581E-1,9[&rate=5.748639981223353E-4]:4.134020629746E-1)[&rate=5.748639981223353E-4]:7.359952044925E-2,5[&rate=5.748639981223353E-4]:4.705632272595E-1)[&rate=5.748639981223353E-4]:1.519789607078E-2)[&rate=5.748639981223353E-4]:6.202957063518E-2)[&rate=5.748639981223353E-4]:7.784466833468E-1)[&rate=5.748639981223353E-4]:9.579037207424E-1)[&rate=5.748639981223353E-4]:3.604342213948E-1)[&rate=5.748639981223353E-4]:6.357304791269E-2)[&rate=5.748639981223353E-4]:2.226711706918E-2,(((31[&rate=5.748639981223353E-4]:5.558255304139E-1,37[&rate=5.748639981223353E-4]:5.558255304139E-1)[&rate=5.748639981223353E-4]:1.407685404996E-1,32[&rate=5.748639981223353E-4]:7.812935244655E-1)[&rate=5.748639981223353E-4]:3.553500599188E-2,(33[&rate=5.748639981223353E-4]:6.053256180655E-1,36[&rate=5.748639981223353E-4]:6.408447437484E-1)[&rate=5.748639981223353E-4]:1.869127484575E-1)[&rate=5.748639981223353E-4]:2.497253672699E-2)[&rate=5.748639981223353E-4]:1.034796046284E-1,30[&rate=5.748639981223353E-4]:8.059364095178E-1)[&rate=5.748639981223353E-4]:1.359503668812E-2,((29[&rate=5.748639981223353E-4]:6.394151591003E-1,62[&rate=5.748639981223353E-4]:6.967922082807E-1)[&rate=5.748639981223353E-4]:1.056146294505E-1,(61[&rate=5.748639981223353E-4]:8.313917251105E-1,(14[&rate=5.748639981223353E-4]:2.707214177082E0,(((24[&rate=5.748639981223353E-4]:6.79887170351E-1,(6[&rate=5.748639981223353E-4]:1.948155266719E-1,7[&rate=5.748639981223353E-4]:1.948155266719E-1)[&rate=5.748639981223353E-4]:3.782223286105E-1)[&rate=5.748639981223353E-4]:3.28969324092E-1,((20[&rate=5.748639981223353E-4]:7.737016413852E-1,25[&rate=5.748639981223353E-4]:7.901399975496E-1)[&rate=5.748639981223353E-4]:1.532283561952E-1,28[&rate=5.748639981223353E-4]:9.817245181285E-1)[&rate=5.748639981223353E-4]:7.096759275296E-2)[&rate=5.748639981223353E-4]:1.032433268834E-1,2[&rate=5.748639981223353E-4]:9.285381774908E-1)[&rate=5.748639981223353E-4]:1.649908876304E0)[&rate=5.748639981223353E-4]:8.945189491057E-2)[&rate=5.748639981223353E-4]:3.385664267524E-2)[&rate=5.748639981223353E-4]:7.450165765515E-2);
tree STATE_5966000 [&joint=-18015.21832396965,lnP=-18015.21832396965] = [&R] ((((((31[&rate=4.920033187397039E-4]:2.150843400766E-1,37[&rate=4.920033187397039E-4]:2.150843400766E-1)[&rate=4.920033187397039E-4]:1.685083742995E-1,32[&rate=4.920033187397039E-4]:4.682921679282E-1)[&rate=4.920033187397039E-4]:3.407356708077E-1,(((33[&rate=4.920033187397039E-4]:5.455243453527E-1,36[&rate=4.920033187397039E-4]:5.810434710356E-1)[&rate=4.920033187397039E-4]:1.881851269797E-1,35[&rate=4.920033187397039E-4]:7.47370674518E-1)[&rate=4.920033187397039E-4]:2.436391026386E-4,34[&rate=4.920033187397039E-4]:5.481607617082E-1)[&rate=4.920033187397039E-4]:5.048456336648E-2)[&rate=4.920033187397039E-4]:4.452444670821E-2,(62[&rate=4.920033187397039E-4]:6.129304513378E-1,29[&rate=4.920033187397039E-4]:5.555534021575E-1)[&rate=4.920033187397039E-4]:1.586546209916E-1)[&rate=4.920033187397039E-4]:7.405904170085E-2,(((((20[&rate=4.920033187397039E-4]:5.264500705261E-1,25[&rate=4.920033187397039E-4]:5.428884266905E-1)[&rate=4.920033187397039E-4]:4.018203392269E-1,(28[&rate=4.920033187397039E-4]:7.348074907559E-1,(24[&rate=4.920033187397039E-4]:5.868186111953E-1,(6[&rate=4.920033187397039E-4]:2.936929866072E-1,7[&rate=4.920033187397039E-4]:2.936929866072E-1)[&rate=4.920033187397039E-4]:1.862763095196E-1)[&rate=4.920033187397039E-4]:1.041532631222E-1)[&rate=4.920033187397039E-4]:2.482574395452E-1)[&rate=4.920033187397039E-4]:2.196746590843E-1,2[&rate=4.920033187397039E-4]:9.753423291113E-1)[&rate=4.920033187397039E-4]:1.634221467373E0,((38[&rate=4.920033187397039E-4]:6.12945096327E-1,(((57[&rate=4.920033187397039E-4]:5.835568347993E-1,(56[&rate=4.920033187397039E-4]:4.68322119856E-1,(59[&rate=4.920033187397039E-4]:4.332183559119E-1,60[&rate=4.920033187397039E-4]:4.386978079669E-1)[&rate=4.920033187397039E-4]:3.236403791669E-2)[&rate=4.920033187397039E-4]:1.124949889157E-1)[&rate=4.920033187397039E-4]:9.214228782599E-1,(((39[&rate=4.920033187397039E-4]:8.342892933828E-2,((55[&rate=4.920033187397039E-4]:6.690554655079E-1,10[&rate=4.920033187397039E-4]:6.882335476996E-1)[&rate=4.920033187397039E-4]:1.232943600683E-1,((23[&rate=4.920033187397039E-4]:5.509951657332E-1,18[&rate=4.920033187397039E-4]:5.318170835415E-1)[&rate=4.920033187397039E-4]:3.021693547297E-1,21[&rate=4.920033187397039E-4]:8.422056163533E-1)[&rate=4.920033187397039E-4]:5.425379826387E-2)[&rate=4.920033187397039E-4]:3.376544462278E-1)[&rate=4.920033187397039E-4]:1.038295563425E-2,((1[&rate=4.920033187397039E-4]:1.219531023642E-1,(19[&rate=4.920033187397039E-4]:6.266080397236E-1,26[&rate=4.920033187397039E-4]:6.5126557397E-1)[&rate=4.920033187397039E-4]:2.569888982571E-1)[&rate=4.920033187397039E-4]:2.363967766878E-1,22[&rate=4.920033187397039E-4]:1.13917179686E0)[&rate=4.920033187397039E-4]:1.162839237286E-1)[&rate=4.920033187397039E-4]:1.372337096012E-1,((((63[&rate=4.920033187397039E-4]:3.524834028302E-1,58[&rate=4.920033187397039E-4]:3.497436768028E-1)[&rate=4.920033187397039E-4]:5.046193377421E-1,(((54[&rate=4.920033187397039E-4]:3.593957957401E-1,42[&rate=4.920033187397039E-4]:1.676149738223E-1)[&rate=4.920033187397039E-4]:4.853615031771E-1,47[&rate=4.920033187397039E-4]:6.694148331638E-1)[&rate=4.920033187397039E-4]:2.050362880711E-1,52[&rate=4.920033187397039E-4]:7.977387924678E-1)[&rate=4.920033187397039E-4]:2.100778372089E-2)[&rate=4.920033187397039E-4]:1.291748862747E-1,((((44[&rate=4.920033187397039E-4]:6.658634535525E-1,43[&rate=4.920033187397039E-4]:6.686031795799E-1)[&rate=4.920033187397039E-4]:3.96965812992E-2,(45[&rate=4.920033187397039E-4]:5.470222184572E-1,((40[&rate=4.920033187397039E-4]:9.343969362454E-2,50[&rate=4.920033187397039E-4]:3.316572102176E-2)[&rate=4.920033187397039E-4]:4.077782145545E-1,48[&rate=4.920033187397039E-4]:5.231357163981E-1)[&rate=4.920033187397039E-4]:2.662622808636E-2)[&rate=4.920033187397039E-4]:1.804556246137E-1)[&rate=4.920033187397039E-4]:1.938866873474E-1,51[&rate=4.920033187397039E-4]:8.419124756238E-1)[&rate=4.920033187397039E-4]:2.724236449722E-2,(17[&rate=4.920033187397039E-4]:6.595684896118E-1,11[&rate=4.920033187397039E-4]:6.212123252281E-1)[&rate=4.920033187397039E-4]:3.301342957147E-1)[&rate=4.920033187397039E-4]:7.876662234236E-2)[&rate=4.920033187397039E-4]:4.837876190314E-2,((15[&rate=4.920033187397039E-4]:6.420866423995E-1,12[&rate=4.920033187397039E-4]:6.037304780158E-1)[&rate=4.920033187397039E-4]:3.092691412531E-1,((((41[&rate=4.920033187397039E-4]:4.886770942966E-1,53[&rate=4.920033187397039E-4]:5.18814080598E-1)[&rate=4.920033187397039E-4]:9.497709362947E-2,46[&rate=4.920033187397039E-4]:6.055719961451E-1)[&rate=4.920033187397039E-4]:1.480994930203E-1,49[&rate=4.920033187397039E-4]:7.591509412202E-1)[&rate=4.920033187397039E-4]:1.496371062275E-2,((4[&rate=4.920033187397039E-4]:1.330825322148E-1,27[&rate=4.920033187397039E-4]:3.056852719408E-1)[&rate=4.920033187397039E-4]:3.945039659292E-1,8[&rate=4.920033187397039E-4]:5.769015666371E-1)[&rate=4.920033187397039E-4]:1.889939071237E-1)[&rate=4.920033187397039E-4]:1.38884967426E-1)[&rate=4.920033187397039E-4]:1.654923859195E-1)[&rate=4.920033187397039E-4]:2.265261921249E-1)[&rate=4.920033187397039E-4]:2.735877601967E-2)[&rate=4.920033187397039E-4]:1.153967117276E-1,(3[&rate=4.920033187397039E-4]:9.601448185368E-1,(((13[&rate=4.920033187397039E-4]:2.491543911147E-1,9[&rate=4.920033187397039E-4]:2.107982267313E-1)[&rate=4.920033187397039E-4]:3.223942166845E-1,16[&rate=4.920033187397039E-4]:5.797677858816E-1)[&rate=4.920033187397039E-4]:1.869303329351E-1,5[&rate=4.920033187397039E-4]:7.036844201866E-1)[&rate=4.920033187397039E-4]:3.085151928706E-1)[&rate=4.920033187397039E-4]:4.109165377568E-1)[&rate=4.920033187397039E-4]:2.44623466061E-1)[&rate=4.920033187397039E-4]:7.833649182727E-1,61[&rate=4.920033187397039E-4]:5.433644348409E-1)[&rate=4.920033187397039E-4]:2.296921380487E-1)[&rate=4.920033187397039E-4]:1.06385755602E-1,14[&rate=4.920033187397039E-4]:2.844716675374E0)[&rate=4.920033187397039E-4]:2.904331559323E-2)[&rate=4.920033187397039E-4]:1.344525395908E-1,30[&rate=4.920033187397039E-4]:9.227196044407E-1);
tree STATE_5968000 [&joint=-18008.66142846856,lnP=-18008.66142846856] = [&R] (((61[&rate=5.294316515514508E-4]:7.119648643942E-1,((((31[&rate=5.294316515514508E-4]:8.068724758909E-2,37[&rate=5.294316515514508E-4]:8.068724758909E-2)[&rate=5.294316515514508E-4]:2.86698013394E-1,32[&rate=5.294316515514508E-4]:4.520847145351E-1)[&rate=5.294316515514508E-4]:2.349747715391E-1,(33[&rate=5.294316515514508E-4]:5.559137169777E-1,36[&rate=5.294316515514508E-4]:5.914328426605E-1)[&rate=5.294316515514508E-4]:1.065556051622E-1)[&rate=5.294316515514508E-4]:3.340891544965E-3,35[&rate=5.294316515514508E-4]:6.794714158705E-1)[&rate=5.294316515514508E-4]:4.069016983516E-2)[&rate=5.294316515514508E-4]:8.82455855832E-2,30[&rate=5.294316515514508E-4]:6.799918707425E-1)[&rate=5.294316515514508E-4]:2.17855624898E-2,(((38[&rate=5.294316515514508E-4]:1.020929681526E0,(((57[&rate=5.294316515514508E-4]:4.516929729829E-1,(60[&rate=5.294316515514508E-4]:3.562599122691E-1,(56[&rate=5.294316515514508E-4]:3.389616625133E-1,59[&rate=5.294316515514508E-4]:3.36221936486E-1)[&rate=5.294316515514508E-4]:1.455852372816E-2)[&rate=5.294316515514508E-4]:9.543306071379E-2)[&rate=5.294316515514508E-4]:9.296981346179E-1,(((((55[&rate=5.294316515514508E-4]:5.087936025978E-1,10[&rate=5.294316515514508E-4]:5.279716847895E-1)[&rate=5.294316515514508E-4]:1.800669331935E-1,((23[&rate=5.294316515514508E-4]:5.000849340499E-1,18[&rate=5.294316515514508E-4]:4.809068518582E-1)[&rate=5.294316515514508E-4]:1.174113386521E-1,21[&rate=5.294316515514508E-4]:6.065373685923E-1)[&rate=5.294316515514508E-4]:1.864327562399E-1)[&rate=5.294316515514508E-4]:4.427646169625E-1,39[&rate=5.294316515514508E-4]:8.504981028797E-2)[&rate=5.294316515514508E-4]:4.492386293406E-3,((1[&rate=5.294316515514508E-4]:1.087367299142E-1,(19[&rate=5.294316515514508E-4]:8.108920553595E-1,26[&rate=5.294316515514508E-4]:8.35549589606E-1)[&rate=5.294316515514508E-4]:5.948851017115E-2)[&rate=5.294316515514508E-4]:7.086459229458E-2,22[&rate=5.294316515514508E-4]:9.60423240017E-1)[&rate=5.294316515514508E-4]:2.907627921808E-1)[&rate=5.294316515514508E-4]:4.308861800218E-2,((((52[&rate=5.294316515514508E-4]:5.210292519981E-1,((47[&rate=5.294316515514508E-4]:2.216648498619E-1,42[&rate=5.294316515514508E-4]:2.052264936975E-1)[&rate=5.294316515514508E-4]:3.253126433859E-1,54[&rate=5.294316515514508E-4]:7.223199590012E-1)[&rate=5.294316515514508E-4]:5.07640875174E-2)[&rate=5.294316515514508E-4]:1.651509681643E-1,(63[&rate=5.294316515514508E-4]:3.76469540583E-1,58[&rate=5.294316515514508E-4]:3.737298145557E-1)[&rate=5.294316515514508E-4]:3.48066843963E-1)[&rate=5.294316515514508E-4]:1.690521673924E-1,((51[&rate=5.294316515514508E-4]:5.576592661356E-1,(17[&rate=5.294316515514508E-4]:4.02671669125E-1,11[&rate=5.294316515514508E-4]:3.643155047413E-1)[&rate=5.294316515514508E-4]:2.755355422162E-1)[&rate=5.294316515514508E-4]:2.529103132281E-1,((44[&rate=5.294316515514508E-4]:3.165215402022E-1,43[&rate=5.294316515514508E-4]:3.192612662295E-1)[&rate=5.294316515514508E-4]:4.771609270567E-1,(45[&rate=5.294316515514508E-4]:7.591511028842E-1,((40[&rate=5.294316515514508E-4]:1.578131498401E-1,50[&rate=5.294316515514508E-4]:9.753917723738E-2)[&rate=5.294316515514508E-4]:1.775391731904E-1,48[&rate=5.294316515514508E-4]:3.572701312497E-1)[&rate=5.294316515514508E-4]:4.046206976619E-1)[&rate=5.294316515514508E-4]:5.64491725938E-2)[&rate=5.294316515514508E-4]:7.442135868022E-2)[&rate=5.294316515514508E-4]:4.4662808191E-2)[&rate=5.294316515514508E-4]:2.166372105976E-1,(((15[&rate=5.294316515514508E-4]:7.424852712955E-1,12[&rate=5.294316515514508E-4]:7.041291069118E-1)[&rate=5.294316515514508E-4]:2.658928470206E-1,((4[&rate=5.294316515514508E-4]:3.275364114472E-2,27[&rate=5.294316515514508E-4]:2.053563808707E-1)[&rate=5.294316515514508E-4]:6.122884700401E-1,8[&rate=5.294316515514508E-4]:6.943571796779E-1)[&rate=5.294316515514508E-4]:2.674455961723E-1)[&rate=5.294316515514508E-4]:4.103016279194E-2,(53[&rate=5.294316515514508E-4]:9.487996200686E-1,(49[&rate=5.294316515514508E-4]:7.301806850161E-1,(41[&rate=5.294316515514508E-4]:5.685441654681E-1,46[&rate=5.294316515514508E-4]:5.904619736871E-1)[&rate=5.294316515514508E-4]:1.342392592743E-1)[&rate=5.294316515514508E-4]:2.158792090249E-1)[&rate=5.294316515514508E-4]:6.49922226833E-2)[&rate=5.294316515514508E-4]:1.430092622498E-1)[&rate=5.294316515514508E-4]:5.2542038349E-2)[&rate=5.294316515514508E-4]:2.184950551443E-3)[&rate=5.294316515514508E-4]:8.540570711855E-2,(((13[&rate=5.294316515514508E-4]:5.306451147032E-1,9[&rate=5.294316515514508E-4]:4.922889503197E-1)[&rate=5.294316515514508E-4]:2.182593514901E-1,(3[&rate=5.294316515514508E-4]:4.861116489843E-1,16[&rate=5.294316515514508E-4]:6.011801421349E-1)[&rate=5.294316515514508E-4]:1.559435021406E-1)[&rate=5.294316515514508E-4]:1.321450563124E-1,5[&rate=5.294316515514508E-4]:8.262550019578E-1)[&rate=5.294316515514508E-4]:4.432815387888E-1)[&rate=5.294316515514508E-4]:8.06187661327E-1)[&rate=5.294316515514508E-4]:4.635647718116E-1,(29[&rate=5.294316515514508E-4]:2.866761497199E-1,62[&rate=5.294316515514508E-4]:3.440531989002E-1)[&rate=5.294316515514508E-4]:2.246541446235E-1)[&rate=5.294316515514508E-4]:1.141200485723E-2,(34[&rate=5.294316515514508E-4]:3.862079673022E-1,(((28[&rate=5.294316515514508E-4]:8.033400970577E-1,((20[&rate=5.294316515514508E-4]:2.848819286224E-1,25[&rate=5.294316515514508E-4]:3.013202847868E-1)[&rate=5.294316515514508E-4]:4.189885404461E-1,(24[&rate=5.294316515514508E-4]:6.495918727296E-1,(6[&rate=5.294316515514508E-4]:1.636554174079E-1,7[&rate=5.294316515514508E-4]:1.636554174079E-1)[&rate=5.294316515514508E-4]:3.790871402531E-1)[&rate=5.294316515514508E-4]:6.52375004486E-2)[&rate=5.294316515514508E-4]:4.467510744114E-2)[&rate=5.294316515514508E-4]:8.096359487783E-2,2[&rate=5.294316515514508E-4]:6.569064316615E-1)[&rate=5.294316515514508E-4]:1.756047886213E0,14[&rate=5.294316515514508E-4]:2.541721441163E0)[&rate=5.294316515514508E-4]:1.017703622894E-3)[&rate=5.294316515514508E-4]:6.549608053225E-2)[&rate=5.294316515514508E-4]:1.790351340317E-1);
tree STATE_5970000 [&joint=-17992.05303026356,lnP=-17992.05303026356] = [&R] ((((61[&rate=5.43236301544313E-4]:6.513804817874E-1,(14[&rate=5.43236301544313E-4]:2.53443492898E0,((((24[&rate=5.43236301544313E-4]:6.808019563631E-1,(6[&rate=5.43236301544313E-4]:1.56691266175E-1,7[&rate=5.43236301544313E-4]:1.56691266175E-1)[&rate=5.43236301544313E-4]:4.172613751197E-1)[&rate=5.43236301544313E-4]:7.444880967692E-2,28[&rate=5.43236301544313E-4]:7.990863824785E-1)[&rate=5.43236301544313E-4]:1.279847904126E-1,(20[&rate=5.43236301544313E-4]:6.375753146225E-1,25[&rate=5.43236301544313E-4]:6.540136707868E-1)[&rate=5.43236301544313E-4]:2.347013377206E-1)[&rate=5.43236301544313E-4]:3.286954188663E-1,2[&rate=5.43236301544313E-4]:1.028369331483E0)[&rate=5.43236301544313E-4]:1.377298474209E0)[&rate=5.43236301544313E-4]:8.221989968927E-2)[&rate=5.43236301544313E-4]:2.825440809932E-2,29[&rate=5.43236301544313E-4]:5.594163106518E-1)[&rate=5.43236301544313E-4]:1.464302548158E-2,(38[&rate=5.43236301544313E-4]:7.593559282745E-1,((((((((63[&rate=5.43236301544313E-4]:1.759172699698E-1,58[&rate=5.43236301544313E-4]:1.731775439425E-1)[&rate=5.43236301544313E-4]:5.479522263725E-1,52[&rate=5.43236301544313E-4]:6.855133319587E-1)[&rate=5.43236301544313E-4]:9.743341003553E-3,((47[&rate=5.43236301544313E-4]:1.774756716993E-1,42[&rate=5.43236301544313E-4]:1.610373155349E-1)[&rate=5.43236301544313E-4]:3.369541268555E-1,54[&rate=5.43236301544313E-4]:6.897722643082E-1)[&rate=5.43236301544313E-4]:2.575392031746E-1)[&rate=5.43236301544313E-4]:2.492984934582E-1,(51[&rate=5.43236301544313E-4]:7.181731076995E-1,(((43[&rate=5.43236301544313E-4]:5.461904521435E-1,44[&rate=5.43236301544313E-4]:5.434507261161E-1)[&rate=5.43236301544313E-4]:4.329125436828E-2,(45[&rate=5.43236301544313E-4]:4.891837080898E-1,((40[&rate=5.43236301544313E-4]:1.733437843591E-1,50[&rate=5.43236301544313E-4]:1.130698117563E-1)[&rate=5.43236301544313E-4]:1.16040071314E-1,48[&rate=5.43236301544313E-4]:3.113016638922E-1)[&rate=5.43236301544313E-4]:1.80621770225E-1)[&rate=5.43236301544313E-4]:1.194760806137E-1)[&rate=5.43236301544313E-4]:1.552312455097E-1,(17[&rate=5.43236301544313E-4]:5.798565923767E-1,11[&rate=5.43236301544313E-4]:5.415004279931E-1)[&rate=5.43236301544313E-4]:2.251303322475E-1)[&rate=5.43236301544313E-4]:3.373412828075E-2)[&rate=5.43236301544313E-4]:2.26382058721E-1)[&rate=5.43236301544313E-4]:1.167574033831E-1,(((4[&rate=5.43236301544313E-4]:1.452874358729E-2,27[&rate=5.43236301544313E-4]:1.871314833133E-1)[&rate=5.43236301544313E-4]:7.289142844648E-1,((15[&rate=5.43236301544313E-4]:5.218971443319E-1,12[&rate=5.43236301544313E-4]:4.835409799482E-1)[&rate=5.43236301544313E-4]:2.996754470924E-1,8[&rate=5.43236301544313E-4]:7.749972489586E-1)[&rate=5.43236301544313E-4]:1.776084758659E-2)[&rate=5.43236301544313E-4]:1.719427626291E-1,(46[&rate=5.43236301544313E-4]:7.62591637145E-1,(53[&rate=5.43236301544313E-4]:5.680152221617E-1,(41[&rate=5.43236301544313E-4]:5.179767130382E-1,49[&rate=5.43236301544313E-4]:5.45373973312E-1)[&rate=5.43236301544313E-4]:1.990152282215E-2)[&rate=5.43236301544313E-4]:2.027955930655E-1)[&rate=5.43236301544313E-4]:2.048489480567E-1)[&rate=5.43236301544313E-4]:1.705843133691E-1)[&rate=5.43236301544313E-4]:3.317815484983E-2,(57[&rate=5.43236301544313E-4]:4.345338775418E-1,(56[&rate=5.43236301544313E-4]:3.800026647752E-1,(60[&rate=5.43236301544313E-4]:3.682106599531E-1,59[&rate=5.43236301544313E-4]:3.627312078981E-1)[&rate=5.43236301544313E-4]:1.453173084967E-2)[&rate=5.43236301544313E-4]:5.179148673902E-2)[&rate=5.43236301544313E-4]:9.147513676598E-1)[&rate=5.43236301544313E-4]:1.216216045304E-2,((39[&rate=5.43236301544313E-4]:3.862521916215E-2,((55[&rate=5.43236301544313E-4]:5.166793111411E-1,10[&rate=5.43236301544313E-4]:5.358573933329E-1)[&rate=5.43236301544313E-4]:3.283074421232E-1,((23[&rate=5.43236301544313E-4]:2.534909906246E-1,18[&rate=5.43236301544313E-4]:2.343129084329E-1)[&rate=5.43236301544313E-4]:6.049281394066E-1,21[&rate=5.43236301544313E-4]:8.474602259216E-1)[&rate=5.43236301544313E-4]:1.016361163837E-1)[&rate=5.43236301544313E-4]:2.402138083635E-1)[&rate=5.43236301544313E-4]:8.202316339593E-3,((1[&rate=5.43236301544313E-4]:8.082117889714E-2,(19[&rate=5.43236301544313E-4]:6.096512873326E-1,26[&rate=5.43236301544313E-4]:6.343088215791E-1)[&rate=5.43236301544313E-4]:2.32813727181E-1)[&rate=5.43236301544313E-4]:5.580428745495E-2,22[&rate=5.43236301544313E-4]:9.174473841603E-1)[&rate=5.43236301544313E-4]:2.910239869578E-1)[&rate=5.43236301544313E-4]:6.804452768704E-2)[&rate=5.43236301544313E-4]:5.86386355273E-2,(((13[&rate=5.43236301544313E-4]:5.451969583984E-1,9[&rate=5.43236301544313E-4]:5.068407940149E-1)[&rate=5.43236301544313E-4]:2.659500018854E-1,5[&rate=5.43236301544313E-4]:7.56352439736E-1)[&rate=5.43236301544313E-4]:5.204415222447E-2,(3[&rate=5.43236301544313E-4]:4.997344551493E-1,16[&rate=5.43236301544313E-4]:6.148029482999E-1)[&rate=5.43236301544313E-4]:2.566073422906E-1)[&rate=5.43236301544313E-4]:4.144291752488E-1)[&rate=5.43236301544313E-4]:5.913246816134E-1)[&rate=5.43236301544313E-4]:7.878675668526E-1)[&rate=5.43236301544313E-4]:9.823819886901E-2,(((35[&rate=5.43236301544313E-4]:6.359404466895E-1,(33[&rate=5.43236301544313E-4]:5.32328871171E-1,36[&rate=5.43236301544313E-4]:5.678479968539E-1)[&rate=5.43236301544313E-4]:8.995037333284E-2)[&rate=5.43236301544313E-4]:3.6323711029E-2,((31[&rate=5.43236301544313E-4]:2.060860582737E-1,37[&rate=5.43236301544313E-4]:2.060860582737E-1)[&rate=5.43236301544313E-4]:2.017400870126E-1,32[&rate=5.43236301544313E-4]:4.925255988383E-1)[&rate=5.43236301544313E-4]:1.906675206289E-1)[&rate=5.43236301544313E-4]:7.1485216132E-2,((34[&rate=5.43236301544313E-4]:4.426042379686E-1,30[&rate=5.43236301544313E-4]:5.136424893348E-1)[&rate=5.43236301544313E-4]:1.748286563323E-4,62[&rate=5.43236301544313E-4]:5.711943671715E-1)[&rate=5.43236301544313E-4]:1.01516755313E-1)[&rate=5.43236301544313E-4]:5.69634616982E-2);
tree STATE_5972000 [&joint=-18009.666424062016,lnP=-18009.666424062016] = [&R] (30[&rate=5.688273025429054E-4]:7.47114939242E-1,(((((28[&rate=5.688273025429054E-4]:9.256028495493E-1,(20[&rate=5.688273025429054E-4]:3.211130946626E-1,25[&rate=5.688273025429054E-4]:3.37551450827E-1)[&rate=5.688273025429054E-4]:5.496952343386E-1)[&rate=5.688273025429054E-4]:2.662793501952E-2,(24[&rate=5.688273025429054E-4]:6.13308827624E-1,(6[&rate=5.688273025429054E-4]:3.212791068766E-1,7[&rate=5.688273025429054E-4]:3.212791068766E-1)[&rate=5.688273025429054E-4]:1.851804056789E-1)[&rate=5.688273025429054E-4]:2.950863405064E-1)[&rate=5.688273025429054E-4]:1.979031560575E-1,2[&rate=5.688273025429054E-4]:9.227366803522E-1)[&rate=5.688273025429054E-4]:1.60872275255E0,((31[&rate=5.688273025429054E-4]:5.939919916325E-1,(((33[&rate=5.688273025429054E-4]:5.386599190807E-1,36[&rate=5.688273025429054E-4]:5.741790447636E-1)[&rate=5.688273025429054E-4]:6.02435215248E-2,(37[&rate=5.688273025429054E-4]:4.200914019075E-1,32[&rate=5.688273025429054E-4]:5.047908554596E-1)[&rate=5.688273025429054E-4]:1.187027490803E-1)[&rate=5.688273025429054E-4]:3.800242024903E-2,35[&rate=5.688273025429054E-4]:6.505670630402E-1)[&rate=5.688273025429054E-4]:1.719542039562E-2)[&rate=5.688273025429054E-4]:2.028333278185E-2,((38[&rate=5.688273025429054E-4]:6.204433767061E-1,(((((((1[&rate=5.688273025429054E-4]:8.328576787748E-2,(19[&rate=5.688273025429054E-4]:4.887178414579E-1,26[&rate=5.688273025429054E-4]:5.133753757044E-1)[&rate=5.688273025429054E-4]:3.56211762036E-1)[&rate=5.688273025429054E-4]:8.72722804935E-2,22[&rate=5.688273025429054E-4]:9.513799661792E-1)[&rate=5.688273025429054E-4]:2.621150709079E-1,39[&rate=5.688273025429054E-4]:5.185120147078E-2)[&rate=5.688273025429054E-4]:3.862453229997E-3,((55[&rate=5.688273025429054E-4]:6.552492577113E-1,10[&rate=5.688273025429054E-4]:6.74427339903E-1)[&rate=5.688273025429054E-4]:1.588122419097E-1,((23[&rate=5.688273025429054E-4]:4.450810947252E-1,18[&rate=5.688273025429054E-4]:4.259030125335E-1)[&rate=5.688273025429054E-4]:1.148163862724E-1,21[&rate=5.688273025429054E-4]:5.48938576888E-1)[&rate=5.688273025429054E-4]:3.69232511774E-1)[&rate=5.688273025429054E-4]:2.882274975455E-1)[&rate=5.688273025429054E-4]:2.974021105886E-2,(57[&rate=5.688273025429054E-4]:5.372332101732E-1,(59[&rate=5.688273025429054E-4]:3.746220609123E-1,(60[&rate=5.688273025429054E-4]:3.502858433265E-1,56[&rate=5.688273025429054E-4]:3.475461172989E-1)[&rate=5.688273025429054E-4]:2.981566964074E-2)[&rate=5.688273025429054E-4]:1.57131697206E-1)[&rate=5.688273025429054E-4]:7.947959980522E-1)[&rate=5.688273025429054E-4]:1.730853146165E-3,((((((54[&rate=5.688273025429054E-4]:3.04476801319E-1,47[&rate=5.688273025429054E-4]:1.291343355656E-1)[&rate=5.688273025429054E-4]:2.818146643717E-1,42[&rate=5.688273025429054E-4]:3.945106437729E-1)[&rate=5.688273025429054E-4]:3.529733271702E-1,(63[&rate=5.688273025429054E-4]:2.093822117304E-1,58[&rate=5.688273025429054E-4]:2.06642485703E-1)[&rate=5.688273025429054E-4]:5.161839509937E-1)[&rate=5.688273025429054E-4]:1.802857278899E-2,52[&rate=5.688273025429054E-4]:7.052385711294E-1)[&rate=5.688273025429054E-4]:9.666295700644E-2,(((43[&rate=5.688273025429054E-4]:3.796364246251E-1,44[&rate=5.688273025429054E-4]:3.768966985977E-1)[&rate=5.688273025429054E-4]:1.513226114821E-1,(45[&rate=5.688273025429054E-4]:4.325741033332E-1,((40[&rate=5.688273025429054E-4]:1.043275938278E-1,50[&rate=5.688273025429054E-4]:4.405362122499E-2)[&rate=5.688273025429054E-4]:2.148930180809E-1,48[&rate=5.688273025429054E-4]:3.411384201277E-1)[&rate=5.688273025429054E-4]:9.417540923277E-2)[&rate=5.688273025429054E-4]:1.175630149658E-1)[&rate=5.688273025429054E-4]:2.523549996205E-1,((17[&rate=5.688273025429054E-4]:5.360916031273E-1,11[&rate=5.688273025429054E-4]:4.977354387436E-1)[&rate=5.688273025429054E-4]:8.938102730038E-2,51[&rate=5.688273025429054E-4]:5.049246852221E-1)[&rate=5.688273025429054E-4]:2.181153779028E-1)[&rate=5.688273025429054E-4]:7.886146501089E-2)[&rate=5.688273025429054E-4]:2.386416925074E-1,((15[&rate=5.688273025429054E-4]:4.2555032616E-1,12[&rate=5.688273025429054E-4]:3.871941617763E-1)[&rate=5.688273025429054E-4]:5.140125844228E-1,(49[&rate=5.688273025429054E-4]:7.978667387285E-1,((53[&rate=5.688273025429054E-4]:6.86724222382E-1,(41[&rate=5.688273025429054E-4]:4.957281483275E-1,46[&rate=5.688273025429054E-4]:5.176459565466E-1)[&rate=5.688273025429054E-4]:1.608590877531E-1)[&rate=5.688273025429054E-4]:1.069370559413E-1,(8[&rate=5.688273025429054E-4]:7.390873477605E-1,(4[&rate=5.688273025429054E-4]:3.364987080947E-1,27[&rate=5.688273025429054E-4]:5.091014478207E-1)[&rate=5.688273025429054E-4]:3.532735711727E-1)[&rate=5.688273025429054E-4]:4.361502645304E-2)[&rate=5.688273025429054E-4]:6.945186432794E-3)[&rate=5.688273025429054E-4]:1.033400074706E-1)[&rate=5.688273025429054E-4]:2.21528255266E-1)[&rate=5.688273025429054E-4]:3.842232018025E-2)[&rate=5.688273025429054E-4]:8.296212540342E-2,((5[&rate=5.688273025429054E-4]:7.082113579372E-1,(3[&rate=5.688273025429054E-4]:4.041866270051E-1,16[&rate=5.688273025429054E-4]:5.192551201557E-1)[&rate=5.688273025429054E-4]:2.519699364117E-1)[&rate=5.688273025429054E-4]:3.595567460908E-1,(13[&rate=5.688273025429054E-4]:4.931913652857E-1,9[&rate=5.688273025429054E-4]:4.548352009023E-1)[&rate=5.688273025429054E-4]:6.293712592902E-1)[&rate=5.688273025429054E-4]:1.516938087742E-1)[&rate=5.688273025429054E-4]:4.557759844518E-1)[&rate=5.688273025429054E-4]:8.574690850254E-1,29[&rate=5.688273025429054E-4]:5.047483027378E-1)[&rate=5.688273025429054E-4]:5.488221293357E-2)[&rate=5.688273025429054E-4]:1.51031144017E-2)[&rate=5.688273025429054E-4]:2.435819021117E-2,(((34[&rate=5.688273025429054E-4]:4.964622666605E-1,61[&rate=5.688273025429054E-4]:6.877190972616E-1)[&rate=5.688273025429054E-4]:1.60042203603E-2,14[&rate=5.688273025429054E-4]:2.668997664504E0)[&rate=5.688273025429054E-4]:9.054194694206E-3,62[&rate=5.688273025429054E-4]:6.499359822615E-1)[&rate=5.688273025429054E-4]:6.532887203048E-3)[&rate=5.688273025429054E-4]:1.480231189578E-1);
tree STATE_5974000 [&joint=-18001.57750717385,lnP=-18001.57750717385] = [&R] (14[&rate=5.553296066332785E-4]:2.822445864819E0,(((33[&rate=5.553296066332785E-4]:5.451591241879E-1,36[&rate=5.553296066332785E-4]:5.806782498708E-1)[&rate=5.553296066332785E-4]:1.253169712119E-1,((37[&rate=5.553296066332785E-4]:4.234399713217E-1,32[&rate=5.553296066332785E-4]:5.081394248737E-1)[&rate=5.553296066332785E-4]:1.511484708858E-1,35[&rate=5.553296066332785E-4]:6.483589340108E-1)[&rate=5.553296066332785E-4]:3.57783635747E-2)[&rate=5.553296066332785E-4]:1.434850016725E-1,(((((61[&rate=5.553296066332785E-4]:5.662215308818E-1,((38[&rate=5.553296066332785E-4]:6.303471575406E-1,((((57[&rate=5.553296066332785E-4]:5.766208162445E-1,(56[&rate=5.553296066332785E-4]:5.256833535513E-1,(60[&rate=5.553296066332785E-4]:4.682023738681E-1,59[&rate=5.553296066332785E-4]:4.627229218131E-1)[&rate=5.553296066332785E-4]:6.022070571078E-2)[&rate=5.553296066332785E-4]:4.819773666569E-2)[&rate=5.553296066332785E-4]:7.459539888741E-1,((((((54[&rate=5.553296066332785E-4]:2.656226621251E-1,47[&rate=5.553296066332785E-4]:9.028019637169E-2)[&rate=5.553296066332785E-4]:2.981747895922E-1,42[&rate=5.553296066332785E-4]:3.720166297995E-1)[&rate=5.553296066332785E-4]:3.059287593595E-1,(63[&rate=5.553296066332785E-4]:3.088325911812E-1,58[&rate=5.553296066332785E-4]:3.060928651538E-1)[&rate=5.553296066332785E-4]:3.471949897588E-1)[&rate=5.553296066332785E-4]:8.326263610613E-2,52[&rate=5.553296066332785E-4]:7.009340526624E-1)[&rate=5.553296066332785E-4]:7.684067797317E-2,(((17[&rate=5.553296066332785E-4]:3.791915237895E-1,11[&rate=5.553296066332785E-4]:3.408353594058E-1)[&rate=5.553296066332785E-4]:2.621188904915E-1,51[&rate=5.553296066332785E-4]:5.207624690754E-1)[&rate=5.553296066332785E-4]:1.220356853673E-1,((43[&rate=5.553296066332785E-4]:1.588579186374E-1,44[&rate=5.553296066332785E-4]:1.5611819261E-1)[&rate=5.553296066332785E-4]:3.561830390649E-1,(45[&rate=5.553296066332785E-4]:4.156981932492E-1,((40[&rate=5.553296066332785E-4]:1.537285588322E-1,50[&rate=5.553296066332785E-4]:9.345458622941E-2)[&rate=5.553296066332785E-4]:1.772083503893E-1,48[&rate=5.553296066332785E-4]:3.528547174405E-1)[&rate=5.553296066332785E-4]:6.558320183598E-2)[&rate=5.553296066332785E-4]:1.185208466448E-1)[&rate=5.553296066332785E-4]:1.880311693432E-1)[&rate=5.553296066332785E-4]:1.349765761928E-1)[&rate=5.553296066332785E-4]:2.547441292635E-1,((15[&rate=5.553296066332785E-4]:4.852076437146E-1,12[&rate=5.553296066332785E-4]:4.46851479331E-1)[&rate=5.553296066332785E-4]:4.650464363958E-1,(((41[&rate=5.553296066332785E-4]:4.210882228497E-1,46[&rate=5.553296066332785E-4]:4.430060310687E-1)[&rate=5.553296066332785E-4]:3.219409238144E-1,49[&rate=5.553296066332785E-4]:7.704264069379E-1)[&rate=5.553296066332785E-4]:3.213381087527E-2,((4[&rate=5.553296066332785E-4]:2.6643078947E-1,27[&rate=5.553296066332785E-4]:4.39033529196E-1)[&rate=5.553296066332785E-4]:3.690424093787E-1,(8[&rate=5.553296066332785E-4]:5.686698829019E-1,53[&rate=5.553296066332785E-4]:5.796287870116E-1)[&rate=5.553296066332785E-4]:1.161183844399E-1)[&rate=5.553296066332785E-4]:1.095527723893E-1)[&rate=5.553296066332785E-4]:1.093376979136E-1)[&rate=5.553296066332785E-4]:2.028127249942E-1)[&rate=5.553296066332785E-4]:3.526142467144E-2)[&rate=5.553296066332785E-4]:1.969233798478E-4,((((55[&rate=5.553296066332785E-4]:8.438152147398E-1,10[&rate=5.553296066332785E-4]:8.629932969315E-1)[&rate=5.553296066332785E-4]:1.10443862626E-2,((23[&rate=5.553296066332785E-4]:5.083036681726E-1,18[&rate=5.553296066332785E-4]:4.891255859809E-1)[&rate=5.553296066332785E-4]:2.65370726378E-1,21[&rate=5.553296066332785E-4]:7.62715490441E-1)[&rate=5.553296066332785E-4]:1.962536996024E-1)[&rate=5.553296066332785E-4]:2.299650478646E-1,39[&rate=5.553296066332785E-4]:3.824930640123E-2)[&rate=5.553296066332785E-4]:2.544077165634E-2,((1[&rate=5.553296066332785E-4]:1.527268905332E-1,(19[&rate=5.553296066332785E-4]:8.537028621285E-1,26[&rate=5.553296066332785E-4]:8.78360396375E-1)[&rate=5.553296066332785E-4]:6.066786402116E-2)[&rate=5.553296066332785E-4]:5.000236002708E-2,22[&rate=5.553296066332785E-4]:9.835511683685E-1)[&rate=5.553296066332785E-4]:2.417827453054E-1)[&rate=5.553296066332785E-4]:1.250630797507E-2)[&rate=5.553296066332785E-4]:4.253573223928E-2,(((13[&rate=5.553296066332785E-4]:4.764717268387E-1,9[&rate=5.553296066332785E-4]:4.381155624553E-1)[&rate=5.553296066332785E-4]:1.564690665215E-1,5[&rate=5.553296066332785E-4]:5.781462728124E-1)[&rate=5.553296066332785E-4]:1.307569815571E-2,(3[&rate=5.553296066332785E-4]:3.495953517607E-1,16[&rate=5.553296066332785E-4]:4.646638449113E-1)[&rate=5.553296066332785E-4]:1.89571824687E-1)[&rate=5.553296066332785E-4]:5.768252157969E-1)[&rate=5.553296066332785E-4]:5.170944913236E-1)[&rate=5.553296066332785E-4]:7.79948065536E-1,((((20[&rate=5.553296066332785E-4]:5.050598432906E-1,25[&rate=5.553296066332785E-4]:5.21498199455E-1)[&rate=5.553296066332785E-4]:3.816580713254E-1,(24[&rate=5.553296066332785E-4]:7.962216862289E-1,(6[&rate=5.553296066332785E-4]:3.237415079002E-1,7[&rate=5.553296066332785E-4]:3.237415079002E-1)[&rate=5.553296066332785E-4]:3.656308632602E-1)[&rate=5.553296066332785E-4]:1.014551324968E-1)[&rate=5.553296066332785E-4]:5.60511258382E-2,28[&rate=5.553296066332785E-4]:9.975635610023E-1)[&rate=5.553296066332785E-4]:1.702123335669E-1,2[&rate=5.553296066332785E-4]:9.403786342952E-1)[&rate=5.553296066332785E-4]:1.453478232617E0)[&rate=5.553296066332785E-4]:8.871887564082E-3)[&rate=5.553296066332785E-4]:1.941687616071E-3,29[&rate=5.553296066332785E-4]:4.47944639263E-1)[&rate=5.553296066332785E-4]:1.440738597848E-2,(62[&rate=5.553296066332785E-4]:5.0420396398E-1,31[&rate=5.553296066332785E-4]:5.014717235427E-1)[&rate=5.553296066332785E-4]:1.552511044179E-2)[&rate=5.553296066332785E-4]:8.734900610013E-2,34[&rate=5.553296066332785E-4]:4.786627799754E-1)[&rate=5.553296066332785E-4]:1.283970022411E-1,30[&rate=5.553296066332785E-4]:6.780980335827E-1)[&rate=5.553296066332785E-4]:2.110896512896E-2)[&rate=5.553296066332785E-4]:3.774593999057E-2);
tree STATE_5976000 [&joint=-18001.802557132756,lnP=-18001.802557132756] = [&R] ((37[&rate=5.519222717231845E-4]:5.09951420187E-1,32[&rate=5.519222717231845E-4]:5.946508737391E-1)[&rate=5.519222717231845E-4]:1.927403918404E-1,(((33[&rate=5.519222717231845E-4]:5.533134674869E-1,36[&rate=5.519222717231845E-4]:5.888325931698E-1)[&rate=5.519222717231845E-4]:1.632064040264E-1,35[&rate=5.519222717231845E-4]:7.301810736989E-1)[&rate=5.519222717231845E-4]:9.377833574863E-3,(((14[&rate=5.519222717231845E-4]:2.523903058042E0,61[&rate=5.519222717231845E-4]:5.586287111601E-1)[&rate=5.519222717231845E-4]:4.907875383556E-2,(31[&rate=5.519222717231845E-4]:5.112028957412E-1,62[&rate=5.519222717231845E-4]:5.139351361786E-1)[&rate=5.519222717231845E-4]:3.093079876245E-2)[&rate=5.519222717231845E-4]:3.735039417107E-2,((38[&rate=5.519222717231845E-4]:4.721974485783E-1,((((((55[&rate=5.519222717231845E-4]:5.820547231683E-1,10[&rate=5.519222717231845E-4]:6.0123280536E-1)[&rate=5.519222717231845E-4]:1.138864506617E-1,((23[&rate=5.519222717231845E-4]:4.478084237481E-1,18[&rate=5.519222717231845E-4]:4.286303415564E-1)[&rate=5.519222717231845E-4]:2.740498119782E-1,21[&rate=5.519222717231845E-4]:7.108993316167E-1)[&rate=5.519222717231845E-4]:8.915143125427E-2)[&rate=5.519222717231845E-4]:3.967343769867E-1,(39[&rate=5.519222717231845E-4]:4.085686440804E-2,((1[&rate=5.519222717231845E-4]:9.559756955195E-2,(19[&rate=5.519222717231845E-4]:7.341389420625E-1,26[&rate=5.519222717231845E-4]:7.58796476309E-1)[&rate=5.519222717231845E-4]:1.231024631059E-1)[&rate=5.519222717231845E-4]:1.137764180836E-1,22[&rate=5.519222717231845E-4]:9.901959054438E-1)[&rate=5.519222717231845E-4]:2.123047945806E-1)[&rate=5.519222717231845E-4]:5.243343942937E-3)[&rate=5.519222717231845E-4]:2.235637779534E-2,(57[&rate=5.519222717231845E-4]:5.44538094441E-1,(59[&rate=5.519222717231845E-4]:4.943306330669E-1,(60[&rate=5.519222717231845E-4]:4.688082961403E-1,56[&rate=5.519222717231845E-4]:4.660685701127E-1)[&rate=5.519222717231845E-4]:3.100178898152E-2)[&rate=5.519222717231845E-4]:4.472800931912E-2)[&rate=5.519222717231845E-4]:7.704938341712E-1)[&rate=5.519222717231845E-4]:8.589278927275E-2,(((((17[&rate=5.519222717231845E-4]:3.327114356015E-1,11[&rate=5.519222717231845E-4]:2.943552712178E-1)[&rate=5.519222717231845E-4]:4.742266529435E-1,51[&rate=5.519222717231845E-4]:6.863901433394E-1)[&rate=5.519222717231845E-4]:4.267739283795E-2,((43[&rate=5.519222717231845E-4]:3.513935080116E-1,44[&rate=5.519222717231845E-4]:3.486537819843E-1)[&rate=5.519222717231845E-4]:2.725048614164E-1,(45[&rate=5.519222717231845E-4]:6.220895491747E-1,((40[&rate=5.519222717231845E-4]:3.235567163738E-1,50[&rate=5.519222717231845E-4]:2.63282743771E-1)[&rate=5.519222717231845E-4]:2.544434330508E-1,48[&rate=5.519222717231845E-4]:5.999179576436E-1)[&rate=5.519222717231845E-4]:2.491131755846E-2)[&rate=5.519222717231845E-4]:2.098690244496E-2)[&rate=5.519222717231845E-4]:1.654431393521E-1)[&rate=5.519222717231845E-4]:1.391663232027E-1,(((54[&rate=5.519222717231845E-4]:8.14433201716E-1,42[&rate=5.519222717231845E-4]:6.226523797982E-1)[&rate=5.519222717231845E-4]:6.11101434218E-3,47[&rate=5.519222717231845E-4]:6.452017503048E-1)[&rate=5.519222717231845E-4]:1.970143297912E-1,(52[&rate=5.519222717231845E-4]:6.483323479102E-1,(63[&rate=5.519222717231845E-4]:3.051600160142E-1,58[&rate=5.519222717231845E-4]:3.024202899868E-1)[&rate=5.519222717231845E-4]:3.815284962798E-1)[&rate=5.519222717231845E-4]:1.171714034186E-1)[&rate=5.519222717231845E-4]:1.027301080511E-1)[&rate=5.519222717231845E-4]:1.792107427782E-1,((15[&rate=5.519222717231845E-4]:3.521903572736E-1,12[&rate=5.519222717231845E-4]:3.138341928899E-1)[&rate=5.519222717231845E-4]:5.310445985974E-1,(((49[&rate=5.519222717231845E-4]:3.334285125472E-1,41[&rate=5.519222717231845E-4]:3.060312522734E-1)[&rate=5.519222717231845E-4]:7.070740810441E-2,46[&rate=5.519222717231845E-4]:3.986564685969E-1)[&rate=5.519222717231845E-4]:4.383810310726E-1,((53[&rate=5.519222717231845E-4]:3.143283130443E-1,8[&rate=5.519222717231845E-4]:3.033694089346E-1)[&rate=5.519222717231845E-4]:2.973952418549E-1,(4[&rate=5.519222717231845E-4]:1.732059800151E-1,27[&rate=5.519222717231845E-4]:3.458087197411E-1)[&rate=5.519222717231845E-4]:3.782436022812E-1)[&rate=5.519222717231845E-4]:2.335331228527E-1)[&rate=5.519222717231845E-4]:2.361839763117E-3)[&rate=5.519222717231845E-4]:2.847575914927E-1)[&rate=5.519222717231845E-4]:9.868559517856E-2)[&rate=5.519222717231845E-4]:5.769117645985E-2,(3[&rate=5.519222717231845E-4]:1.145854103253E0,((5[&rate=5.519222717231845E-4]:5.966000860327E-1,(13[&rate=5.519222717231845E-4]:4.253351744841E-1,9[&rate=5.519222717231845E-4]:3.869790101007E-1)[&rate=5.519222717231845E-4]:2.260594320964E-1)[&rate=5.519222717231845E-4]:1.271244783442E-2,16[&rate=5.519222717231845E-4]:6.723262324973E-1)[&rate=5.519222717231845E-4]:5.885963639061E-1)[&rate=5.519222717231845E-4]:6.344672259876E-2)[&rate=5.519222717231845E-4]:2.656363487543E-1)[&rate=5.519222717231845E-4]:9.347193727216E-1,(((((24[&rate=5.519222717231845E-4]:6.2445140058E-1,(6[&rate=5.519222717231845E-4]:2.960784442762E-1,7[&rate=5.519222717231845E-4]:2.960784442762E-1)[&rate=5.519222717231845E-4]:2.215236412353E-1)[&rate=5.519222717231845E-4]:1.096271061988E-1,(28[&rate=5.519222717231845E-4]:7.759639607243E-1,(20[&rate=5.519222717231845E-4]:4.742338620993E-1,25[&rate=5.519222717231845E-4]:4.906722182637E-1)[&rate=5.519222717231845E-4]:2.469355780769E-1)[&rate=5.519222717231845E-4]:1.950162492964E-3)[&rate=5.519222717231845E-4]:4.789268979479E-1,2[&rate=5.519222717231845E-4]:1.029443760891E0)[&rate=5.519222717231845E-4]:1.356744991E0,(29[&rate=5.519222717231845E-4]:3.786473717058E-1,34[&rate=5.519222717231845E-4]:3.076091203396E-1)[&rate=5.519222717231845E-4]:5.081557735616E-2)[&rate=5.519222717231845E-4]:3.089272891264E-3,30[&rate=5.519222717231845E-4]:4.325522219532E-1)[&rate=5.519222717231845E-4]:1.200440352952E-3)[&rate=5.519222717231845E-4]:9.108661762562E-2)[&rate=5.519222717231845E-4]:8.630432679572E-2)[&rate=5.519222717231845E-4]:3.690339655694E-2);
tree STATE_5978000 [&joint=-18006.029598841207,lnP=-18006.029598841207] = [&R] ((((30[&rate=5.662976985053757E-4]:4.269273146065E-1,((31[&rate=5.662976985053757E-4]:4.804004634326E-1,34[&rate=5.662976985053757E-4]:3.547174033234E-1)[&rate=5.662976985053757E-4]:7.022717352054E-4,14[&rate=5.662976985053757E-4]:2.511950852542E0)[&rate=5.662976985053757E-4]:4.693881816902E-4)[&rate=5.662976985053757E-4]:3.363289079785E-2,((((38[&rate=5.662976985053757E-4]:4.563343935008E-1,(((((((55[&rate=5.662976985053757E-4]:5.931996060091E-1,10[&rate=5.662976985053757E-4]:6.123776882008E-1)[&rate=5.662976985053757E-4]:4.299545092088E-2,((23[&rate=5.662976985053757E-4]:4.273312235855E-1,18[&rate=5.662976985053757E-4]:4.081531413938E-1)[&rate=5.662976985053757E-4]:5.314009756926E-2,21[&rate=5.662976985053757E-4]:4.695124170451E-1)[&rate=5.662976985053757E-4]:2.707922289258E-1)[&rate=5.662976985053757E-4]:4.572701164206E-1,((1[&rate=5.662976985053757E-4]:1.604555251174E-1,(19[&rate=5.662976985053757E-4]:7.723065461225E-1,26[&rate=5.662976985053757E-4]:7.969640803689E-1)[&rate=5.662976985053757E-4]:1.497928146114E-1)[&rate=5.662976985053757E-4]:6.071925721695E-2,22[&rate=5.662976985053757E-4]:1.001996700143E0)[&rate=5.662976985053757E-4]:2.065369663587E-1)[&rate=5.662976985053757E-4]:4.258949274615E-2,39[&rate=5.662976985053757E-4]:8.9479323631E-2)[&rate=5.662976985053757E-4]:2.013691252338E-2,(((((43[&rate=5.662976985053757E-4]:6.396138615073E-2,44[&rate=5.662976985053757E-4]:6.122166012338E-2)[&rate=5.662976985053757E-4]:5.680306130845E-1,(45[&rate=5.662976985053757E-4]:6.329194218134E-1,((40[&rate=5.662976985053757E-4]:1.234517553258E-1,50[&rate=5.662976985053757E-4]:6.317778272303E-2)[&rate=5.662976985053757E-4]:2.491182395122E-1,48[&rate=5.662976985053757E-4]:3.944878030571E-1)[&rate=5.662976985053757E-4]:2.411713447837E-1)[&rate=5.662976985053757E-4]:1.825065961352E-2)[&rate=5.662976985053757E-4]:1.985474202542E-1,(51[&rate=5.662976985053757E-4]:5.987276954904E-1,(17[&rate=5.662976985053757E-4]:3.870681053901E-1,11[&rate=5.662976985053757E-4]:3.487119410064E-1)[&rate=5.662976985053757E-4]:3.322075353059E-1)[&rate=5.662976985053757E-4]:1.715377513963E-1)[&rate=5.662976985053757E-4]:2.085437016739E-1,(52[&rate=5.662976985053757E-4]:8.989295947904E-1,((54[&rate=5.662976985053757E-4]:7.949933730384E-1,(42[&rate=5.662976985053757E-4]:1.888286333149E-1,47[&rate=5.662976985053757E-4]:2.052669894792E-1)[&rate=5.662976985053757E-4]:4.143839178058E-1)[&rate=5.662976985053757E-4]:2.494011878869E-1,(63[&rate=5.662976985053757E-4]:2.993471616082E-1,58[&rate=5.662976985053757E-4]:2.966074355809E-1)[&rate=5.662976985053757E-4]:5.313487691802E-1)[&rate=5.662976985053757E-4]:1.065898283857E-1)[&rate=5.662976985053757E-4]:7.987955377016E-2)[&rate=5.662976985053757E-4]:3.042167092374E-2,((15[&rate=5.662976985053757E-4]:4.103160879207E-1,12[&rate=5.662976985053757E-4]:3.71959923537E-1)[&rate=5.662976985053757E-4]:4.791103231824E-1,(((46[&rate=5.662976985053757E-4]:3.706544397344E-1,41[&rate=5.662976985053757E-4]:3.487366315153E-1)[&rate=5.662976985053757E-4]:2.877458248499E-1,49[&rate=5.662976985053757E-4]:6.638797166389E-1)[&rate=5.662976985053757E-4]:1.365600659443E-1,(8[&rate=5.662976985053757E-4]:6.699651520952E-1,(53[&rate=5.662976985053757E-4]:6.335600838819E-1,(4[&rate=5.662976985053757E-4]:3.145160318592E-1,27[&rate=5.662976985053757E-4]:4.871187715852E-1)[&rate=5.662976985053757E-4]:2.5877007942E-1)[&rate=5.662976985053757E-4]:4.736397232288E-2)[&rate=5.662976985053757E-4]:1.22255452406E-1)[&rate=5.662976985053757E-4]:5.063046413621E-2)[&rate=5.662976985053757E-4]:2.403523535867E-1)[&rate=5.662976985053757E-4]:9.216623858778E-2)[&rate=5.662976985053757E-4]:9.464806141701E-4,(57[&rate=5.662976985053757E-4]:5.953282739027E-1,(59[&rate=5.662976985053757E-4]:5.691190874977E-1,(60[&rate=5.662976985053757E-4]:4.813714197111E-1,56[&rate=5.662976985053757E-4]:4.786316936835E-1)[&rate=5.662976985053757E-4]:9.32271198415E-2)[&rate=5.662976985053757E-4]:2.072973435012E-2)[&rate=5.662976985053757E-4]:7.618097853316E-1)[&rate=5.662976985053757E-4]:1.451165491844E-1,(3[&rate=5.662976985053757E-4]:5.818759907899E-1,((5[&rate=5.662976985053757E-4]:5.803210776025E-1,(13[&rate=5.662976985053757E-4]:3.391511846566E-1,9[&rate=5.662976985053757E-4]:3.007950202731E-1)[&rate=5.662976985053757E-4]:2.959644134937E-1)[&rate=5.662976985053757E-4]:4.115615743248E-3,16[&rate=5.662976985053757E-4]:6.474503919759E-1)[&rate=5.662976985053757E-4]:4.949409196461E-2)[&rate=5.662976985053757E-4]:6.710635491358E-1)[&rate=5.662976985053757E-4]:2.061345796028E-1)[&rate=5.662976985053757E-4]:8.787247529323E-1,29[&rate=5.662976985053757E-4]:3.618949874394E-1)[&rate=5.662976985053757E-4]:5.881741324443E-2,61[&rate=5.662976985053757E-4]:5.409309799188E-1)[&rate=5.662976985053757E-4]:5.83695703861E-4,((((20[&rate=5.662976985053757E-4]:4.526598017745E-1,25[&rate=5.662976985053757E-4]:4.690981579389E-1)[&rate=5.662976985053757E-4]:5.900965529635E-1,(28[&rate=5.662976985053757E-4]:1.073272802492E0,(24[&rate=5.662976985053757E-4]:6.964260787298E-1,(6[&rate=5.662976985053757E-4]:1.782986995896E-1,7[&rate=5.662976985053757E-4]:1.782986995896E-1)[&rate=5.662976985053757E-4]:4.112780640717E-1)[&rate=5.662976985053757E-4]:3.330111073236E-1)[&rate=5.662976985053757E-4]:2.427807279425E-2)[&rate=5.662976985053757E-4]:1.554799125468E-1,2[&rate=5.662976985053757E-4]:1.025633527559E0)[&rate=5.662976985053757E-4]:1.318504681516E0,62[&rate=5.662976985053757E-4]:4.447894554259E-1)[&rate=5.662976985053757E-4]:3.38836901421E-2)[&rate=5.662976985053757E-4]:3.926410901664E-2)[&rate=5.662976985053757E-4]:9.486049626547E-2,(33[&rate=5.662976985053757E-4]:5.41016977029E-1,36[&rate=5.662976985053757E-4]:5.765361027118E-1)[&rate=5.662976985053757E-4]:1.291578230015E-1)[&rate=5.662976985053757E-4]:1.207485795766E-1,(35[&rate=5.662976985053757E-4]:7.586398960332E-1,(37[&rate=5.662976985053757E-4]:4.750779591544E-1,32[&rate=5.662976985053757E-4]:5.597774127064E-1)[&rate=5.662976985053757E-4]:2.097914450756E-1)[&rate=5.662976985053757E-4]:4.594468575945E-2);
tree STATE_5980000 [&joint=-18000.41111836857,lnP=-18000.41111836857] = [&R] ((((31[&rate=5.571031349874806E-4]:4.910125316879E-1,29[&rate=5.571031349874806E-4]:4.363677229449E-1)[&rate=5.571031349874806E-4]:1.890952088705E-2,((14[&rate=5.571031349874806E-4]:2.518815187629E0,34[&rate=5.571031349874806E-4]:3.622840101456E-1)[&rate=5.571031349874806E-4]:1.304637830677E-2,30[&rate=5.571031349874806E-4]:4.463686398185E-1)[&rate=5.571031349874806E-4]:8.908604013381E-3)[&rate=5.571031349874806E-4]:1.681162795824E-2,(((((24[&rate=5.571031349874806E-4]:4.932770147578E-1,(6[&rate=5.571031349874806E-4]:2.630960843769E-1,7[&rate=5.571031349874806E-4]:2.630960843769E-1)[&rate=5.571031349874806E-4]:1.233316153124E-1)[&rate=5.571031349874806E-4]:4.641434266713E-2,28[&rate=5.571031349874806E-4]:5.835269738634E-1)[&rate=5.571031349874806E-4]:3.256399015091E-1,(20[&rate=5.571031349874806E-4]:4.982526788744E-1,25[&rate=5.571031349874806E-4]:5.146910350387E-1)[&rate=5.571031349874806E-4]:3.5611967595E-1)[&rate=5.571031349874806E-4]:4.418039564088E-2,2[&rate=5.571031349874806E-4]:7.259500107393E-1)[&rate=5.571031349874806E-4]:1.678273530679E0,(((38[&rate=5.571031349874806E-4]:9.824331781487E-1,(((((((55[&rate=5.571031349874806E-4]:5.120719164353E-1,10[&rate=5.571031349874806E-4]:5.31249998627E-1)[&rate=5.571031349874806E-4]:1.991451650548E-1,((23[&rate=5.571031349874806E-4]:4.283036262591E-1,18[&rate=5.571031349874806E-4]:4.091255440674E-1)[&rate=5.571031349874806E-4]:6.459138828867E-2,21[&rate=5.571031349874806E-4]:4.819361104381E-1)[&rate=5.571031349874806E-4]:3.333905600929E-1)[&rate=5.571031349874806E-4]:3.628527073995E-1,((1[&rate=5.571031349874806E-4]:1.272984549365E-1,(19[&rate=5.571031349874806E-4]:4.437082010231E-1,26[&rate=5.571031349874806E-4]:4.683657352695E-1)[&rate=5.571031349874806E-4]:4.4523408953E-1)[&rate=5.571031349874806E-4]:1.383328169222E-1,22[&rate=5.571031349874806E-4]:1.046453189667E0)[&rate=5.571031349874806E-4]:1.426850923732E-1)[&rate=5.571031349874806E-4]:1.692400336071E-2,39[&rate=5.571031349874806E-4]:4.441844978446E-2)[&rate=5.571031349874806E-4]:1.935032718098E-1,(57[&rate=5.571031349874806E-4]:5.558310626267E-1,(56[&rate=5.571031349874806E-4]:5.240991153129E-1,(59[&rate=5.571031349874806E-4]:4.708875812007E-1,60[&rate=5.571031349874806E-4]:4.763670332557E-1)[&rate=5.571031349874806E-4]:5.047180808482E-2)[&rate=5.571031349874806E-4]:2.899222128625E-2)[&rate=5.571031349874806E-4]:9.286660014334E-1)[&rate=5.571031349874806E-4]:8.998936188169E-2,((((51[&rate=5.571031349874806E-4]:4.412127802806E-1,(17[&rate=5.571031349874806E-4]:4.489678834732E-1,11[&rate=5.571031349874806E-4]:4.106117190895E-1)[&rate=5.571031349874806E-4]:1.12792842013E-1)[&rate=5.571031349874806E-4]:4.166280154736E-1,52[&rate=5.571031349874806E-4]:8.578407957542E-1)[&rate=5.571031349874806E-4]:7.385936282781E-2,(((43[&rate=5.571031349874806E-4]:1.867153762978E-1,44[&rate=5.571031349874806E-4]:1.839756502704E-1)[&rate=5.571031349874806E-4]:4.172704816243E-1,(45[&rate=5.571031349874806E-4]:4.137526195756E-1,(48[&rate=5.571031349874806E-4]:3.99926535782E-1,(40[&rate=5.571031349874806E-4]:2.613311620581E-1,50[&rate=5.571031349874806E-4]:2.010571894553E-1)[&rate=5.571031349874806E-4]:1.166775655048E-1)[&rate=5.571031349874806E-4]:1.656580982092E-2)[&rate=5.571031349874806E-4]:2.094113205383E-1)[&rate=5.571031349874806E-4]:3.790919114036E-1,((42[&rate=5.571031349874806E-4]:2.640519722392E-1,(54[&rate=5.571031349874806E-4]:2.251898359543E-1,47[&rate=5.571031349874806E-4]:4.98473702009E-2)[&rate=5.571031349874806E-4]:2.306429582027E-1)[&rate=5.571031349874806E-4]:5.594801227257E-1,(63[&rate=5.571031349874806E-4]:3.366307000233E-1,58[&rate=5.571031349874806E-4]:3.33890973996E-1)[&rate=5.571031349874806E-4]:4.649835867225E-1)[&rate=5.571031349874806E-4]:1.595456743608E-1)[&rate=5.571031349874806E-4]:8.896361859158E-3)[&rate=5.571031349874806E-4]:5.319692784658E-2,((46[&rate=5.571031349874806E-4]:7.393149946405E-1,(41[&rate=5.571031349874806E-4]:3.942672491828E-1,49[&rate=5.571031349874806E-4]:4.216645094566E-1)[&rate=5.571031349874806E-4]:3.231299372386E-1)[&rate=5.571031349874806E-4]:1.038197302583E-1,((15[&rate=5.571031349874806E-4]:4.498390710312E-1,12[&rate=5.571031349874806E-4]:4.114829066475E-1)[&rate=5.571031349874806E-4]:4.112968881562E-1,((8[&rate=5.571031349874806E-4]:3.94685127905E-1,53[&rate=5.571031349874806E-4]:4.056440320146E-1)[&rate=5.571031349874806E-4]:3.75620710528E-1,(4[&rate=5.571031349874806E-4]:2.375284037427E-1,27[&rate=5.571031349874806E-4]:4.101311434688E-1)[&rate=5.571031349874806E-4]:4.834623661971E-1)[&rate=5.571031349874806E-4]:4.425477828868E-2)[&rate=5.571031349874806E-4]:2.58343821498E-2)[&rate=5.571031349874806E-4]:2.18474690297E-1)[&rate=5.571031349874806E-4]:3.34794818965E-1)[&rate=5.571031349874806E-4]:3.383241764529E-1,((3[&rate=5.571031349874806E-4]:3.689430174171E-1,16[&rate=5.571031349874806E-4]:4.840115105677E-1)[&rate=5.571031349874806E-4]:6.384091229404E-1,((13[&rate=5.571031349874806E-4]:3.986116272422E-1,9[&rate=5.571031349874806E-4]:3.602554628587E-1)[&rate=5.571031349874806E-4]:4.059773819344E-1,5[&rate=5.571031349874806E-4]:7.497944886288E-1)[&rate=5.571031349874806E-4]:3.096124462492E-1)[&rate=5.571031349874806E-4]:6.561433935441E-1)[&rate=5.571031349874806E-4]:3.216773702747E-1)[&rate=5.571031349874806E-4]:4.105116719984E-1,61[&rate=5.571031349874806E-4]:5.399992703882E-1)[&rate=5.571031349874806E-4]:6.785991983816E-3,62[&rate=5.571031349874806E-4]:4.839437323174E-1)[&rate=5.571031349874806E-4]:2.093105545187E-2)[&rate=5.571031349874806E-4]:2.459113320118E-2)[&rate=5.571031349874806E-4]:5.629531956201E-2,(((33[&rate=5.571031349874806E-4]:5.6373400889E-1,36[&rate=5.571031349874806E-4]:5.992531345728E-1)[&rate=5.571031349874806E-4]:2.717414860378E-2,35[&rate=5.571031349874806E-4]:6.045693596794E-1)[&rate=5.571031349874806E-4]:3.985177349224E-2,(37[&rate=5.571031349874806E-4]:4.801000679794E-1,32[&rate=5.571031349874806E-4]:5.647995215314E-1)[&rate=5.571031349874806E-4]:9.055057338891E-2)[&rate=5.571031349874806E-4]:1.237835872684E-2);
tree STATE_5982000 [&joint=-18008.986813528572,lnP=-18008.986813528572] = [&R] ((((37[&rate=5.237450546190144E-4]:4.098043704252E-1,32[&rate=5.237450546190144E-4]:4.945038239773E-1)[&rate=5.237450546190144E-4]:7.601906388051E-2,35[&rate=5.237450546190144E-4]:5.595939261091E-1)[&rate=5.237450546190144E-4]:8.265163338424E-2,((31[&rate=5.237450546190144E-4]:5.055769598453E-1,30[&rate=5.237450546190144E-4]:4.509321511024E-1)[&rate=5.237450546190144E-4]:3.977500450979E-3,(((61[&rate=5.237450546190144E-4]:5.478912679884E-1,(29[&rate=5.237450546190144E-4]:4.21788926748E-1,(62[&rate=5.237450546190144E-4]:3.940375328973E-1,(38[&rate=5.237450546190144E-4]:8.296490285707E-1,((((((1[&rate=5.237450546190144E-4]:2.763231691183E-1,(19[&rate=5.237450546190144E-4]:8.769185169815E-1,26[&rate=5.237450546190144E-4]:9.01576051228E-1)[&rate=5.237450546190144E-4]:1.610484877532E-1)[&rate=5.237450546190144E-4]:4.124166650159E-2,22[&rate=5.237450546190144E-4]:1.098386753428E0)[&rate=5.237450546190144E-4]:3.763198000924E-1,(39[&rate=5.237450546190144E-4]:2.495694908956E-1,((55[&rate=5.237450546190144E-4]:4.509412606835E-1,10[&rate=5.237450546190144E-4]:4.701193428753E-1)[&rate=5.237450546190144E-4]:3.522263082241E-1,((23[&rate=5.237450546190144E-4]:4.455229219612E-1,18[&rate=5.237450546190144E-4]:4.263448397695E-1)[&rate=5.237450546190144E-4]:1.111348125431E-1,21[&rate=5.237450546190144E-4]:5.456988303947E-1)[&rate=5.237450546190144E-4]:3.615783275538E-1)[&rate=5.237450546190144E-4]:4.929772644538E-1)[&rate=5.237450546190144E-4]:6.349322700852E-2)[&rate=5.237450546190144E-4]:2.972589708315E-2,(((((42[&rate=5.237450546190144E-4]:5.369532470472E-1,(47[&rate=5.237450546190144E-4]:3.901314880852E-1,54[&rate=5.237450546190144E-4]:5.654739538386E-1)[&rate=5.237450546190144E-4]:1.632601151264E-1)[&rate=5.237450546190144E-4]:1.148377817334E-1,(63[&rate=5.237450546190144E-4]:1.839905722872E-1,58[&rate=5.237450546190144E-4]:1.812508462599E-1)[&rate=5.237450546190144E-4]:4.458826482743E-1)[&rate=5.237450546190144E-4]:2.60021919096E-1,(51[&rate=5.237450546190144E-4]:5.230989621263E-1,(17[&rate=5.237450546190144E-4]:4.233412909162E-1,11[&rate=5.237450546190144E-4]:3.849851265325E-1)[&rate=5.237450546190144E-4]:2.203056164156E-1)[&rate=5.237450546190144E-4]:3.284400131475E-1)[&rate=5.237450546190144E-4]:1.07345616983E-2,((((43[&rate=5.237450546190144E-4]:2.693360560412E-1,44[&rate=5.237450546190144E-4]:2.665963300138E-1)[&rate=5.237450546190144E-4]:9.280421297796E-2,52[&rate=5.237450546190144E-4]:3.018662964164E-1)[&rate=5.237450546190144E-4]:9.121960116187E-3,(40[&rate=5.237450546190144E-4]:1.856627767457E-1,50[&rate=5.237450546190144E-4]:1.253888041429E-1)[&rate=5.237450546190144E-4]:1.855994523896E-1)[&rate=5.237450546190144E-4]:3.917041973275E-1,(45[&rate=5.237450546190144E-4]:6.113420786134E-1,48[&rate=5.237450546190144E-4]:6.140818046407E-1)[&rate=5.237450546190144E-4]:1.708024300412E-1)[&rate=5.237450546190144E-4]:1.59581083112E-1)[&rate=5.237450546190144E-4]:2.132697925144E-1,(((41[&rate=5.237450546190144E-4]:5.406212003666E-1,46[&rate=5.237450546190144E-4]:5.625390085857E-1)[&rate=5.237450546190144E-4]:7.633325094704E-2,(15[&rate=5.237450546190144E-4]:3.856230914287E-1,12[&rate=5.237450546190144E-4]:3.472669270451E-1)[&rate=5.237450546190144E-4]:2.970847845424E-1)[&rate=5.237450546190144E-4]:1.807899490404E-2,(49[&rate=5.237450546190144E-4]:6.425776158439E-1,(((4[&rate=5.237450546190144E-4]:1.491637282045E-1,27[&rate=5.237450546190144E-4]:3.217664679306E-1)[&rate=5.237450546190144E-4]:1.412785236573E-1,53[&rate=5.237450546190144E-4]:3.507162244646E-1)[&rate=5.237450546190144E-4]:5.315262503854E-2,8[&rate=5.237450546190144E-4]:3.929099453935E-1)[&rate=5.237450546190144E-4]:2.414484923683E-1)[&rate=5.237450546190144E-4]:1.985309064765E-2)[&rate=5.237450546190144E-4]:4.953044038168E-1)[&rate=5.237450546190144E-4]:2.590261074185E-1)[&rate=5.237450546190144E-4]:3.269659490551E-2,(57[&rate=5.237450546190144E-4]:7.076584733432E-1,((60[&rate=5.237450546190144E-4]:5.187886681725E-1,56[&rate=5.237450546190144E-4]:5.160489421449E-1)[&rate=5.237450546190144E-4]:5.127079591974E-2,59[&rate=5.237450546190144E-4]:5.645800120373E-1)[&rate=5.237450546190144E-4]:1.375990092509E-1)[&rate=5.237450546190144E-4]:9.144020790154E-1)[&rate=5.237450546190144E-4]:1.560471554846E-1,((13[&rate=5.237450546190144E-4]:5.150193437734E-1,9[&rate=5.237450546190144E-4]:4.766631793899E-1)[&rate=5.237450546190144E-4]:8.813802694625E-1,(5[&rate=5.237450546190144E-4]:6.379258455523E-1,(3[&rate=5.237450546190144E-4]:3.434810416712E-1,16[&rate=5.237450546190144E-4]:4.585495348218E-1)[&rate=5.237450546190144E-4]:2.423900093606E-1)[&rate=5.237450546190144E-4]:7.036792471357E-1)[&rate=5.237450546190144E-4]:2.392423411826E-1)[&rate=5.237450546190144E-4]:3.035961152482E-1)[&rate=5.237450546190144E-4]:4.8017561414E-1)[&rate=5.237450546190144E-4]:8.512844303099E-2)[&rate=5.237450546190144E-4]:5.883762005517E-3)[&rate=5.237450546190144E-4]:1.01637714636E-2,(((28[&rate=5.237450546190144E-4]:8.336423904302E-1,(20[&rate=5.237450546190144E-4]:4.331083782502E-1,25[&rate=5.237450546190144E-4]:4.495467344145E-1)[&rate=5.237450546190144E-4]:3.45739491632E-1)[&rate=5.237450546190144E-4]:2.381321670226E-1,(24[&rate=5.237450546190144E-4]:7.409841798412E-1,(6[&rate=5.237450546190144E-4]:2.876504987966E-1,7[&rate=5.237450546190144E-4]:2.876504987966E-1)[&rate=5.237450546190144E-4]:3.464843659761E-1)[&rate=5.237450546190144E-4]:2.869547611732E-1)[&rate=5.237450546190144E-4]:1.957689619609E-1,2[&rate=5.237450546190144E-4]:1.04014625914E0)[&rate=5.237450546190144E-4]:1.354416003907E0)[&rate=5.237450546190144E-4]:2.31833919896E-3,(34[&rate=5.237450546190144E-4]:3.662957042743E-1,14[&rate=5.237450546190144E-4]:2.522826881758E0)[&rate=5.237450546190144E-4]:2.820843775583E-3)[&rate=5.237450546190144E-4]:1.475485213728E-2)[&rate=5.237450546190144E-4]:5.892060739367E-2)[&rate=5.237450546190144E-4]:6.568351264659E-2,(33[&rate=5.237450546190144E-4]:5.39936561222E-1,36[&rate=5.237450546190144E-4]:5.754556869049E-1)[&rate=5.237450546190144E-4]:1.543313087322E-1);
tree STATE_5984000 [&joint=-18026.125322898635,lnP=-18026.125322898635] = [&R] ((((37[&rate=5.626530635764362E-4]:2.512884997923E-1,32[&rate=5.626530635764362E-4]:3.359879533443E-1)[&rate=5.626530635764362E-4]:1.731818270737E-1,(35[&rate=5.626530635764362E-4]:4.781921775892E-1,(33[&rate=5.626530635764362E-4]:4.505874519469E-1,36[&rate=5.626530635764362E-4]:4.861065776297E-1)[&rate=5.626530635764362E-4]:1.39435234567E-2)[&rate=5.626530635764362E-4]:2.004864108011E-2)[&rate=5.626530635764362E-4]:8.820512341846E-2,(31[&rate=5.626530635764362E-4]:5.090672669163E-1,((14[&rate=5.626530635764362E-4]:2.440831763026E0,(29[&rate=5.626530635764362E-4]:3.340635042651E-1,30[&rate=5.626530635764362E-4]:3.340635042651E-1)[&rate=5.626530635764362E-4]:2.127533264382E-2)[&rate=5.626530635764362E-4]:4.07628122519E-2,34[&rate=5.626530635764362E-4]:3.250633977946E-1)[&rate=5.626530635764362E-4]:5.832080901253E-2)[&rate=5.626530635764362E-4]:3.608183368156E-3)[&rate=5.626530635764362E-4]:2.182116224705E-1,((61[&rate=5.626530635764362E-4]:4.977921310957E-1,62[&rate=5.626530635764362E-4]:4.349506010411E-1)[&rate=5.626530635764362E-4]:7.272549420621E-2,((((20[&rate=5.626530635764362E-4]:5.815686483188E-1,25[&rate=5.626530635764362E-4]:5.980070044832E-1)[&rate=5.626530635764362E-4]:4.818373048179E-1,(24[&rate=5.626530635764362E-4]:8.265928544553E-1,(6[&rate=5.626530635764362E-4]:3.867024117365E-1,7[&rate=5.626530635764362E-4]:3.867024117365E-1)[&rate=5.626530635764362E-4]:3.330411276503E-1)[&rate=5.626530635764362E-4]:2.47772002791E-1)[&rate=5.626530635764362E-4]:1.241515277941E-1,(28[&rate=5.626530635764362E-4]:6.61056100238E-1,2[&rate=5.626530635764362E-4]:4.336588399639E-1)[&rate=5.626530635764362E-4]:5.812959012408E-1)[&rate=5.626530635764362E-4]:1.372091370921E0,(38[&rate=5.626530635764362E-4]:1.08438165547E0,((((57[&rate=5.626530635764362E-4]:7.090904309226E-1,((59[&rate=5.626530635764362E-4]:6.068863776905E-1,56[&rate=5.626530635764362E-4]:6.096261037179E-1)[&rate=5.626530635764362E-4]:4.190369009462E-2,60[&rate=5.626530635764362E-4]:6.542695198401E-1)[&rate=5.626530635764362E-4]:5.482091108249E-2)[&rate=5.626530635764362E-4]:9.050883106671E-1,((((((47[&rate=5.626530635764362E-4]:2.859622935567E-2,54[&rate=5.626530635764362E-4]:2.03938695109E-1)[&rate=5.626530635764362E-4]:4.341910339987E-1,42[&rate=5.626530635764362E-4]:4.4634890719E-1)[&rate=5.626530635764362E-4]:3.979835853677E-1,(63[&rate=5.626530635764362E-4]:2.405656472333E-1,58[&rate=5.626530635764362E-4]:2.378259212059E-1)[&rate=5.626530635764362E-4]:5.818490371053E-1)[&rate=5.626530635764362E-4]:2.382549974515E-1,((((40[&rate=5.626530635764362E-4]:7.422547688653E-2,50[&rate=5.626530635764362E-4]:1.395150428376E-2)[&rate=5.626530635764362E-4]:3.813303039615E-1,52[&rate=5.626530635764362E-4]:3.952818082452E-1)[&rate=5.626530635764362E-4]:6.214077269547E-2,(43[&rate=5.626530635764362E-4]:3.307229366215E-1,44[&rate=5.626530635764362E-4]:3.279832105941E-1)[&rate=5.626530635764362E-4]:1.86973616922E-1)[&rate=5.626530635764362E-4]:1.662654707313E-1,(45[&rate=5.626530635764362E-4]:3.769719097382E-1,48[&rate=5.626530635764362E-4]:3.797116357656E-1)[&rate=5.626530635764362E-4]:3.261681967283E-1)[&rate=5.626530635764362E-4]:3.986254657343E-1)[&rate=5.626530635764362E-4]:2.440593437841E-2,(51[&rate=5.626530635764362E-4]:6.073283324956E-1,(17[&rate=5.626530635764362E-4]:7.038654485558E-1,11[&rate=5.626530635764362E-4]:6.655092841721E-1)[&rate=5.626530635764362E-4]:2.401082914532E-2)[&rate=5.626530635764362E-4]:4.393911192892E-1)[&rate=5.626530635764362E-4]:1.977399209933E-1,((15[&rate=5.626530635764362E-4]:6.138150880136E-1,12[&rate=5.626530635764362E-4]:5.754589236299E-1)[&rate=5.626530635764362E-4]:2.186012753976E-1,((41[&rate=5.626530635764362E-4]:5.284782233162E-1,(53[&rate=5.626530635764362E-4]:4.721655306831E-1,46[&rate=5.626530635764362E-4]:4.639463526008E-1)[&rate=5.626530635764362E-4]:8.64496789345E-2)[&rate=5.626530635764362E-4]:1.063058598894E-1,(49[&rate=5.626530635764362E-4]:5.001431266063E-1,(8[&rate=5.626530635764362E-4]:4.800130794205E-1,(4[&rate=5.626530635764362E-4]:2.282262500625E-1,27[&rate=5.626530635764362E-4]:4.008289897885E-1)[&rate=5.626530635764362E-4]:2.024717608649E-1)[&rate=5.626530635764362E-4]:1.191086910368E-2)[&rate=5.626530635764362E-4]:1.620382168731E-1)[&rate=5.626530635764362E-4]:1.318788555481E-1)[&rate=5.626530635764362E-4]:5.325909545725E-1)[&rate=5.626530635764362E-4]:1.149248482635E-1)[&rate=5.626530635764362E-4]:1.027010141023E-1,(((1[&rate=5.626530635764362E-4]:3.11175363608E-1,(19[&rate=5.626530635764362E-4]:8.072625169708E-1,26[&rate=5.626530635764362E-4]:8.319200512173E-1)[&rate=5.626530635764362E-4]:2.655566822537E-1)[&rate=5.626530635764362E-4]:2.964365099229E-2,22[&rate=5.626530635764362E-4]:1.121640932409E0)[&rate=5.626530635764362E-4]:2.705571449496E-1,(39[&rate=5.626530635764362E-4]:2.136916471812E-1,((55[&rate=5.626530635764362E-4]:6.648681200757E-1,((23[&rate=5.626530635764362E-4]:4.644806974685E-1,18[&rate=5.626530635764362E-4]:4.453026152767E-1)[&rate=5.626530635764362E-4]:1.570094326209E-1,21[&rate=5.626530635764362E-4]:6.105312259797E-1)[&rate=5.626530635764362E-4]:1.58446483137E-1)[&rate=5.626530635764362E-4]:2.901742745628E-2,10[&rate=5.626530635764362E-4]:7.130636297237E-1)[&rate=5.626530635764362E-4]:5.663814421149E-1)[&rate=5.626530635764362E-4]:1.686259456059E-2)[&rate=5.626530635764362E-4]:2.397501714844E-1)[&rate=5.626530635764362E-4]:8.453435538979E-2,((13[&rate=5.626530635764362E-4]:4.291988339734E-1,9[&rate=5.626530635764362E-4]:3.908426695899E-1)[&rate=5.626530635764362E-4]:3.463388736599E-1,((3[&rate=5.626530635764362E-4]:4.890378802773E-1,16[&rate=5.626530635764362E-4]:6.041063734279E-1)[&rate=5.626530635764362E-4]:1.24888678453E-1,5[&rate=5.626530635764362E-4]:6.659813532507E-1)[&rate=5.626530635764362E-4]:5.476183383471E-2)[&rate=5.626530635764362E-4]:8.834106500236E-1)[&rate=5.626530635764362E-4]:5.350223389092E-1)[&rate=5.626530635764362E-4]:3.191028128195E-1)[&rate=5.626530635764362E-4]:1.997873677105E-2)[&rate=5.626530635764362E-4]:2.25943217945E-1);
tree STATE_5986000 [&joint=-18042.887713727356,lnP=-18042.887713727356] = [&R] (((24[&rate=4.975995496942546E-4]:1.23888756873E0,((28[&rate=4.975995496942546E-4]:8.671186582042E-1,(2[&rate=4.975995496942546E-4]:4.452396418044E-1,(20[&rate=4.975995496942546E-4]:2.365530998929E-1,25[&rate=4.975995496942546E-4]:2.529914560573E-1)[&rate=4.975995496942546E-4]:3.812892816376E-1)[&rate=4.975995496942546E-4]:1.944817561257E-1)[&rate=4.975995496942546E-4]:3.631673700224E-1,(6[&rate=4.975995496942546E-4]:4.212433166636E-1,7[&rate=4.975995496942546E-4]:4.212433166636E-1)[&rate=4.975995496942546E-4]:6.583577800561E-1)[&rate=4.975995496942546E-4]:5.243715694167E-2)[&rate=4.975995496942546E-4]:1.477084596775E0,(((33[&rate=4.975995496942546E-4]:4.770217825352E-1,36[&rate=4.975995496942546E-4]:5.125409082181E-1)[&rate=4.975995496942546E-4]:7.965514005969E-2,(37[&rate=4.975995496942546E-4]:2.311364671429E-1,32[&rate=4.975995496942546E-4]:3.15835920695E-1)[&rate=4.975995496942546E-4]:2.654311658343E-1)[&rate=4.975995496942546E-4]:1.110031679364E-1,((38[&rate=4.975995496942546E-4]:1.029099730601E0,((((57[&rate=4.975995496942546E-4]:8.579286066638E-1,((59[&rate=4.975995496942546E-4]:5.770567852134E-1,60[&rate=4.975995496942546E-4]:5.825362372683E-1)[&rate=4.975995496942546E-4]:5.554562618043E-2,56[&rate=4.975995496942546E-4]:6.353421374212E-1)[&rate=4.975995496942546E-4]:2.198467432151E-1)[&rate=4.975995496942546E-4]:6.977119871374E-1,(((((43[&rate=4.975995496942546E-4]:5.793965158437E-1,44[&rate=4.975995496942546E-4]:5.766567898164E-1)[&rate=4.975995496942546E-4]:1.156849026185E-1,(((45[&rate=4.975995496942546E-4]:2.760463440557E-1,48[&rate=4.975995496942546E-4]:2.787860700831E-1)[&rate=4.975995496942546E-4]:1.998636164243E-1,(40[&rate=4.975995496942546E-4]:1.344728853173E-1,50[&rate=4.975995496942546E-4]:7.419891271451E-2)[&rate=4.975995496942546E-4]:3.22258992971E-1)[&rate=4.975995496942546E-4]:1.65809789152E-1,52[&rate=4.975995496942546E-4]:5.622676948375E-1)[&rate=4.975995496942546E-4]:7.253975102193E-2)[&rate=4.975995496942546E-4]:2.499804352875E-1,(51[&rate=4.975995496942546E-4]:7.037636506555E-1,(17[&rate=4.975995496942546E-4]:6.795425431022E-1,11[&rate=4.975995496942546E-4]:6.411863787185E-1)[&rate=4.975995496942546E-4]:1.447690527588E-1)[&rate=4.975995496942546E-4]:1.810242304915E-1)[&rate=4.975995496942546E-4]:1.59095892557E-1,(((47[&rate=4.975995496942546E-4]:8.877710777262E-2,54[&rate=4.975995496942546E-4]:2.64119573526E-1)[&rate=4.975995496942546E-4]:1.381807978796E-1,42[&rate=4.975995496942546E-4]:2.105195494879E-1)[&rate=4.975995496942546E-4]:4.525575757685E-1,(63[&rate=4.975995496942546E-4]:3.697732942962E-1,58[&rate=4.975995496942546E-4]:3.670335682689E-1)[&rate=4.975995496942546E-4]:2.71386022741E-1)[&rate=4.975995496942546E-4]:4.410806210504E-1)[&rate=4.975995496942546E-4]:1.142774340861E-1,((15[&rate=4.975995496942546E-4]:4.886556608257E-1,12[&rate=4.975995496942546E-4]:4.50299496442E-1)[&rate=4.975995496942546E-4]:2.997096751913E-1,((8[&rate=4.975995496942546E-4]:6.811956347925E-1,(4[&rate=4.975995496942546E-4]:2.962960929472E-2,27[&rate=4.975995496942546E-4]:2.022323490207E-1)[&rate=4.975995496942546E-4]:6.022509570047E-1)[&rate=4.975995496942546E-4]:5.265636980306E-2,(53[&rate=4.975995496942546E-4]:7.235146046466E-1,((46[&rate=4.975995496942546E-4]:5.26698210474E-1,41[&rate=4.975995496942546E-4]:5.047804022549E-1)[&rate=4.975995496942546E-4]:1.356015847464E-1,49[&rate=4.975995496942546E-4]:6.677792472751E-1)[&rate=4.975995496942546E-4]:5.299563134387E-2)[&rate=4.975995496942546E-4]:2.129630405865E-2)[&rate=4.975995496942546E-4]:7.93798895565E-3)[&rate=4.975995496942546E-4]:4.903438169786E-1)[&rate=4.975995496942546E-4]:1.42684865463E-1)[&rate=4.975995496942546E-4]:1.619548936434E-1,(((55[&rate=4.975995496942546E-4]:6.2520989368E-1,10[&rate=4.975995496942546E-4]:6.443879758717E-1)[&rate=4.975995496942546E-4]:1.845906168187E-1,((23[&rate=4.975995496942546E-4]:4.166485959686E-1,18[&rate=4.975995496942546E-4]:3.974705137769E-1)[&rate=4.975995496942546E-4]:9.457832701148E-2,21[&rate=4.975995496942546E-4]:5.002680188705E-1)[&rate=4.975995496942546E-4]:4.136420806691E-1)[&rate=4.975995496942546E-4]:6.547314786607E-1,(39[&rate=4.975995496942546E-4]:3.220696592979E-1,((1[&rate=4.975995496942546E-4]:5.009389861511E-2,(19[&rate=4.975995496942546E-4]:5.456199982091E-1,26[&rate=4.975995496942546E-4]:5.702775324556E-1)[&rate=4.975995496942546E-4]:2.661177360225E-1)[&rate=4.975995496942546E-4]:2.191690278291E-2,22[&rate=4.975995496942546E-4]:8.528327192062E-1)[&rate=4.975995496942546E-4]:6.30880775708E-1)[&rate=4.975995496942546E-4]:9.588698739565E-2)[&rate=4.975995496942546E-4]:5.306349828515E-2)[&rate=4.975995496942546E-4]:6.462119974277E-2,(3[&rate=4.975995496942546E-4]:8.469750206172E-1,((13[&rate=4.975995496942546E-4]:5.383779781639E-1,9[&rate=4.975995496942546E-4]:5.000218137805E-1)[&rate=4.975995496942546E-4]:2.97176233084E-1,(5[&rate=4.975995496942546E-4]:6.511438006866E-1,16[&rate=4.975995496942546E-4]:7.141574993168E-1)[&rate=4.975995496942546E-4]:1.296158900134E-1)[&rate=4.975995496942546E-4]:1.182701244376E-1)[&rate=4.975995496942546E-4]:6.85926598077E-1)[&rate=4.975995496942546E-4]:4.989378379341E-1)[&rate=4.975995496942546E-4]:3.790924806044E-1,35[&rate=4.975995496942546E-4]:5.634433527575E-1)[&rate=4.975995496942546E-4]:1.178979399594E-1)[&rate=4.975995496942546E-4]:2.275872666932E-2)[&rate=4.975995496942546E-4]:1.002622781989E-1,(61[&rate=4.975995496942546E-4]:6.367964104615E-1,((62[&rate=4.975995496942546E-4]:4.336384289701E-1,((30[&rate=4.975995496942546E-4]:3.401949613315E-1,14[&rate=4.975995496942546E-4]:2.425687887449E0)[&rate=4.975995496942546E-4]:2.425600401411E-2,29[&rate=4.975995496942546E-4]:3.644509653456E-1)[&rate=4.975995496942546E-4]:1.181041444416E-2)[&rate=4.975995496942546E-4]:1.3964571527E-1,(34[&rate=4.975995496942546E-4]:3.482231986007E-1,31[&rate=4.975995496942546E-4]:4.739062587098E-1)[&rate=4.975995496942546E-4]:9.664564509293E-2)[&rate=4.975995496942546E-4]:6.707361667626E-4)[&rate=4.975995496942546E-4]:1.593691658123E-1);
tree STATE_5988000 [&joint=-18021.971243079304,lnP=-18021.971243079304] = [&R] ((((33[&rate=4.7243130882564663E-4]:4.620166551071E-1,36[&rate=4.7243130882564663E-4]:4.9753578079E-1)[&rate=4.7243130882564663E-4]:1.650898637792E-1,(37[&rate=4.7243130882564663E-4]:2.22193901549E-1,32[&rate=4.7243130882564663E-4]:3.06893355101E-1)[&rate=4.7243130882564663E-4]:3.448033277196E-1)[&rate=4.7243130882564663E-4]:1.798350844723E-1,((38[&rate=4.7243130882564663E-4]:1.113610419372E0,(((((((43[&rate=4.7243130882564663E-4]:1.141829186769E-1,44[&rate=4.7243130882564663E-4]:1.114431926496E-1)[&rate=4.7243130882564663E-4]:6.425366604745E-1,(52[&rate=4.7243130882564663E-4]:6.645288843552E-1,((48[&rate=4.7243130882564663E-4]:5.106280171581E-1,45[&rate=4.7243130882564663E-4]:5.078882911307E-1)[&rate=4.7243130882564663E-4]:5.483478821138E-2,(40[&rate=4.7243130882564663E-4]:2.949989852291E-1,50[&rate=4.7243130882564663E-4]:2.347250126263E-1)[&rate=4.7243130882564663E-4]:2.485460119213E-1)[&rate=4.7243130882564663E-4]:1.812578598076E-1)[&rate=4.7243130882564663E-4]:3.19167221935E-2)[&rate=4.7243130882564663E-4]:2.665782952547E-1,((51[&rate=4.7243130882564663E-4]:8.031700873301E-1,(17[&rate=4.7243130882564663E-4]:6.749958431827E-1,11[&rate=4.7243130882564663E-4]:6.36639678799E-1)[&rate=4.7243130882564663E-4]:2.48722189353E-1)[&rate=4.7243130882564663E-4]:1.197456906656E-1,(((54[&rate=4.7243130882564663E-4]:2.741686215538E-1,47[&rate=4.7243130882564663E-4]:9.882615580048E-2)[&rate=4.7243130882564663E-4]:2.198109410838E-2,42[&rate=4.7243130882564663E-4]:1.043688937445E-1)[&rate=4.7243130882564663E-4]:8.135588073407E-1,(63[&rate=4.7243130882564663E-4]:4.829933168564E-1,58[&rate=4.7243130882564663E-4]:4.802535908291E-1)[&rate=4.7243130882564663E-4]:4.130165760097E-1)[&rate=4.7243130882564663E-4]:6.526204951328E-2)[&rate=4.7243130882564663E-4]:4.010812380765E-2)[&rate=4.7243130882564663E-4]:2.063137197058E-1,((49[&rate=4.7243130882564663E-4]:7.667511254459E-1,((4[&rate=4.7243130882564663E-4]:1.985272656385E-1,27[&rate=4.7243130882564663E-4]:3.711300053645E-1)[&rate=4.7243130882564663E-4]:3.81763922767E-1,8[&rate=4.7243130882564663E-4]:6.296062568986E-1)[&rate=4.7243130882564663E-4]:1.289256904653E-1)[&rate=4.7243130882564663E-4]:6.273223659942E-2,((53[&rate=4.7243130882564663E-4]:5.137786761219E-1,(46[&rate=4.7243130882564663E-4]:4.044199113859E-1,41[&rate=4.7243130882564663E-4]:3.825021031668E-1)[&rate=4.7243130882564663E-4]:1.011395866537E-1)[&rate=4.7243130882564663E-4]:1.954916709043E-1,(15[&rate=4.7243130882564663E-4]:5.18384902155E-1,12[&rate=4.7243130882564663E-4]:4.800287377714E-1)[&rate=4.7243130882564663E-4]:2.265018832273E-1)[&rate=4.7243130882564663E-4]:1.229527410467E-1)[&rate=4.7243130882564663E-4]:4.220460402857E-1)[&rate=4.7243130882564663E-4]:1.484162813834E-1,(57[&rate=4.7243130882564663E-4]:4.938380126835E-1,((56[&rate=4.7243130882564663E-4]:2.053603426209E-1,59[&rate=4.7243130882564663E-4]:2.026206165936E-1)[&rate=4.7243130882564663E-4]:2.084027214368E-1,60[&rate=4.7243130882564663E-4]:4.165027900853E-1)[&rate=4.7243130882564663E-4]:7.733522259816E-2)[&rate=4.7243130882564663E-4]:1.078710410757E0)[&rate=4.7243130882564663E-4]:1.247744601234E-1,((39[&rate=4.7243130882564663E-4]:3.064765660901E-2,((1[&rate=4.7243130882564663E-4]:1.98688924824E-1,(19[&rate=4.7243130882564663E-4]:7.047230423336E-1,26[&rate=4.7243130882564663E-4]:7.293805765801E-1)[&rate=4.7243130882564663E-4]:2.556097181068E-1)[&rate=4.7243130882564663E-4]:8.005242260958E-2,22[&rate=4.7243130882564663E-4]:1.059563265242E0)[&rate=4.7243130882564663E-4]:1.327282269836E-1)[&rate=4.7243130882564663E-4]:3.729539391477E-1,((55[&rate=4.7243130882564663E-4]:7.969311973875E-1,10[&rate=4.7243130882564663E-4]:8.161092795792E-1)[&rate=4.7243130882564663E-4]:1.945109983384E-1,((23[&rate=4.7243130882564663E-4]:6.363175850095E-1,18[&rate=4.7243130882564663E-4]:6.171395028178E-1)[&rate=4.7243130882564663E-4]:3.03083610561E-1,21[&rate=4.7243130882564663E-4]:9.284422914609E-1)[&rate=4.7243130882564663E-4]:1.671094933059E-1)[&rate=4.7243130882564663E-4]:4.587347424967E-1)[&rate=4.7243130882564663E-4]:4.714594534154E-2)[&rate=4.7243130882564663E-4]:1.854835255273E-1,(((16[&rate=4.7243130882564663E-4]:7.374885633436E-1,3[&rate=4.7243130882564663E-4]:6.22420070193E-1)[&rate=4.7243130882564663E-4]:1.87716219112E-1,(13[&rate=4.7243130882564663E-4]:7.124606320525E-1,9[&rate=4.7243130882564663E-4]:6.741044676691E-1)[&rate=4.7243130882564663E-4]:2.045249723208E-1)[&rate=4.7243130882564663E-4]:5.780980356187E-2,5[&rate=4.7243130882564663E-4]:9.200008873873E-1)[&rate=4.7243130882564663E-4]:7.655452477314E-1)[&rate=4.7243130882564663E-4]:4.828588048013E-1)[&rate=4.7243130882564663E-4]:3.450994857156E-1,35[&rate=4.7243130882564663E-4]:6.1396104664E-1)[&rate=4.7243130882564663E-4]:2.066417589041E-1)[&rate=4.7243130882564663E-4]:2.783363768644E-4,((34[&rate=4.7243130882564663E-4]:3.927094682553E-1,61[&rate=4.7243130882564663E-4]:5.839662988564E-1)[&rate=4.7243130882564663E-4]:1.130679540356E-1,(((30[&rate=4.7243130882564663E-4]:4.862993264463E-1,(14[&rate=4.7243130882564663E-4]:2.472447593626E0,62[&rate=4.7243130882564663E-4]:4.443317166893E-1)[&rate=4.7243130882564663E-4]:9.934465893726E-2)[&rate=4.7243130882564663E-4]:1.723261811195E-2,((((28[&rate=4.7243130882564663E-4]:7.822198275322E-1,(20[&rate=4.7243130882564663E-4]:3.732442452211E-1,25[&rate=4.7243130882564663E-4]:3.896826013855E-1)[&rate=4.7243130882564663E-4]:3.54181061763E-1)[&rate=4.7243130882564663E-4]:1.348238094296E-1,2[&rate=4.7243130882564663E-4]:6.896463766877E-1)[&rate=4.7243130882564663E-4]:2.84579161907E-1,(24[&rate=4.7243130882564663E-4]:8.247074308081E-1,(6[&rate=4.7243130882564663E-4]:2.999893795122E-1,7[&rate=4.7243130882564663E-4]:2.999893795122E-1)[&rate=4.7243130882564663E-4]:4.178687362274E-1)[&rate=4.7243130882564663E-4]:3.330797516223E-1)[&rate=4.7243130882564663E-4]:1.443579981041E0,31[&rate=4.7243130882564663E-4]:5.157245255489E-1)[&rate=4.7243130882564663E-4]:4.245222775225E-2)[&rate=4.7243130882564663E-4]:3.460860475211E-2,29[&rate=4.7243130882564663E-4]:5.381405493103E-1)[&rate=4.7243130882564663E-4]:3.867512434671E-2)[&rate=4.7243130882564663E-4]:1.156501677177E-1);
tree STATE_5990000 [&joint=-18019.517269832468,lnP=-18019.517269832468] = [&R] ((37[&rate=4.925454774650636E-4]:3.089212496539E-1,32[&rate=4.925454774650636E-4]:3.93620703206E-1)[&rate=4.925454774650636E-4]:6.61416934855E-1,((((31[&rate=4.925454774650636E-4]:5.798437303877E-1,((62[&rate=4.925454774650636E-4]:4.535104115466E-1,(((24[&rate=4.925454774650636E-4]:1.153698131152E0,(6[&rate=4.925454774650636E-4]:5.783080131796E-1,7[&rate=4.925454774650636E-4]:5.783080131796E-1)[&rate=4.925454774650636E-4]:4.685408029036E-1)[&rate=4.925454774650636E-4]:1.121153147094E-1,(2[&rate=4.925454774650636E-4]:4.962925810138E-1,28[&rate=4.925454774650636E-4]:7.236898412879E-1)[&rate=4.925454774650636E-4]:5.859592210116E-1)[&rate=4.925454774650636E-4]:2.837067355561E-2,(20[&rate=4.925454774650636E-4]:7.135087432121E-1,25[&rate=4.925454774650636E-4]:7.299470993764E-1)[&rate=4.925454774650636E-4]:5.69716472095E-1)[&rate=4.925454774650636E-4]:1.242236689615E0)[&rate=4.925454774650636E-4]:3.709656266228E-2,61[&rate=4.925454774650636E-4]:5.534485042635E-1)[&rate=4.925454774650636E-4]:9.196899661612E-2)[&rate=4.925454774650636E-4]:1.921561440907E-2,(34[&rate=4.925454774650636E-4]:4.322278869468E-1,29[&rate=4.925454774650636E-4]:5.03266138313E-1)[&rate=4.925454774650636E-4]:4.114839774081E-2)[&rate=4.925454774650636E-4]:1.005754262354E-2,(30[&rate=4.925454774650636E-4]:5.198457840142E-1,14[&rate=4.925454774650636E-4]:2.605338710131E0)[&rate=4.925454774650636E-4]:3.462629466307E-2)[&rate=4.925454774650636E-4]:3.307258826132E-1,((35[&rate=4.925454774650636E-4]:7.942855269819E-1,(33[&rate=4.925454774650636E-4]:5.527042224255E-1,36[&rate=4.925454774650636E-4]:5.882233481084E-1)[&rate=4.925454774650636E-4]:2.279201023708E-1)[&rate=4.925454774650636E-4]:1.654951421508E-4,(38[&rate=4.925454774650636E-4]:1.274849715569E0,((((57[&rate=4.925454774650636E-4]:4.913093210098E-1,(60[&rate=4.925454774650636E-4]:3.076669723689E-1,(56[&rate=4.925454774650636E-4]:2.566865770258E-1,59[&rate=4.925454774650636E-4]:2.539468509985E-1)[&rate=4.925454774650636E-4]:4.824066931548E-2)[&rate=4.925454774650636E-4]:1.836423486409E-1)[&rate=4.925454774650636E-4]:1.014881235946E0,((39[&rate=4.925454774650636E-4]:1.057559878533E-1,((1[&rate=4.925454774650636E-4]:2.138432154573E-1,(19[&rate=4.925454774650636E-4]:6.038528680827E-1,26[&rate=4.925454774650636E-4]:6.285104023292E-1)[&rate=4.925454774650636E-4]:3.716341829911E-1)[&rate=4.925454774650636E-4]:4.048907648761E-2,22[&rate=4.925454774650636E-4]:1.035154209753E0)[&rate=4.925454774650636E-4]:2.322456137165E-1)[&rate=4.925454774650636E-4]:7.009763075023E-2,((55[&rate=4.925454774650636E-4]:5.992860177696E-1,10[&rate=4.925454774650636E-4]:6.184640999613E-1)[&rate=4.925454774650636E-4]:3.113538618322E-1,((23[&rate=4.925454774650636E-4]:3.604875226561E-1,18[&rate=4.925454774650636E-4]:3.413094404644E-1)[&rate=4.925454774650636E-4]:4.49877275759E-1,21[&rate=4.925454774650636E-4]:7.994058943055E-1)[&rate=4.925454774650636E-4]:2.153435743373E-1)[&rate=4.925454774650636E-4]:3.117890814674E-1)[&rate=4.925454774650636E-4]:8.376159588662E-2)[&rate=4.925454774650636E-4]:4.89074145828E-2,((((48[&rate=4.925454774650636E-4]:7.033354225653E-1,45[&rate=4.925454774650636E-4]:7.00595696538E-1)[&rate=4.925454774650636E-4]:6.74348809596E-2,((43[&rate=4.925454774650636E-4]:3.415444231335E-1,44[&rate=4.925454774650636E-4]:3.388046971062E-1)[&rate=4.925454774650636E-4]:3.491691717898E-1,((40[&rate=4.925454774650636E-4]:1.818191326935E-1,50[&rate=4.925454774650636E-4]:1.215451600908E-1)[&rate=4.925454774650636E-4]:3.778161132458E-1,52[&rate=4.925454774650636E-4]:4.993612733365E-1)[&rate=4.925454774650636E-4]:1.31078348984E-1)[&rate=4.925454774650636E-4]:5.813890038252E-2)[&rate=4.925454774650636E-4]:2.437314394793E-1,((51[&rate=4.925454774650636E-4]:7.767198699829E-1,(17[&rate=4.925454774650636E-4]:4.939950406995E-1,11[&rate=4.925454774650636E-4]:4.556388763158E-1)[&rate=4.925454774650636E-4]:4.032727744889E-1)[&rate=4.925454774650636E-4]:1.284675948999E-1,((63[&rate=4.925454774650636E-4]:4.316140636024E-1,58[&rate=4.925454774650636E-4]:4.28874337575E-1)[&rate=4.925454774650636E-4]:2.54503438035E-1,(47[&rate=4.925454774650636E-4]:1.969652968557E-1,(54[&rate=4.925454774650636E-4]:2.010684185153E-1,42[&rate=4.925454774650636E-4]:9.287596597534E-3)[&rate=4.925454774650636E-4]:1.712393440938E-1)[&rate=4.925454774650636E-4]:5.275083691652E-1)[&rate=4.925454774650636E-4]:2.57426127629E-1)[&rate=4.925454774650636E-4]:2.712249729963E-2)[&rate=4.925454774650636E-4]:4.76945487032E-2,(((53[&rate=4.925454774650636E-4]:6.893139717105E-1,49[&rate=4.925454774650636E-4]:6.865742456829E-1)[&rate=4.925454774650636E-4]:1.308608307866E-1,(46[&rate=4.925454774650636E-4]:6.087429591003E-1,41[&rate=4.925454774650636E-4]:5.868251508812E-1)[&rate=4.925454774650636E-4]:2.032126653146E-1)[&rate=4.925454774650636E-4]:7.306446555873E-2,(((4[&rate=4.925454774650636E-4]:5.360197035389E-2,27[&rate=4.925454774650636E-4]:2.262047100799E-1)[&rate=4.925454774650636E-4]:5.960092382502E-1,8[&rate=4.925454774650636E-4]:6.989262770973E-1)[&rate=4.925454774650636E-4]:1.653941517859E-1,(15[&rate=4.925454774650636E-4]:5.728561672708E-1,12[&rate=4.925454774650636E-4]:5.345000028871E-1)[&rate=4.925454774650636E-4]:3.380396040781E-1)[&rate=4.925454774650636E-4]:1.795993506305E-2)[&rate=4.925454774650636E-4]:1.716967496791E-1)[&rate=4.925454774650636E-4]:3.202989401051E-1)[&rate=4.925454774650636E-4]:4.381736104339E-1,(((13[&rate=4.925454774650636E-4]:7.345716748306E-1,9[&rate=4.925454774650636E-4]:6.962155104471E-1)[&rate=4.925454774650636E-4]:1.980466223621E-1,5[&rate=4.925454774650636E-4]:8.778237766448E-1)[&rate=4.925454774650636E-4]:1.742835029962E-1,(16[&rate=4.925454774650636E-4]:7.675927588904E-1,3[&rate=4.925454774650636E-4]:6.525242657398E-1)[&rate=4.925454774650636E-4]:3.475282193807E-1)[&rate=4.925454774650636E-4]:7.439040283589E-1)[&rate=4.925454774650636E-4]:5.336329281173E-1)[&rate=4.925454774650636E-4]:3.643501650024E-1)[&rate=4.925454774650636E-4]:2.191622397128E-1)[&rate=4.925454774650636E-4]:3.049541447536E-2);
tree STATE_5992000 [&joint=-18032.015105704464,lnP=-18032.015105704464] = [&R] ((37[&rate=4.65457744711112E-4]:4.077006084699E-1,32[&rate=4.65457744711112E-4]:4.92400062022E-1)[&rate=4.65457744711112E-4]:4.799575272701E-1,((((61[&rate=4.65457744711112E-4]:6.081818721407E-1,((30[&rate=4.65457744711112E-4]:4.441273658407E-1,(((20[&rate=4.65457744711112E-4]:1.992159712996E-1,25[&rate=4.65457744711112E-4]:2.15654327464E-1)[&rate=4.65457744711112E-4]:8.311735529709E-1,(2[&rate=4.65457744711112E-4]:6.865647520127E-1,28[&rate=4.65457744711112E-4]:9.139620122868E-1)[&rate=4.65457744711112E-4]:1.712220325318E-1)[&rate=4.65457744711112E-4]:3.2786437176E-1,(24[&rate=4.65457744711112E-4]:6.834765151171E-1,(6[&rate=4.65457744711112E-4]:3.136613609964E-1,7[&rate=4.65457744711112E-4]:3.136613609964E-1)[&rate=4.65457744711112E-4]:2.629658390522E-1)[&rate=4.65457744711112E-4]:6.85736285023E-1)[&rate=4.65457744711112E-4]:1.215202012366E0)[&rate=4.65457744711112E-4]:2.169527207225E-2,(62[&rate=4.65457744711112E-4]:4.460181821508E-1,14[&rate=4.65457744711112E-4]:2.474134059088E0)[&rate=4.65457744711112E-4]:7.718150494249E-2)[&rate=4.65457744711112E-4]:2.21406549928E-2)[&rate=4.65457744711112E-4]:4.504644913941E-3,(34[&rate=4.65457744711112E-4]:2.65167161654E-1,29[&rate=4.65457744711112E-4]:3.362054130202E-1)[&rate=4.65457744711112E-4]:1.562625247995E-1)[&rate=4.65457744711112E-4]:2.691701320742E-1,(((38[&rate=4.65457744711112E-4]:5.420830545565E-1,((((57[&rate=4.65457744711112E-4]:4.627870447809E-1,(60[&rate=4.65457744711112E-4]:2.737731437942E-1,(56[&rate=4.65457744711112E-4]:2.586412286645E-1,59[&rate=4.65457744711112E-4]:2.559015026372E-1)[&rate=4.65457744711112E-4]:1.239218910213E-2)[&rate=4.65457744711112E-4]:1.890139009867E-1)[&rate=4.65457744711112E-4]:9.584755959055E-1,(((((63[&rate=4.65457744711112E-4]:5.464745022047E-1,58[&rate=4.65457744711112E-4]:5.437347761773E-1)[&rate=4.65457744711112E-4]:2.351571797584E-1,(54[&rate=4.65457744711112E-4]:7.21742514034E-1,(47[&rate=4.65457744711112E-4]:1.607773159743E-1,42[&rate=4.65457744711112E-4]:1.443389598099E-1)[&rate=4.65457744711112E-4]:3.856227323063E-1)[&rate=4.65457744711112E-4]:2.735877980659E-1)[&rate=4.65457744711112E-4]:9.591225235518E-2,(51[&rate=4.65457744711112E-4]:5.098858655819E-1,(17[&rate=4.65457744711112E-4]:3.259113833931E-1,11[&rate=4.65457744711112E-4]:2.875552190094E-1)[&rate=4.65457744711112E-4]:3.045224273943E-1)[&rate=4.65457744711112E-4]:3.293019043526E-1)[&rate=4.65457744711112E-4]:2.508826224716E-1,((52[&rate=4.65457744711112E-4]:7.865532798251E-1,((43[&rate=4.65457744711112E-4]:1.950211880325E-1,44[&rate=4.65457744711112E-4]:1.922814620051E-1)[&rate=4.65457744711112E-4]:6.365970754048E-1,(40[&rate=4.65457744711112E-4]:1.150950859899E-1,50[&rate=4.65457744711112E-4]:5.482111338712E-2)[&rate=4.65457744711112E-4]:7.165231774474E-1)[&rate=4.65457744711112E-4]:1.520898899053E-2)[&rate=4.65457744711112E-4]:1.647539765074E-1,(48[&rate=4.65457744711112E-4]:8.610021449744E-1,45[&rate=4.65457744711112E-4]:8.58262418947E-1)[&rate=4.65457744711112E-4]:1.724968921799E-1)[&rate=4.65457744711112E-4]:1.387631360737E-1)[&rate=4.65457744711112E-4]:2.661703635089E-3,(((53[&rate=4.65457744711112E-4]:7.915027254747E-1,41[&rate=4.65457744711112E-4]:7.613657391733E-1)[&rate=4.65457744711112E-4]:1.70165331988E-2,(49[&rate=4.65457744711112E-4]:6.194042876758E-1,46[&rate=4.65457744711112E-4]:6.139248356211E-1)[&rate=4.65457744711112E-4]:1.863752449701E-1)[&rate=4.65457744711112E-4]:1.733307049311E-1,(((4[&rate=4.65457744711112E-4]:3.191510903828E-1,27[&rate=4.65457744711112E-4]:4.917538301088E-1)[&rate=4.65457744711112E-4]:5.445598243707E-1,8[&rate=4.65457744711112E-4]:9.130259832466E-1)[&rate=4.65457744711112E-4]:3.807632471598E-2,(15[&rate=4.65457744711112E-4]:6.287820668767E-1,12[&rate=4.65457744711112E-4]:5.904259024931E-1)[&rate=4.65457744711112E-4]:3.688955835516E-1)[&rate=4.65457744711112E-4]:1.978875153235E-2)[&rate=4.65457744711112E-4]:1.95813639286E-1)[&rate=4.65457744711112E-4]:7.373602409712E-2)[&rate=4.65457744711112E-4]:7.721012947047E-2,(39[&rate=4.65457744711112E-4]:1.997279174988E-1,(((55[&rate=4.65457744711112E-4]:6.189456689492E-1,10[&rate=4.65457744711112E-4]:6.38123751141E-1)[&rate=4.65457744711112E-4]:2.991845840358E-1,((23[&rate=4.65457744711112E-4]:2.419155283858E-1,18[&rate=4.65457744711112E-4]:2.227374461941E-1)[&rate=4.65457744711112E-4]:6.211744497814E-1,21[&rate=4.65457744711112E-4]:8.521310740575E-1)[&rate=4.65457744711112E-4]:1.701087679685E-1)[&rate=4.65457744711112E-4]:2.569643039831E-1,((1[&rate=4.65457744711112E-4]:9.44069769454E-2,(19[&rate=4.65457744711112E-4]:7.140531368758E-1,26[&rate=4.65457744711112E-4]:7.387106711223E-1)[&rate=4.65457744711112E-4]:1.419976756861E-1)[&rate=4.65457744711112E-4]:8.749942343714E-2,22[&rate=4.65457744711112E-4]:9.627283181908E-1)[&rate=4.65457744711112E-4]:3.27434731928E-1)[&rate=4.65457744711112E-4]:7.120870299643E-2)[&rate=4.65457744711112E-4]:5.216951019223E-2)[&rate=4.65457744711112E-4]:6.323947054992E-2,(((13[&rate=4.65457744711112E-4]:5.916557581736E-1,9[&rate=4.65457744711112E-4]:5.532995937901E-1)[&rate=4.65457744711112E-4]:1.92584064712E-1,5[&rate=4.65457744711112E-4]:7.294453023377E-1)[&rate=4.65457744711112E-4]:3.428384516212E-1,(16[&rate=4.65457744711112E-4]:6.119291110918E-1,3[&rate=4.65457744711112E-4]:4.968606179412E-1)[&rate=4.65457744711112E-4]:5.233683414973E-1)[&rate=4.65457744711112E-4]:2.921682127752E-1)[&rate=4.65457744711112E-4]:2.324256083704E-1)[&rate=4.65457744711112E-4]:1.03142683366E0,(33[&rate=4.65457744711112E-4]:2.796139847154E-1,36[&rate=4.65457744711112E-4]:3.151331103983E-1)[&rate=4.65457744711112E-4]:4.35485842868E-1)[&rate=4.65457744711112E-4]:1.026991552461E-2,35[&rate=4.65457744711112E-4]:7.390309452936E-1)[&rate=4.65457744711112E-4]:1.510224251466E-1)[&rate=4.65457744711112E-4]:4.486144055441E-2,31[&rate=4.65457744711112E-4]:8.611443191913E-1)[&rate=4.65457744711112E-4]:2.651381654876E-2);
tree STATE_5994000 [&joint=-18029.04250659959,lnP=-18029.04250659959] = [&R] (36[&rate=5.064653171356363E-4]:1.036060520378E0,(((61[&rate=5.064653171356363E-4]:6.634043077106E-1,(29[&rate=5.064653171356363E-4]:5.229617171152E-1,(31[&rate=5.064653171356363E-4]:5.654916423966E-1,((30[&rate=5.064653171356363E-4]:4.380271442993E-1,14[&rate=5.064653171356363E-4]:2.523520070417E0)[&rate=5.064653171356363E-4]:6.003703240782E-3,((((20[&rate=5.064653171356363E-4]:4.155913675891E-1,25[&rate=5.064653171356363E-4]:4.320297237535E-1)[&rate=5.064653171356363E-4]:4.857416236247E-1,(2[&rate=5.064653171356363E-4]:2.469273698344E-1,28[&rate=5.064653171356363E-4]:4.743246301085E-1)[&rate=5.064653171356363E-4]:4.818028816534E-1)[&rate=5.064653171356363E-4]:3.41919671158E-1,(24[&rate=5.064653171356363E-4]:9.697141794322E-1,(6[&rate=5.064653171356363E-4]:4.85948288842E-1,7[&rate=5.064653171356363E-4]:4.85948288842E-1)[&rate=5.064653171356363E-4]:3.769165755216E-1)[&rate=5.064653171356363E-4]:2.844973870493E-1)[&rate=5.064653171356363E-4]:1.322359286669E0,(34[&rate=5.064653171356363E-4]:2.918428894115E-1,62[&rate=5.064653171356363E-4]:4.202581899581E-1)[&rate=5.064653171356363E-4]:7.340226570721E-2)[&rate=5.064653171356363E-4]:7.747441055198E-3)[&rate=5.064653171356363E-4]:6.681598611352E-2)[&rate=5.064653171356363E-4]:1.211488346155E-2)[&rate=5.064653171356363E-4]:2.022401136053E-2)[&rate=5.064653171356363E-4]:1.220391021968E-1,((35[&rate=5.064653171356363E-4]:5.418905987474E-1,(38[&rate=5.064653171356363E-4]:9.062959803057E-1,((((57[&rate=5.064653171356363E-4]:7.151490389406E-1,(59[&rate=5.064653171356363E-4]:4.826237982927E-1,(56[&rate=5.064653171356363E-4]:3.734233931308E-1,60[&rate=5.064653171356363E-4]:3.761631191584E-1)[&rate=5.064653171356363E-4]:1.119401311893E-1)[&rate=5.064653171356363E-4]:2.27045788593E-1)[&rate=5.064653171356363E-4]:6.867789921764E-1,(((((63[&rate=5.064653171356363E-4]:1.998898172874E-1,58[&rate=5.064653171356363E-4]:1.9715009126E-1)[&rate=5.064653171356363E-4]:5.770282509273E-1,(54[&rate=5.064653171356363E-4]:7.009166652894E-1,(42[&rate=5.064653171356363E-4]:3.348526951514E-1,47[&rate=5.064653171356363E-4]:3.512910513157E-1)[&rate=5.064653171356363E-4]:1.742831482203E-1)[&rate=5.064653171356363E-4]:2.897000330621E-1)[&rate=5.064653171356363E-4]:1.454465342759E-1,(51[&rate=5.064653171356363E-4]:5.316810944296E-1,(17[&rate=5.064653171356363E-4]:5.621750811133E-1,11[&rate=5.064653171356363E-4]:5.238189167296E-1)[&rate=5.064653171356363E-4]:9.005395852184E-2)[&rate=5.064653171356363E-4]:3.523273436773E-1)[&rate=5.064653171356363E-4]:2.715627128737E-2,(((43[&rate=5.064653171356363E-4]:4.864465800865E-1,44[&rate=5.064653171356363E-4]:4.837068540592E-1)[&rate=5.064653171356363E-4]:1.911132655672E-1,((40[&rate=5.064653171356363E-4]:3.125600922598E-1,50[&rate=5.064653171356363E-4]:2.52286119657E-1)[&rate=5.064653171356363E-4]:3.229158115881E-1,52[&rate=5.064653171356363E-4]:5.752019312452E-1)[&rate=5.064653171356363E-4]:4.208394180582E-2)[&rate=5.064653171356363E-4]:9.382012615949E-2,(48[&rate=5.064653171356363E-4]:5.952710731148E-1,45[&rate=5.064653171356363E-4]:5.925313470874E-1)[&rate=5.064653171356363E-4]:1.980267069176E-1)[&rate=5.064653171356363E-4]:2.000587101838E-1)[&rate=5.064653171356363E-4]:1.012770435915E-1,((((15[&rate=5.064653171356363E-4]:7.025302708129E-1,12[&rate=5.064653171356363E-4]:6.641741064292E-1)[&rate=5.064653171356363E-4]:2.432396888615E-1,((4[&rate=5.064653171356363E-4]:2.44319334366E-1,27[&rate=5.064653171356363E-4]:4.16922074092E-1)[&rate=5.064653171356363E-4]:5.201331939725E-1,8[&rate=5.064653171356363E-4]:8.137675968316E-1)[&rate=5.064653171356363E-4]:8.542702037706E-2)[&rate=5.064653171356363E-4]:3.231217016371E-2,49[&rate=5.064653171356363E-4]:9.397259654544E-1)[&rate=5.064653171356363E-4]:3.573537845315E-2,(46[&rate=5.064653171356363E-4]:6.03809636492E-1,(41[&rate=5.064653171356363E-4]:2.510433442886E-1,53[&rate=5.064653171356363E-4]:2.8118033059E-1)[&rate=5.064653171356363E-4]:3.308484839843E-1)[&rate=5.064653171356363E-4]:3.661722553609E-1)[&rate=5.064653171356363E-4]:1.191721899001E-1)[&rate=5.064653171356363E-4]:1.346917575831E-1)[&rate=5.064653171356363E-4]:6.414516935471E-2,((39[&rate=5.064653171356363E-4]:1.595217170654E-1,((55[&rate=5.064653171356363E-4]:5.204045737915E-1,10[&rate=5.064653171356363E-4]:5.395826559833E-1)[&rate=5.064653171356363E-4]:2.484090586259E-1,((23[&rate=5.064653171356363E-4]:5.781422096698E-1,18[&rate=5.064653171356363E-4]:5.58964127478E-1)[&rate=5.064653171356363E-4]:1.169363605717E-1,21[&rate=5.064653171356363E-4]:6.841196661318E-1)[&rate=5.064653171356363E-4]:1.888035553266E-1)[&rate=5.064653171356363E-4]:4.372834271137E-1)[&rate=5.064653171356363E-4]:2.356392022699E-2,((1[&rate=5.064653171356363E-4]:2.00598112576E-1,(19[&rate=5.064653171356363E-4]:8.930212767873E-1,26[&rate=5.064653171356363E-4]:9.176788110337E-1)[&rate=5.064653171356363E-4]:6.922067140524E-2)[&rate=5.064653171356363E-4]:7.793053706439E-2,22[&rate=5.064653171356363E-4]:1.059350567449E0)[&rate=5.064653171356363E-4]:2.853789054601E-1)[&rate=5.064653171356363E-4]:3.641222071357E-2)[&rate=5.064653171356363E-4]:3.73132108622E-1,(((16[&rate=5.064653171356363E-4]:3.291070091539E-1,3[&rate=5.064653171356363E-4]:2.140385160033E-1)[&rate=5.064653171356363E-4]:2.071881602204E-1,5[&rate=5.064653171356363E-4]:4.732814707441E-1)[&rate=5.064653171356363E-4]:7.016370797076E-1,(13[&rate=5.064653171356363E-4]:7.112450687872E-1,9[&rate=5.064653171356363E-4]:6.728889044037E-1)[&rate=5.064653171356363E-4]:5.184680022124E-1)[&rate=5.064653171356363E-4]:4.670264846694E-1)[&rate=5.064653171356363E-4]:3.191454657326E-1)[&rate=5.064653171356363E-4]:4.803434768892E-1)[&rate=5.064653171356363E-4]:1.895072493389E-1,(37[&rate=5.064653171356363E-4]:6.128744024988E-1,32[&rate=5.064653171356363E-4]:6.975738560508E-1)[&rate=5.064653171356363E-4]:4.47529537842E-2)[&rate=5.064653171356363E-4]:6.22422831325E-2)[&rate=5.064653171356363E-4]:1.837082116055E-1,33[&rate=5.064653171356363E-4]:9.636871406387E-1)[&rate=5.064653171356363E-4]:3.685425405603E-2);
tree STATE_5996000 [&joint=-18009.107736944166,lnP=-18009.107736944166] = [&R] (((36[&rate=5.531612666620574E-4]:6.082223536419E-1,33[&rate=5.531612666620574E-4]:5.72703227959E-1)[&rate=5.531612666620574E-4]:5.785699203174E-2,((37[&rate=5.531612666620574E-4]:1.260813575216E-1,32[&rate=5.531612666620574E-4]:2.107808110737E-1)[&rate=5.531612666620574E-4]:4.056348591495E-1,35[&rate=5.531612666620574E-4]:6.054867084745E-1)[&rate=5.531612666620574E-4]:3.873471370194E-2)[&rate=5.531612666620574E-4]:1.661030316152E-1,((14[&rate=5.531612666620574E-4]:2.664041236946E0,((31[&rate=5.531612666620574E-4]:5.460607173227E-1,(34[&rate=5.531612666620574E-4]:3.582423456568E-1,((((20[&rate=5.531612666620574E-4]:4.449949649278E-1,25[&rate=5.531612666620574E-4]:4.614333210922E-1)[&rate=5.531612666620574E-4]:3.191722358068E-1,(2[&rate=5.531612666620574E-4]:2.306188945494E-1,28[&rate=5.531612666620574E-4]:4.580161548235E-1)[&rate=5.531612666620574E-4]:3.609455664592E-1)[&rate=5.531612666620574E-4]:1.019902350394E-1,(24[&rate=5.531612666620574E-4]:7.705885086206E-1,(6[&rate=5.531612666620574E-4]:4.259394948832E-1,7[&rate=5.531612666620574E-4]:4.259394948832E-1)[&rate=5.531612666620574E-4]:2.377996986689E-1)[&rate=5.531612666620574E-4]:1.065278312631E-1)[&rate=5.531612666620574E-4]:1.646917239547E0,30[&rate=5.531612666620574E-4]:3.837461327657E-1)[&rate=5.531612666620574E-4]:4.553446425733E-2)[&rate=5.531612666620574E-4]:6.213531155672E-2)[&rate=5.531612666620574E-4]:8.449023335433E-2,(61[&rate=5.531612666620574E-4]:6.594359368541E-1,(29[&rate=5.531612666620574E-4]:5.101839565417E-1,62[&rate=5.531612666620574E-4]:5.67561005722E-1)[&rate=5.531612666620574E-4]:2.903340107744E-2)[&rate=5.531612666620574E-4]:3.66887843149E-2)[&rate=5.531612666620574E-4]:2.642168895047E-3)[&rate=5.531612666620574E-4]:4.516527463317E-2,(38[&rate=5.531612666620574E-4]:1.413948293084E0,(((((39[&rate=5.531612666620574E-4]:5.792311765444E-2,((55[&rate=5.531612666620574E-4]:7.434114293693E-1,10[&rate=5.531612666620574E-4]:7.62589511561E-1)[&rate=5.531612666620574E-4]:1.114989677654E-1,((23[&rate=5.531612666620574E-4]:3.906915090235E-1,18[&rate=5.531612666620574E-4]:3.715134268318E-1)[&rate=5.531612666620574E-4]:4.701207497296E-1,21[&rate=5.531612666620574E-4]:8.498533546434E-1)[&rate=5.531612666620574E-4]:1.091666315322E-1)[&rate=5.531612666620574E-4]:2.495880629856E-1)[&rate=5.531612666620574E-4]:1.339323933579E-1,((1[&rate=5.531612666620574E-4]:4.278482436046E-2,(19[&rate=5.531612666620574E-4]:4.855461226015E-1,26[&rate=5.531612666620574E-4]:5.10203656848E-1)[&rate=5.531612666620574E-4]:3.188825373754E-1)[&rate=5.531612666620574E-4]:5.252583656033E-2,22[&rate=5.531612666620574E-4]:8.76132578729E-1)[&rate=5.531612666620574E-4]:4.773667678996E-1)[&rate=5.531612666620574E-4]:1.54509280091E-1,(57[&rate=5.531612666620574E-4]:9.131555526098E-1,(60[&rate=5.531612666620574E-4]:5.94339486805E-1,(56[&rate=5.531612666620574E-4]:4.432892843389E-1,59[&rate=5.531612666620574E-4]:4.405495583116E-1)[&rate=5.531612666620574E-4]:1.483104764384E-1)[&rate=5.531612666620574E-4]:3.188160658048E-1)[&rate=5.531612666620574E-4]:6.797845809593E-1)[&rate=5.531612666620574E-4]:1.872818289791E-2,((((((((40[&rate=5.531612666620574E-4]:2.601995546101E-1,50[&rate=5.531612666620574E-4]:1.999255820074E-1)[&rate=5.531612666620574E-4]:1.942218897885E-1,(43[&rate=5.531612666620574E-4]:2.534637457696E-1,44[&rate=5.531612666620574E-4]:2.507240197422E-1)[&rate=5.531612666620574E-4]:2.009576986291E-1)[&rate=5.531612666620574E-4]:1.419498290632E-1,48[&rate=5.531612666620574E-4]:6.18289081681E-1)[&rate=5.531612666620574E-4]:4.555628371846E-2,45[&rate=5.531612666620574E-4]:6.611056393721E-1)[&rate=5.531612666620574E-4]:2.04448598825E-1,((42[&rate=5.531612666620574E-4]:4.060047050855E-1,47[&rate=5.531612666620574E-4]:4.224430612499E-1)[&rate=5.531612666620574E-4]:2.942225880347E-2,54[&rate=5.531612666620574E-4]:6.272077858068E-1)[&rate=5.531612666620574E-4]:4.109491921163E-1)[&rate=5.531612666620574E-4]:2.100593307618E-2,((63[&rate=5.531612666620574E-4]:3.382536136291E-1,58[&rate=5.531612666620574E-4]:3.355138876018E-1)[&rate=5.531612666620574E-4]:4.818578789427E-1,52[&rate=5.531612666620574E-4]:7.817553281881E-1)[&rate=5.531612666620574E-4]:2.535278829063E-2)[&rate=5.531612666620574E-4]:1.203156098576E-1,(51[&rate=5.531612666620574E-4]:7.064529227414E-1,(17[&rate=5.531612666620574E-4]:4.230822141759E-1,11[&rate=5.531612666620574E-4]:3.847260497922E-1)[&rate=5.531612666620574E-4]:4.03918653771E-1)[&rate=5.531612666620574E-4]:2.209708035949E-1)[&rate=5.531612666620574E-4]:1.879555872705E-1,(((49[&rate=5.531612666620574E-4]:8.765950199374E-1,53[&rate=5.531612666620574E-4]:8.79334745965E-1)[&rate=5.531612666620574E-4]:3.144953728128E-2,((8[&rate=5.531612666620574E-4]:8.262404367379E-1,(4[&rate=5.531612666620574E-4]:2.107605529213E-1,27[&rate=5.531612666620574E-4]:3.833632926474E-1)[&rate=5.531612666620574E-4]:5.661648153235E-1)[&rate=5.531612666620574E-4]:7.042449482258E-2,(41[&rate=5.531612666620574E-4]:7.52690522207E-1,46[&rate=5.531612666620574E-4]:7.74608330426E-1)[&rate=5.531612666620574E-4]:1.247963271618E-1)[&rate=5.531612666620574E-4]:3.160447576136E-3)[&rate=5.531612666620574E-4]:1.8842530583E-2,(15[&rate=5.531612666620574E-4]:4.827992802876E-1,12[&rate=5.531612666620574E-4]:4.444431159039E-1)[&rate=5.531612666620574E-4]:4.824439718978E-1)[&rate=5.531612666620574E-4]:2.70684006627E-1)[&rate=5.531612666620574E-4]:2.414944823121E-1)[&rate=5.531612666620574E-4]:2.343625472532E-1,((16[&rate=5.531612666620574E-4]:8.27161524742E-1,3[&rate=5.531612666620574E-4]:7.120930315914E-1)[&rate=5.531612666620574E-4]:1.92745933377E-1,(5[&rate=5.531612666620574E-4]:7.63047036754E-1,(13[&rate=5.531612666620574E-4]:5.14783348314E-1,9[&rate=5.531612666620574E-4]:4.764271839305E-1)[&rate=5.531612666620574E-4]:3.030582089878E-1)[&rate=5.531612666620574E-4]:1.938467227349E-1)[&rate=5.531612666620574E-4]:6.918768302587E-1)[&rate=5.531612666620574E-4]:8.199722238845E-1)[&rate=5.531612666620574E-4]:1.829294513721E-1)[&rate=5.531612666620574E-4]:5.8195567783E-2);
tree STATE_5998000 [&joint=-18035.41727296947,lnP=-18035.41727296947] = [&R] ((30[&rate=4.49293911292856E-4]:5.112590098959E-1,14[&rate=4.49293911292856E-4]:2.596751936013E0)[&rate=4.49293911292856E-4]:1.705575672561E-1,((((29[&rate=4.49293911292856E-4]:3.066797640272E-1,34[&rate=4.49293911292856E-4]:2.35641512661E-1)[&rate=4.49293911292856E-4]:2.218421024345E-1,61[&rate=4.49293911292856E-4]:6.487404456966E-1)[&rate=4.49293911292856E-4]:1.221530432402E-1,(31[&rate=4.49293911292856E-4]:6.628187430559E-1,(((36[&rate=4.49293911292856E-4]:6.55896581784E-1,33[&rate=4.49293911292856E-4]:6.203774561011E-1)[&rate=4.49293911292856E-4]:4.403755212198E-2,((37[&rate=4.49293911292856E-4]:2.244199575337E-1,32[&rate=4.49293911292856E-4]:3.091194110857E-1)[&rate=4.49293911292856E-4]:2.610451696671E-1,35[&rate=4.49293911292856E-4]:5.592356190041E-1)[&rate=4.49293911292856E-4]:1.188405914046E-1)[&rate=4.49293911292856E-4]:4.097335330223E-2,(62[&rate=4.49293911292856E-4]:5.223977075202E-1,(((24[&rate=4.49293911292856E-4]:7.623662276233E-1,(6[&rate=4.49293911292856E-4]:2.960752524865E-1,7[&rate=4.49293911292856E-4]:2.960752524865E-1)[&rate=4.49293911292856E-4]:3.594416600683E-1)[&rate=4.49293911292856E-4]:1.768146366269E-1,(20[&rate=4.49293911292856E-4]:4.533332717635E-1,25[&rate=4.49293911292856E-4]:4.697716279279E-1)[&rate=4.49293911292856E-4]:4.74888688377E-1)[&rate=4.49293911292856E-4]:1.46593183405E-1,(2[&rate=4.49293911292856E-4]:4.15819362354E-1,28[&rate=4.49293911292856E-4]:6.432166226281E-1)[&rate=4.49293911292856E-4]:4.863930414656E-1)[&rate=4.49293911292856E-4]:1.51953405735E0)[&rate=4.49293911292856E-4]:1.256136048248E-1)[&rate=4.49293911292856E-4]:1.753967114827E-2)[&rate=4.49293911292856E-4]:4.2500975389E-2)[&rate=4.49293911292856E-4]:1.259573909369E-3,(38[&rate=4.49293911292856E-4]:6.474081086617E-1,((((57[&rate=4.49293911292856E-4]:7.439248865542E-1,(56[&rate=4.49293911292856E-4]:5.703480104371E-1,(60[&rate=4.49293911292856E-4]:5.507070279874E-1,59[&rate=4.49293911292856E-4]:5.452275759324E-1)[&rate=4.49293911292856E-4]:2.238070847733E-2)[&rate=4.49293911292856E-4]:1.708371500896E-1)[&rate=4.49293911292856E-4]:8.398943219466E-1,((((1[&rate=4.49293911292856E-4]:1.665978415237E-1,(19[&rate=4.49293911292856E-4]:6.891307755747E-1,26[&rate=4.49293911292856E-4]:7.137883098211E-1)[&rate=4.49293911292856E-4]:2.391109015656E-1)[&rate=4.49293911292856E-4]:4.370380497033E-2,22[&rate=4.49293911292856E-4]:9.911235643023E-1)[&rate=4.49293911292856E-4]:3.014396973639E-1,39[&rate=4.49293911292856E-4]:1.309194260498E-1)[&rate=4.49293911292856E-4]:3.325083778886E-3,((55[&rate=4.49293911292856E-4]:6.802842394104E-1,10[&rate=4.49293911292856E-4]:6.994623216021E-1)[&rate=4.49293911292856E-4]:2.134146840135E-1,((23[&rate=4.49293911292856E-4]:3.839035654204E-1,18[&rate=4.49293911292856E-4]:3.647254832287E-1)[&rate=4.49293911292856E-4]:4.980838453014E-1,21[&rate=4.49293911292856E-4]:8.710285066121E-1)[&rate=4.49293911292856E-4]:1.267800058527E-1)[&rate=4.49293911292856E-4]:2.871209288706E-1)[&rate=4.49293911292856E-4]:2.029993562063E-1)[&rate=4.49293911292856E-4]:1.415496209239E-2,(((((63[&rate=4.49293911292856E-4]:2.989924852711E-1,58[&rate=4.49293911292856E-4]:2.962527592438E-1)[&rate=4.49293911292856E-4]:6.284074521869E-1,((54[&rate=4.49293911292856E-4]:7.670459088927E-1,42[&rate=4.49293911292856E-4]:5.75265086975E-1)[&rate=4.49293911292856E-4]:3.294110033515E-2,47[&rate=4.49293911292856E-4]:6.246445434745E-1)[&rate=4.49293911292856E-4]:3.41111558367E-1)[&rate=4.49293911292856E-4]:1.250077912766E-1,52[&rate=4.49293911292856E-4]:1.014051564351E0)[&rate=4.49293911292856E-4]:1.85062882007E-2,((((45[&rate=4.49293911292856E-4]:5.483077582719E-1,(43[&rate=4.49293911292856E-4]:2.995579440052E-1,44[&rate=4.49293911292856E-4]:2.968182179779E-1)[&rate=4.49293911292856E-4]:2.295717320749E-1)[&rate=4.49293911292856E-4]:1.17642984752E-1,48[&rate=4.49293911292856E-4]:6.686904690512E-1)[&rate=4.49293911292856E-4]:1.198519056396E-1,(40[&rate=4.49293911292856E-4]:3.691005715682E-1,50[&rate=4.49293911292856E-4]:3.088265989655E-1)[&rate=4.49293911292856E-4]:3.975239949035E-1)[&rate=4.49293911292856E-4]:2.611165216571E-1,(51[&rate=4.49293911292856E-4]:4.811611192449E-1,(17[&rate=4.49293911292856E-4]:3.766462011686E-1,11[&rate=4.49293911292856E-4]:3.382900367849E-1)[&rate=4.49293911292856E-4]:2.250628632819E-1)[&rate=4.49293911292856E-4]:4.863059962811E-1)[&rate=4.49293911292856E-4]:6.509073702562E-2)[&rate=4.49293911292856E-4]:1.54603061577E-1,(53[&rate=4.49293911292856E-4]:1.010944078204E0,((49[&rate=4.49293911292856E-4]:6.808216109333E-1,(46[&rate=4.49293911292856E-4]:5.548052752199E-1,41[&rate=4.49293911292856E-4]:5.328874670008E-1)[&rate=4.49293911292856E-4]:1.205368836587E-1)[&rate=4.49293911292856E-4]:2.309687953597E-1,((15[&rate=4.49293911292856E-4]:4.812531859041E-1,12[&rate=4.49293911292856E-4]:4.428970215204E-1)[&rate=4.49293911292856E-4]:2.797775593805E-1,(8[&rate=4.49293911292856E-4]:6.467097126214E-1,(4[&rate=4.49293911292856E-4]:1.635199893934E-1,27[&rate=4.49293911292856E-4]:3.361227291195E-1)[&rate=4.49293911292856E-4]:4.338746547349E-1)[&rate=4.49293911292856E-4]:6.77456901974E-2)[&rate=4.49293911292856E-4]:1.891158253921E-1)[&rate=4.49293911292856E-4]:9.641394588344E-2)[&rate=4.49293911292856E-4]:2.61148342774E-1)[&rate=4.49293911292856E-4]:1.560187359165E-1)[&rate=4.49293911292856E-4]:4.127654382671E-2,((13[&rate=4.49293911292856E-4]:6.905565472015E-1,9[&rate=4.49293911292856E-4]:6.52200382818E-1)[&rate=4.49293911292856E-4]:6.923711062272E-1,((16[&rate=4.49293911292856E-4]:4.330392948416E-1,3[&rate=4.49293911292856E-4]:3.17970801691E-1)[&rate=4.49293911292856E-4]:3.953512151126E-1,5[&rate=4.49293911292856E-4]:7.65376811324E-1)[&rate=4.49293911292856E-4]:5.627563215568E-1)[&rate=4.49293911292856E-4]:1.138573075664E-1)[&rate=4.49293911292856E-4]:2.602121887625E-1)[&rate=4.49293911292856E-4]:9.776905339434E-1)[&rate=4.49293911292856E-4]:2.98820935407E-2);
tree STATE_6000000 [&joint=-18012.00808834997,lnP=-18012.00808834997] = [&R] (((2[&rate=5.162911865340572E-4]:1.066602729672E0,(((20[&rate=5.162911865340572E-4]:3.527075865147E-1,25[&rate=5.162911865340572E-4]:3.691459426791E-1)[&rate=5.162911865340572E-4]:4.631669086264E-1,28[&rate=5.162911865340572E-4]:8.706690156891E-1)[&rate=5.162911865340572E-4]:6.233393393147E-2,(24[&rate=5.162911865340572E-4]:8.363692825942E-1,(6[&rate=5.162911865340572E-4]:1.816776065162E-1,7[&rate=5.162911865340572E-4]:1.816776065162E-1)[&rate=5.162911865340572E-4]:5.478423610095E-1)[&rate=5.162911865340572E-4]:5.279805058802E-2)[&rate=5.162911865340572E-4]:3.609970403255E-1)[&rate=5.162911865340572E-4]:1.487108633023E0,((38[&rate=5.162911865340572E-4]:1.380489333028E0,((((((1[&rate=5.162911865340572E-4]:7.508472287701E-2,22[&rate=5.162911865340572E-4]:8.559066406852E-1)[&rate=5.162911865340572E-4]:1.226383064109E-1,(19[&rate=5.162911865340572E-4]:8.453290445964E-1,26[&rate=5.162911865340572E-4]:8.699865788428E-1)[&rate=5.162911865340572E-4]:1.14037820308E-1)[&rate=5.162911865340572E-4]:5.191700305932E-1,(((((43[&rate=5.162911865340572E-4]:3.253829686705E-1,44[&rate=5.162911865340572E-4]:3.226432426431E-1)[&rate=5.162911865340572E-4]:3.96980260755E-1,(((40[&rate=5.162911865340572E-4]:2.55946249139E-1,50[&rate=5.162911865340572E-4]:1.956722765362E-1)[&rate=5.162911865340572E-4]:2.776597569312E-1,48[&rate=5.162911865340572E-4]:5.555238142893E-1)[&rate=5.162911865340572E-4]:1.446171423959E-1,45[&rate=5.162911865340572E-4]:6.974012306578E-1)[&rate=5.162911865340572E-4]:4.414008095934E-2)[&rate=5.162911865340572E-4]:2.13472325674E-1,(51[&rate=5.162911865340572E-4]:7.515550384349E-1,(17[&rate=5.162911865340572E-4]:5.009697634107E-1,11[&rate=5.162911865340572E-4]:4.62613599027E-1)[&rate=5.162911865340572E-4]:3.711332202297E-1)[&rate=5.162911865340572E-4]:1.240065440618E-1)[&rate=5.162911865340572E-4]:7.25142826656E-2,((52[&rate=5.162911865340572E-4]:6.368237357586E-1,((42[&rate=5.162911865340572E-4]:2.442179787004E-1,47[&rate=5.162911865340572E-4]:2.606563348647E-1)[&rate=5.162911865340572E-4]:2.23901898246E-1,54[&rate=5.162911865340572E-4]:6.599006988642E-1)[&rate=5.162911865340572E-4]:2.289778314149E-1)[&rate=5.162911865340572E-4]:1.033829782378E-1,(63[&rate=5.162911865340572E-4]:4.404249636795E-1,58[&rate=5.162911865340572E-4]:4.376852376521E-1)[&rate=5.162911865340572E-4]:3.381379147006E-1)[&rate=5.162911865340572E-4]:2.078691511659E-1)[&rate=5.162911865340572E-4]:2.585664419567E-1,(((8[&rate=5.162911865340572E-4]:8.563504107039E-1,(4[&rate=5.162911865340572E-4]:3.150621142684E-1,27[&rate=5.162911865340572E-4]:4.876648539944E-1)[&rate=5.162911865340572E-4]:4.919732279424E-1)[&rate=5.162911865340572E-4]:4.215882277887E-2,((15[&rate=5.162911865340572E-4]:5.733769358126E-1,12[&rate=5.162911865340572E-4]:5.350207714289E-1)[&rate=5.162911865340572E-4]:2.743856466046E-1,53[&rate=5.162911865340572E-4]:8.121461440611E-1)[&rate=5.162911865340572E-4]:9.732199353133E-2)[&rate=5.162911865340572E-4]:3.837594023391E-2,(49[&rate=5.162911865340572E-4]:7.872552721647E-1,(46[&rate=5.162911865340572E-4]:7.639352046547E-1,41[&rate=5.162911865340572E-4]:7.420173964356E-1)[&rate=5.162911865340572E-4]:1.784061545529E-2)[&rate=5.162911865340572E-4]:1.57849079634E-1)[&rate=5.162911865340572E-4]:3.437297361421E-1)[&rate=5.162911865340572E-4]:1.212096568717E-1)[&rate=5.162911865340572E-4]:1.020696157078E-1,(39[&rate=5.162911865340572E-4]:2.486065912643E-2,((55[&rate=5.162911865340572E-4]:7.48681747096E-1,10[&rate=5.162911865340572E-4]:7.678598292878E-1)[&rate=5.162911865340572E-4]:6.92466263525E-2,(21[&rate=5.162911865340572E-4]:6.85225188832E-1,(23[&rate=5.162911865340572E-4]:3.858640866799E-1,18[&rate=5.162911865340572E-4]:3.666860044881E-1)[&rate=5.162911865340572E-4]:3.103200062618E-1)[&rate=5.162911865340572E-4]:2.368127736575E-1)[&rate=5.162911865340572E-4]:2.535076281437E-1)[&rate=5.162911865340572E-4]:4.132800986543E-1)[&rate=5.162911865340572E-4]:5.813249371194E-3,(57[&rate=5.162911865340572E-4]:9.247103197546E-1,(56[&rate=5.162911865340572E-4]:5.889218293236E-1,(59[&rate=5.162911865340572E-4]:1.95447263241E-1,60[&rate=5.162911865340572E-4]:2.009267152959E-1)[&rate=5.162911865340572E-4]:3.907348400553E-1)[&rate=5.162911865340572E-4]:3.330487644034E-1)[&rate=5.162911865340572E-4]:7.658190298632E-1)[&rate=5.162911865340572E-4]:2.718563182089E-1,((13[&rate=5.162911865340572E-4]:6.267200475894E-1,9[&rate=5.162911865340572E-4]:5.88363883206E-1)[&rate=5.162911865340572E-4]:3.581879020794E-1,(5[&rate=5.162911865340572E-4]:7.740241038819E-1,(16[&rate=5.162911865340572E-4]:3.447991246239E-1,3[&rate=5.162911865340572E-4]:2.297306314733E-1)[&rate=5.162911865340572E-4]:4.922386778881E-1)[&rate=5.162911865340572E-4]:1.560893252391E-1)[&rate=5.162911865340572E-4]:8.35011964733E-1)[&rate=5.162911865340572E-4]:6.701584597217E-1)[&rate=5.162911865340572E-4]:1.587234162797E-1,30[&rate=5.162911865340572E-4]:5.660485903135E-1)[&rate=5.162911865340572E-4]:3.093696955171E-2)[&rate=5.162911865340572E-4]:4.041142638845E-2,((61[&rate=5.162911865340572E-4]:7.27560776777E-1,(29[&rate=5.162911865340572E-4]:6.022867935166E-1,62[&rate=5.162911865340572E-4]:6.596638426969E-1)[&rate=5.162911865340572E-4]:5.055404025511E-3)[&rate=5.162911865340572E-4]:1.743310565465E-2,((14[&rate=5.162911865340572E-4]:2.684299671232E0,31[&rate=5.162911865340572E-4]:6.534515538573E-1)[&rate=5.162911865340572E-4]:1.74514758471E-2,((36[&rate=5.162911865340572E-4]:5.894942222575E-1,33[&rate=5.162911865340572E-4]:5.539750965747E-1)[&rate=5.162911865340572E-4]:1.133966968765E-1,((35[&rate=5.162911865340572E-4]:6.265091288317E-1,34[&rate=5.162911865340572E-4]:4.270555769193E-1)[&rate=5.162911865340572E-4]:8.973295749157E-3,(37[&rate=5.162911865340572E-4]:4.121124760432E-1,32[&rate=5.162911865340572E-4]:4.968119295953E-1)[&rate=5.162911865340572E-4]:1.495994567343E-1)[&rate=5.162911865340572E-4]:4.555057105595E-2)[&rate=5.162911865340572E-4]:6.364052587092E-2)[&rate=5.162911865340572E-4]:8.517082235278E-3)[&rate=5.162911865340572E-4]:1.262168305694E-2);
tree STATE_6002000 [&joint=-18010.48678035658,lnP=-18010.48678035658] = [&R] (((62[&rate=5.204290644123665E-4]:6.602600818421E-1,61[&rate=5.204290644123665E-4]:7.231016118967E-1)[&rate=5.204290644123665E-4]:4.88282485513E-2,(2[&rate=5.204290644123665E-4]:1.090968184887E0,((20[&rate=5.204290644123665E-4]:5.174750424162E-1,25[&rate=5.204290644123665E-4]:5.339133985806E-1)[&rate=5.204290644123665E-4]:4.059559170923E-1,((24[&rate=5.204290644123665E-4]:5.914223005194E-1,(6[&rate=5.204290644123665E-4]:2.165712374549E-1,7[&rate=5.204290644123665E-4]:2.165712374549E-1)[&rate=5.204290644123665E-4]:2.68001747996E-1)[&rate=5.204290644123665E-4]:2.812675594759E-1,28[&rate=5.204290644123665E-4]:9.165254764337E-1)[&rate=5.204290644123665E-4]:6.170000362283E-2)[&rate=5.204290644123665E-4]:3.401399651041E-1)[&rate=5.204290644123665E-4]:1.517468899156E0)[&rate=5.204290644123665E-4]:3.470561489347E-2,((31[&rate=5.204290644123665E-4]:6.325060866862E-1,(38[&rate=5.204290644123665E-4]:1.234314893264E0,((((((1[&rate=5.204290644123665E-4]:9.778552642887E-2,((19[&rate=5.204290644123665E-4]:6.854423309052E-1,26[&rate=5.204290644123665E-4]:7.100998651517E-1)[&rate=5.204290644123665E-4]:1.579368954904E-1,22[&rate=5.204290644123665E-4]:8.625573085874E-1)[&rate=5.204290644123665E-4]:1.605013564972E-2)[&rate=5.204290644123665E-4]:3.159072025982E-1,39[&rate=5.204290644123665E-4]:3.287081121893E-2)[&rate=5.204290644123665E-4]:9.569331396549E-2,((55[&rate=5.204290644123665E-4]:5.179688784335E-1,10[&rate=5.204290644123665E-4]:5.371469606252E-1)[&rate=5.204290644123665E-4]:4.762830921698E-1,(21[&rate=5.204290644123665E-4]:9.305873198327E-1,(23[&rate=5.204290644123665E-4]:3.764299115161E-1,18[&rate=5.204290644123665E-4]:3.572518293243E-1)[&rate=5.204290644123665E-4]:5.651163124263E-1)[&rate=5.204290644123665E-4]:1.677742398116E-1)[&rate=5.204290644123665E-4]:1.808874970468E-1)[&rate=5.204290644123665E-4]:3.571222243318E-1,((((17[&rate=5.204290644123665E-4]:5.287713435018E-1,11[&rate=5.204290644123665E-4]:4.904151791181E-1)[&rate=5.204290644123665E-4]:3.947393026048E-1,(51[&rate=5.204290644123665E-4]:6.994900197969E-1,((43[&rate=5.204290644123665E-4]:4.180789560323E-1,44[&rate=5.204290644123665E-4]:4.153392300049E-1)[&rate=5.204290644123665E-4]:2.22652295385E-1,(((40[&rate=5.204290644123665E-4]:1.685776282574E-1,50[&rate=5.204290644123665E-4]:1.083036556546E-1)[&rate=5.204290644123665E-4]:2.441336563093E-1,48[&rate=5.204290644123665E-4]:4.346290927857E-1)[&rate=5.204290644123665E-4]:4.265272569657E-2,45[&rate=5.204290644123665E-4]:4.745420924549E-1)[&rate=5.204290644123665E-4]:1.85367241154E-1)[&rate=5.204290644123665E-4]:1.190327409824E-1)[&rate=5.204290644123665E-4]:1.034726811041E-1)[&rate=5.204290644123665E-4]:2.936009568198E-1,((63[&rate=5.204290644123665E-4]:2.785160033225E-1,58[&rate=5.204290644123665E-4]:2.757762772952E-1)[&rate=5.204290644123665E-4]:7.26663446734E-1,(52[&rate=5.204290644123665E-4]:6.101796258429E-1,((54[&rate=5.204290644123665E-4]:4.652695046725E-1,47[&rate=5.204290644123665E-4]:2.899270389191E-1)[&rate=5.204290644123665E-4]:4.403886549181E-2,42[&rate=5.204290644123665E-4]:3.175275482465E-1)[&rate=5.204290644123665E-4]:3.529260501992E-1)[&rate=5.204290644123665E-4]:3.566436598299E-1)[&rate=5.204290644123665E-4]:1.297403720479E-1)[&rate=5.204290644123665E-4]:3.083177849125E-1,((((4[&rate=5.204290644123665E-4]:3.752257333014E-1,27[&rate=5.204290644123665E-4]:5.478284730274E-1)[&rate=5.204290644123665E-4]:5.062701856649E-1,8[&rate=5.204290644123665E-4]:9.308109874594E-1)[&rate=5.204290644123665E-4]:8.257062513912E-2,(15[&rate=5.204290644123665E-4]:5.085084412608E-1,12[&rate=5.204290644123665E-4]:4.701522768771E-1)[&rate=5.204290644123665E-4]:5.514485138034E-1)[&rate=5.204290644123665E-4]:9.000688631561E-3,((41[&rate=5.204290644123665E-4]:7.145204765812E-1,53[&rate=5.204290644123665E-4]:7.446574628826E-1)[&rate=5.204290644123665E-4]:6.908525115108E-2,(46[&rate=5.204290644123665E-4]:7.439072629396E-1,49[&rate=5.204290644123665E-4]:7.493867149944E-1)[&rate=5.204290644123665E-4]:6.161627301175E-2)[&rate=5.204290644123665E-4]:2.19598491306E-1)[&rate=5.204290644123665E-4]:4.56471744143E-1)[&rate=5.204290644123665E-4]:7.258572880059E-2)[&rate=5.204290644123665E-4]:2.30270382629E-2,(57[&rate=5.204290644123665E-4]:8.017669171525E-1,(60[&rate=5.204290644123665E-4]:6.342362357646E-1,(56[&rate=5.204290644123665E-4]:3.646625408628E-1,59[&rate=5.204290644123665E-4]:3.619228148355E-1)[&rate=5.204290644123665E-4]:2.668339688741E-1)[&rate=5.204290644123665E-4]:1.67530681388E-1)[&rate=5.204290644123665E-4]:9.535218130923E-1)[&rate=5.204290644123665E-4]:2.468661665611E-1,((13[&rate=5.204290644123665E-4]:4.55587993659E-1,9[&rate=5.204290644123665E-4]:4.172318292755E-1)[&rate=5.204290644123665E-4]:5.024155245466E-1,((16[&rate=5.204290644123665E-4]:4.303257691985E-1,3[&rate=5.204290644123665E-4]:3.152572760479E-1)[&rate=5.204290644123665E-4]:3.449606353969E-1,5[&rate=5.204290644123665E-4]:7.122727059652E-1)[&rate=5.204290644123665E-4]:1.909362916925E-1)[&rate=5.204290644123665E-4]:9.016856251756E-1)[&rate=5.204290644123665E-4]:4.842147909787E-1)[&rate=5.204290644123665E-4]:3.167105436731E-1)[&rate=5.204290644123665E-4]:4.248042329885E-2,((((37[&rate=5.204290644123665E-4]:3.909882825539E-1,32[&rate=5.204290644123665E-4]:4.756877361059E-1)[&rate=5.204290644123665E-4]:1.966736174999E-1,((36[&rate=5.204290644123665E-4]:3.694063313623E-1,33[&rate=5.204290644123665E-4]:3.338872056794E-1)[&rate=5.204290644123665E-4]:2.898721514938E-1,35[&rate=5.204290644123665E-4]:6.374205593588E-1)[&rate=5.204290644123665E-4]:2.401183249828E-2)[&rate=5.204290644123665E-4]:6.446430937042E-2,14[&rate=5.204290644123665E-4]:2.682974326798E0)[&rate=5.204290644123665E-4]:8.180723206821E-3,((30[&rate=5.204290644123665E-4]:5.759983892851E-1,34[&rate=5.204290644123665E-4]:5.049601379189E-1)[&rate=5.204290644123665E-4]:1.418449910012E-2,29[&rate=5.204290644123665E-4]:5.901828883852E-1)[&rate=5.204290644123665E-4]:1.547923550283E-2)[&rate=5.204290644123665E-4]:1.467957735406E-2)[&rate=5.204290644123665E-4]:6.607519486447E-2);
tree STATE_6004000 [&joint=-18020.66709556315,lnP=-18020.66709556315] = [&R] (((35[&rate=5.541810444851413E-4]:7.721884206196E-1,((37[&rate=5.541810444851413E-4]:1.375291253111E-1,32[&rate=5.541810444851413E-4]:2.222285788631E-1)[&rate=5.541810444851413E-4]:4.356257379578E-1,(36[&rate=5.541810444851413E-4]:6.439118671327E-1,33[&rate=5.541810444851413E-4]:6.083927414498E-1)[&rate=5.541810444851413E-4]:2.487141143677E-2)[&rate=5.541810444851413E-4]:1.252630655474E-1)[&rate=5.541810444851413E-4]:8.09244879062E-2,(38[&rate=5.541810444851413E-4]:1.246030948869E0,((((((55[&rate=5.541810444851413E-4]:7.481480854083E-1,10[&rate=5.541810444851413E-4]:7.673261676E-1)[&rate=5.541810444851413E-4]:1.623001757122E-1,(21[&rate=5.541810444851413E-4]:9.114248166771E-1,(23[&rate=5.541810444851413E-4]:4.878008469524E-1,18[&rate=5.541810444851413E-4]:4.686227647607E-1)[&rate=5.541810444851413E-4]:4.345828738343E-1)[&rate=5.541810444851413E-4]:1.031330334844E-1)[&rate=5.541810444851413E-4]:3.17308060938E-1,39[&rate=5.541810444851413E-4]:1.811809795928E-1)[&rate=5.541810444851413E-4]:1.674174090731E-1,(22[&rate=5.541810444851413E-4]:1.024011701529E0,((19[&rate=5.541810444851413E-4]:6.800722736828E-1,26[&rate=5.541810444851413E-4]:7.047298079292E-1)[&rate=5.541810444851413E-4]:2.265170200894E-1,1[&rate=5.541810444851413E-4]:1.449454581557E-1)[&rate=5.541810444851413E-4]:9.824432556523E-2)[&rate=5.541810444851413E-4]:4.862305227532E-1)[&rate=5.541810444851413E-4]:7.568367003191E-2,((57[&rate=5.541810444851413E-4]:7.818529268767E-1,(59[&rate=5.541810444851413E-4]:6.502329077689E-1,(56[&rate=5.541810444851413E-4]:3.278262165729E-1,60[&rate=5.541810444851413E-4]:3.305659426004E-1)[&rate=5.541810444851413E-4]:3.251464172234E-1)[&rate=5.541810444851413E-4]:1.261405670528E-1)[&rate=5.541810444851413E-4]:7.968375953048E-1,(((((43[&rate=5.541810444851413E-4]:4.086857191303E-1,44[&rate=5.541810444851413E-4]:4.059459931029E-1)[&rate=5.541810444851413E-4]:2.065400984036E-1,(((40[&rate=5.541810444851413E-4]:2.623526828091E-1,50[&rate=5.541810444851413E-4]:2.020787102064E-1)[&rate=5.541810444851413E-4]:1.709301024938E-1,48[&rate=5.541810444851413E-4]:4.552005935221E-1)[&rate=5.541810444851413E-4]:4.549634315962E-2,45[&rate=5.541810444851413E-4]:4.979572106543E-1)[&rate=5.541810444851413E-4]:1.364466890712E-1)[&rate=5.541810444851413E-4]:2.310674739748E-1,(51[&rate=5.541810444851413E-4]:7.026457117209E-1,(17[&rate=5.541810444851413E-4]:5.975889909382E-1,11[&rate=5.541810444851413E-4]:5.592328265545E-1)[&rate=5.541810444851413E-4]:2.256046659882E-1)[&rate=5.541810444851413E-4]:8.337360718502E-2)[&rate=5.541810444851413E-4]:9.168807558344E-2,(52[&rate=5.541810444851413E-4]:8.699639687562E-1,(((42[&rate=5.541810444851413E-4]:4.540919245751E-1,47[&rate=5.541810444851413E-4]:4.705302807394E-1)[&rate=5.541810444851413E-4]:1.361539071447E-1,54[&rate=5.541810444851413E-4]:7.820266536375E-1)[&rate=5.541810444851413E-4]:2.538986082986E-1,(63[&rate=5.541810444851413E-4]:1.934884116978E-1,58[&rate=5.541810444851413E-4]:1.907486856704E-1)[&rate=5.541810444851413E-4]:6.287382201015E-1)[&rate=5.541810444851413E-4]:8.609350134065E-2)[&rate=5.541810444851413E-4]:7.743425733134E-3)[&rate=5.541810444851413E-4]:9.769960596193E-2,(((15[&rate=5.541810444851413E-4]:6.419375104625E-1,12[&rate=5.541810444851413E-4]:6.035813460788E-1)[&rate=5.541810444851413E-4]:3.280167735457E-1,((4[&rate=5.541810444851413E-4]:1.196243537475E-1,27[&rate=5.541810444851413E-4]:2.922270934735E-1)[&rate=5.541810444851413E-4]:6.021219327133E-1,8[&rate=5.541810444851413E-4]:7.710613549539E-1)[&rate=5.541810444851413E-4]:1.523175865885E-1)[&rate=5.541810444851413E-4]:2.077242310289E-2,(((49[&rate=5.541810444851413E-4]:6.153810574204E-1,46[&rate=5.541810444851413E-4]:6.099016053657E-1)[&rate=5.541810444851413E-4]:1.719144377974E-1,53[&rate=5.541810444851413E-4]:7.900352212454E-1)[&rate=5.541810444851413E-4]:2.329808230462E-2,41[&rate=5.541810444851413E-4]:7.831963172486E-1)[&rate=5.541810444851413E-4]:1.417769652049E-1)[&rate=5.541810444851413E-4]:1.052282385458E-1)[&rate=5.541810444851413E-4]:3.484890011821E-1)[&rate=5.541810444851413E-4]:9.216687898212E-2)[&rate=5.541810444851413E-4]:1.842237045834E-1,((5[&rate=5.541810444851413E-4]:7.531652669597E-1,(13[&rate=5.541810444851413E-4]:6.784818121767E-1,9[&rate=5.541810444851413E-4]:6.401256477932E-1)[&rate=5.541810444851413E-4]:1.294779753309E-1)[&rate=5.541810444851413E-4]:3.597172593741E-2,(16[&rate=5.541810444851413E-4]:6.369050741538E-1,3[&rate=5.541810444851413E-4]:5.218365810032E-1)[&rate=5.541810444851413E-4]:2.152456173735E-1)[&rate=5.541810444851413E-4]:8.686838388772E-1)[&rate=5.541810444851413E-4]:6.430046376431E-1)[&rate=5.541810444851413E-4]:4.518308181039E-1)[&rate=5.541810444851413E-4]:8.501254206286E-2,((62[&rate=5.541810444851413E-4]:7.144011301531E-1,(((24[&rate=5.541810444851413E-4]:1.148878500953E0,((2[&rate=5.541810444851413E-4]:3.628447111599E-1,28[&rate=5.541810444851413E-4]:5.90241971434E-1)[&rate=5.541810444851413E-4]:4.262905632029E-1,((20[&rate=5.541810444851413E-4]:5.228220435437E-1,25[&rate=5.541810444851413E-4]:5.392603997081E-1)[&rate=5.541810444851413E-4]:3.733563876787E-1,(6[&rate=5.541810444851413E-4]:2.406441088186E-1,7[&rate=5.541810444851413E-4]:2.406441088186E-1)[&rate=5.541810444851413E-4]:5.596439114449E-1)[&rate=5.541810444851413E-4]:6.555958286638E-2)[&rate=5.541810444851413E-4]:1.761815827544E-1)[&rate=5.541810444851413E-4]:1.639464764572E0,((34[&rate=5.541810444851413E-4]:5.294858837081E-1,14[&rate=5.541810444851413E-4]:2.686017061191E0)[&rate=5.541810444851413E-4]:3.414457443834E-2,30[&rate=5.541810444851413E-4]:6.346687095126E-1)[&rate=5.541810444851413E-4]:1.338710934772E-2)[&rate=5.541810444851413E-4]:4.42671719371E-3,(31[&rate=5.541810444851413E-4]:6.502733829829E-1,61[&rate=5.541810444851413E-4]:7.158471534749E-1)[&rate=5.541810444851413E-4]:5.685396181407E-2)[&rate=5.541810444851413E-4]:4.541544918766E-3)[&rate=5.541810444851413E-4]:2.246808530285E-2,29[&rate=5.541810444851413E-4]:6.794921662756E-1)[&rate=5.541810444851413E-4]:1.302179837668E-1);
tree STATE_6006000 [&joint=-18012.930507988996,lnP=-18012.930507988996] = [&R] (((((37[&rate=5.260312921385167E-4]:3.898152394288E-1,32[&rate=5.260312921385167E-4]:4.745146929809E-1)[&rate=5.260312921385167E-4]:3.178426598888E-1,(38[&rate=5.260312921385167E-4]:1.180061447227E0,(((57[&rate=5.260312921385167E-4]:8.213440164382E-1,(59[&rate=5.260312921385167E-4]:6.055579655188E-1,(60[&rate=5.260312921385167E-4]:4.019806849604E-1,56[&rate=5.260312921385167E-4]:3.992409589328E-1)[&rate=5.260312921385167E-4]:2.090567326134E-1)[&rate=5.260312921385167E-4]:2.103065988645E-1)[&rate=5.260312921385167E-4]:8.157861693553E-1,(((((55[&rate=5.260312921385167E-4]:5.55147659947E-1,10[&rate=5.260312921385167E-4]:5.743257421388E-1)[&rate=5.260312921385167E-4]:3.240513991078E-1,(21[&rate=5.260312921385167E-4]:5.956830096445E-1,(23[&rate=5.260312921385167E-4]:3.674946652029E-1,18[&rate=5.260312921385167E-4]:3.483165830112E-1)[&rate=5.260312921385167E-4]:2.391472485512E-1)[&rate=5.260312921385167E-4]:3.876256384512E-1)[&rate=5.260312921385167E-4]:4.206039562667E-1,39[&rate=5.260312921385167E-4]:2.532276728557E-1)[&rate=5.260312921385167E-4]:3.28910803192E-2,(22[&rate=5.260312921385167E-4]:1.034464870431E0,((19[&rate=5.260312921385167E-4]:4.59011706134E-1,26[&rate=5.260312921385167E-4]:4.836692403804E-1)[&rate=5.260312921385167E-4]:5.110226205661E-1,1[&rate=5.260312921385167E-4]:2.083904910835E-1)[&rate=5.260312921385167E-4]:4.525246153899E-2)[&rate=5.260312921385167E-4]:4.132977183605E-1)[&rate=5.260312921385167E-4]:9.98005014946E-2,(((((((45[&rate=5.260312921385167E-4]:4.261595890039E-1,48[&rate=5.260312921385167E-4]:4.288993150312E-1)[&rate=5.260312921385167E-4]:3.893201802518E-2,(40[&rate=5.260312921385167E-4]:2.159706112079E-1,50[&rate=5.260312921385167E-4]:1.556966386051E-1)[&rate=5.260312921385167E-4]:2.299429136294E-1)[&rate=5.260312921385167E-4]:1.037224159463E-1,44[&rate=5.260312921385167E-4]:5.468962147563E-1)[&rate=5.260312921385167E-4]:1.01566026782E-2,43[&rate=5.260312921385167E-4]:5.597925434618E-1)[&rate=5.260312921385167E-4]:4.413546325022E-1,((17[&rate=5.260312921385167E-4]:3.917666255929E-1,11[&rate=5.260312921385167E-4]:3.534104612092E-1)[&rate=5.260312921385167E-4]:3.730364764762E-1,51[&rate=5.260312921385167E-4]:6.442551568636E-1)[&rate=5.260312921385167E-4]:2.966180464976E-1)[&rate=5.260312921385167E-4]:1.176164330806E-1,((63[&rate=5.260312921385167E-4]:4.151397490396E-1,58[&rate=5.260312921385167E-4]:4.124000230122E-1)[&rate=5.260312921385167E-4]:4.939854064379E-1,(((54[&rate=5.260312921385167E-4]:4.803474335122E-1,47[&rate=5.260312921385167E-4]:3.050049677588E-1)[&rate=5.260312921385167E-4]:9.563181426285E-2,42[&rate=5.260312921385167E-4]:3.841984258573E-1)[&rate=5.260312921385167E-4]:4.604285810248E-1,52[&rate=5.260312921385167E-4]:7.843530342794E-1)[&rate=5.260312921385167E-4]:8.641595681443E-2)[&rate=5.260312921385167E-4]:1.87720645348E-1)[&rate=5.260312921385167E-4]:1.594530160364E-1,(53[&rate=5.260312921385167E-4]:9.510973984286E-1,((8[&rate=5.260312921385167E-4]:8.873743086982E-1,((15[&rate=5.260312921385167E-4]:4.688556182576E-1,12[&rate=5.260312921385167E-4]:4.304994538739E-1)[&rate=5.260312921385167E-4]:1.285093469618E-1,(4[&rate=5.260312921385167E-4]:1.504802243552E-1,27[&rate=5.260312921385167E-4]:3.230829640812E-1)[&rate=5.260312921385167E-4]:3.509943299053E-1)[&rate=5.260312921385167E-4]:3.365846859445E-1)[&rate=5.260312921385167E-4]:3.334226160108E-2,(49[&rate=5.260312921385167E-4]:8.625512702677E-1,(46[&rate=5.260312921385167E-4]:5.355576122323E-1,41[&rate=5.260312921385167E-4]:5.136398040132E-1)[&rate=5.260312921385167E-4]:3.215142059807E-1)[&rate=5.260312921385167E-4]:6.638447811366E-2)[&rate=5.260312921385167E-4]:1.942192401966E-2)[&rate=5.260312921385167E-4]:3.51776760899E-1)[&rate=5.260312921385167E-4]:1.597574241091E-1)[&rate=5.260312921385167E-4]:4.635588658179E-3)[&rate=5.260312921385167E-4]:1.60407946256E-1,((13[&rate=5.260312921385167E-4]:5.768628226324E-1,9[&rate=5.260312921385167E-4]:5.385066582489E-1)[&rate=5.260312921385167E-4]:3.935504517062E-1,(5[&rate=5.260312921385167E-4]:8.149606976139E-1,(16[&rate=5.260312921385167E-4]:6.097910522876E-1,3[&rate=5.260312921385167E-4]:4.94722559137E-1)[&rate=5.260312921385167E-4]:2.681833439564E-1)[&rate=5.260312921385167E-4]:1.006580561769E-1)[&rate=5.260312921385167E-4]:6.84659104286E-1)[&rate=5.260312921385167E-4]:6.345781096981E-1)[&rate=5.260312921385167E-4]:4.461158023416E-1)[&rate=5.260312921385167E-4]:4.916338314161E-2,35[&rate=5.260312921385167E-4]:8.305917742626E-1)[&rate=5.260312921385167E-4]:3.555232952999E-3,((30[&rate=5.260312921385167E-4]:6.747878563644E-1,(14[&rate=5.260312921385167E-4]:2.753354625069E0,(31[&rate=5.260312921385167E-4]:6.932661162086E-1,((29[&rate=5.260312921385167E-4]:6.069763284301E-1,62[&rate=5.260312921385167E-4]:6.643533776105E-1)[&rate=5.260312921385167E-4]:2.405776092896E-2,61[&rate=5.260312921385167E-4]:7.51252668594E-1)[&rate=5.260312921385167E-4]:7.587218106538E-3)[&rate=5.260312921385167E-4]:2.924039148602E-2)[&rate=5.260312921385167E-4]:6.926157412757E-3)[&rate=5.260312921385167E-4]:1.75405431556E-2,(34[&rate=5.260312921385167E-4]:5.465348651352E-1,(((20[&rate=5.260312921385167E-4]:4.223984795739E-1,25[&rate=5.260312921385167E-4]:4.388368357382E-1)[&rate=5.260312921385167E-4]:5.426408048325E-1,(2[&rate=5.260312921385167E-4]:3.787590992569E-1,28[&rate=5.260312921385167E-4]:6.06156359531E-1)[&rate=5.260312921385167E-4]:4.136774454234E-1)[&rate=5.260312921385167E-4]:4.042405466286E-1,((6[&rate=5.260312921385167E-4]:5.326489336622E-1,7[&rate=5.260312921385167E-4]:5.326489336622E-1)[&rate=5.260312921385167E-4]:4.196091518108E-1,24[&rate=5.260312921385167E-4]:1.059107400542E0)[&rate=5.260312921385167E-4]:3.21131334603E-1)[&rate=5.260312921385167E-4]:1.377621828022E0)[&rate=5.260312921385167E-4]:7.475528301861E-2)[&rate=5.260312921385167E-4]:1.340330714929E-2)[&rate=5.260312921385167E-4]:2.749667619569E-2,(36[&rate=5.260312921385167E-4]:8.39324965417E-1,33[&rate=5.260312921385167E-4]:8.038058397341E-1)[&rate=5.260312921385167E-4]:4.417664149155E-2);
tree STATE_6008000 [&joint=-18028.831286135046,lnP=-18028.831286135046] = [&R] (((((34[&rate=6.01097980429615E-4]:2.758128216579E-1,(37[&rate=6.01097980429615E-4]:3.46735667657E-1,32[&rate=6.01097980429615E-4]:4.31435121209E-1)[&rate=6.01097980429615E-4]:5.476021411007E-2)[&rate=6.01097980429615E-4]:2.381612134217E-2,((36[&rate=6.01097980429615E-4]:3.712181487083E-1,33[&rate=6.01097980429615E-4]:3.356990230254E-1)[&rate=6.01097980429615E-4]:1.302101848005E-1,35[&rate=6.01097980429615E-4]:4.795704100115E-1)[&rate=6.01097980429615E-4]:1.9512084901E-2)[&rate=6.01097980429615E-4]:3.242535655788E-1,29[&rate=6.01097980429615E-4]:6.949207599451E-1)[&rate=6.01097980429615E-4]:2.58524523196E-2,(((61[&rate=6.01097980429615E-4]:7.185716658837E-1,31[&rate=6.01097980429615E-4]:6.529978953917E-1)[&rate=6.01097980429615E-4]:8.168241198637E-2,(38[&rate=6.01097980429615E-4]:6.204570531727E-1,((((52[&rate=6.01097980429615E-4]:1.128573042429E0,(((42[&rate=6.01097980429615E-4]:4.057360284817E-1,(47[&rate=6.01097980429615E-4]:3.479794097504E-1,54[&rate=6.01097980429615E-4]:5.233218755038E-1)[&rate=6.01097980429615E-4]:7.419497489568E-2)[&rate=6.01097980429615E-4]:5.451321127619E-1,(63[&rate=6.01097980429615E-4]:4.325220550772E-1,58[&rate=6.01097980429615E-4]:4.297823290499E-1)[&rate=6.01097980429615E-4]:4.964282779473E-1)[&rate=6.01097980429615E-4]:9.72928245371E-2,(((43[&rate=6.01097980429615E-4]:3.906560382414E-1,44[&rate=6.01097980429615E-4]:3.87916312214E-1)[&rate=6.01097980429615E-4]:3.723167053139E-1,(((40[&rate=6.01097980429615E-4]:1.528488717763E-1,50[&rate=6.01097980429615E-4]:9.257489917353E-2)[&rate=6.01097980429615E-4]:2.658786781591E-1,48[&rate=6.01097980429615E-4]:4.406453581545E-1)[&rate=6.01097980429615E-4]:1.624291451061E-1,45[&rate=6.01097980429615E-4]:6.003347772332E-1)[&rate=6.01097980429615E-4]:1.818160485138E-1)[&rate=6.01097980429615E-4]:1.948410116893E-1,((17[&rate=6.01097980429615E-4]:4.663427133774E-1,11[&rate=6.01097980429615E-4]:4.279865489937E-1)[&rate=6.01097980429615E-4]:2.121008176041E-1,51[&rate=6.01097980429615E-4]:5.57895585776E-1)[&rate=6.01097980429615E-4]:3.396441968658E-1)[&rate=6.01097980429615E-4]:9.034721053625E-2)[&rate=6.01097980429615E-4]:1.406860492509E-1)[&rate=6.01097980429615E-4]:1.115027591104E-1,(49[&rate=6.01097980429615E-4]:9.567203487831E-1,(((8[&rate=6.01097980429615E-4]:3.477838461943E-1,53[&rate=6.01097980429615E-4]:3.58742750304E-1)[&rate=6.01097980429615E-4]:4.182096545658E-1,((15[&rate=6.01097980429615E-4]:4.492663315509E-1,12[&rate=6.01097980429615E-4]:4.109101671672E-1)[&rate=6.01097980429615E-4]:1.669242257275E-1,(4[&rate=6.01097980429615E-4]:3.116800500074E-1,27[&rate=6.01097980429615E-4]:4.842827897335E-1)[&rate=6.01097980429615E-4]:2.08620096312E-1)[&rate=6.01097980429615E-4]:1.963782859475E-1)[&rate=6.01097980429615E-4]:9.017194127264E-2,(46[&rate=6.01097980429615E-4]:4.821299402592E-1,41[&rate=6.01097980429615E-4]:4.602121320401E-1)[&rate=6.01097980429615E-4]:3.76775227801E-1)[&rate=6.01097980429615E-4]:9.233572866823E-2)[&rate=6.01097980429615E-4]:3.655472335781E-1)[&rate=6.01097980429615E-4]:1.485664583482E-1,((57[&rate=6.01097980429615E-4]:7.644471466505E-1,(59[&rate=6.01097980429615E-4]:6.936679254837E-1,(56[&rate=6.01097980429615E-4]:5.693292775548E-1,60[&rate=6.01097980429615E-4]:5.720690035824E-1)[&rate=6.01097980429615E-4]:1.270783739562E-1)[&rate=6.01097980429615E-4]:6.529976911187E-2)[&rate=6.01097980429615E-4]:7.839889624999E-1,(((22[&rate=6.01097980429615E-4]:1.117763685475E0,((19[&rate=6.01097980429615E-4]:8.633486071335E-1,26[&rate=6.01097980429615E-4]:8.880061413799E-1)[&rate=6.01097980429615E-4]:2.015565152331E-1,1[&rate=6.01097980429615E-4]:3.032612867501E-1)[&rate=6.01097980429615E-4]:3.368048091624E-2)[&rate=6.01097980429615E-4]:1.705377161472E-1,((55[&rate=6.01097980429615E-4]:5.457389357571E-1,10[&rate=6.01097980429615E-4]:5.649170179488E-1)[&rate=6.01097980429615E-4]:2.964741223251E-1,(21[&rate=6.01097980429615E-4]:8.084769431255E-1,(23[&rate=6.01097980429615E-4]:4.575813430055E-1,18[&rate=6.01097980429615E-4]:4.384032608137E-1)[&rate=6.01097980429615E-4]:3.618545042296E-1)[&rate=6.01097980429615E-4]:1.378457039977E-1)[&rate=6.01097980429615E-4]:3.31019850389E-1)[&rate=6.01097980429615E-4]:2.895348998953E-2,39[&rate=6.01097980429615E-4]:1.556110559949E-1)[&rate=6.01097980429615E-4]:1.462497106896E-1)[&rate=6.01097980429615E-4]:9.500067128528E-2)[&rate=6.01097980429615E-4]:4.711901553476E-2,(3[&rate=6.01097980429615E-4]:7.483428765746E-1,(16[&rate=6.01097980429615E-4]:5.454233278346E-1,((13[&rate=6.01097980429615E-4]:4.096814935267E-1,9[&rate=6.01097980429615E-4]:3.713253291433E-1)[&rate=6.01097980429615E-4]:6.572744822699E-2,5[&rate=6.01097980429615E-4]:4.206144212059E-1)[&rate=6.01097980429615E-4]:6.179520799863E-2)[&rate=6.01097980429615E-4]:3.179880418906E-1)[&rate=6.01097980429615E-4]:6.928978509026E-1)[&rate=6.01097980429615E-4]:1.819560517231E-1)[&rate=6.01097980429615E-4]:1.032742604456E0)[&rate=6.01097980429615E-4]:2.35347908551E-3,(62[&rate=6.01097980429615E-4]:7.346410646196E-1,(14[&rate=6.01097980429615E-4]:2.609076359144E0,((((28[&rate=6.01097980429615E-4]:7.806358309501E-1,2[&rate=6.01097980429615E-4]:5.53238570676E-1)[&rate=6.01097980429615E-4]:7.932224324059E-2,(20[&rate=6.01097980429615E-4]:3.260738459914E-1,25[&rate=6.01097980429615E-4]:3.425122021558E-1)[&rate=6.01097980429615E-4]:4.790897076512E-1)[&rate=6.01097980429615E-4]:1.893922699813E-1,(6[&rate=6.01097980429615E-4]:3.783034967985E-1,7[&rate=6.01097980429615E-4]:3.783034967985E-1)[&rate=6.01097980429615E-4]:5.203619158666E-1)[&rate=6.01097980429615E-4]:3.964178942829E-2,24[&rate=6.01097980429615E-4]:1.045156517162E0)[&rate=6.01097980429615E-4]:1.618714362529E0)[&rate=6.01097980429615E-4]:1.536805824129E-1)[&rate=6.01097980429615E-4]:5.124962281413E-3)[&rate=6.01097980429615E-4]:3.8384234544E-2)[&rate=6.01097980429615E-4]:9.011754875426E-3,30[&rate=6.01097980429615E-4]:7.297849671401E-1);
tree STATE_6010000 [&joint=-18031.89457541978,lnP=-18031.89457541978] = [&R] (((61[&rate=5.380313003223319E-4]:7.838687948828E-1,31[&rate=5.380313003223319E-4]:7.182950243909E-1)[&rate=5.380313003223319E-4]:1.586939489244E-1,(14[&rate=5.380313003223319E-4]:2.796590734917E0,(((37[&rate=5.380313003223319E-4]:2.601737201846E-1,32[&rate=5.380313003223319E-4]:3.448731737367E-1)[&rate=5.380313003223319E-4]:4.684657824087E-1,(33[&rate=5.380313003223319E-4]:7.403421184256E-1,((35[&rate=5.380313003223319E-4]:6.918797459562E-1,34[&rate=5.380313003223319E-4]:4.924261940437E-1)[&rate=5.380313003223319E-4]:2.853652445249E-2,36[&rate=5.380313003223319E-4]:7.422741939059E-1)[&rate=5.380313003223319E-4]:3.358705020255E-2)[&rate=5.380313003223319E-4]:4.84066737855E-2)[&rate=5.380313003223319E-4]:2.522212882252E-2,(((38[&rate=5.380313003223319E-4]:9.734213319287E-1,((((57[&rate=5.380313003223319E-4]:8.615714112289E-1,(59[&rate=5.380313003223319E-4]:5.684583241482E-1,(56[&rate=5.380313003223319E-4]:3.890232759056E-1,60[&rate=5.380313003223319E-4]:3.917630019332E-1)[&rate=5.380313003223319E-4]:1.8217477427E-1)[&rate=5.380313003223319E-4]:2.876336350257E-1)[&rate=5.380313003223319E-4]:6.148518249644E-1,((((51[&rate=5.380313003223319E-4]:7.591966629742E-1,(17[&rate=5.380313003223319E-4]:7.9795284061E-1,11[&rate=5.380313003223319E-4]:7.595966762263E-1)[&rate=5.380313003223319E-4]:8.179176756977E-2)[&rate=5.380313003223319E-4]:2.832942161364E-1,((43[&rate=5.380313003223319E-4]:7.460084059216E-1,(((40[&rate=5.380313003223319E-4]:2.989292369217E-1,50[&rate=5.380313003223319E-4]:2.386552643189E-1)[&rate=5.380313003223319E-4]:1.431183022677E-1,48[&rate=5.380313003223319E-4]:4.639653474085E-1)[&rate=5.380313003223319E-4]:2.753847487231E-1,45[&rate=5.380313003223319E-4]:7.366103701042E-1)[&rate=5.380313003223319E-4]:2.857611800911E-2)[&rate=5.380313003223319E-4]:1.195004628824E-1,44[&rate=5.380313003223319E-4]:8.627691427766E-1)[&rate=5.380313003223319E-4]:2.372559829094E-1)[&rate=5.380313003223319E-4]:4.678222319151E-2,((47[&rate=5.380313003223319E-4]:4.767648400034E-1,(42[&rate=5.380313003223319E-4]:3.590232470854E-1,54[&rate=5.380313003223319E-4]:5.508040690032E-1)[&rate=5.380313003223319E-4]:1.013032367536E-1)[&rate=5.380313003223319E-4]:3.545616120192E-1,((63[&rate=5.380313003223319E-4]:9.254680709943E-2,58[&rate=5.380313003223319E-4]:8.980708107208E-2)[&rate=5.380313003223319E-4]:5.520037766254E-1,52[&rate=5.380313003223319E-4]:6.061944193411E-1)[&rate=5.380313003223319E-4]:1.484197039143E-1)[&rate=5.380313003223319E-4]:3.346589790466E-1)[&rate=5.380313003223319E-4]:1.599579421628E-2,(((15[&rate=5.380313003223319E-4]:4.694734824518E-1,12[&rate=5.380313003223319E-4]:4.311173180681E-1)[&rate=5.380313003223319E-4]:4.007348740515E-1,(53[&rate=5.380313003223319E-4]:6.612479200193E-1,(8[&rate=5.380313003223319E-4]:5.972056751628E-1,(4[&rate=5.380313003223319E-4]:2.921906206976E-1,27[&rate=5.380313003223319E-4]:4.647933604236E-1)[&rate=5.380313003223319E-4]:2.556999859721E-1)[&rate=5.380313003223319E-4]:5.308334074691E-2)[&rate=5.380313003223319E-4]:1.733439981279E-1)[&rate=5.380313003223319E-4]:1.001519657308E-1,((49[&rate=5.380313003223319E-4]:7.921387017782E-1,41[&rate=5.380313003223319E-4]:7.647414415044E-1)[&rate=5.380313003223319E-4]:1.506282001152E-2,46[&rate=5.380313003223319E-4]:8.01722069735E-1)[&rate=5.380313003223319E-4]:1.248026360607E-1)[&rate=5.380313003223319E-4]:2.554565194898E-1)[&rate=5.380313003223319E-4]:1.163598191267E-1)[&rate=5.380313003223319E-4]:6.467648922488E-2,((39[&rate=5.380313003223319E-4]:8.927934865417E-2,(22[&rate=5.380313003223319E-4]:1.103884596659E0,((19[&rate=5.380313003223319E-4]:9.141236346521E-1,26[&rate=5.380313003223319E-4]:9.387811688985E-1)[&rate=5.380313003223319E-4]:4.085094192643E-2,1[&rate=5.380313003223319E-4]:1.93330740962E-1)[&rate=5.380313003223319E-4]:1.29731937889E-1)[&rate=5.380313003223319E-4]:1.470385876113E-1)[&rate=5.380313003223319E-4]:1.369786914881E-1,((55[&rate=5.380313003223319E-4]:6.551217362849E-1,10[&rate=5.380313003223319E-4]:6.742998184766E-1)[&rate=5.380313003223319E-4]:2.008725140663E-1,(21[&rate=5.380313003223319E-4]:8.76105975022E-1,(23[&rate=5.380313003223319E-4]:4.49158833245E-1,18[&rate=5.380313003223319E-4]:4.299807510532E-1)[&rate=5.380313003223319E-4]:4.379060458867E-1)[&rate=5.380313003223319E-4]:8.399786437018E-2)[&rate=5.380313003223319E-4]:4.168391322568E-1)[&rate=5.380313003223319E-4]:6.826634281003E-2)[&rate=5.380313003223319E-4]:2.497545407946E-1,(((16[&rate=5.380313003223319E-4]:8.914751721604E-1,5[&rate=5.380313003223319E-4]:8.284614735303E-1)[&rate=5.380313003223319E-4]:1.370105695516E-2,(13[&rate=5.380313003223319E-4]:4.360743697895E-1,9[&rate=5.380313003223319E-4]:3.97718205406E-1)[&rate=5.380313003223319E-4]:4.608826812438E-1)[&rate=5.380313003223319E-4]:9.243488024694E-2,3[&rate=5.380313003223319E-4]:8.825426162119E-1)[&rate=5.380313003223319E-4]:6.589965815076E-1)[&rate=5.380313003223319E-4]:4.346218602367E-1)[&rate=5.380313003223319E-4]:6.773643665387E-1,(((28[&rate=5.380313003223319E-4]:6.965795763911E-1,2[&rate=5.380313003223319E-4]:4.69182316117E-1)[&rate=5.380313003223319E-4]:4.741243068264E-1,((20[&rate=5.380313003223319E-4]:4.318616025834E-1,25[&rate=5.380313003223319E-4]:4.482999587478E-1)[&rate=5.380313003223319E-4]:4.879550611012E-1,(24[&rate=5.380313003223319E-4]:8.106120391661E-1,(6[&rate=5.380313003223319E-4]:4.104153233616E-1,7[&rate=5.380313003223319E-4]:4.104153233616E-1)[&rate=5.380313003223319E-4]:2.93347400736E-1)[&rate=5.380313003223319E-4]:1.201635286281E-1)[&rate=5.380313003223319E-4]:1.960926989848E-1)[&rate=5.380313003223319E-4]:1.661715094406E0,29[&rate=5.380313003223319E-4]:6.482959145199E-1)[&rate=5.380313003223319E-4]:2.932562495381E-2)[&rate=5.380313003223319E-4]:1.214135017226E-2,62[&rate=5.380313003223319E-4]:7.471399388263E-1)[&rate=5.380313003223319E-4]:9.453933026994E-3)[&rate=5.380313003223319E-4]:1.188098612639E-2)[&rate=5.380313003223319E-4]:1.11246355773E-1)[&rate=5.380313003223319E-4]:4.801590917456E-2,30[&rate=5.380313003223319E-4]:8.703600737469E-1);
tree STATE_6012000 [&joint=-18022.16098708256,lnP=-18022.16098708256] = [&R] ((38[&rate=5.742808289899766E-4]:1.056163213382E0,(((((((51[&rate=5.742808289899766E-4]:5.562709112667E-1,(17[&rate=5.742808289899766E-4]:5.232240509963E-1,11[&rate=5.742808289899766E-4]:4.848678866126E-1)[&rate=5.742808289899766E-4]:1.53594805476E-1)[&rate=5.742808289899766E-4]:2.497542502948E-1,((43[&rate=5.742808289899766E-4]:6.750370564083E-1,44[&rate=5.742808289899766E-4]:6.72297330381E-1)[&rate=5.742808289899766E-4]:1.345523029625E-2,(45[&rate=5.742808289899766E-4]:6.309505382156E-1,((40[&rate=5.742808289899766E-4]:1.539664771742E-1,50[&rate=5.742808289899766E-4]:9.369250457147E-2)[&rate=5.742808289899766E-4]:1.060609731085E-1,48[&rate=5.742808289899766E-4]:2.819452585018E-1)[&rate=5.742808289899766E-4]:3.517450057412E-1)[&rate=5.742808289899766E-4]:7.671983068066E-2)[&rate=5.742808289899766E-4]:1.778068474597E-1)[&rate=5.742808289899766E-4]:1.043769609172E-1,((63[&rate=5.742808289899766E-4]:1.984433157953E-1,58[&rate=5.742808289899766E-4]:1.957035897679E-1)[&rate=5.742808289899766E-4]:5.083706415261E-1,((42[&rate=5.742808289899766E-4]:1.786458596295E-1,(47[&rate=5.742808289899766E-4]:1.636548646626E-1,54[&rate=5.742808289899766E-4]:3.38997330416E-1)[&rate=5.742808289899766E-4]:3.142935113126E-2)[&rate=5.742808289899766E-4]:4.171544471374E-1,52[&rate=5.742808289899766E-4]:5.355263341641E-1)[&rate=5.742808289899766E-4]:1.329314587735E-1)[&rate=5.742808289899766E-4]:2.41944329541E-1)[&rate=5.742808289899766E-4]:2.370665685824E-1,(((46[&rate=5.742808289899766E-4]:6.333285686793E-1,41[&rate=5.742808289899766E-4]:6.114107604602E-1)[&rate=5.742808289899766E-4]:2.75703613111E-1,49[&rate=5.742808289899766E-4]:9.14511633845E-1)[&rate=5.742808289899766E-4]:9.163665465173E-5,(8[&rate=5.742808289899766E-4]:6.952310349165E-1,((4[&rate=5.742808289899766E-4]:2.305650190958E-1,27[&rate=5.742808289899766E-4]:4.031677588218E-1)[&rate=5.742808289899766E-4]:2.932673998563E-1,((15[&rate=5.742808289899766E-4]:2.686517297464E-1,12[&rate=5.742808289899766E-4]:2.302955653627E-1)[&rate=5.742808289899766E-4]:2.398281356439E-1,53[&rate=5.742808289899766E-4]:4.728634270342E-1)[&rate=5.742808289899766E-4]:1.112429645207E-1)[&rate=5.742808289899766E-4]:1.220835474713E-1)[&rate=5.742808289899766E-4]:2.111530575011E-1)[&rate=5.742808289899766E-4]:3.150572013832E-1)[&rate=5.742808289899766E-4]:7.882352689572E-2,((22[&rate=5.742808289899766E-4]:1.098193274919E0,((19[&rate=5.742808289899766E-4]:5.093403116245E-1,26[&rate=5.742808289899766E-4]:5.339978458709E-1)[&rate=5.742808289899766E-4]:5.304952384186E-1,1[&rate=5.742808289899766E-4]:2.781917144266E-1)[&rate=5.742808289899766E-4]:3.917964268441E-2)[&rate=5.742808289899766E-4]:2.82661110831E-1,(39[&rate=5.742808289899766E-4]:2.101000529952E-1,((55[&rate=5.742808289899766E-4]:5.612178683775E-1,10[&rate=5.742808289899766E-4]:5.803959505692E-1)[&rate=5.742808289899766E-4]:1.63844683373E-1,(21[&rate=5.742808289899766E-4]:7.857655773898E-1,(23[&rate=5.742808289899766E-4]:7.445093241686E-1,18[&rate=5.742808289899766E-4]:7.253312419769E-1)[&rate=5.742808289899766E-4]:5.221515733083E-2)[&rate=5.742808289899766E-4]:4.340656340159E-2)[&rate=5.742808289899766E-4]:5.316128437105E-1)[&rate=5.742808289899766E-4]:9.110497138638E-3)[&rate=5.742808289899766E-4]:1.53008459052E-2)[&rate=5.742808289899766E-4]:3.888028987313E-2,(57[&rate=5.742808289899766E-4]:7.272126398206E-1,(60[&rate=5.742808289899766E-4]:2.991543723293E-1,(56[&rate=5.742808289899766E-4]:2.302146637753E-1,59[&rate=5.742808289899766E-4]:2.274749377479E-1)[&rate=5.742808289899766E-4]:6.619998252643E-2)[&rate=5.742808289899766E-4]:4.280582674914E-1)[&rate=5.742808289899766E-4]:7.927543885573E-1)[&rate=5.742808289899766E-4]:7.423999006945E-2,((16[&rate=5.742808289899766E-4]:7.594913144834E-1,((13[&rate=5.742808289899766E-4]:4.911897116487E-1,9[&rate=5.742808289899766E-4]:4.528335472652E-1)[&rate=5.742808289899766E-4]:2.359763497015E-1,5[&rate=5.742808289899766E-4]:6.723715408023E-1)[&rate=5.742808289899766E-4]:2.410607505092E-2)[&rate=5.742808289899766E-4]:2.381483955141E-1,3[&rate=5.742808289899766E-4]:8.825712168469E-1)[&rate=5.742808289899766E-4]:4.623207331074E-1)[&rate=5.742808289899766E-4]:7.140109894549E-1)[&rate=5.742808289899766E-4]:8.341369500989E-1,(((((62[&rate=5.742808289899766E-4]:6.499063427157E-1,31[&rate=5.742808289899766E-4]:6.471741022784E-1)[&rate=5.742808289899766E-4]:2.732784989187E-2,(((28[&rate=5.742808289899766E-4]:1.134476963835E0,(20[&rate=5.742808289899766E-4]:5.215718064815E-1,25[&rate=5.742808289899766E-4]:5.380101626459E-1)[&rate=5.742808289899766E-4]:5.581106368056E-1)[&rate=5.742808289899766E-4]:1.208506648406E-2,(24[&rate=5.742808289899766E-4]:1.03323207667E0,(6[&rate=5.742808289899766E-4]:2.829758996126E-1,7[&rate=5.742808289899766E-4]:2.829758996126E-1)[&rate=5.742808289899766E-4]:6.434068619887E-1)[&rate=5.742808289899766E-4]:6.949433721101E-2)[&rate=5.742808289899766E-4]:2.897551326173E-1,2[&rate=5.742808289899766E-4]:1.208919902662E0)[&rate=5.742808289899766E-4]:1.367663043594E0)[&rate=5.742808289899766E-4]:5.668651360326E-2,(((37[&rate=5.742808289899766E-4]:3.062932805221E-1,32[&rate=5.742808289899766E-4]:3.909927340742E-1)[&rate=5.742808289899766E-4]:3.404236857243E-1,36[&rate=5.742808289899766E-4]:7.42345381547E-1)[&rate=5.742808289899766E-4]:1.165719997429E-2,35[&rate=5.742808289899766E-4]:7.32144658024E-1)[&rate=5.742808289899766E-4]:7.28142995528E-2)[&rate=5.742808289899766E-4]:2.317728012376E-2,(61[&rate=5.742808289899766E-4]:8.035583441058E-1,29[&rate=5.742808289899766E-4]:6.833397648709E-1)[&rate=5.742808289899766E-4]:1.638117228337E-2)[&rate=5.742808289899766E-4]:1.328804857487E-1,((33[&rate=5.742808289899766E-4]:7.896959820291E-1,30[&rate=5.742808289899766E-4]:6.749418836685E-1)[&rate=5.742808289899766E-4]:1.05633608949E-1,(14[&rate=5.742808289899766E-4]:2.818787733973E0,34[&rate=5.742808289899766E-4]:6.622565564898E-1)[&rate=5.742808289899766E-4]:4.728068476148E-2)[&rate=5.742808289899766E-4]:5.202593028553E-2)[&rate=5.742808289899766E-4]:8.453458158375E-2);
tree STATE_6014000 [&joint=-18030.23837127836,lnP=-18030.23837127836] = [&R] ((((((((28[&rate=4.945842434130195E-4]:7.31859787762E-1,(20[&rate=4.945842434130195E-4]:4.328956576593E-1,25[&rate=4.945842434130195E-4]:4.493340138237E-1)[&rate=4.945842434130195E-4]:2.441696095546E-1)[&rate=4.945842434130195E-4]:1.439440123817E-1,(24[&rate=4.945842434130195E-4]:5.372691573152E-1,(6[&rate=4.945842434130195E-4]:2.228152374284E-1,7[&rate=4.945842434130195E-4]:2.228152374284E-1)[&rate=4.945842434130195E-4]:2.076046048182E-1)[&rate=4.945842434130195E-4]:2.946990263901E-1)[&rate=4.945842434130195E-4]:3.003371010317E-1,2[&rate=4.945842434130195E-4]:9.487436409013E-1)[&rate=4.945842434130195E-4]:1.62731965887E0,29[&rate=4.945842434130195E-4]:6.193374969414E-1)[&rate=4.945842434130195E-4]:6.590037648846E-2,(34[&rate=4.945842434130195E-4]:5.816875398959E-1,62[&rate=4.945842434130195E-4]:7.101028404424E-1)[&rate=4.945842434130195E-4]:3.251208216777E-2)[&rate=4.945842434130195E-4]:5.46002558985E-4,14[&rate=4.945842434130195E-4]:2.771276802106E0)[&rate=4.945842434130195E-4]:1.197479469238E-1,(((((37[&rate=4.945842434130195E-4]:3.632992388109E-1,32[&rate=4.945842434130195E-4]:4.47998692363E-1)[&rate=4.945842434130195E-4]:2.65842952031E-1,36[&rate=4.945842434130195E-4]:7.247706061424E-1)[&rate=4.945842434130195E-4]:1.084485390172E-1,(35[&rate=4.945842434130195E-4]:7.333208420229E-1,33[&rate=4.945842434130195E-4]:7.196596398373E-1)[&rate=4.945842434130195E-4]:7.804037963945E-2)[&rate=4.945842434130195E-4]:2.314154527969E-2,30[&rate=4.945842434130195E-4]:7.060874663958E-1)[&rate=4.945842434130195E-4]:4.762155921172E-2,61[&rate=4.945842434130195E-4]:8.739276048424E-1)[&rate=4.945842434130195E-4]:5.182279730515E-2)[&rate=4.945842434130195E-4]:6.373643862042E-2,((38[&rate=4.945842434130195E-4]:1.682245845085E0,((((57[&rate=4.945842434130195E-4]:5.36164540986E-1,((60[&rate=4.945842434130195E-4]:3.908922509314E-1,59[&rate=4.945842434130195E-4]:3.854127988765E-1)[&rate=4.945842434130195E-4]:1.904699951281E-2,56[&rate=4.945842434130195E-4]:4.071995244166E-1)[&rate=4.945842434130195E-4]:1.262252905418E-1)[&rate=4.945842434130195E-4]:8.696653127025E-1,((((51[&rate=4.945842434130195E-4]:5.1842113342E-1,(17[&rate=4.945842434130195E-4]:5.401346150776E-1,11[&rate=4.945842434130195E-4]:5.017784506939E-1)[&rate=4.945842434130195E-4]:9.883446354787E-2)[&rate=4.945842434130195E-4]:1.647130681468E-1,((44[&rate=4.945842434130195E-4]:5.706183346348E-1,43[&rate=4.945842434130195E-4]:5.733580606622E-1)[&rate=4.945842434130195E-4]:3.438204879451E-2,(((40[&rate=4.945842434130195E-4]:1.066493997943E-1,50[&rate=4.945842434130195E-4]:4.637542719151E-2)[&rate=4.945842434130195E-4]:3.200901848365E-1,48[&rate=4.945842434130195E-4]:4.486573928499E-1)[&rate=4.945842434130195E-4]:5.628449340298E-2,45[&rate=4.945842434130195E-4]:5.022021602255E-1)[&rate=4.945842434130195E-4]:1.247160314229E-1)[&rate=4.945842434130195E-4]:1.356680647129E-1)[&rate=4.945842434130195E-4]:1.712696515602E-1,((63[&rate=4.945842434130195E-4]:3.068816983666E-1,58[&rate=4.945842434130195E-4]:3.041419723392E-1)[&rate=4.945842434130195E-4]:5.16680250727E-1,(52[&rate=4.945842434130195E-4]:5.984586784053E-1,((47[&rate=4.945842434130195E-4]:1.915940974334E-1,42[&rate=4.945842434130195E-4]:1.751557412691E-1)[&rate=4.945842434130195E-4]:8.105389949354E-2,54[&rate=4.945842434130195E-4]:4.479904626803E-1)[&rate=4.945842434130195E-4]:4.025230102455E-1)[&rate=4.945842434130195E-4]:1.867471063046E-1)[&rate=4.945842434130195E-4]:6.919806841704E-2)[&rate=4.945842434130195E-4]:1.270346011309E-1,(((8[&rate=4.945842434130195E-4]:6.04644254098E-1,((4[&rate=4.945842434130195E-4]:1.196040872464E-1,27[&rate=4.945842434130195E-4]:2.922068269724E-1)[&rate=4.945842434130195E-4]:3.153058162126E-1,(15[&rate=4.945842434130195E-4]:4.282696710871E-1,12[&rate=4.945842434130195E-4]:3.899135067034E-1)[&rate=4.945842434130195E-4]:1.025306433307E-1)[&rate=4.945842434130195E-4]:1.20419282146E-1)[&rate=4.945842434130195E-4]:4.517621741207E-2,(53[&rate=4.945842434130195E-4]:5.730215680297E-1,49[&rate=4.945842434130195E-4]:5.702818420021E-1)[&rate=4.945842434130195E-4]:8.775780759002E-2)[&rate=4.945842434130195E-4]:2.790895559488E-1,(46[&rate=4.945842434130195E-4]:6.189807960509E-1,41[&rate=4.945842434130195E-4]:5.970629878319E-1)[&rate=4.945842434130195E-4]:3.126689574353E-1)[&rate=4.945842434130195E-4]:1.265010295388E-1)[&rate=4.945842434130195E-4]:1.695968788826E-1)[&rate=4.945842434130195E-4]:1.229258296062E-1,(((55[&rate=4.945842434130195E-4]:7.879444393479E-1,10[&rate=4.945842434130195E-4]:8.071225215396E-1)[&rate=4.945842434130195E-4]:1.813586603273E-1,(21[&rate=4.945842434130195E-4]:8.921687639671E-1,(23[&rate=4.945842434130195E-4]:7.161053751711E-1,18[&rate=4.945842434130195E-4]:6.969272929794E-1)[&rate=4.945842434130195E-4]:1.870222929056E-1)[&rate=4.945842434130195E-4]:1.812439247491E-1)[&rate=4.945842434130195E-4]:2.704354799434E-1,(39[&rate=4.945842434130195E-4]:1.345273533688E-1,(22[&rate=4.945842434130195E-4]:9.432329035829E-1,((19[&rate=4.945842434130195E-4]:7.103298027132E-1,26[&rate=4.945842434130195E-4]:7.349873369596E-1)[&rate=4.945842434130195E-4]:1.268291596523E-1,1[&rate=4.945842434130195E-4]:7.551512674898E-2)[&rate=4.945842434130195E-4]:8.689585902572E-2)[&rate=4.945842434130195E-4]:3.529382854022E-1)[&rate=4.945842434130195E-4]:5.863588378405E-2)[&rate=4.945842434130195E-4]:8.901710367611E-2)[&rate=4.945842434130195E-4]:3.469472527092E-2,((16[&rate=4.945842434130195E-4]:6.646680654591E-1,((13[&rate=4.945842434130195E-4]:4.250219887542E-1,9[&rate=4.945842434130195E-4]:3.866658243708E-1)[&rate=4.945842434130195E-4]:2.17282651849E-1,5[&rate=4.945842434130195E-4]:5.875101200554E-1)[&rate=4.945842434130195E-4]:1.414424677357E-2)[&rate=4.945842434130195E-4]:1.516805799376E-1,3[&rate=4.945842434130195E-4]:7.012801522461E-1)[&rate=4.945842434130195E-4]:6.128551878264E-1)[&rate=4.945842434130195E-4]:1.37085023104E0)[&rate=4.945842434130195E-4]:6.245197373818E-2,31[&rate=4.945842434130195E-4]:8.261784685724E-1)[&rate=4.945842434130195E-4]:9.773460170368E-2);
tree STATE_6016000 [&joint=-18023.612391783474,lnP=-18023.612391783474] = [&R] ((38[&rate=4.883971051124189E-4]:1.505473905155E0,((((22[&rate=4.883971051124189E-4]:1.088148208481E0,((19[&rate=4.883971051124189E-4]:7.420595849174E-1,26[&rate=4.883971051124189E-4]:7.667171191639E-1)[&rate=4.883971051124189E-4]:2.464718369853E-1,1[&rate=4.883971051124189E-4]:2.268875862863E-1)[&rate=4.883971051124189E-4]:8.043870438624E-2)[&rate=4.883971051124189E-4]:2.826304271952E-1,(((55[&rate=4.883971051124189E-4]:6.090171594933E-1,10[&rate=4.883971051124189E-4]:6.28195241685E-1)[&rate=4.883971051124189E-4]:9.814787269049E-2,(21[&rate=4.883971051124189E-4]:7.037969701612E-1,(23[&rate=4.883971051124189E-4]:6.945578596149E-1,18[&rate=4.883971051124189E-4]:6.753797774232E-1)[&rate=4.883971051124189E-4]:2.0198014656E-2)[&rate=4.883971051124189E-4]:1.074776510635E-1)[&rate=4.883971051124189E-4]:4.587862084794E-1,39[&rate=4.883971051124189E-4]:1.193758981974E-1)[&rate=4.883971051124189E-4]:8.975890186215E-2)[&rate=4.883971051124189E-4]:8.730051562117E-2,((57[&rate=4.883971051124189E-4]:8.528319157244E-1,((60[&rate=4.883971051124189E-4]:4.85951944576E-1,56[&rate=4.883971051124189E-4]:4.832122185484E-1)[&rate=4.883971051124189E-4]:5.662871551105E-2,59[&rate=4.883971051124189E-4]:5.371012080321E-1)[&rate=4.883971051124189E-4]:3.102512556373E-1)[&rate=4.883971051124189E-4]:6.001079843906E-1,((((51[&rate=4.883971051124189E-4]:8.178254979954E-1,(17[&rate=4.883971051124189E-4]:4.339462860041E-1,11[&rate=4.883971051124189E-4]:3.955901216204E-1)[&rate=4.883971051124189E-4]:5.044271571969E-1)[&rate=4.883971051124189E-4]:4.950229459514E-2,((44[&rate=4.883971051124189E-4]:6.227524739808E-1,43[&rate=4.883971051124189E-4]:6.254922000082E-1)[&rate=4.883971051124189E-4]:2.011231089975E-2,(((40[&rate=4.883971051124189E-4]:6.390251008217E-2,50[&rate=4.883971051124189E-4]:3.628537479399E-3)[&rate=4.883971051124189E-4]:2.564527067238E-1,48[&rate=4.883971051124189E-4]:3.42273025025E-1)[&rate=4.883971051124189E-4]:2.54324972407E-1,45[&rate=4.883971051124189E-4]:5.938582714046E-1)[&rate=4.883971051124189E-4]:7.092432169504E-2)[&rate=4.883971051124189E-4]:2.819972542854E-1)[&rate=4.883971051124189E-4]:9.697800150584E-2,(52[&rate=4.883971051124189E-4]:8.741196556571E-1,((63[&rate=4.883971051124189E-4]:1.892929467312E-1,58[&rate=4.883971051124189E-4]:1.865532207038E-1)[&rate=4.883971051124189E-4]:4.241674113865E-1,(42[&rate=4.883971051124189E-4]:4.200937884124E-1,(47[&rate=4.883971051124189E-4]:2.09361285338E-1,54[&rate=4.883971051124189E-4]:3.847037510913E-1)[&rate=4.883971051124189E-4]:2.271708592388E-1)[&rate=4.883971051124189E-4]:2.152843779244E-1)[&rate=4.883971051124189E-4]:2.990154619231E-1)[&rate=4.883971051124189E-4]:9.018613843934E-2)[&rate=4.883971051124189E-4]:1.873556989379E-1,((46[&rate=4.883971051124189E-4]:6.757724271444E-1,41[&rate=4.883971051124189E-4]:6.538546189254E-1)[&rate=4.883971051124189E-4]:3.131315903734E-1,(53[&rate=4.883971051124189E-4]:7.582723699035E-1,(8[&rate=4.883971051124189E-4]:6.148655773319E-1,(((15[&rate=4.883971051124189E-4]:4.45457438802E-1,12[&rate=4.883971051124189E-4]:4.071012744183E-1)[&rate=4.883971051124189E-4]:1.978324359714E-1,(4[&rate=4.883971051124189E-4]:1.016500962287E-1,27[&rate=4.883971051124189E-4]:2.742528359547E-1)[&rate=4.883971051124189E-4]:4.457493675858E-1)[&rate=4.883971051124189E-4]:8.220726219752E-3,49[&rate=4.883971051124189E-4]:6.131544366095E-1)[&rate=4.883971051124189E-4]:9.930318804529E-3)[&rate=4.883971051124189E-4]:1.324478884619E-1)[&rate=4.883971051124189E-4]:2.388508256966E-1)[&rate=4.883971051124189E-4]:2.394698042836E-1)[&rate=4.883971051124189E-4]:4.648388653264E-2)[&rate=4.883971051124189E-4]:9.007075803152E-2)[&rate=4.883971051124189E-4]:1.619013679625E-1,(((13[&rate=4.883971051124189E-4]:6.299813537751E-1,9[&rate=4.883971051124189E-4]:5.916251893917E-1)[&rate=4.883971051124189E-4]:1.160795832568E-1,(16[&rate=4.883971051124189E-4]:4.425497044969E-1,5[&rate=4.883971051124189E-4]:3.795360058668E-1)[&rate=4.883971051124189E-4]:3.117304106173E-1)[&rate=4.883971051124189E-4]:6.063606747899E-1,3[&rate=4.883971051124189E-4]:1.245572296754E0)[&rate=4.883971051124189E-4]:2.100246608623E-1)[&rate=4.883971051124189E-4]:1.052616673567E0)[&rate=4.883971051124189E-4]:4.288128179667E-1,((61[&rate=4.883971051124189E-4]:8.413980887711E-1,((36[&rate=4.883971051124189E-4]:8.319959829308E-1,(35[&rate=4.883971051124189E-4]:7.646207061804E-1,(33[&rate=4.883971051124189E-4]:6.627141716597E-1,(37[&rate=4.883971051124189E-4]:4.962630711514E-1,32[&rate=4.883971051124189E-4]:5.809625247035E-1)[&rate=4.883971051124189E-4]:1.063418108906E-1)[&rate=4.883971051124189E-4]:8.824533233509E-2)[&rate=4.883971051124189E-4]:4.551735325317E-2)[&rate=4.883971051124189E-4]:3.516125332316E-2,((29[&rate=4.883971051124189E-4]:6.896740259313E-1,(((28[&rate=4.883971051124189E-4]:8.269520968384E-1,(24[&rate=4.883971051124189E-4]:7.002074509551E-1,(6[&rate=4.883971051124189E-4]:1.808814251297E-1,7[&rate=4.883971051124189E-4]:1.808814251297E-1)[&rate=4.883971051124189E-4]:4.124767107569E-1)[&rate=4.883971051124189E-4]:8.290902944488E-2)[&rate=4.883971051124189E-4]:3.271285365894E-1,(20[&rate=4.883971051124189E-4]:4.686761045173E-1,25[&rate=4.883971051124189E-4]:4.851144606817E-1)[&rate=4.883971051124189E-4]:6.306100083624E-1)[&rate=4.883971051124189E-4]:2.507162678576E-1,2[&rate=4.883971051124189E-4]:1.177399641011E0)[&rate=4.883971051124189E-4]:1.469000187749E0)[&rate=4.883971051124189E-4]:9.919848378412E-3,((31[&rate=4.883971051124189E-4]:5.579793410332E-1,34[&rate=4.883971051124189E-4]:4.32296280924E-1)[&rate=4.883971051124189E-4]:8.362008464921E-2,14[&rate=4.883971051124189E-4]:2.672447543057E0)[&rate=4.883971051124189E-4]:1.126392573703E-1)[&rate=4.883971051124189E-4]:1.729013790079E-2)[&rate=4.883971051124189E-4]:4.295497325678E-3)[&rate=4.883971051124189E-4]:3.445174229585E-2,(30[&rate=4.883971051124189E-4]:6.865689592532E-1,62[&rate=4.883971051124189E-4]:7.439460084336E-1)[&rate=4.883971051124189E-4]:6.906229257877E-2)[&rate=4.883971051124189E-4]:2.054913122961E-1);
tree STATE_6018000 [&joint=-18027.206977627255,lnP=-18027.206977627255] = [&R] ((38[&rate=5.512873144740422E-4]:9.640645815809E-1,((((((51[&rate=5.512873144740422E-4]:7.207708877024E-1,(((45[&rate=5.512873144740422E-4]:6.259239490218E-1,43[&rate=5.512873144740422E-4]:6.0674586683E-1)[&rate=5.512873144740422E-4]:1.719235511255E-2,((40[&rate=5.512873144740422E-4]:1.829231121288E-1,50[&rate=5.512873144740422E-4]:1.22649139526E-1)[&rate=5.512873144740422E-4]:3.156979870426E-1,48[&rate=5.512873144740422E-4]:5.205389073904E-1)[&rate=5.512873144740422E-4]:1.253171227713E-1)[&rate=5.512873144740422E-4]:5.601261696805E-2,44[&rate=5.512873144740422E-4]:6.772111128833E-1)[&rate=5.512873144740422E-4]:1.010940213946E-1)[&rate=5.512873144740422E-4]:9.995094843902E-2,(17[&rate=5.512873144740422E-4]:7.89844914188E-1,11[&rate=5.512873144740422E-4]:7.514887498043E-1)[&rate=5.512873144740422E-4]:1.51424867159E-1)[&rate=5.512873144740422E-4]:3.322992620587E-1,(((63[&rate=5.512873144740422E-4]:3.458682716771E-1,58[&rate=5.512873144740422E-4]:3.431285456498E-1)[&rate=5.512873144740422E-4]:3.065590533403E-1,52[&rate=5.512873144740422E-4]:6.140711606337E-1)[&rate=5.512873144740422E-4]:2.137814238905E-1,(54[&rate=5.512873144740422E-4]:3.656326695383E-1,(47[&rate=5.512873144740422E-4]:2.006249889928E-2,42[&rate=5.512873144740422E-4]:3.624142734912E-3)[&rate=5.512873144740422E-4]:1.702277048856E-1)[&rate=5.512873144740422E-4]:7.142747095065E-1)[&rate=5.512873144740422E-4]:3.251685136759E-1)[&rate=5.512873144740422E-4]:3.675424106527E-2,((46[&rate=5.512873144740422E-4]:6.833966827061E-1,41[&rate=5.512873144740422E-4]:6.61478874487E-1)[&rate=5.512873144740422E-4]:1.823727689342E-1,(((15[&rate=5.512873144740422E-4]:3.324330348522E-1,12[&rate=5.512873144740422E-4]:2.940768704685E-1)[&rate=5.512873144740422E-4]:3.140622234172E-1,(4[&rate=5.512873144740422E-4]:1.914613952288E-1,27[&rate=5.512873144740422E-4]:3.640641349548E-1)[&rate=5.512873144740422E-4]:3.591434520818E-1)[&rate=5.512873144740422E-4]:8.459103479103E-2,((53[&rate=5.512873144740422E-4]:6.179262949621E-1,49[&rate=5.512873144740422E-4]:6.151865689345E-1)[&rate=5.512873144740422E-4]:1.002247308255E-2,8[&rate=5.512873144740422E-4]:6.16989863935E-1)[&rate=5.512873144740422E-4]:6.752108665973E-2)[&rate=5.512873144740422E-4]:1.785187750182E-1)[&rate=5.512873144740422E-4]:4.007182163923E-1)[&rate=5.512873144740422E-4]:3.819651750808E-2,((57[&rate=5.512873144740422E-4]:7.747778192543E-1,(59[&rate=5.512873144740422E-4]:3.544500205858E-1,(60[&rate=5.512873144740422E-4]:2.762286518913E-1,56[&rate=5.512873144740422E-4]:2.734889258637E-1)[&rate=5.512873144740422E-4]:8.370082074949E-2)[&rate=5.512873144740422E-4]:4.148483466135E-1)[&rate=5.512873144740422E-4]:6.689284679507E-1,(39[&rate=5.512873144740422E-4]:1.620589143812E-1,(((55[&rate=5.512873144740422E-4]:5.856213332008E-1,10[&rate=5.512873144740422E-4]:6.047994153925E-1)[&rate=5.512873144740422E-4]:3.686317240011E-1,(21[&rate=5.512873144740422E-4]:8.994142233561E-1,(23[&rate=5.512873144740422E-4]:8.436834275473E-1,18[&rate=5.512873144740422E-4]:8.245053453556E-1)[&rate=5.512873144740422E-4]:6.668969991847E-2)[&rate=5.512873144740422E-4]:1.589484228866E-1)[&rate=5.512873144740422E-4]:2.17498057267E-1,(22[&rate=5.512873144740422E-4]:1.117098070893E0,((19[&rate=5.512873144740422E-4]:7.954025436766E-1,26[&rate=5.512873144740422E-4]:8.20060077923E-1)[&rate=5.512873144740422E-4]:1.733909070835E-1,1[&rate=5.512873144740422E-4]:2.071496151435E-1)[&rate=5.512873144740422E-4]:1.291265379408E-1)[&rate=5.512873144740422E-4]:1.697215367268E-1)[&rate=5.512873144740422E-4]:3.688314237816E-2)[&rate=5.512873144740422E-4]:3.507203035795E-2)[&rate=5.512873144740422E-4]:3.906009011663E-2)[&rate=5.512873144740422E-4]:1.641357259716E-1,(((13[&rate=5.512873144740422E-4]:4.079292693783E-1,9[&rate=5.512873144740422E-4]:3.695731049949E-1)[&rate=5.512873144740422E-4]:3.260411749422E-1,(5[&rate=5.512873144740422E-4]:6.077006184859E-1,16[&rate=5.512873144740422E-4]:6.707143171161E-1)[&rate=5.512873144740422E-4]:7.14753052868E-2)[&rate=5.512873144740422E-4]:2.823411487917E-1,3[&rate=5.512873144740422E-4]:9.09462278044E-1)[&rate=5.512873144740422E-4]:4.88124756756E-1)[&rate=5.512873144740422E-4]:5.692172728085E-1)[&rate=5.512873144740422E-4]:7.157131717107E-1,((29[&rate=5.512873144740422E-4]:6.966581703809E-1,30[&rate=5.512873144740422E-4]:6.966581703809E-1)[&rate=5.512873144740422E-4]:9.93290433388E-3,((61[&rate=5.512873144740422E-4]:8.085841862404E-1,14[&rate=5.512873144740422E-4]:2.773858533123E0)[&rate=5.512873144740422E-4]:1.836460622959E-3,(((31[&rate=5.512873144740422E-4]:6.594200385775E-1,(((6[&rate=5.512873144740422E-4]:2.499086989082E-1,7[&rate=5.512873144740422E-4]:2.499086989082E-1)[&rate=5.512873144740422E-4]:4.359295524037E-1,(28[&rate=5.512873144740422E-4]:8.168832300302E-1,(24[&rate=5.512873144740422E-4]:7.072884437823E-1,(20[&rate=5.512873144740422E-4]:1.946155031347E-1,25[&rate=5.512873144740422E-4]:2.110538592991E-1)[&rate=5.512873144740422E-4]:5.01714036538E-1)[&rate=5.512873144740422E-4]:6.575916980945E-2)[&rate=5.512873144740422E-4]:1.963995278874E-2)[&rate=5.512873144740422E-4]:8.004153404622E-2,2[&rate=5.512873144740422E-4]:6.89167456591E-1)[&rate=5.512873144740422E-4]:1.872333576073E0)[&rate=5.512873144740422E-4]:2.710085652739E-2,(34[&rate=5.512873144740422E-4]:3.919819863514E-1,62[&rate=5.512873144740422E-4]:5.203972868979E-1)[&rate=5.512873144740422E-4]:1.688558486443E-1)[&rate=5.512873144740422E-4]:5.27735811649E-2,((36[&rate=5.512873144740422E-4]:6.547132643148E-1,33[&rate=5.512873144740422E-4]:6.191941386319E-1)[&rate=5.512873144740422E-4]:8.688127723328E-2,((37[&rate=5.512873144740422E-4]:9.784704874126E-2,32[&rate=5.512873144740422E-4]:1.825465022933E-1)[&rate=5.512873144740422E-4]:5.125613790476E-1,35[&rate=5.512873144740422E-4]:6.841789195921E-1)[&rate=5.512873144740422E-4]:3.555769845869E-2)[&rate=5.512873144740422E-4]:9.332835002227E-2)[&rate=5.512873144740422E-4]:5.552400101682E-3)[&rate=5.512873144740422E-4]:1.638900708625E-2)[&rate=5.512873144740422E-4]:2.251958306809E-5);
tree STATE_6020000 [&joint=-18020.100280041654,lnP=-18020.100280041654] = [&R] (((((24[&rate=5.103021018321586E-4]:6.401194426573E-1,(6[&rate=5.103021018321586E-4]:2.164992339839E-1,7[&rate=5.103021018321586E-4]:2.164992339839E-1)[&rate=5.103021018321586E-4]:3.167708936049E-1)[&rate=5.103021018321586E-4]:3.418558938981E-1,((20[&rate=5.103021018321586E-4]:3.811363424334E-1,25[&rate=5.103021018321586E-4]:3.975746985978E-1)[&rate=5.103021018321586E-4]:2.910012539224E-1,28[&rate=5.103021018321586E-4]:7.269321169038E-1)[&rate=5.103021018321586E-4]:2.9887883609E-1)[&rate=5.103021018321586E-4]:1.762254628312E-1,2[&rate=5.103021018321586E-4]:9.74639155551E-1)[&rate=5.103021018321586E-4]:1.7688282482E0,(((34[&rate=5.103021018321586E-4]:3.450263571112E-1,29[&rate=5.103021018321586E-4]:4.160646084774E-1)[&rate=5.103021018321586E-4]:3.358666816216E-1,((14[&rate=5.103021018321586E-4]:2.706816450054E0,(62[&rate=5.103021018321586E-4]:6.492451612254E-1,((37[&rate=5.103021018321586E-4]:3.394655936631E-1,32[&rate=5.103021018321586E-4]:4.241650472151E-1)[&rate=5.103021018321586E-4]:2.528349060704E-1,(35[&rate=5.103021018321586E-4]:5.747786123809E-1,(36[&rate=5.103021018321586E-4]:4.217328031951E-1,33[&rate=5.103021018321586E-4]:3.862136775123E-1)[&rate=5.103021018321586E-4]:1.74903732683E-1)[&rate=5.103021018321586E-4]:9.129237915596E-2)[&rate=5.103021018321586E-4]:5.421242105448E-2)[&rate=5.103021018321586E-4]:2.945541189198E-2)[&rate=5.103021018321586E-4]:7.086991005236E-2,31[&rate=5.103021018321586E-4]:7.468382427324E-1)[&rate=5.103021018321586E-4]:5.973785610963E-2)[&rate=5.103021018321586E-4]:1.682559436087E-2,(61[&rate=5.103021018321586E-4]:8.285947467146E-1,30[&rate=5.103021018321586E-4]:7.083761674797E-1)[&rate=5.103021018321586E-4]:6.038071698021E-2)[&rate=5.103021018321586E-4]:1.798471646154E-2)[&rate=5.103021018321586E-4]:6.938440456969E-3,(38[&rate=5.103021018321586E-4]:1.284912501319E0,((((((((44[&rate=5.103021018321586E-4]:4.233738333949E-1,43[&rate=5.103021018321586E-4]:4.261135594222E-1)[&rate=5.103021018321586E-4]:1.321854923953E-1,(((40[&rate=5.103021018321586E-4]:1.713334353479E-1,50[&rate=5.103021018321586E-4]:1.110594627451E-1)[&rate=5.103021018321586E-4]:5.843527933378E-2,48[&rate=5.103021018321586E-4]:2.516865229007E-1)[&rate=5.103021018321586E-4]:3.195563217475E-1,45[&rate=5.103021018321586E-4]:5.685031186209E-1)[&rate=5.103021018321586E-4]:8.974015388351E-3)[&rate=5.103021018321586E-4]:3.292666338451E-1,(51[&rate=5.103021018321586E-4]:7.574488819264E-1,(17[&rate=5.103021018321586E-4]:7.047611616125E-1,11[&rate=5.103021018321586E-4]:6.664049972288E-1)[&rate=5.103021018321586E-4]:1.732356655194E-1)[&rate=5.103021018321586E-4]:6.984283113345E-2)[&rate=5.103021018321586E-4]:1.84918623612E-1,(((47[&rate=5.103021018321586E-4]:6.488519399507E-1,(54[&rate=5.103021018321586E-4]:4.234588231619E-1,42[&rate=5.103021018321586E-4]:2.316780012441E-1)[&rate=5.103021018321586E-4]:4.007355825422E-1)[&rate=5.103021018321586E-4]:6.925417725355E-2,52[&rate=5.103021018321586E-4]:6.413937884371E-1)[&rate=5.103021018321586E-4]:2.673125491245E-1,(63[&rate=5.103021018321586E-4]:2.193343614438E-1,58[&rate=5.103021018321586E-4]:2.165946354165E-1)[&rate=5.103021018321586E-4]:7.277281405014E-1)[&rate=5.103021018321586E-4]:1.035039991103E-1)[&rate=5.103021018321586E-4]:1.312104718836E-1,(((((4[&rate=5.103021018321586E-4]:2.497498837376E-1,27[&rate=5.103021018321586E-4]:4.223526234636E-1)[&rate=5.103021018321586E-4]:3.14160230787E-1,8[&rate=5.103021018321586E-4]:6.132251830177E-1)[&rate=5.103021018321586E-4]:1.287854052764E-1,(15[&rate=5.103021018321586E-4]:4.831349900249E-1,12[&rate=5.103021018321586E-4]:4.447788256412E-1)[&rate=5.103021018321586E-4]:3.05450940735E-1)[&rate=5.103021018321586E-4]:1.070681255635E-1,49[&rate=5.103021018321586E-4]:8.572978919397E-1)[&rate=5.103021018321586E-4]:1.141319867804E-1,(53[&rate=5.103021018321586E-4]:5.879091623893E-1,(46[&rate=5.103021018321586E-4]:5.73408712926E-1,41[&rate=5.103021018321586E-4]:5.51490904707E-1)[&rate=5.103021018321586E-4]:6.28127138095E-3)[&rate=5.103021018321586E-4]:3.862604423583E-1)[&rate=5.103021018321586E-4]:2.541827106573E-1)[&rate=5.103021018321586E-4]:9.130551120582E-2,(57[&rate=5.103021018321586E-4]:7.332068285984E-1,(60[&rate=5.103021018321586E-4]:6.407606095304E-1,(59[&rate=5.103021018321586E-4]:5.991636509009E-1,56[&rate=5.103021018321586E-4]:6.019033769283E-1)[&rate=5.103021018321586E-4]:3.611750657453E-2)[&rate=5.103021018321586E-4]:9.244621906794E-2)[&rate=5.103021018321586E-4]:7.56314011711E-1)[&rate=5.103021018321586E-4]:5.997362568541E-3,((22[&rate=5.103021018321586E-4]:1.039215667853E0,((19[&rate=5.103021018321586E-4]:9.033096154442E-1,26[&rate=5.103021018321586E-4]:9.279671496906E-1)[&rate=5.103021018321586E-4]:4.937561140771E-2,1[&rate=5.103021018321586E-4]:1.910413912354E-1)[&rate=5.103021018321586E-4]:6.735235880926E-2)[&rate=5.103021018321586E-4]:2.964547554613E-1,(((55[&rate=5.103021018321586E-4]:4.546404851968E-1,10[&rate=5.103021018321586E-4]:4.738185673886E-1)[&rate=5.103021018321586E-4]:4.343324544892E-1,(21[&rate=5.103021018321586E-4]:8.223934323886E-1,(23[&rate=5.103021018321586E-4]:6.156557836064E-1,18[&rate=5.103021018321586E-4]:5.964777014147E-1)[&rate=5.103021018321586E-4]:2.176965528919E-1)[&rate=5.103021018321586E-4]:1.706890963383E-1)[&rate=5.103021018321586E-4]:3.068819625495E-1,39[&rate=5.103021018321586E-4]:1.492795597698E-1)[&rate=5.103021018321586E-4]:2.474702792805E-2)[&rate=5.103021018321586E-4]:7.491627271427E-2)[&rate=5.103021018321586E-4]:1.345874670544E-1,(((13[&rate=5.103021018321586E-4]:6.183748102288E-1,9[&rate=5.103021018321586E-4]:5.800186458454E-1)[&rate=5.103021018321586E-4]:2.844354296792E-1,(5[&rate=5.103021018321586E-4]:3.862051997699E-1,16[&rate=5.103021018321586E-4]:4.492188984E-1)[&rate=5.103021018321586E-4]:4.618105195903E-1)[&rate=5.103021018321586E-4]:6.220663448125E-2,3[&rate=5.103021018321586E-4]:8.581675593209E-1)[&rate=5.103021018321586E-4]:5.226230421181E-1)[&rate=5.103021018321586E-4]:9.068616259079E-1)[&rate=5.103021018321586E-4]:4.819316990527E-1);
tree STATE_6022000 [&joint=-18025.53781562914,lnP=-18025.53781562914] = [&R] ((((36[&rate=5.007618043190449E-4]:6.714790091709E-1,33[&rate=5.007618043190449E-4]:6.35959883488E-1)[&rate=5.007618043190449E-4]:9.081904659944E-2,35[&rate=5.007618043190449E-4]:7.404401322731E-1)[&rate=5.007618043190449E-4]:1.264493433687E-1,(37[&rate=5.007618043190449E-4]:4.966369497205E-1,32[&rate=5.007618043190449E-4]:5.813364032726E-1)[&rate=5.007618043190449E-4]:2.964820341179E-1)[&rate=5.007618043190449E-4]:1.352473004084E-1,(30[&rate=5.007618043190449E-4]:7.776773606522E-1,((38[&rate=5.007618043190449E-4]:7.342149361021E-1,(((((((54[&rate=5.007618043190449E-4]:1.068749914426E0,(42[&rate=5.007618043190449E-4]:6.172976666371E-1,47[&rate=5.007618043190449E-4]:6.337360228014E-1)[&rate=5.007618043190449E-4]:2.596714258716E-1)[&rate=5.007618043190449E-4]:2.128053204337E-1,(63[&rate=5.007618043190449E-4]:1.948535970202E-1,58[&rate=5.007618043190449E-4]:1.921138709928E-1)[&rate=5.007618043190449E-4]:8.730030077031E-1)[&rate=5.007618043190449E-4]:9.528982392182E-2,(((17[&rate=5.007618043190449E-4]:4.760064897508E-1,11[&rate=5.007618043190449E-4]:4.376503253672E-1)[&rate=5.007618043190449E-4]:4.326242633026E-1,(51[&rate=5.007618043190449E-4]:7.655838101243E-1,((43[&rate=5.007618043190449E-4]:4.693437039649E-1,44[&rate=5.007618043190449E-4]:4.666039779376E-1)[&rate=5.007618043190449E-4]:1.915081488861E-1,(((40[&rate=5.007618043190449E-4]:3.758514299172E-1,50[&rate=5.007618043190449E-4]:3.155774573144E-1)[&rate=5.007618043190449E-4]:1.046587119125E-1,48[&rate=5.007618043190449E-4]:5.024279500488E-1)[&rate=5.007618043190449E-4]:1.419273738871E-1,45[&rate=5.007618043190449E-4]:6.416155979085E-1)[&rate=5.007618043190449E-4]:3.841433713426E-2)[&rate=5.007618043190449E-4]:1.65005929876E-1)[&rate=5.007618043190449E-4]:2.249899772358E-2)[&rate=5.007618043190449E-4]:2.279420857205E-1,52[&rate=5.007618043190449E-4]:1.016024893568E0)[&rate=5.007618043190449E-4]:1.087653706931E-1)[&rate=5.007618043190449E-4]:5.264465776647E-3,((41[&rate=5.007618043190449E-4]:5.928127459694E-1,((46[&rate=5.007618043190449E-4]:4.972333696151E-1,53[&rate=5.007618043190449E-4]:5.054525476974E-1)[&rate=5.007618043190449E-4]:9.843349797475E-2,49[&rate=5.007618043190449E-4]:6.011463196445E-1)[&rate=5.007618043190449E-4]:1.906368659867E-2)[&rate=5.007618043190449E-4]:1.764350674513E-1,(((4[&rate=5.007618043190449E-4]:4.505949886399E-1,27[&rate=5.007618043190449E-4]:6.231977283659E-1)[&rate=5.007618043190449E-4]:1.513319149615E-1,8[&rate=5.007618043190449E-4]:6.512419720944E-1)[&rate=5.007618043190449E-4]:9.284690186974E-2,(15[&rate=5.007618043190449E-4]:3.159995847839E-1,12[&rate=5.007618043190449E-4]:2.776434204002E-1)[&rate=5.007618043190449E-4]:4.746646316461E-1)[&rate=5.007618043190449E-4]:4.433702164827E-2)[&rate=5.007618043190449E-4]:4.156014371654E-1)[&rate=5.007618043190449E-4]:5.673909988034E-2,(57[&rate=5.007618043190449E-4]:6.492951903455E-1,((59[&rate=5.007618043190449E-4]:2.32932660678E-1,60[&rate=5.007618043190449E-4]:2.38412112733E-1)[&rate=5.007618043190449E-4]:1.744904609908E-1,56[&rate=5.007618043190449E-4]:4.101628476962E-1)[&rate=5.007618043190449E-4]:2.363926166217E-1)[&rate=5.007618043190449E-4]:7.92293160121E-1)[&rate=5.007618043190449E-4]:5.415051255977E-3,((39[&rate=5.007618043190449E-4]:8.956658773759E-2,(22[&rate=5.007618043190449E-4]:1.021853560834E0,((19[&rate=5.007618043190449E-4]:5.525461969415E-1,26[&rate=5.007618043190449E-4]:5.772037311879E-1)[&rate=5.007618043190449E-4]:2.709133760133E-1,1[&rate=5.007618043190449E-4]:6.181573733828E-2)[&rate=5.007618043190449E-4]:1.792159056874E-1)[&rate=5.007618043190449E-4]:2.2935686252E-1)[&rate=5.007618043190449E-4]:4.67538938892E-2,((55[&rate=5.007618043190449E-4]:6.250203126457E-1,10[&rate=5.007618043190449E-4]:6.441983948374E-1)[&rate=5.007618043190449E-4]:1.404336118181E-1,(21[&rate=5.007618043190449E-4]:8.234369753051E-1,(23[&rate=5.007618043190449E-4]:6.120282138877E-1,18[&rate=5.007618043190449E-4]:5.92850131696E-1)[&rate=5.007618043190449E-4]:2.22367665527E-1)[&rate=5.007618043190449E-4]:4.612653819962E-2)[&rate=5.007618043190449E-4]:4.174418996288E-1)[&rate=5.007618043190449E-4]:6.410757762988E-2)[&rate=5.007618043190449E-4]:8.435199679971E-2,(((13[&rate=5.007618043190449E-4]:5.367053637158E-1,9[&rate=5.007618043190449E-4]:4.983491993323E-1)[&rate=5.007618043190449E-4]:8.896930129847E-2,(5[&rate=5.007618043190449E-4]:5.396574539347E-1,16[&rate=5.007618043190449E-4]:6.026711525648E-1)[&rate=5.007618043190449E-4]:3.122269053173E-2)[&rate=5.007618043190449E-4]:2.419971125731E-1,3[&rate=5.007618043190449E-4]:7.60822462519E-1)[&rate=5.007618043190449E-4]:5.2121786751E-1)[&rate=5.007618043190449E-4]:4.549143321007E-1)[&rate=5.007618043190449E-4]:9.72334759376E-1,(61[&rate=5.007618043190449E-4]:8.3784785825E-1,(29[&rate=5.007618043190449E-4]:6.900424089727E-1,(((34[&rate=5.007618043190449E-4]:3.560632570109E-1,(((20[&rate=5.007618043190449E-4]:3.285744632678E-1,25[&rate=5.007618043190449E-4]:3.450128194322E-1)[&rate=5.007618043190449E-4]:5.525279211254E-1,((24[&rate=5.007618043190449E-4]:7.214178798117E-1,(6[&rate=5.007618043190449E-4]:2.462447525822E-1,7[&rate=5.007618043190449E-4]:2.462447525822E-1)[&rate=5.007618043190449E-4]:3.68323812161E-1)[&rate=5.007618043190449E-4]:1.301084041643E-1,28[&rate=5.007618043190449E-4]:8.953619004144E-1)[&rate=5.007618043190449E-4]:4.053500452684E-2)[&rate=5.007618043190449E-4]:5.699570757823E-1,2[&rate=5.007618043190449E-4]:1.27845672045E0)[&rate=5.007618043190449E-4]:1.105370590757E0)[&rate=5.007618043190449E-4]:2.552897908335E-1,(31[&rate=5.007618043190449E-4]:7.29857302678E-1,14[&rate=5.007618043190449E-4]:2.760705420052E0)[&rate=5.007618043190449E-4]:7.178805275603E-3)[&rate=5.007618043190449E-4]:6.2612631497E-3,62[&rate=5.007618043190449E-4]:7.460296115406E-1)[&rate=5.007618043190449E-4]:1.389846612462E-3)[&rate=5.007618043190449E-4]:2.758687004237E-2)[&rate=5.007618043190449E-4]:1.57562574693E-2)[&rate=5.007618043190449E-4]:4.42918241678E-2)[&rate=5.007618043190449E-4]:9.604411485166E-2);
tree STATE_6024000 [&joint=-18014.760130935036,lnP=-18014.760130935036] = [&R] ((62[&rate=4.971337429311503E-4]:7.735372511359E-1,((38[&rate=4.971337429311503E-4]:1.274829113525E0,((5[&rate=4.971337429311503E-4]:1.079422439619E0,(13[&rate=4.971337429311503E-4]:3.325679666966E-1,9[&rate=4.971337429311503E-4]:2.942118023132E-1)[&rate=4.971337429311503E-4]:8.016489934702E-1)[&rate=4.971337429311503E-4]:2.739415907385E-1,((16[&rate=4.971337429311503E-4]:3.556381965837E-1,3[&rate=4.971337429311503E-4]:2.405697034331E-1)[&rate=4.971337429311503E-4]:1.016159063996E0,((57[&rate=4.971337429311503E-4]:8.32089571812E-1,((60[&rate=4.971337429311503E-4]:4.795804731881E-1,59[&rate=4.971337429311503E-4]:4.741010211332E-1)[&rate=4.971337429311503E-4]:2.563507660359E-2,56[&rate=4.971337429311503E-4]:5.024758237641E-1)[&rate=4.971337429311503E-4]:3.268740220203E-1)[&rate=4.971337429311503E-4]:6.10515103333E-1,((((22[&rate=4.971337429311503E-4]:1.040812713221E0,((19[&rate=4.971337429311503E-4]:6.916926009306E-1,26[&rate=4.971337429311503E-4]:7.163501351771E-1)[&rate=4.971337429311503E-4]:1.451758230134E-1,1[&rate=4.971337429311503E-4]:7.522458832751E-2)[&rate=4.971337429311503E-4]:1.847662070857E-1)[&rate=4.971337429311503E-4]:1.126166877249E-1,((55[&rate=4.971337429311503E-4]:5.789988490561E-1,10[&rate=4.971337429311503E-4]:5.981769312479E-1)[&rate=4.971337429311503E-4]:5.359285730152E-2,(21[&rate=4.971337429311503E-4]:6.271355421137E-1,(23[&rate=4.971337429311503E-4]:6.115166723756E-1,18[&rate=4.971337429311503E-4]:5.923385901838E-1)[&rate=4.971337429311503E-4]:2.65777738478E-2)[&rate=4.971337429311503E-4]:1.095657532849E-1)[&rate=4.971337429311503E-4]:4.057692014381E-1)[&rate=4.971337429311503E-4]:8.187207716542E-2,39[&rate=4.971337429311503E-4]:7.365764249539E-2)[&rate=4.971337429311503E-4]:1.835044937411E-3,(((((43[&rate=4.971337429311503E-4]:6.313614227198E-1,44[&rate=4.971337429311503E-4]:6.286216966925E-1)[&rate=4.971337429311503E-4]:1.342473611901E-1,(((40[&rate=4.971337429311503E-4]:2.987660736514E-1,50[&rate=4.971337429311503E-4]:2.384921010486E-1)[&rate=4.971337429311503E-4]:2.675189252566E-1,48[&rate=4.971337429311503E-4]:5.882028071271E-1)[&rate=4.971337429311503E-4]:4.645683355192E-2,45[&rate=4.971337429311503E-4]:6.319199146516E-1)[&rate=4.971337429311503E-4]:1.5286695145E-1)[&rate=4.971337429311503E-4]:9.254102497567E-2,(51[&rate=4.971337429311503E-4]:7.166522316692E-1,(17[&rate=4.971337429311503E-4]:5.688017257878E-1,11[&rate=4.971337429311503E-4]:5.304455614041E-1)[&rate=4.971337429311503E-4]:2.683984510869E-1)[&rate=4.971337429311503E-4]:8.122360461365E-2)[&rate=4.971337429311503E-4]:9.135389758395E-2,((63[&rate=4.971337429311503E-4]:2.857987289385E-1,58[&rate=4.971337429311503E-4]:2.830590029112E-1)[&rate=4.971337429311503E-4]:5.917381552579E-1,((54[&rate=4.971337429311503E-4]:5.643439250633E-1,(42[&rate=4.971337429311503E-4]:2.940865191947E-1,47[&rate=4.971337429311503E-4]:3.105248753591E-1)[&rate=4.971337429311503E-4]:7.847658395084E-2)[&rate=4.971337429311503E-4]:4.561377508459E-1,52[&rate=4.971337429311503E-4]:7.684268813887E-1)[&rate=4.971337429311503E-4]:7.075383842409E-2)[&rate=4.971337429311503E-4]:5.004901405398E-2)[&rate=4.971337429311503E-4]:1.208229835292E-1,((53[&rate=4.971337429311503E-4]:6.032513295303E-1,(41[&rate=4.971337429311503E-4]:5.145365985543E-1,(49[&rate=4.971337429311503E-4]:5.233857921616E-1,46[&rate=4.971337429311503E-4]:5.179063401069E-1)[&rate=4.971337429311503E-4]:1.854806666645E-2)[&rate=4.971337429311503E-4]:5.85777446746E-2)[&rate=4.971337429311503E-4]:2.895234198552E-1,((15[&rate=4.971337429311503E-4]:6.473550748998E-1,12[&rate=4.971337429311503E-4]:6.089989105162E-1)[&rate=4.971337429311503E-4]:2.122927660508E-1,((4[&rate=4.971337429311503E-4]:1.485167451444E-1,27[&rate=4.971337429311503E-4]:3.211194848705E-1)[&rate=4.971337429311503E-4]:5.027519640822E-1,8[&rate=4.971337429311503E-4]:7.005837777198E-1)[&rate=4.971337429311503E-4]:1.124887207651E-1)[&rate=4.971337429311503E-4]:6.874334679097E-2)[&rate=4.971337429311503E-4]:2.022094748599E-1)[&rate=4.971337429311503E-4]:5.722079195458E-2)[&rate=4.971337429311503E-4]:1.205366452464E-1)[&rate=4.971337429311503E-4]:6.343916077712E-2)[&rate=4.971337429311503E-4]:4.458046840803E-2)[&rate=4.971337429311503E-4]:9.762596037158E-1)[&rate=4.971337429311503E-4]:3.859634037142E-1,61[&rate=4.971337429311503E-4]:8.078469374806E-1)[&rate=4.971337429311503E-4]:2.853184370988E-2)[&rate=4.971337429311503E-4]:7.960739050979E-2,((((37[&rate=4.971337429311503E-4]:4.920807759778E-1,32[&rate=4.971337429311503E-4]:5.767802295299E-1)[&rate=4.971337429311503E-4]:2.67074428827E-1,35[&rate=4.971337429311503E-4]:8.329256966082E-1)[&rate=4.971337429311503E-4]:2.292037219754E-2,(36[&rate=4.971337429311503E-4]:7.044501971018E-1,33[&rate=4.971337429311503E-4]:6.68931071419E-1)[&rate=4.971337429311503E-4]:1.732537952011E-1)[&rate=4.971337429311503E-4]:5.673297184078E-2,((34[&rate=4.971337429311503E-4]:6.550817036153E-1,((14[&rate=4.971337429311503E-4]:2.776037499223E0,29[&rate=4.971337429311503E-4]:6.905445731062E-1)[&rate=4.971337429311503E-4]:8.265688378957E-3,(((28[&rate=4.971337429311503E-4]:8.682778931897E-1,((20[&rate=4.971337429311503E-4]:3.526195862261E-1,25[&rate=4.971337429311503E-4]:3.690579423904E-1)[&rate=4.971337429311503E-4]:4.48204291572E-1,(24[&rate=4.971337429311503E-4]:6.828080702109E-1,(6[&rate=4.971337429311503E-4]:2.67528678661E-1,7[&rate=4.971337429311503E-4]:2.67528678661E-1)[&rate=4.971337429311503E-4]:3.084300764813E-1)[&rate=4.971337429311503E-4]:1.289747116969E-1)[&rate=4.971337429311503E-4]:1.265949484353E-2)[&rate=4.971337429311503E-4]:1.608264657959E-1,2[&rate=4.971337429311503E-4]:8.017070987115E-1)[&rate=4.971337429311503E-4]:1.735042473304E0,31[&rate=4.971337429311503E-4]:6.346685779294E-1)[&rate=4.971337429311503E-4]:1.187864922987E-1)[&rate=4.971337429311503E-4]:2.73096934964E-2)[&rate=4.971337429311503E-4]:4.36257819483E-2,30[&rate=4.971337429311503E-4]:7.697457369298E-1)[&rate=4.971337429311503E-4]:1.441800317038E-2)[&rate=4.971337429311503E-4]:1.160385236511E-2);
tree STATE_6026000 [&joint=-18023.748230591893,lnP=-18023.748230591893] = [&R] ((((30[&rate=5.43264817413475E-4]:6.962815361024E-1,34[&rate=5.43264817413475E-4]:6.252432847362E-1)[&rate=5.43264817413475E-4]:1.528074010861E-2,((14[&rate=5.43264817413475E-4]:2.79403778427E0,(61[&rate=5.43264817413475E-4]:7.88023330733E-1,29[&rate=5.43264817413475E-4]:6.678047514981E-1)[&rate=5.43264817413475E-4]:4.074010665431E-2)[&rate=5.43264817413475E-4]:2.846145831753E-3,(38[&rate=5.43264817413475E-4]:7.818521655349E-1,(((((22[&rate=5.43264817413475E-4]:8.929182274454E-1,((19[&rate=5.43264817413475E-4]:7.088958856047E-1,26[&rate=5.43264817413475E-4]:7.335534198511E-1)[&rate=5.43264817413475E-4]:9.095698536539E-2,1[&rate=5.43264817413475E-4]:3.820903535356E-2)[&rate=5.43264817413475E-4]:7.388727428366E-2)[&rate=5.43264817413475E-4]:3.190077695763E-1,39[&rate=5.43264817413475E-4]:5.028216140541E-2)[&rate=5.43264817413475E-4]:7.199328227176E-3,((55[&rate=5.43264817413475E-4]:6.917977666669E-1,10[&rate=5.43264817413475E-4]:7.109758488586E-1)[&rate=5.43264817413475E-4]:1.068295482051E-1,(18[&rate=5.43264817413475E-4]:8.191381072255E-1,(21[&rate=5.43264817413475E-4]:7.045508137416E-1,23[&rate=5.43264817413475E-4]:7.155097178513E-1)[&rate=5.43264817413475E-4]:1.228064715659E-1)[&rate=5.43264817413475E-4]:7.537961860545E-2)[&rate=5.43264817413475E-4]:3.054295172263E-1)[&rate=5.43264817413475E-4]:1.46548129483E-1,(((((17[&rate=5.43264817413475E-4]:6.293992468547E-1,11[&rate=5.43264817413475E-4]:5.910430824711E-1)[&rate=5.43264817413475E-4]:3.12631946191E-1,(51[&rate=5.43264817413475E-4]:6.243055385782E-1,((43[&rate=5.43264817413475E-4]:5.27178564206E-1,44[&rate=5.43264817413475E-4]:5.244388381787E-1)[&rate=5.43264817413475E-4]:1.124744377538E-1,(((40[&rate=5.43264817413475E-4]:2.731763516286E-1,50[&rate=5.43264817413475E-4]:2.129023790258E-1)[&rate=5.43264817413475E-4]:2.303439765879E-1,48[&rate=5.43264817413475E-4]:5.254381364355E-1)[&rate=5.43264817413475E-4]:9.932997397507E-3,45[&rate=5.43264817413475E-4]:5.326314078057E-1)[&rate=5.43264817413475E-4]:1.261996763459E-1)[&rate=5.43264817413475E-4]:4.492650922119E-2)[&rate=5.43264817413475E-4]:1.971777092619E-1)[&rate=5.43264817413475E-4]:9.758641416786E-2,((63[&rate=5.43264817413475E-4]:2.818818194855E-1,58[&rate=5.43264817413475E-4]:2.791420934581E-1)[&rate=5.43264817413475E-4]:4.270462895173E-1,(52[&rate=5.43264817413475E-4]:5.314519949671E-1,(54[&rate=5.43264817413475E-4]:7.381887908904E-1,(42[&rate=5.43264817413475E-4]:1.026142043136E-1,47[&rate=5.43264817413475E-4]:1.190525604779E-1)[&rate=5.43264817413475E-4]:4.437937646591E-1)[&rate=5.43264817413475E-4]:4.531799859723E-2)[&rate=5.43264817413475E-4]:1.391199496521E-1)[&rate=5.43264817413475E-4]:2.484977173889E-1)[&rate=5.43264817413475E-4]:1.09651883193E-1,((41[&rate=5.43264817413475E-4]:6.84689067322E-1,(49[&rate=5.43264817413475E-4]:5.969036469055E-1,46[&rate=5.43264817413475E-4]:5.914241948508E-1)[&rate=5.43264817413475E-4]:1.151826806903E-1)[&rate=5.43264817413475E-4]:2.293667112E-1,((15[&rate=5.43264817413475E-4]:3.345387747713E-1,12[&rate=5.43264817413475E-4]:2.961826103876E-1)[&rate=5.43264817413475E-4]:5.987857763233E-1,(53[&rate=5.43264817413475E-4]:7.000186994131E-1,(8[&rate=5.43264817413475E-4]:6.129538993858E-1,(4[&rate=5.43264817413475E-4]:3.380705836696E-1,27[&rate=5.43264817413475E-4]:5.106733233956E-1)[&rate=5.43264817413475E-4]:2.255682472232E-1)[&rate=5.43264817413475E-4]:7.610589591761E-2)[&rate=5.43264817413475E-4]:1.976894133254E-1)[&rate=5.43264817413475E-4]:4.648465208491E-2)[&rate=5.43264817413475E-4]:1.69460287227E-1)[&rate=5.43264817413475E-4]:7.392028741894E-2,(57[&rate=5.43264817413475E-4]:8.256001674923E-1,((59[&rate=5.43264817413475E-4]:3.275102093198E-1,60[&rate=5.43264817413475E-4]:3.329896613747E-1)[&rate=5.43264817413475E-4]:1.53323553794E-1,56[&rate=5.43264817413475E-4]:4.835734891411E-1)[&rate=5.43264817413475E-4]:3.392869523236E-1)[&rate=5.43264817413475E-4]:5.318361856757E-1)[&rate=5.43264817413475E-4]:9.316860841329E-2)[&rate=5.43264817413475E-4]:1.62251363103E-1,((5[&rate=5.43264817413475E-4]:9.793905521746E-1,(13[&rate=5.43264817413475E-4]:8.326972878463E-1,9[&rate=5.43264817413475E-4]:7.943411234628E-1)[&rate=5.43264817413475E-4]:2.014877848762E-1)[&rate=5.43264817413475E-4]:3.298498588104E-1,(16[&rate=5.43264817413475E-4]:6.175811664806E-1,3[&rate=5.43264817413475E-4]:5.0251267333E-1)[&rate=5.43264817413475E-4]:7.546729431345E-1)[&rate=5.43264817413475E-4]:1.063556397267E-1)[&rate=5.43264817413475E-4]:4.210506353712E-1)[&rate=5.43264817413475E-4]:9.027029974431E-1)[&rate=5.43264817413475E-4]:1.712722268152E-4)[&rate=5.43264817413475E-4]:6.310235148196E-2,(31[&rate=5.43264817413475E-4]:7.541469457529E-1,(((28[&rate=5.43264817413475E-4]:7.786539355573E-1,((20[&rate=5.43264817413475E-4]:5.085149133079E-1,25[&rate=5.43264817413475E-4]:5.249532694722E-1)[&rate=5.43264817413475E-4]:1.804752964367E-1,(24[&rate=5.43264817413475E-4]:6.618486681707E-1,(6[&rate=5.43264817413475E-4]:3.453200025569E-1,7[&rate=5.43264817413475E-4]:3.453200025569E-1)[&rate=5.43264817413475E-4]:2.096793505453E-1)[&rate=5.43264817413475E-4]:3.810044568353E-2)[&rate=5.43264817413475E-4]:3.486920526461E-2)[&rate=5.43264817413475E-4]:6.498358485579E-1,2[&rate=5.43264817413475E-4]:1.201092523841E0)[&rate=5.43264817413475E-4]:1.439512283836E0,62[&rate=5.43264817413475E-4]:7.412560540279E-1)[&rate=5.43264817413475E-4]:1.562313216242E-2)[&rate=5.43264817413475E-4]:7.516249068303E-2)[&rate=5.43264817413475E-4]:2.755918775092E-2,(((36[&rate=5.43264817413475E-4]:8.450910446008E-1,33[&rate=5.43264817413475E-4]:8.095719189179E-1)[&rate=5.43264817413475E-4]:2.415254077738E-2,35[&rate=5.43264817413475E-4]:8.473856618809E-1)[&rate=5.43264817413475E-4]:1.134281807011E-2,(37[&rate=5.43264817413475E-4]:6.75330124495E-1,32[&rate=5.43264817413475E-4]:7.600295780471E-1)[&rate=5.43264817413475E-4]:1.096278636527E-1)[&rate=5.43264817413475E-4]:7.191063603914E-2);
tree STATE_6028000 [&joint=-18025.077943365177,lnP=-18025.077943365177] = [&R] (((29[&rate=5.937438815453967E-4]:8.395528294981E-1,(31[&rate=5.937438815453967E-4]:8.441250638998E-1,(30[&rate=5.937438815453967E-4]:7.396823438143E-1,(61[&rate=5.937438815453967E-4]:8.085704937844E-1,((14[&rate=5.937438815453967E-4]:2.734168924946E0,((2[&rate=5.937438815453967E-4]:8.931966961068E-1,(28[&rate=5.937438815453967E-4]:8.42149576357E-1,((24[&rate=5.937438815453967E-4]:6.765565627614E-1,(6[&rate=5.937438815453967E-4]:2.551859842403E-1,7[&rate=5.937438815453967E-4]:2.551859842403E-1)[&rate=5.937438815453967E-4]:3.145212634525E-1)[&rate=5.937438815453967E-4]:7.52962770795E-2,(20[&rate=5.937438815453967E-4]:2.874403271465E-1,25[&rate=5.937438815453967E-4]:3.038786833108E-1)[&rate=5.937438815453967E-4]:4.534536085847E-1)[&rate=5.937438815453967E-4]:4.646112007778E-2)[&rate=5.937438815453967E-4]:2.784443800238E-1)[&rate=5.937438815453967E-4]:1.667311186394E0,(38[&rate=5.937438815453967E-4]:1.091504274479E0,(((57[&rate=5.937438815453967E-4]:4.152723796266E-1,((60[&rate=5.937438815453967E-4]:8.853597556797E-2,59[&rate=5.937438815453967E-4]:8.305652351303E-2)[&rate=5.937438815453967E-4]:1.551352154869E-1,56[&rate=5.937438815453967E-4]:2.409314650273E-1)[&rate=5.937438815453967E-4]:1.716011885717E-1)[&rate=5.937438815453967E-4]:1.273760841533E0,((((((17[&rate=5.937438815453967E-4]:5.688783836442E-1,11[&rate=5.937438815453967E-4]:5.305222192605E-1)[&rate=5.937438815453967E-4]:1.44407663811E-1,51[&rate=5.937438815453967E-4]:5.927381022497E-1)[&rate=5.937438815453967E-4]:1.035816162954E-1,(((43[&rate=5.937438815453967E-4]:4.387018864328E-1,45[&rate=5.937438815453967E-4]:4.578799686245E-1)[&rate=5.937438815453967E-4]:4.305254543762E-2,((40[&rate=5.937438815453967E-4]:1.05377968711E-1,50[&rate=5.937438815453967E-4]:4.510399610818E-2)[&rate=5.937438815453967E-4]:3.048794281742E-1,48[&rate=5.937438815453967E-4]:4.321752051043E-1)[&rate=5.937438815453967E-4]:7.149703498521E-2)[&rate=5.937438815453967E-4]:1.874341478172E-1,44[&rate=5.937438815453967E-4]:6.664488536602E-1)[&rate=5.937438815453967E-4]:8.740511146025E-2)[&rate=5.937438815453967E-4]:1.062695472647E-1,((63[&rate=5.937438815453967E-4]:1.958598075021E-1,58[&rate=5.937438815453967E-4]:1.931200814747E-1)[&rate=5.937438815453967E-4]:4.597217887453E-1,(52[&rate=5.937438815453967E-4]:4.027258581141E-1,(54[&rate=5.937438815453967E-4]:3.850394169557E-1,(42[&rate=5.937438815453967E-4]:6.082614815509E-4,47[&rate=5.937438815453967E-4]:1.704661764592E-2)[&rate=5.937438815453967E-4]:1.926503335564E-1)[&rate=5.937438815453967E-4]:2.697412356789E-1)[&rate=5.937438815453967E-4]:2.144995737496E-1)[&rate=5.937438815453967E-4]:1.85363833946E-1)[&rate=5.937438815453967E-4]:2.469971828215E-1,((((53[&rate=5.937438815453967E-4]:6.772909208561E-1,46[&rate=5.937438815453967E-4]:6.690717427738E-1)[&rate=5.937438815453967E-4]:5.253210091877E-2,41[&rate=5.937438815453967E-4]:6.996860354735E-1)[&rate=5.937438815453967E-4]:7.708784132676E-2,(8[&rate=5.937438815453967E-4]:5.781179713869E-1,(4[&rate=5.937438815453967E-4]:2.79357143958E-1,27[&rate=5.937438815453967E-4]:4.51959883684E-1)[&rate=5.937438815453967E-4]:2.494457589358E-1)[&rate=5.937438815453967E-4]:2.178339876051E-1)[&rate=5.937438815453967E-4]:2.776189616309E-2,(49[&rate=5.937438815453967E-4]:7.390816015639E-1,(15[&rate=5.937438815453967E-4]:6.668795024365E-1,12[&rate=5.937438815453967E-4]:6.285233380528E-1)[&rate=5.937438815453967E-4]:1.105582635111E-1)[&rate=5.937438815453967E-4]:9.285143167329E-2)[&rate=5.937438815453967E-4]:2.998451962159E-1)[&rate=5.937438815453967E-4]:3.171618525511E-1,(39[&rate=5.937438815453967E-4]:1.267683566517E-1,(((55[&rate=5.937438815453967E-4]:5.444216686388E-1,10[&rate=5.937438815453967E-4]:5.635997508305E-1)[&rate=5.937438815453967E-4]:2.62441528325E-1,(21[&rate=5.937438815453967E-4]:7.835423093333E-1,(18[&rate=5.937438815453967E-4]:7.435453966698E-1,23[&rate=5.937438815453967E-4]:7.627234788615E-1)[&rate=5.937438815453967E-4]:3.177773458143E-2)[&rate=5.937438815453967E-4]:1.274304766714E-1)[&rate=5.937438815453967E-4]:2.672071875151E-1,(22[&rate=5.937438815453967E-4]:8.699450155703E-1,((19[&rate=5.937438815453967E-4]:8.03765013128E-1,26[&rate=5.937438815453967E-4]:8.284225473745E-1)[&rate=5.937438815453967E-4]:3.423104527121E-2,1[&rate=5.937438815453967E-4]:7.635222278275E-2)[&rate=5.937438815453967E-4]:1.277087497936E-2)[&rate=5.937438815453967E-4]:3.191938620591E-1)[&rate=5.937438815453967E-4]:9.927331463863E-2)[&rate=5.937438815453967E-4]:2.481991226129E-1)[&rate=5.937438815453967E-4]:6.749039942957E-2)[&rate=5.937438815453967E-4]:9.275569724272E-2,(((16[&rate=5.937438815453967E-4]:6.237090481768E-1,3[&rate=5.937438815453967E-4]:5.086405550262E-1)[&rate=5.937438815453967E-4]:1.359457673852E-1,(13[&rate=5.937438815453967E-4]:4.61920337705E-1,9[&rate=5.937438815453967E-4]:4.235641733215E-1)[&rate=5.937438815453967E-4]:2.895152997747E-1)[&rate=5.937438815453967E-4]:1.329969304917E-1,5[&rate=5.937438815453967E-4]:8.296380474236E-1)[&rate=5.937438815453967E-4]:7.548905970064E-1)[&rate=5.937438815453967E-4]:5.617701505966E-1)[&rate=5.937438815453967E-4]:4.854419641867E-1)[&rate=5.937438815453967E-4]:4.489391915696E-2)[&rate=5.937438815453967E-4]:3.037235192216E-2,62[&rate=5.937438815453967E-4]:7.364253999309E-1)[&rate=5.937438815453967E-4]:9.303563798882E-3)[&rate=5.937438815453967E-4]:5.133042926483E-2)[&rate=5.937438815453967E-4]:4.979791134245E-2)[&rate=5.937438815453967E-4]:5.007257434129E-2)[&rate=5.937438815453967E-4]:5.190691826207E-2,((34[&rate=5.937438815453967E-4]:7.527806032133E-1,35[&rate=5.937438815453967E-4]:9.522341551258E-1)[&rate=5.937438815453967E-4]:3.225337958965E-2,(37[&rate=5.937438815453967E-4]:6.666903787744E-1,32[&rate=5.937438815453967E-4]:7.513898323264E-1)[&rate=5.937438815453967E-4]:2.440266641377E-1)[&rate=5.937438815453967E-4]:3.538751359103E-2)[&rate=5.937438815453967E-4]:1.108897656678E-1,(36[&rate=5.937438815453967E-4]:7.779301202703E-1,33[&rate=5.937438815453967E-4]:7.424109945875E-1)[&rate=5.937438815453967E-4]:3.746926172011E-1);
tree STATE_6030000 [&joint=-18026.04412561332,lnP=-18026.04412561332] = [&R] (((36[&rate=5.445196162587606E-4]:8.43524209216E-1,33[&rate=5.445196162587606E-4]:8.080050835331E-1)[&rate=5.445196162587606E-4]:8.848965095388E-2,30[&rate=5.445196162587606E-4]:7.817406361264E-1)[&rate=5.445196162587606E-4]:1.542184947703E-1,((37[&rate=5.445196162587606E-4]:3.860392026824E-1,32[&rate=5.445196162587606E-4]:4.707386562344E-1)[&rate=5.445196162587606E-4]:4.754573447187E-1,(35[&rate=5.445196162587606E-4]:8.774187017669E-1,(((((2[&rate=5.445196162587606E-4]:1.017062511519E0,((24[&rate=5.445196162587606E-4]:6.668628630516E-1,(6[&rate=5.445196162587606E-4]:9.950983258556E-2,7[&rate=5.445196162587606E-4]:9.950983258556E-2)[&rate=5.445196162587606E-4]:4.605037153975E-1)[&rate=5.445196162587606E-4]:2.360452163549E-1,(28[&rate=5.445196162587606E-4]:6.471033005186E-1,(20[&rate=5.445196162587606E-4]:4.246413933903E-1,25[&rate=5.445196162587606E-4]:4.410797495547E-1)[&rate=5.445196162587606E-4]:1.676673865802E-1)[&rate=5.445196162587606E-4]:2.996403953263E-1)[&rate=5.445196162587606E-4]:2.977160759486E-1)[&rate=5.445196162587606E-4]:1.164679038157E0,62[&rate=5.445196162587606E-4]:2.823927960273E-1)[&rate=5.445196162587606E-4]:1.607020224953E-1,(34[&rate=5.445196162587606E-4]:2.645197512119E-1,14[&rate=5.445196162587606E-4]:2.421050928695E0)[&rate=5.445196162587606E-4]:5.015976676422E-2)[&rate=5.445196162587606E-4]:3.086294515784E-1,(29[&rate=5.445196162587606E-4]:6.465470891784E-1,(31[&rate=5.445196162587606E-4]:6.598231491147E-1,(38[&rate=5.445196162587606E-4]:1.321790698038E0,(((57[&rate=5.445196162587606E-4]:4.963571776098E-1,((59[&rate=5.445196162587606E-4]:2.52075181593E-1,60[&rate=5.445196162587606E-4]:2.57554633648E-1)[&rate=5.445196162587606E-4]:7.869719662888E-2,56[&rate=5.445196162587606E-4]:3.335121042493E-1)[&rate=5.445196162587606E-4]:1.60105347333E-1)[&rate=5.445196162587606E-4]:1.166441901009E0,(((22[&rate=5.445196162587606E-4]:8.661589702807E-1,((19[&rate=5.445196162587606E-4]:6.342910862779E-1,26[&rate=5.445196162587606E-4]:6.589486205243E-1)[&rate=5.445196162587606E-4]:1.604722982816E-1,1[&rate=5.445196162587606E-4]:3.311954894297E-2)[&rate=5.445196162587606E-4]:5.221750352951E-2)[&rate=5.445196162587606E-4]:5.237804742916E-1,(((55[&rate=5.445196162587606E-4]:7.25749785612E-1,10[&rate=5.445196162587606E-4]:7.449278678037E-1)[&rate=5.445196162587606E-4]:9.425325802594E-2,(21[&rate=5.445196162587606E-4]:8.544161090158E-1,(18[&rate=5.445196162587606E-4]:6.740661683042E-1,23[&rate=5.445196162587606E-4]:6.932442504959E-1)[&rate=5.445196162587606E-4]:1.721307626295E-1)[&rate=5.445196162587606E-4]:6.969652366309E-2)[&rate=5.445196162587606E-4]:4.004014900278E-1,39[&rate=5.445196162587606E-4]:1.738291912E-1)[&rate=5.445196162587606E-4]:5.446641775601E-2)[&rate=5.445196162587606E-4]:1.464692367361E-1,(((((17[&rate=5.445196162587606E-4]:5.493438695099E-1,11[&rate=5.445196162587606E-4]:5.109877051262E-1)[&rate=5.445196162587606E-4]:2.690374214735E-1,51[&rate=5.445196162587606E-4]:6.978333457778E-1)[&rate=5.445196162587606E-4]:1.152408422381E-1,((45[&rate=5.445196162587606E-4]:4.913700930803E-1,((40[&rate=5.445196162587606E-4]:8.030433889743E-2,50[&rate=5.445196162587606E-4]:2.003036629466E-2)[&rate=5.445196162587606E-4]:3.790973917892E-1,48[&rate=5.445196162587606E-4]:4.813195389057E-1)[&rate=5.445196162587606E-4]:1.279028020194E-2)[&rate=5.445196162587606E-4]:7.650113952226E-2,(43[&rate=5.445196162587606E-4]:3.635444111956E-1,44[&rate=5.445196162587606E-4]:3.608046851682E-1)[&rate=5.445196162587606E-4]:1.851487392153E-1)[&rate=5.445196162587606E-4]:3.246550102078E-1)[&rate=5.445196162587606E-4]:2.197177479554E-1,((63[&rate=5.445196162587606E-4]:2.68985630315E-1,58[&rate=5.445196162587606E-4]:2.662459042877E-1)[&rate=5.445196162587606E-4]:4.574661510075E-1,(52[&rate=5.445196162587606E-4]:1.678202425498E-1,(42[&rate=5.445196162587606E-4]:1.828247079211E-1,(47[&rate=5.445196162587606E-4]:1.931341920634E-1,54[&rate=5.445196162587606E-4]:3.684766578168E-1)[&rate=5.445196162587606E-4]:6.128872022057E-3)[&rate=5.445196162587606E-4]:4.526950723146E-2)[&rate=5.445196162587606E-4]:5.20275374389E-1)[&rate=5.445196162587606E-4]:3.446963190325E-1)[&rate=5.445196162587606E-4]:7.498619494263E-2,(((15[&rate=5.445196162587606E-4]:4.765497400244E-1,12[&rate=5.445196162587606E-4]:4.381935756407E-1)[&rate=5.445196162587606E-4]:2.927670147803E-1,(41[&rate=5.445196162587606E-4]:6.176953373576E-1,(49[&rate=5.445196162587606E-4]:4.350047337352E-1,46[&rate=5.445196162587606E-4]:4.295252816805E-1)[&rate=5.445196162587606E-4]:2.100878638962E-1)[&rate=5.445196162587606E-4]:8.586799278964E-2)[&rate=5.445196162587606E-4]:1.878668899637E-1,((4[&rate=5.445196162587606E-4]:2.151987817355E-1,27[&rate=5.445196162587606E-4]:3.878015214615E-1)[&rate=5.445196162587606E-4]:4.08428856452E-1,(8[&rate=5.445196162587606E-4]:2.130028389681E-1,53[&rate=5.445196162587606E-4]:2.239617430777E-1)[&rate=5.445196162587606E-4]:4.599398677126E-1)[&rate=5.445196162587606E-4]:2.37665595622E-1)[&rate=5.445196162587606E-4]:2.711424313511E-1)[&rate=5.445196162587606E-4]:2.587675366958E-1)[&rate=5.445196162587606E-4]:4.145889046089E-2)[&rate=5.445196162587606E-4]:1.111937853812E-1,(((13[&rate=5.445196162587606E-4]:5.316298862473E-1,9[&rate=5.445196162587606E-4]:4.932737218638E-1)[&rate=5.445196162587606E-4]:1.271717836324E-1,(16[&rate=5.445196162587606E-4]:4.709474450056E-1,3[&rate=5.445196162587606E-4]:3.55878951855E-1)[&rate=5.445196162587606E-4]:1.960734029564E-1)[&rate=5.445196162587606E-4]:2.030089049479E-1,5[&rate=5.445196162587606E-4]:8.070160542798E-1)[&rate=5.445196162587606E-4]:7.697165357474E-1)[&rate=5.445196162587606E-4]:7.998526285591E-1)[&rate=5.445196162587606E-4]:2.565518013272E-1)[&rate=5.445196162587606E-4]:4.136874880666E-2)[&rate=5.445196162587606E-4]:4.780013174229E-2)[&rate=5.445196162587606E-4]:5.23579068652E-4,61[&rate=5.445196162587606E-4]:8.150893792243E-1)[&rate=5.445196162587606E-4]:5.413260123122E-2)[&rate=5.445196162587606E-4]:5.784833743749E-2)[&rate=5.445196162587606E-4]:1.291073922386E-1);
tree STATE_6032000 [&joint=-18027.514568274182,lnP=-18027.514568274182] = [&R] (((33[&rate=5.354781902063811E-4]:8.245453535518E-1,(36[&rate=5.354781902063811E-4]:8.502996546378E-1,30[&rate=5.354781902063811E-4]:7.000264305943E-1)[&rate=5.354781902063811E-4]:9.764824596894E-3)[&rate=5.354781902063811E-4]:5.007532430039E-2,((37[&rate=5.354781902063811E-4]:3.523859159581E-1,32[&rate=5.354781902063811E-4]:4.370853695101E-1)[&rate=5.354781902063811E-4]:4.049714996801E-1,35[&rate=5.354781902063811E-4]:8.311279074415E-1)[&rate=5.354781902063811E-4]:5.715397259631E-2)[&rate=5.354781902063811E-4]:1.936741766337E-2,(34[&rate=5.354781902063811E-4]:5.673247214004E-1,(31[&rate=5.354781902063811E-4]:6.928631436241E-1,(((38[&rate=5.354781902063811E-4]:1.411084952257E0,((((((((45[&rate=5.354781902063811E-4]:4.694354920844E-1,((40[&rate=5.354781902063811E-4]:7.941350697791E-2,50[&rate=5.354781902063811E-4]:1.913953437513E-2)[&rate=5.354781902063811E-4]:1.32534205881E-1,48[&rate=5.354781902063811E-4]:2.33865521078E-1)[&rate=5.354781902063811E-4]:2.383096970337E-1)[&rate=5.354781902063811E-4]:1.04963318179E-1,(43[&rate=5.354781902063811E-4]:2.046906318672E-1,44[&rate=5.354781902063811E-4]:2.019509058399E-1)[&rate=5.354781902063811E-4]:3.505300962045E-1)[&rate=5.354781902063811E-4]:3.611208696915E-1,((17[&rate=5.354781902063811E-4]:5.99387466258E-1,11[&rate=5.354781902063811E-4]:5.610313018743E-1)[&rate=5.354781902063811E-4]:7.816779243911E-2,51[&rate=5.354781902063811E-4]:5.570073134916E-1)[&rate=5.354781902063811E-4]:2.990603116689E-1)[&rate=5.354781902063811E-4]:1.660367821392E-1,((63[&rate=5.354781902063811E-4]:4.184607417703E-1,58[&rate=5.354781902063811E-4]:4.157210157429E-1)[&rate=5.354781902063811E-4]:3.515153610397E-1,(52[&rate=5.354781902063811E-4]:4.493012850833E-1,((47[&rate=5.354781902063811E-4]:3.409044214373E-2,42[&rate=5.354781902063811E-4]:1.765208597936E-2)[&rate=5.354781902063811E-4]:2.611372397347E-1,54[&rate=5.354781902063811E-4]:4.705701476318E-1)[&rate=5.354781902063811E-4]:2.30785931972E-1)[&rate=5.354781902063811E-4]:2.823186533431E-1)[&rate=5.354781902063811E-4]:2.904844688734E-1)[&rate=5.354781902063811E-4]:1.808446228966E-2,((46[&rate=5.354781902063811E-4]:5.496994763447E-1,(49[&rate=5.354781902063811E-4]:5.346895764422E-1,41[&rate=5.354781902063811E-4]:5.072923161684E-1)[&rate=5.354781902063811E-4]:2.048935195718E-2)[&rate=5.354781902063811E-4]:1.567701959372E-1,(((15[&rate=5.354781902063811E-4]:3.469946536568E-1,12[&rate=5.354781902063811E-4]:3.086384892731E-1)[&rate=5.354781902063811E-4]:2.076230590423E-1,(4[&rate=5.354781902063811E-4]:2.831390221501E-1,27[&rate=5.354781902063811E-4]:4.557417618761E-1)[&rate=5.354781902063811E-4]:1.755882795902E-1)[&rate=5.354781902063811E-4]:3.245673610896E-2,(8[&rate=5.354781902063811E-4]:5.20100669902E-1,53[&rate=5.354781902063811E-4]:5.310595740117E-1)[&rate=5.354781902063811E-4]:2.039843644032E-2)[&rate=5.354781902063811E-4]:1.632308399122E-1)[&rate=5.354781902063811E-4]:4.104315260746E-1)[&rate=5.354781902063811E-4]:1.014358282193E-1,(57[&rate=5.354781902063811E-4]:4.669949143079E-1,(59[&rate=5.354781902063811E-4]:4.347238510907E-1,(60[&rate=5.354781902063811E-4]:4.202186319763E-1,56[&rate=5.354781902063811E-4]:4.174789059488E-1)[&rate=5.354781902063811E-4]:1.998467116929E-2)[&rate=5.354781902063811E-4]:2.679161116229E-2)[&rate=5.354781902063811E-4]:9.294243040489E-1)[&rate=5.354781902063811E-4]:1.623292936151E-1,((((55[&rate=5.354781902063811E-4]:7.435969958234E-1,10[&rate=5.354781902063811E-4]:7.627750780152E-1)[&rate=5.354781902063811E-4]:5.569931279782E-2,(21[&rate=5.354781902063811E-4]:8.089392918692E-1,(18[&rate=5.354781902063811E-4]:3.787338257324E-1,23[&rate=5.354781902063811E-4]:3.979119079241E-1)[&rate=5.354781902063811E-4]:4.219862880548E-1)[&rate=5.354781902063811E-4]:9.446660579302E-2)[&rate=5.354781902063811E-4]:4.316264948188E-1,(22[&rate=5.354781902063811E-4]:1.016830265084E0,((19[&rate=5.354781902063811E-4]:8.43121339327E-1,26[&rate=5.354781902063811E-4]:8.677788735735E-1)[&rate=5.354781902063811E-4]:7.622106277706E-2,1[&rate=5.354781902063811E-4]:1.576985664876E-1)[&rate=5.354781902063811E-4]:7.830978078846E-2)[&rate=5.354781902063811E-4]:3.291610315064E-1)[&rate=5.354781902063811E-4]:4.564339506344E-2,39[&rate=5.354781902063811E-4]:2.299908560377E-1)[&rate=5.354781902063811E-4]:8.218231346832E-2)[&rate=5.354781902063811E-4]:1.474692523084E-1,((5[&rate=5.354781902063811E-4]:7.123850476106E-1,(16[&rate=5.354781902063811E-4]:5.617839371182E-1,3[&rate=5.354781902063811E-4]:4.467154439676E-1)[&rate=5.354781902063811E-4]:2.136148091225E-1)[&rate=5.354781902063811E-4]:4.857491662797E-2,(13[&rate=5.354781902063811E-4]:5.109973113216E-1,9[&rate=5.354781902063811E-4]:4.726411469381E-1)[&rate=5.354781902063811E-4]:3.047571734648E-1)[&rate=5.354781902063811E-4]:7.479975260691E-1)[&rate=5.354781902063811E-4]:9.569219824971E-1)[&rate=5.354781902063811E-4]:1.29772609604E-1,(((61[&rate=5.354781902063811E-4]:5.239505472964E-1,(2[&rate=5.354781902063811E-4]:1.024405735916E0,((20[&rate=5.354781902063811E-4]:3.662742951684E-1,25[&rate=5.354781902063811E-4]:3.827126513328E-1)[&rate=5.354781902063811E-4]:5.213711904255E-1,(28[&rate=5.354781902063811E-4]:7.989671928896E-1,(24[&rate=5.354781902063811E-4]:6.396435128004E-1,(6[&rate=5.354781902063811E-4]:1.669264324562E-1,7[&rate=5.354781902063811E-4]:1.669264324562E-1)[&rate=5.354781902063811E-4]:3.658677652757E-1)[&rate=5.354781902063811E-4]:1.154880636508E-1)[&rate=5.354781902063811E-4]:1.434728132523E-1)[&rate=5.354781902063811E-4]:3.093629900478E-1)[&rate=5.354781902063811E-4]:1.336052034975E0)[&rate=5.354781902063811E-4]:1.519924236354E-1,62[&rate=5.354781902063811E-4]:6.131014408771E-1)[&rate=5.354781902063811E-4]:7.755665142621E-3,29[&rate=5.354781902063811E-4]:5.634800568394E-1)[&rate=5.354781902063811E-4]:4.213346027537E-3)[&rate=5.354781902063811E-4]:3.730470884138E-2,14[&rate=5.354781902063811E-4]:2.690491037826E0)[&rate=5.354781902063811E-4]:3.322022317272E-2)[&rate=5.354781902063811E-4]:1.446378855166E-4)[&rate=5.354781902063811E-4]:1.408710243883E-1);
tree STATE_6034000 [&joint=-18023.17848333041,lnP=-18023.17848333041] = [&R] (((37[&rate=5.881944982941524E-4]:3.594019191165E-1,32[&rate=5.881944982941524E-4]:4.441013726686E-1)[&rate=5.881944982941524E-4]:4.301051123486E-1,(((62[&rate=5.881944982941524E-4]:6.535173505156E-1,(14[&rate=5.881944982941524E-4]:2.67063770149E0,((29[&rate=5.881944982941524E-4]:3.220364113886E-1,((2[&rate=5.881944982941524E-4]:8.05336128052E-1,(28[&rate=5.881944982941524E-4]:6.717268603813E-1,((24[&rate=5.881944982941524E-4]:5.368821934188E-1,(6[&rate=5.881944982941524E-4]:1.506775645469E-1,7[&rate=5.881944982941524E-4]:1.506775645469E-1)[&rate=5.881944982941524E-4]:2.793553138034E-1)[&rate=5.881944982941524E-4]:8.629559191966E-2,(20[&rate=5.881944982941524E-4]:1.692324943628E-1,25[&rate=5.881944982941524E-4]:1.856708505272E-1)[&rate=5.881944982941524E-4]:4.42986386866E-1)[&rate=5.881944982941524E-4]:4.713458604411E-3)[&rate=5.881944982941524E-4]:3.610065279447E-1)[&rate=5.881944982941524E-4]:1.430882895406E0,31[&rate=5.881944982941524E-4]:3.341380293714E-1)[&rate=5.881944982941524E-4]:4.254319076017E-2)[&rate=5.881944982941524E-4]:2.540508192355E-3,61[&rate=5.881944982941524E-4]:4.447954988158E-1)[&rate=5.881944982941524E-4]:2.60567855792E-1)[&rate=5.881944982941524E-4]:1.099552596235E-2)[&rate=5.881944982941524E-4]:1.103877740894E-1,35[&rate=5.881944982941524E-4]:8.34943375971E-1)[&rate=5.881944982941524E-4]:8.956689573616E-3,(34[&rate=5.881944982941524E-4]:5.778615503326E-1,(38[&rate=5.881944982941524E-4]:1.246230109904E0,(((((((17[&rate=5.881944982941524E-4]:5.281562993944E-1,11[&rate=5.881944982941524E-4]:4.898001350107E-1)[&rate=5.881944982941524E-4]:3.27622370738E-1,(((45[&rate=5.881944982941524E-4]:4.725787726695E-1,((40[&rate=5.881944982941524E-4]:8.328358098856E-2,50[&rate=5.881944982941524E-4]:2.300960838579E-2)[&rate=5.881944982941524E-4]:3.43114676841E-1,48[&rate=5.881944982941524E-4]:4.483160660486E-1)[&rate=5.881944982941524E-4]:2.700243264826E-2)[&rate=5.881944982941524E-4]:4.656439924494E-2,(43[&rate=5.881944982941524E-4]:3.586691467024E-1,44[&rate=5.881944982941524E-4]:3.559294206751E-1)[&rate=5.881944982941524E-4]:1.412959430203E-1)[&rate=5.881944982941524E-4]:2.789971686539E-1,51[&rate=5.881944982941524E-4]:7.186882857739E-1)[&rate=5.881944982941524E-4]:1.654243915297E-2)[&rate=5.881944982941524E-4]:4.014391834121E-1,((63[&rate=5.881944982941524E-4]:4.866599579613E-1,58[&rate=5.881944982941524E-4]:4.83920231934E-1)[&rate=5.881944982941524E-4]:6.612239836264E-1,(52[&rate=5.881944982941524E-4]:4.385465395811E-1,((42[&rate=5.881944982941524E-4]:7.737171278547E-2,54[&rate=5.881944982941524E-4]:2.691525347032E-1)[&rate=5.881944982941524E-4]:1.403361248156E-1,47[&rate=5.881944982941524E-4]:2.341461937654E-1)[&rate=5.881944982941524E-4]:2.811126745828E-1)[&rate=5.881944982941524E-4]:6.70981237623E-1)[&rate=5.881944982941524E-4]:2.714213113485E-2)[&rate=5.881944982941524E-4]:3.189567420548E-3,(((49[&rate=5.881944982941524E-4]:4.998770801816E-1,(53[&rate=5.881944982941524E-4]:3.95391233806E-1,8[&rate=5.881944982941524E-4]:3.844323296963E-1)[&rate=5.881944982941524E-4]:1.072255724032E-1)[&rate=5.881944982941524E-4]:1.296322537432E-2,(4[&rate=5.881944982941524E-4]:3.460688327033E-2,27[&rate=5.881944982941524E-4]:2.072096229963E-1)[&rate=5.881944982941524E-4]:4.206991757104E-1)[&rate=5.881944982941524E-4]:1.608166412477E-1,((15[&rate=5.881944982941524E-4]:4.727533791815E-1,12[&rate=5.881944982941524E-4]:4.343972147978E-1)[&rate=5.881944982941524E-4]:1.986200227287E-1,(46[&rate=5.881944982941524E-4]:5.425272121428E-1,41[&rate=5.881944982941524E-4]:5.206094039237E-1)[&rate=5.881944982941524E-4]:8.501057332903E-2)[&rate=5.881944982941524E-4]:4.06397092771E-2)[&rate=5.881944982941524E-4]:5.483943097777E-1)[&rate=5.881944982941524E-4]:1.184570092896E-1,((39[&rate=5.881944982941524E-4]:1.277858050222E-1,((21[&rate=5.881944982941524E-4]:5.727716500832E-1,(18[&rate=5.881944982941524E-4]:4.277752941435E-1,23[&rate=5.881944982941524E-4]:4.469533763352E-1)[&rate=5.881944982941524E-4]:1.367771778576E-1)[&rate=5.881944982941524E-4]:8.156433344241E-2,(10[&rate=5.881944982941524E-4]:4.951141172218E-1,55[&rate=5.881944982941524E-4]:4.759360350301E-1)[&rate=5.881944982941524E-4]:7.429035945451E-2)[&rate=5.881944982941524E-4]:6.241347530033E-1)[&rate=5.881944982941524E-4]:1.581213602332E-2,(22[&rate=5.881944982941524E-4]:9.499251896719E-1,((19[&rate=5.881944982941524E-4]:6.904940818402E-1,26[&rate=5.881944982941524E-4]:7.151516160866E-1)[&rate=5.881944982941524E-4]:1.667601095577E-1,1[&rate=5.881944982941524E-4]:9.561035578137E-2)[&rate=5.881944982941524E-4]:7.349291608231E-2)[&rate=5.881944982941524E-4]:3.553165869899E-1)[&rate=5.881944982941524E-4]:1.22937722086E-1)[&rate=5.881944982941524E-4]:1.048935824866E-1,(57[&rate=5.881944982941524E-4]:7.623069579028E-1,(59[&rate=5.881944982941524E-4]:6.477428812507E-1,(56[&rate=5.881944982941524E-4]:5.208681770885E-1,60[&rate=5.881944982941524E-4]:5.236079031161E-1)[&rate=5.881944982941524E-4]:1.296144301896E-1)[&rate=5.881944982941524E-4]:1.090846245972E-1)[&rate=5.881944982941524E-4]:8.55697630181E-1)[&rate=5.881944982941524E-4]:7.836204758136E-2,(5[&rate=5.881944982941524E-4]:7.82539715996E-1,((16[&rate=5.881944982941524E-4]:4.984794439178E-1,3[&rate=5.881944982941524E-4]:3.834109507672E-1)[&rate=5.881944982941524E-4]:3.175336106505E-1,(13[&rate=5.881944982941524E-4]:4.779421476806E-1,9[&rate=5.881944982941524E-4]:4.395859832971E-1)[&rate=5.881944982941524E-4]:3.298517288054E-1)[&rate=5.881944982941524E-4]:2.954036005785E-2)[&rate=5.881944982941524E-4]:7.165666456964E-1)[&rate=5.881944982941524E-4]:8.019182687595E-1)[&rate=5.881944982941524E-4]:3.758338507886E-1)[&rate=5.881944982941524E-4]:6.65849632996E-2)[&rate=5.881944982941524E-4]:1.937745772377E-2)[&rate=5.881944982941524E-4]:5.114404882951E-2,((33[&rate=5.881944982941524E-4]:6.537526856315E-1,36[&rate=5.881944982941524E-4]:6.892718113144E-1)[&rate=5.881944982941524E-4]:1.778783979804E-1,30[&rate=5.881944982941524E-4]:7.168769852512E-1)[&rate=5.881944982941524E-4]:6.912928630039E-2);
tree STATE_6036000 [&joint=-18020.614582217724,lnP=-18020.614582217724] = [&R] ((35[&rate=5.907909737354679E-4]:8.107511562384E-1,((34[&rate=5.907909737354679E-4]:4.824798092338E-1,(((29[&rate=5.907909737354679E-4]:2.713476531615E-1,(14[&rate=5.907909737354679E-4]:2.347380428368E0,(62[&rate=5.907909737354679E-4]:3.16902366476E-1,(2[&rate=5.907909737354679E-4]:9.193220512641E-1,(((20[&rate=5.907909737354679E-4]:2.649171666671E-1,25[&rate=5.907909737354679E-4]:2.813555228315E-1)[&rate=5.907909737354679E-4]:4.927944391922E-1,(24[&rate=5.907909737354679E-4]:5.717067772976E-1,(6[&rate=5.907909737354679E-4]:1.08316188509E-1,7[&rate=5.907909737354679E-4]:1.08316188509E-1)[&rate=5.907909737354679E-4]:3.565412737201E-1)[&rate=5.907909737354679E-4]:1.969637326714E-1)[&rate=5.907909737354679E-4]:1.1352997329E-1,28[&rate=5.907909737354679E-4]:9.260360996973E-1)[&rate=5.907909737354679E-4]:2.206832118408E-1)[&rate=5.907909737354679E-4]:1.296929068861E0)[&rate=5.907909737354679E-4]:2.362184955208E-3)[&rate=5.907909737354679E-4]:9.460150910634E-3)[&rate=5.907909737354679E-4]:5.786710146739E-2,61[&rate=5.907909737354679E-4]:4.494333338638E-1)[&rate=5.907909737354679E-4]:2.38076057738E-2,(38[&rate=5.907909737354679E-4]:9.511890859189E-1,(((((((45[&rate=5.907909737354679E-4]:4.226993858361E-1,((40[&rate=5.907909737354679E-4]:2.153313592274E-1,50[&rate=5.907909737354679E-4]:1.550573866246E-1)[&rate=5.907909737354679E-4]:1.521081547972E-1,48[&rate=5.907909737354679E-4]:3.893573222437E-1)[&rate=5.907909737354679E-4]:3.608178961976E-2)[&rate=5.907909737354679E-4]:1.837699105262E-1,(43[&rate=5.907909737354679E-4]:5.3444875033E-1,44[&rate=5.907909737354679E-4]:5.317090243027E-1)[&rate=5.907909737354679E-4]:5.284246384047E-2)[&rate=5.907909737354679E-4]:3.436040339176E-1,((17[&rate=5.907909737354679E-4]:4.807464933833E-1,11[&rate=5.907909737354679E-4]:4.423903289996E-1)[&rate=5.907909737354679E-4]:4.453458030512E-1,51[&rate=5.907909737354679E-4]:8.05544351229E-1)[&rate=5.907909737354679E-4]:6.507692425629E-2)[&rate=5.907909737354679E-4]:2.791353785992E-1,((63[&rate=5.907909737354679E-4]:4.115629531643E-1,58[&rate=5.907909737354679E-4]:4.088232271369E-1)[&rate=5.907909737354679E-4]:5.035932268853E-1,(52[&rate=5.907909737354679E-4]:4.253155577397E-1,(54[&rate=5.907909737354679E-4]:4.482329652733E-1,(47[&rate=5.907909737354679E-4]:8.539039194855E-2,42[&rate=5.907909737354679E-4]:6.895203578418E-2)[&rate=5.907909737354679E-4]:1.875001075714E-1)[&rate=5.907909737354679E-4]:2.291373869868E-1)[&rate=5.907909737354679E-4]:4.514844579263E-1)[&rate=5.907909737354679E-4]:2.729566384186E-1)[&rate=5.907909737354679E-4]:4.851325930427E-2,((((46[&rate=5.907909737354679E-4]:5.524972815393E-1,41[&rate=5.907909737354679E-4]:5.305794733202E-1)[&rate=5.907909737354679E-4]:3.934034359959E-1,49[&rate=5.907909737354679E-4]:9.513801695899E-1)[&rate=5.907909737354679E-4]:3.988719454445E-2,(((4[&rate=5.907909737354679E-4]:3.839355987284E-1,27[&rate=5.907909737354679E-4]:5.565383384544E-1)[&rate=5.907909737354679E-4]:2.944035630197E-1,(8[&rate=5.907909737354679E-4]:4.405584060259E-1,53[&rate=5.907909737354679E-4]:4.515173101355E-1)[&rate=5.907909737354679E-4]:2.870958242153E-1)[&rate=5.907909737354679E-4]:2.496079540591E-1,(15[&rate=5.907909737354679E-4]:4.731677572749E-1,12[&rate=5.907909737354679E-4]:4.348115928912E-1)[&rate=5.907909737354679E-4]:5.506697694911E-1)[&rate=5.907909737354679E-4]:5.786001752027E-3)[&rate=5.907909737354679E-4]:2.749141688358E-1,(57[&rate=5.907909737354679E-4]:7.115891075604E-1,((56[&rate=5.907909737354679E-4]:2.924315529899E-1,59[&rate=5.907909737354679E-4]:2.896918269626E-1)[&rate=5.907909737354679E-4]:3.071780824845E-1,60[&rate=5.907909737354679E-4]:6.02349361502E-1)[&rate=5.907909737354679E-4]:1.092397460584E-1)[&rate=5.907909737354679E-4]:7.271951651359E-1)[&rate=5.907909737354679E-4]:1.428016124055E-2)[&rate=5.907909737354679E-4]:2.306686924997E-2,((22[&rate=5.907909737354679E-4]:1.07965185655E0,((19[&rate=5.907909737354679E-4]:5.148757225836E-1,26[&rate=5.907909737354679E-4]:5.3953325683E-1)[&rate=5.907909737354679E-4]:4.981840553493E-1,1[&rate=5.907909737354679E-4]:2.514159423163E-1)[&rate=5.907909737354679E-4]:4.741399642575E-2)[&rate=5.907909737354679E-4]:2.698384321034E-1,(39[&rate=5.907909737354679E-4]:1.397557416499E-1,((21[&rate=5.907909737354679E-4]:5.37811031027E-1,(18[&rate=5.907909737354679E-4]:4.565451795655E-1,23[&rate=5.907909737354679E-4]:4.757232617572E-1)[&rate=5.907909737354679E-4]:7.304667337945E-2)[&rate=5.907909737354679E-4]:3.471455761498E-1,(10[&rate=5.907909737354679E-4]:7.067206769511E-1,55[&rate=5.907909737354679E-4]:6.875425947593E-1)[&rate=5.907909737354679E-4]:9.330442337649E-2)[&rate=5.907909737354679E-4]:4.054840659798E-1)[&rate=5.907909737354679E-4]:4.809071138741E-2)[&rate=5.907909737354679E-4]:4.170950768375E-2)[&rate=5.907909737354679E-4]:1.442303639745E-1,((13[&rate=5.907909737354679E-4]:6.88395111026E-1,9[&rate=5.907909737354679E-4]:6.500389466426E-1)[&rate=5.907909737354679E-4]:5.259022086981E-1,((3[&rate=5.907909737354679E-4]:5.259967139394E-1,16[&rate=5.907909737354679E-4]:6.4106520709E-1)[&rate=5.907909737354679E-4]:2.32556663882E-1,5[&rate=5.907909737354679E-4]:8.106081723418E-1)[&rate=5.907909737354679E-4]:3.488946268344E-1)[&rate=5.907909737354679E-4]:2.635985940124E-1)[&rate=5.907909737354679E-4]:5.828822132783E-1)[&rate=5.907909737354679E-4]:3.749974334775E-1)[&rate=5.907909737354679E-4]:2.004957001973E-1)[&rate=5.907909737354679E-4]:1.253733728306E-1,((37[&rate=5.907909737354679E-4]:2.471140474747E-1,31[&rate=5.907909737354679E-4]:2.471140474747E-1)[&rate=5.907909737354679E-4]:1.226570469232E-1,32[&rate=5.907909737354679E-4]:4.544705479499E-1)[&rate=5.907909737354679E-4]:3.637651477756E-1)[&rate=5.907909737354679E-4]:3.444422261581E-3)[&rate=5.907909737354679E-4]:1.127598219067E-1,((30[&rate=5.907909737354679E-4]:4.794866341926E-1,33[&rate=5.907909737354679E-4]:5.942407325533E-1)[&rate=5.907909737354679E-4]:1.028530001697E-1,36[&rate=5.907909737354679E-4]:7.326128584058E-1)[&rate=5.907909737354679E-4]:2.127560432365E-1);
tree STATE_6038000 [&joint=-18010.799808710584,lnP=-18010.799808710584] = [&R] ((((37[&rate=6.02957025508546E-4]:4.265225382635E-1,31[&rate=6.02957025508546E-4]:4.265225382635E-1)[&rate=6.02957025508546E-4]:1.526262961586E-1,32[&rate=6.02957025508546E-4]:6.638482879742E-1)[&rate=6.02957025508546E-4]:1.267556386331E-1,(35[&rate=6.02957025508546E-4]:7.125936136965E-1,((33[&rate=6.02957025508546E-4]:5.67889341741E-1,36[&rate=6.02957025508546E-4]:6.034084674239E-1)[&rate=6.02957025508546E-4]:1.055597276248E-1,30[&rate=6.02957025508546E-4]:5.586949710052E-1)[&rate=6.02957025508546E-4]:2.548334214501E-2)[&rate=6.02957025508546E-4]:6.708135116203E-2)[&rate=6.02957025508546E-4]:5.990653585798E-2,((29[&rate=6.02957025508546E-4]:5.717564591791E-1,(((14[&rate=6.02957025508546E-4]:2.473171385821E0,(2[&rate=6.02957025508546E-4]:1.140709852541E0,(((20[&rate=6.02957025508546E-4]:5.488101254955E-1,25[&rate=6.02957025508546E-4]:5.652484816598E-1)[&rate=6.02957025508546E-4]:2.424638565127E-1,28[&rate=6.02957025508546E-4]:8.460685025562E-1)[&rate=6.02957025508546E-4]:9.292519216414E-2,(24[&rate=6.02957025508546E-4]:7.019160162597E-1,(6[&rate=6.02957025508546E-4]:3.579498694458E-1,7[&rate=6.02957025508546E-4]:3.579498694458E-1)[&rate=6.02957025508546E-4]:2.371168317454E-1)[&rate=6.02957025508546E-4]:1.932420620222E-1)[&rate=6.02957025508546E-4]:4.291134180945E-1)[&rate=6.02957025508546E-4]:1.203694409993E0)[&rate=6.02957025508546E-4]:1.022513020219E-2,62[&rate=6.02957025508546E-4]:4.552806390866E-1)[&rate=6.02957025508546E-4]:2.653584777377E-2,(34[&rate=6.02957025508546E-4]:2.986222572328E-1,(38[&rate=6.02957025508546E-4]:9.081008451223E-1,((((((46[&rate=6.02957025508546E-4]:5.920171293578E-1,41[&rate=6.02957025508546E-4]:5.700993211387E-1)[&rate=6.02957025508546E-4]:1.933524639021E-1,((8[&rate=6.02957025508546E-4]:5.962566511093E-1,((4[&rate=6.02957025508546E-4]:5.093596847179E-2,27[&rate=6.02957025508546E-4]:2.235387081978E-1)[&rate=6.02957025508546E-4]:2.789800745975E-1,49[&rate=6.02957025508546E-4]:3.874502896444E-1)[&rate=6.02957025508546E-4]:2.170255395469E-1)[&rate=6.02957025508546E-4]:3.518352103545E-2,53[&rate=6.02957025508546E-4]:6.423990762544E-1)[&rate=6.02957025508546E-4]:1.511896950878E-1)[&rate=6.02957025508546E-4]:9.000601696404E-2,(15[&rate=6.02957025508546E-4]:4.097262104553E-1,12[&rate=6.02957025508546E-4]:3.713700460716E-1)[&rate=6.02957025508546E-4]:5.09485016207E-1)[&rate=6.02957025508546E-4]:3.417609402141E-1,((((45[&rate=6.02957025508546E-4]:6.317588254816E-1,((40[&rate=6.02957025508546E-4]:1.225118565627E-1,50[&rate=6.02957025508546E-4]:6.223788395994E-2)[&rate=6.02957025508546E-4]:2.946690880613E-1,48[&rate=6.02957025508546E-4]:4.390987528431E-1)[&rate=6.02957025508546E-4]:1.953997986659E-1)[&rate=6.02957025508546E-4]:1.620179160784E-1,(43[&rate=6.02957025508546E-4]:3.752621226223E-1,44[&rate=6.02957025508546E-4]:3.725223965949E-1)[&rate=6.02957025508546E-4]:3.99336536746E-1)[&rate=6.02957025508546E-4]:2.001174931019E-1,((17[&rate=6.02957025508546E-4]:5.642977208528E-1,11[&rate=6.02957025508546E-4]:5.259415564691E-1)[&rate=6.02957025508546E-4]:4.538549028679E-1,51[&rate=6.02957025508546E-4]:8.976046785152E-1)[&rate=6.02957025508546E-4]:1.68375013522E-2)[&rate=6.02957025508546E-4]:5.262052080418E-2,((63[&rate=6.02957025508546E-4]:4.075135677474E-1,58[&rate=6.02957025508546E-4]:4.047738417201E-1)[&rate=6.02957025508546E-4]:4.049323100368E-1,(((42[&rate=6.02957025508546E-4]:5.798025458695E-2,47[&rate=6.02957025508546E-4]:7.441861075132E-2)[&rate=6.02957025508546E-4]:4.414680700678E-1,54[&rate=6.02957025508546E-4]:6.912291465725E-1)[&rate=6.02957025508546E-4]:1.047572714496E-2,52[&rate=6.02957025508546E-4]:4.496500791969E-1)[&rate=6.02957025508546E-4]:3.244396342036E-1)[&rate=6.02957025508546E-4]:1.92972987271E-1)[&rate=6.02957025508546E-4]:1.733615209992E-1)[&rate=6.02957025508546E-4]:6.951139118648E-2,((39[&rate=6.02957025508546E-4]:1.377191062121E-1,((22[&rate=6.02957025508546E-4]:1.009051288884E0,((19[&rate=6.02957025508546E-4]:5.940826799134E-1,26[&rate=6.02957025508546E-4]:6.187402141598E-1)[&rate=6.02957025508546E-4]:2.625395909725E-1,1[&rate=6.02957025508546E-4]:9.49784352694E-2)[&rate=6.02957025508546E-4]:1.332509358059E-1)[&rate=6.02957025508546E-4]:1.807377157363E-1,((21[&rate=6.02957025508546E-4]:7.3054283917E-1,(18[&rate=6.02957025508546E-4]:2.7653668091E-1,23[&rate=6.02957025508546E-4]:2.957147631018E-1)[&rate=6.02957025508546E-4]:4.457869801779E-1)[&rate=6.02957025508546E-4]:1.243989001542E-1,(10[&rate=6.02957025508546E-4]:6.14815310836E-1,55[&rate=6.02957025508546E-4]:5.956372286443E-1)[&rate=6.02957025508546E-4]:1.55194921639E-1)[&rate=6.02957025508546E-4]:3.23888361186E-1)[&rate=6.02957025508546E-4]:1.095739372086E-1)[&rate=6.02957025508546E-4]:4.41995862167E-2,(57[&rate=6.02957025508546E-4]:8.432122948728E-1,(59[&rate=6.02957025508546E-4]:5.938479326593E-1,(56[&rate=6.02957025508546E-4]:5.57349088655E-1,60[&rate=6.02957025508546E-4]:5.600888146825E-1)[&rate=6.02957025508546E-4]:3.923857003167E-2)[&rate=6.02957025508546E-4]:2.438849101585E-1)[&rate=6.02957025508546E-4]:5.852817400218E-1)[&rate=6.02957025508546E-4]:3.623609851082E-2)[&rate=6.02957025508546E-4]:1.497805239326E-1,((((13[&rate=6.02957025508546E-4]:4.488259152591E-1,9[&rate=6.02957025508546E-4]:4.104697508756E-1)[&rate=6.02957025508546E-4]:1.5812247254E-1,16[&rate=6.02957025508546E-4]:6.151675658814E-1)[&rate=6.02957025508546E-4]:2.20661990763E-2,5[&rate=6.02957025508546E-4]:5.742200663275E-1)[&rate=6.02957025508546E-4]:1.009486228671E-1,3[&rate=6.02957025508546E-4]:6.231138946741E-1)[&rate=6.02957025508546E-4]:7.420816941707E-1)[&rate=6.02957025508546E-4]:5.45644982305E-1)[&rate=6.02957025508546E-4]:4.347238224704E-1)[&rate=6.02957025508546E-4]:5.477892908108E-2)[&rate=6.02957025508546E-4]:1.473170214991E-1)[&rate=6.02957025508546E-4]:8.065389846255E-2,61[&rate=6.02957025508546E-4]:7.726289368766E-1)[&rate=6.02957025508546E-4]:5.875584252857E-2);
tree STATE_6040000 [&joint=-18004.952022150304,lnP=-18004.952022150304] = [&R] (((36[&rate=4.974245002315263E-4]:5.790408337E-1,33[&rate=4.974245002315263E-4]:5.435217080171E-1)[&rate=4.974245002315263E-4]:1.994929761062E-1,(((37[&rate=4.974245002315263E-4]:1.175886914966E-1,31[&rate=4.974245002315263E-4]:1.175886914966E-1)[&rate=4.974245002315263E-4]:3.615326600866E-1,32[&rate=4.974245002315263E-4]:5.638208051353E-1)[&rate=4.974245002315263E-4]:1.408202299445E-1,35[&rate=4.974245002315263E-4]:6.93712073331E-1)[&rate=4.974245002315263E-4]:6.296381297794E-2)[&rate=4.974245002315263E-4]:9.174909459674E-2,((61[&rate=4.974245002315263E-4]:5.736515225041E-1,29[&rate=4.974245002315263E-4]:4.534329432692E-1)[&rate=4.974245002315263E-4]:1.001614654638E-1,((38[&rate=4.974245002315263E-4]:9.491339350765E-1,(((((((21[&rate=4.974245002315263E-4]:7.745829421305E-1,(18[&rate=4.974245002315263E-4]:3.179691691194E-1,23[&rate=4.974245002315263E-4]:3.371472513112E-1)[&rate=4.974245002315263E-4]:4.48394594929E-1)[&rate=4.974245002315263E-4]:1.937051880483E-1,(10[&rate=4.974245002315263E-4]:6.77527774789E-1,55[&rate=4.974245002315263E-4]:6.583496925972E-1)[&rate=4.974245002315263E-4]:2.058288485406E-1)[&rate=4.974245002315263E-4]:3.179145755935E-1,39[&rate=4.974245002315263E-4]:1.355177742656E-1)[&rate=4.974245002315263E-4]:7.941802065296E-2,(22[&rate=4.974245002315263E-4]:1.151163396281E0,((19[&rate=4.974245002315263E-4]:5.799149047351E-1,26[&rate=4.974245002315263E-4]:6.045724389815E-1)[&rate=4.974245002315263E-4]:3.689179164084E-1,1[&rate=4.974245002315263E-4]:1.871889855269E-1)[&rate=4.974245002315263E-4]:1.831524929463E-1)[&rate=4.974245002315263E-4]:2.254162342535E-1)[&rate=4.974245002315263E-4]:1.872798605837E-2,(((46[&rate=4.974245002315263E-4]:4.803812361726E-1,41[&rate=4.974245002315263E-4]:4.584634279535E-1)[&rate=4.974245002315263E-4]:4.838550789355E-1,((15[&rate=4.974245002315263E-4]:4.236089864309E-1,12[&rate=4.974245002315263E-4]:3.852528220472E-1)[&rate=4.974245002315263E-4]:4.00190064698E-1,((8[&rate=4.974245002315263E-4]:5.910457042151E-1,(49[&rate=4.974245002315263E-4]:5.113994155827E-1,(4[&rate=4.974245002315263E-4]:1.384459253312E-2,27[&rate=4.974245002315263E-4]:1.864473322591E-1)[&rate=4.974245002315263E-4]:4.400205764744E-1)[&rate=4.974245002315263E-4]:8.786546671441E-2)[&rate=4.974245002315263E-4]:1.011585662931E-1,53[&rate=4.974245002315263E-4]:7.031631746178E-1)[&rate=4.974245002315263E-4]:8.501943815502E-2)[&rate=4.974245002315263E-4]:1.842728804176E-1)[&rate=4.974245002315263E-4]:1.735747709013E-1,((((45[&rate=4.974245002315263E-4]:7.258961185311E-1,((40[&rate=4.974245002315263E-4]:7.679204987476E-2,50[&rate=4.974245002315263E-4]:1.651807727198E-2)[&rate=4.974245002315263E-4]:5.245244084526E-1,48[&rate=4.974245002315263E-4]:6.232342665465E-1)[&rate=4.974245002315263E-4]:1.05401578012E-1)[&rate=4.974245002315263E-4]:5.909470713397E-2,(43[&rate=4.974245002315263E-4]:5.978218225707E-1,44[&rate=4.974245002315263E-4]:5.950820965433E-1)[&rate=4.974245002315263E-4]:1.679909209027E-1)[&rate=4.974245002315263E-4]:1.142484308271E-1,((17[&rate=4.974245002315263E-4]:6.082414822215E-1,11[&rate=4.974245002315263E-4]:5.698853178378E-1)[&rate=4.974245002315263E-4]:1.925153441995E-1,51[&rate=4.974245002315263E-4]:6.802088812155E-1)[&rate=4.974245002315263E-4]:1.395783204823E-1)[&rate=4.974245002315263E-4]:1.127410977303E-1,((63[&rate=4.974245002315263E-4]:2.496866827928E-1,58[&rate=4.974245002315263E-4]:2.469469567655E-1)[&rate=4.974245002315263E-4]:5.632660547703E-1,(52[&rate=4.974245002315263E-4]:5.743758616589E-1,((54[&rate=4.974245002315263E-4]:2.813540468688E-1,42[&rate=4.974245002315263E-4]:8.957322495104E-2)[&rate=4.974245002315263E-4]:3.134464487892E-2,47[&rate=4.974245002315263E-4]:1.373562259943E-1)[&rate=4.974245002315263E-4]:5.137319644317E-1)[&rate=4.974245002315263E-4]:2.002207115206E-1)[&rate=4.974245002315263E-4]:1.579317262486E-1)[&rate=4.974245002315263E-4]:1.285704578143E-1)[&rate=4.974245002315263E-4]:1.643458456523E-1)[&rate=4.974245002315263E-4]:9.520327581627E-2,(57[&rate=4.974245002315263E-4]:6.180674765921E-1,((59[&rate=4.974245002315263E-4]:3.58838119308E-1,60[&rate=4.974245002315263E-4]:3.643175713629E-1)[&rate=4.974245002315263E-4]:1.172471987226E-1,56[&rate=4.974245002315263E-4]:4.78825044058E-1)[&rate=4.974245002315263E-4]:1.365027065066E-1)[&rate=4.974245002315263E-4]:9.573749226668E-1)[&rate=4.974245002315263E-4]:1.252412887265E-1,(((3[&rate=4.974245002315263E-4]:2.735334404839E-1,16[&rate=4.974245002315263E-4]:3.886019336345E-1)[&rate=4.974245002315263E-4]:3.592237415573E-1,5[&rate=4.974245002315263E-4]:6.848119765617E-1)[&rate=4.974245002315263E-4]:1.53368271405E-1,(13[&rate=4.974245002315263E-4]:7.470196849291E-1,9[&rate=4.974245002315263E-4]:7.086635205456E-1)[&rate=4.974245002315263E-4]:1.459550835854E-1)[&rate=4.974245002315263E-4]:6.652431660461E-1)[&rate=4.974245002315263E-4]:5.005050416117E-1)[&rate=4.974245002315263E-4]:5.650783142985E-1,(14[&rate=4.974245002315263E-4]:2.596348682076E0,(((62[&rate=4.974245002315263E-4]:3.973222117283E-1,34[&rate=4.974245002315263E-4]:2.689069111818E-1)[&rate=4.974245002315263E-4]:1.027014497497E-1,30[&rate=4.974245002315263E-4]:4.426466122977E-1)[&rate=4.974245002315263E-4]:1.813945430152E-2,(2[&rate=4.974245002315263E-4]:1.062587134014E0,((28[&rate=4.974245002315263E-4]:1.070906309153E0,(20[&rate=4.974245002315263E-4]:4.798221388386E-1,25[&rate=4.974245002315263E-4]:4.96260495003E-1)[&rate=4.974245002315263E-4]:5.362896497666E-1)[&rate=4.974245002315263E-4]:1.387783384951E-1,(24[&rate=4.974245002315263E-4]:8.953896141983E-1,(6[&rate=4.974245002315263E-4]:2.812213569459E-1,7[&rate=4.974245002315263E-4]:2.812213569459E-1)[&rate=4.974245002315263E-4]:5.073189421838E-1)[&rate=4.974245002315263E-4]:2.704594170116E-1)[&rate=4.974245002315263E-4]:8.029974663952E-2)[&rate=4.974245002315263E-4]:1.354924735415E0)[&rate=4.974245002315263E-4]:5.006968935995E-2)[&rate=4.974245002315263E-4]:3.019233442197E-2)[&rate=4.974245002315263E-4]:1.254631835183E-2)[&rate=4.974245002315263E-4]:1.664152716264E-1);
tree STATE_6042000 [&joint=-18021.486991115482,lnP=-18021.486991115482] = [&R] ((35[&rate=5.32377650375057E-4]:7.405299408328E-1,((36[&rate=5.32377650375057E-4]:7.45266815403E-1,33[&rate=5.32377650375057E-4]:7.097476897202E-1)[&rate=5.32377650375057E-4]:1.458835581282E-2,((37[&rate=5.32377650375057E-4]:3.1183919668E-1,31[&rate=5.32377650375057E-4]:3.1183919668E-1)[&rate=5.32377650375057E-4]:3.220171016605E-2,32[&rate=5.32377650375057E-4]:4.287403603981E-1)[&rate=5.32377650375057E-4]:3.201858490693E-1)[&rate=5.32377650375057E-4]:2.532693114158E-3)[&rate=5.32377650375057E-4]:1.200404814399E-1,((((14[&rate=5.32377650375057E-4]:2.450604783315E0,(62[&rate=5.32377650375057E-4]:3.373806609201E-1,(38[&rate=5.32377650375057E-4]:9.941854824413E-1,((((57[&rate=5.32377650375057E-4]:7.292167656934E-1,(60[&rate=5.32377650375057E-4]:6.127067308669E-1,(59[&rate=5.32377650375057E-4]:4.84542523712E-1,56[&rate=5.32377650375057E-4]:4.872822497394E-1)[&rate=5.32377650375057E-4]:1.226847550999E-1)[&rate=5.32377650375057E-4]:1.165100348266E-1)[&rate=5.32377650375057E-4]:7.068903779506E-1,(((((4[&rate=5.32377650375057E-4]:4.171835619254E-1,27[&rate=5.32377650375057E-4]:5.897863016514E-1)[&rate=5.32377650375057E-4]:1.481927554093E-1,8[&rate=5.32377650375057E-4]:6.146913858278E-1)[&rate=5.32377650375057E-4]:1.201913898846E-1,((15[&rate=5.32377650375057E-4]:5.159579738072E-1,12[&rate=5.32377650375057E-4]:4.776018094235E-1)[&rate=5.32377650375057E-4]:2.386969649589E-1,49[&rate=5.32377650375057E-4]:7.162987743824E-1)[&rate=5.32377650375057E-4]:2.680317941213E-2)[&rate=5.32377650375057E-4]:3.047879157491E-1,((46[&rate=5.32377650375057E-4]:4.534073576157E-1,41[&rate=5.32377650375057E-4]:4.314895493966E-1)[&rate=5.32377650375057E-4]:1.754099658534E-1,53[&rate=5.32377650375057E-4]:6.370365015513E-1)[&rate=5.32377650375057E-4]:4.135930940198E-1)[&rate=5.32377650375057E-4]:2.008837524859E-1,((((63[&rate=5.32377650375057E-4]:6.205312388717E-1,58[&rate=5.32377650375057E-4]:6.177915128443E-1)[&rate=5.32377650375057E-4]:4.10820211109E-1,(52[&rate=5.32377650375057E-4]:7.106206973402E-1,(47[&rate=5.32377650375057E-4]:5.330922376023E-1,(42[&rate=5.32377650375057E-4]:1.951680307444E-1,54[&rate=5.32377650375057E-4]:3.869488526622E-1)[&rate=5.32377650375057E-4]:3.214858506936E-1)[&rate=5.32377650375057E-4]:2.542407885051E-1)[&rate=5.32377650375057E-4]:2.823745882568E-1)[&rate=5.32377650375057E-4]:3.057222299274E-2,(((40[&rate=5.32377650375057E-4]:1.683057897958E-1,50[&rate=5.32377650375057E-4]:1.080318171931E-1)[&rate=5.32377650375057E-4]:3.370339474043E-1,(43[&rate=5.32377650375057E-4]:2.662585461666E-1,44[&rate=5.32377650375057E-4]:2.635188201393E-1)[&rate=5.32377650375057E-4]:2.390811910335E-1)[&rate=5.32377650375057E-4]:2.36436964837E-1,(48[&rate=5.32377650375057E-4]:5.537848245295E-1,45[&rate=5.32377650375057E-4]:5.510450985022E-1)[&rate=5.32377650375057E-4]:2.099096857267E-1)[&rate=5.32377650375057E-4]:3.420647791554E-1)[&rate=5.32377650375057E-4]:2.68466815039E-2,((17[&rate=5.32377650375057E-4]:3.820858172781E-1,11[&rate=5.32377650375057E-4]:3.437296528944E-1)[&rate=5.32377650375057E-4]:3.089184480651E-1,51[&rate=5.32377650375057E-4]:5.704563201376E-1)[&rate=5.32377650375057E-4]:4.79957869956E-1)[&rate=5.32377650375057E-4]:1.161676511139E-1)[&rate=5.32377650375057E-4]:1.47307818884E-2)[&rate=5.32377650375057E-4]:4.950100710089E-2,((22[&rate=5.32377650375057E-4]:1.166089426556E0,((19[&rate=5.32377650375057E-4]:4.316797576187E-1,26[&rate=5.32377650375057E-4]:4.563372918651E-1)[&rate=5.32377650375057E-4]:4.313399397466E-1,1[&rate=5.32377650375057E-4]:1.013758617488E-1)[&rate=5.32377650375057E-4]:2.838916469989E-1)[&rate=5.32377650375057E-4]:1.774897796614E-1,(39[&rate=5.32377650375057E-4]:3.418679575586E-2,((21[&rate=5.32377650375057E-4]:6.725260775022E-1,(18[&rate=5.32377650375057E-4]:6.003619852938E-1,23[&rate=5.32377650375057E-4]:6.195400674855E-1)[&rate=5.32377650375057E-4]:6.394491412634E-2)[&rate=5.32377650375057E-4]:2.176165699427E-1,(10[&rate=5.32377650375057E-4]:6.588518597954E-1,55[&rate=5.32377650375057E-4]:6.396737776037E-1)[&rate=5.32377650375057E-4]:1.463592808003E-1)[&rate=5.32377650375057E-4]:2.947290798176E-1)[&rate=5.32377650375057E-4]:1.47748574845E-1)[&rate=5.32377650375057E-4]:5.709743767826E-2)[&rate=5.32377650375057E-4]:7.889273455552E-2,(((13[&rate=5.32377650375057E-4]:2.334140554337E-1,9[&rate=5.32377650375057E-4]:1.950578910502E-1)[&rate=5.32377650375057E-4]:5.173780434738E-1,5[&rate=5.32377650375057E-4]:6.959975783597E-1)[&rate=5.32377650375057E-4]:3.518816574384E-2,(3[&rate=5.32377650375057E-4]:5.953527991494E-1,16[&rate=5.32377650375057E-4]:7.104212923E-1)[&rate=5.32377650375057E-4]:8.377815043361E-2)[&rate=5.32377650375057E-4]:6.360548672243E-1)[&rate=5.32377650375057E-4]:6.817393916615E-1)[&rate=5.32377650375057E-4]:2.589822882923E-1)[&rate=5.32377650375057E-4]:8.510824545819E-2)[&rate=5.32377650375057E-4]:4.855711141466E-2,61[&rate=5.32377650375057E-4]:5.338875478475E-1)[&rate=5.32377650375057E-4]:7.862790289135E-2,(30[&rate=5.32377650375057E-4]:4.70591621047E-1,((2[&rate=5.32377650375057E-4]:1.258340450672E0,((28[&rate=5.32377650375057E-4]:8.801309112763E-1,(24[&rate=5.32377650375057E-4]:6.877477252421E-1,(6[&rate=5.32377650375057E-4]:3.80413458135E-1,7[&rate=5.32377650375057E-4]:3.80413458135E-1)[&rate=5.32377650375057E-4]:2.004849520386E-1)[&rate=5.32377650375057E-4]:1.485475695957E-1)[&rate=5.32377650375057E-4]:1.181567331398E-2,(20[&rate=5.32377650375057E-4]:6.989811038109E-1,25[&rate=5.32377650375057E-4]:7.154194599753E-1)[&rate=5.32377650375057E-4]:1.381709602313E-1)[&rate=5.32377650375057E-4]:5.937911263562E-1)[&rate=5.32377650375057E-4]:9.932154477413E-1,34[&rate=5.32377650375057E-4]:2.237918442181E-1)[&rate=5.32377650375057E-4]:1.757615254627E-1)[&rate=5.32377650375057E-4]:2.170525045695E-2)[&rate=5.32377650375057E-4]:9.583367593233E-3,29[&rate=5.32377650375057E-4]:5.018802390972E-1)[&rate=5.32377650375057E-4]:2.302748826292E-1);
tree STATE_6044000 [&joint=-17996.419641306406,lnP=-17996.419641306406] = [&R] ((((37[&rate=5.578085471957361E-4]:2.736759230788E-1,31[&rate=5.578085471957361E-4]:2.736759230788E-1)[&rate=5.578085471957361E-4]:1.413950144798E-1,32[&rate=5.578085471957361E-4]:4.997703911107E-1)[&rate=5.578085471957361E-4]:2.643955321683E-1,(((30[&rate=5.578085471957361E-4]:3.500907143263E-1,34[&rate=5.578085471957361E-4]:2.790524629601E-1)[&rate=5.578085471957361E-4]:1.174355919636E-1,(((38[&rate=5.578085471957361E-4]:9.635830887849E-1,((((57[&rate=5.578085471957361E-4]:7.860284003909E-1,((60[&rate=5.578085471957361E-4]:6.059950571539E-1,59[&rate=5.578085471957361E-4]:6.00515605099E-1)[&rate=5.578085471957361E-4]:8.333595181268E-3,56[&rate=5.578085471957361E-4]:6.115889263076E-1)[&rate=5.578085471957361E-4]:1.716997480557E-1)[&rate=5.578085471957361E-4]:6.647968283169E-1,(((41[&rate=5.578085471957361E-4]:2.139779403367E-1,(46[&rate=5.578085471957361E-4]:2.183709688993E-1,53[&rate=5.578085471957361E-4]:2.265901469816E-1)[&rate=5.578085471957361E-4]:1.752477965649E-2)[&rate=5.578085471957361E-4]:5.897362137724E-1,((15[&rate=5.578085471957361E-4]:5.478361272216E-1,12[&rate=5.578085471957361E-4]:5.094799628379E-1)[&rate=5.578085471957361E-4]:2.241384578615E-1,((49[&rate=5.578085471957361E-4]:6.947873781732E-1,8[&rate=5.578085471957361E-4]:6.865682000911E-1)[&rate=5.578085471957361E-4]:2.40679715977E-2,(4[&rate=5.578085471957361E-4]:9.964262362789E-2,27[&rate=5.578085471957361E-4]:2.722453633539E-1)[&rate=5.578085471957361E-4]:5.616784795678E-1)[&rate=5.578085471957361E-4]:1.476307092854E-2)[&rate=5.578085471957361E-4]:9.749299368344E-2)[&rate=5.578085471957361E-4]:3.288640251317E-1,((((45[&rate=5.578085471957361E-4]:5.930546511967E-1,((40[&rate=5.578085471957361E-4]:1.198032192941E-1,50[&rate=5.578085471957361E-4]:5.952924669134E-2)[&rate=5.578085471957361E-4]:3.380714665863E-1,(43[&rate=5.578085471957361E-4]:3.420081657684E-1,44[&rate=5.578085471957361E-4]:3.392684397411E-1)[&rate=5.578085471957361E-4]:1.15866520112E-1)[&rate=5.578085471957361E-4]:1.160018831245E-1)[&rate=5.578085471957361E-4]:1.549047375823E-2,48[&rate=5.578085471957361E-4]:6.112848509822E-1)[&rate=5.578085471957361E-4]:3.407785342162E-1,(52[&rate=5.578085471957361E-4]:5.874841814162E-1,((63[&rate=5.578085471957361E-4]:2.714424904307E-1,58[&rate=5.578085471957361E-4]:2.687027644033E-1)[&rate=5.578085471957361E-4]:3.347393026398E-1,(54[&rate=5.578085471957361E-4]:3.437835043215E-1,(47[&rate=5.578085471957361E-4]:1.120832278834E-1,42[&rate=5.578085471957361E-4]:9.564487171907E-2)[&rate=5.578085471957361E-4]:5.635781068471E-2)[&rate=5.578085471957361E-4]:4.760969188858E-1)[&rate=5.578085471957361E-4]:1.965855272938E-2)[&rate=5.578085471957361E-4]:2.823874229605E-1)[&rate=5.578085471957361E-4]:1.344418537372E-1,((17[&rate=5.578085471957361E-4]:4.910735270779E-1,11[&rate=5.578085471957361E-4]:4.527173626942E-1)[&rate=5.578085471957361E-4]:3.054281136425E-1,51[&rate=5.578085471957361E-4]:6.759536955149E-1)[&rate=5.578085471957361E-4]:3.283597625989E-1)[&rate=5.578085471957361E-4]:7.34702005789E-2)[&rate=5.578085471957361E-4]:1.18247049467E-1)[&rate=5.578085471957361E-4]:3.257232368786E-2,((22[&rate=5.578085471957361E-4]:9.091436751963E-1,((19[&rate=5.578085471957361E-4]:6.828561586285E-1,26[&rate=5.578085471957361E-4]:7.075136928749E-1)[&rate=5.578085471957361E-4]:1.441057290566E-1,1[&rate=5.578085471957361E-4]:6.531805206856E-2)[&rate=5.578085471957361E-4]:6.300370531949E-2)[&rate=5.578085471957361E-4]:4.27569792595E-1,(((21[&rate=5.578085471957361E-4]:5.744743696885E-1,(18[&rate=5.578085471957361E-4]:3.913444080912E-1,23[&rate=5.578085471957361E-4]:4.10522490283E-1)[&rate=5.578085471957361E-4]:1.749107835152E-1)[&rate=5.578085471957361E-4]:1.069071993398E-1,(10[&rate=5.578085471957361E-4]:3.371905436691E-1,55[&rate=5.578085471957361E-4]:3.180124614774E-1)[&rate=5.578085471957361E-4]:2.5925951851E-1)[&rate=5.578085471957361E-4]:5.684734047227E-1,39[&rate=5.578085471957361E-4]:9.917004224434E-2)[&rate=5.578085471957361E-4]:7.589958993057E-2)[&rate=5.578085471957361E-4]:6.175257775496E-2)[&rate=5.578085471957361E-4]:8.617603605663E-2,(((3[&rate=5.578085471957361E-4]:4.269349930457E-1,16[&rate=5.578085471957361E-4]:5.420034861963E-1)[&rate=5.578085471957361E-4]:1.128403234343E-1,(13[&rate=5.578085471957361E-4]:3.6955327765E-1,9[&rate=5.578085471957361E-4]:3.311971132666E-1)[&rate=5.578085471957361E-4]:2.770713538983E-1)[&rate=5.578085471957361E-4]:1.022966541659E-1,5[&rate=5.578085471957361E-4]:6.941267651664E-1)[&rate=5.578085471957361E-4]:6.781865493132E-1)[&rate=5.578085471957361E-4]:6.460642948533E-1)[&rate=5.578085471957361E-4]:4.426733474025E-1,62[&rate=5.578085471957361E-4]:4.90469326374E-1)[&rate=5.578085471957361E-4]:1.860472740718E-2,(61[&rate=5.578085471957361E-4]:5.184716821441E-1,(14[&rate=5.578085471957361E-4]:2.429190113327E0,(29[&rate=5.578085471957361E-4]:3.4275854262E-1,(2[&rate=5.578085471957361E-4]:7.452705670559E-1,((28[&rate=5.578085471957361E-4]:8.391092500977E-1,(20[&rate=5.578085471957361E-4]:5.265487966171E-1,25[&rate=5.578085471957361E-4]:5.429871527815E-1)[&rate=5.578085471957361E-4]:2.577659329325E-1)[&rate=5.578085471957361E-4]:9.696646142255E-2,(24[&rate=5.578085471957361E-4]:8.009399194041E-1,(6[&rate=5.578085471957361E-4]:3.998649296026E-1,7[&rate=5.578085471957361E-4]:3.998649296026E-1)[&rate=5.578085471957361E-4]:2.942256747329E-1)[&rate=5.578085471957361E-4]:9.130017567774E-2)[&rate=5.578085471957361E-4]:3.659211580972E-2)[&rate=5.578085471957361E-4]:1.554213778394E0)[&rate=5.578085471957361E-4]:9.386445899859E-4)[&rate=5.578085471957361E-4]:5.455591569924E-2)[&rate=5.578085471957361E-4]:5.34439016916E-2)[&rate=5.578085471957361E-4]:1.582930168911E-2)[&rate=5.578085471957361E-4]:5.774833587941E-2,35[&rate=5.578085471957361E-4]:6.536899427156E-1)[&rate=5.578085471957361E-4]:9.954701881464E-2)[&rate=5.578085471957361E-4]:9.498437398452E-2,(36[&rate=5.578085471957361E-4]:5.614087989386E-1,33[&rate=5.578085471957361E-4]:5.258896732558E-1)[&rate=5.578085471957361E-4]:3.086704600734E-1);
tree STATE_6046000 [&joint=-17997.058186993156,lnP=-17997.058186993156] = [&R] (((35[&rate=4.696615536773983E-4]:8.598616409684E-1,((37[&rate=4.696615536773983E-4]:2.815913674437E-1,31[&rate=4.696615536773983E-4]:2.815913674437E-1)[&rate=4.696615536773983E-4]:7.142342062913E-2,32[&rate=4.696615536773983E-4]:4.377142416249E-1)[&rate=4.696615536773983E-4]:4.330763610923E-1)[&rate=4.696615536773983E-4]:4.892912011437E-2,(30[&rate=4.696615536773983E-4]:5.524510258866E-1,(36[&rate=4.696615536773983E-4]:6.234019276735E-1,33[&rate=4.696615536773983E-4]:5.878828019907E-1)[&rate=4.696615536773983E-4]:7.932232225665E-2)[&rate=4.696615536773983E-4]:2.279244346499E-1)[&rate=4.696615536773983E-4]:1.55282323225E-1,(34[&rate=4.696615536773983E-4]:4.924024208024E-1,(((38[&rate=4.696615536773983E-4]:7.747015883629E-1,(((((((4[&rate=4.696615536773983E-4]:3.521557582533E-1,27[&rate=4.696615536773983E-4]:5.247584979793E-1)[&rate=4.696615536773983E-4]:3.279376153134E-1,8[&rate=4.696615536773983E-4]:7.294084420598E-1)[&rate=4.696615536773983E-4]:3.807212793695E-2,(15[&rate=4.696615536773983E-4]:6.320886855269E-1,12[&rate=4.696615536773983E-4]:5.937325211432E-1)[&rate=4.696615536773983E-4]:1.819672269355E-1)[&rate=4.696615536773983E-4]:3.653271047313E-1,((46[&rate=4.696615536773983E-4]:5.254271739341E-1,(41[&rate=4.696615536773983E-4]:3.990279555876E-1,49[&rate=4.696615536773983E-4]:4.264252158614E-1)[&rate=4.696615536773983E-4]:1.044814101275E-1)[&rate=4.696615536773983E-4]:6.683914956335E-2,53[&rate=4.696615536773983E-4]:6.004855015798E-1)[&rate=4.696615536773983E-4]:5.432810772579E-1)[&rate=4.696615536773983E-4]:1.314994015676E-1,((((63[&rate=4.696615536773983E-4]:4.507065504159E-1,58[&rate=4.696615536773983E-4]:4.479668243885E-1)[&rate=4.696615536773983E-4]:3.056675177052E-1,((42[&rate=4.696615536773983E-4]:4.260707947139E-1,(47[&rate=4.696615536773983E-4]:3.842497302825E-1,54[&rate=4.696615536773983E-4]:5.595921960359E-1)[&rate=4.696615536773983E-4]:5.825942059576E-2)[&rate=4.696615536773983E-4]:2.143665219511E-1,52[&rate=4.696615536773983E-4]:5.801633440622E-1)[&rate=4.696615536773983E-4]:1.378545596751E-1)[&rate=4.696615536773983E-4]:1.297099382917E-1,((17[&rate=4.696615536773983E-4]:4.518708827279E-1,11[&rate=4.696615536773983E-4]:4.135147183442E-1)[&rate=4.696615536773983E-4]:3.191419269075E-1,51[&rate=4.696615536773983E-4]:6.504648644298E-1)[&rate=4.696615536773983E-4]:1.972629775992E-1)[&rate=4.696615536773983E-4]:7.321363664033E-2,((48[&rate=4.696615536773983E-4]:7.348985543087E-1,45[&rate=4.696615536773983E-4]:7.321588282813E-1)[&rate=4.696615536773983E-4]:6.161193728755E-2,((40[&rate=4.696615536773983E-4]:7.594146919032E-2,50[&rate=4.696615536773983E-4]:1.566749658755E-2)[&rate=4.696615536773983E-4]:5.920573021659E-1,(43[&rate=4.696615536773983E-4]:1.449114459657E-1,44[&rate=4.696615536773983E-4]:1.421717199383E-1)[&rate=4.696615536773983E-4]:5.230873253905E-1)[&rate=4.696615536773983E-4]:1.065939120209E-1)[&rate=4.696615536773983E-4]:2.06622767895E-1)[&rate=4.696615536773983E-4]:2.693929948865E-1)[&rate=4.696615536773983E-4]:1.40284594612E-1,((57[&rate=4.696615536773983E-4]:6.042463862532E-1,(59[&rate=4.696615536773983E-4]:5.777548918078E-1,(56[&rate=4.696615536773983E-4]:4.506132814843E-1,60[&rate=4.696615536773983E-4]:4.533530075119E-1)[&rate=4.696615536773983E-4]:1.298813363509E-1)[&rate=4.696615536773983E-4]:2.101204239041E-2)[&rate=4.696615536773983E-4]:9.742833533751E-1,(((22[&rate=4.696615536773983E-4]:9.308345851104E-1,(1[&rate=4.696615536773983E-4]:7.475595131501E-2,(19[&rate=4.696615536773983E-4]:7.049186264858E-1,26[&rate=4.696615536773983E-4]:7.295761607323E-1)[&rate=4.696615536773983E-4]:1.314811604457E-1)[&rate=4.696615536773983E-4]:7.525671598717E-2)[&rate=4.696615536773983E-4]:3.50567610917E-1,((21[&rate=4.696615536773983E-4]:5.645918360053E-1,(18[&rate=4.696615536773983E-4]:2.708572737418E-1,23[&rate=4.696615536773983E-4]:2.900353559335E-1)[&rate=4.696615536773983E-4]:2.855153841814E-1)[&rate=4.696615536773983E-4]:2.105683657003E-1,(10[&rate=4.696615536773983E-4]:5.233585653975E-1,55[&rate=4.696615536773983E-4]:5.041804832057E-1)[&rate=4.696615536773983E-4]:1.668701294589E-1)[&rate=4.696615536773983E-4]:4.952830902122E-1)[&rate=4.696615536773983E-4]:9.990746887616E-3,39[&rate=4.696615536773983E-4]:1.297491072987E-1)[&rate=4.696615536773983E-4]:2.022052898638E-1)[&rate=4.696615536773983E-4]:6.883849087693E-3)[&rate=4.696615536773983E-4]:9.857827346024E-2,(((16[&rate=4.696615536773983E-4]:6.441229789589E-1,5[&rate=4.696615536773983E-4]:5.811092803288E-1)[&rate=4.696615536773983E-4]:2.431954352973E-3,(13[&rate=4.696615536773983E-4]:4.331749461396E-1,9[&rate=4.696615536773983E-4]:3.948187817562E-1)[&rate=4.696615536773983E-4]:2.0516080909E-1)[&rate=4.696615536773983E-4]:3.108051398411E-1,3[&rate=4.696615536773983E-4]:8.422915800024E-1)[&rate=4.696615536773983E-4]:5.923852136807E-1)[&rate=4.696615536773983E-4]:3.427645207074E-1)[&rate=4.696615536773983E-4]:6.622172589216E-1,(62[&rate=4.696615536773983E-4]:4.896678845618E-1,29[&rate=4.696615536773983E-4]:4.322908353815E-1)[&rate=4.696615536773983E-4]:3.146385290924E-2)[&rate=4.696615536773983E-4]:2.435602556944E-2,(61[&rate=4.696615536773983E-4]:5.894628633826E-1,(14[&rate=4.696615536773983E-4]:2.507981995754E0,(2[&rate=4.696615536773983E-4]:8.291505616074E-1,((28[&rate=4.696615536773983E-4]:9.416290267292E-1,(20[&rate=4.696615536773983E-4]:4.463498280837E-1,25[&rate=4.696615536773983E-4]:4.627881842481E-1)[&rate=4.696615536773983E-4]:4.404846780975E-1)[&rate=4.696615536773983E-4]:2.396621899471E-2,(24[&rate=4.696615536773983E-4]:7.966446420869E-1,(6[&rate=4.696615536773983E-4]:1.914662045231E-1,7[&rate=4.696615536773983E-4]:1.914662045231E-1)[&rate=4.696615536773983E-4]:4.983291224952E-1)[&rate=4.696615536773983E-4]:1.251149871986E-1)[&rate=4.696615536773983E-4]:9.095257615757E-2)[&rate=4.696615536773983E-4]:1.550064310859E0)[&rate=4.696615536773983E-4]:4.675521451088E-2)[&rate=4.696615536773983E-4]:1.88664297125E-2)[&rate=4.696615536773983E-4]:7.532995830843E-2)[&rate=4.696615536773983E-4]:3.72217111593E-1);
tree STATE_6048000 [&joint=-18003.6313620241,lnP=-18003.6313620241] = [&R] (((34[&rate=5.1507464791257E-4]:6.859279020968E-1,((62[&rate=5.1507464791257E-4]:7.363449298652E-1,30[&rate=5.1507464791257E-4]:6.789678806849E-1)[&rate=5.1507464791257E-4]:4.329329349355E-2,((29[&rate=5.1507464791257E-4]:5.138545634739E-1,((2[&rate=5.1507464791257E-4]:1.037511399218E0,((20[&rate=5.1507464791257E-4]:2.40805153055E-1,25[&rate=5.1507464791257E-4]:2.572435092194E-1)[&rate=5.1507464791257E-4]:6.500305363056E-1,((24[&rate=5.1507464791257E-4]:8.722113117386E-1,(6[&rate=5.1507464791257E-4]:3.041181699247E-1,7[&rate=5.1507464791257E-4]:3.041181699247E-1)[&rate=5.1507464791257E-4]:4.612438267453E-1)[&rate=5.1507464791257E-4]:1.417508839643E-2,28[&rate=5.1507464791257E-4]:9.302220165734E-1)[&rate=5.1507464791257E-4]:1.540819333529E-2)[&rate=5.1507464791257E-4]:3.192784495834E-1)[&rate=5.1507464791257E-4]:1.357123012588E0,61[&rate=5.1507464791257E-4]:5.581271882116E-1)[&rate=5.1507464791257E-4]:7.594595449725E-2)[&rate=5.1507464791257E-4]:1.098676029237E-2,((38[&rate=5.1507464791257E-4]:9.923955670092E-1,(((57[&rate=5.1507464791257E-4]:4.568345146033E-1,((60[&rate=5.1507464791257E-4]:2.363014006065E-1,59[&rate=5.1507464791257E-4]:2.308219485515E-1)[&rate=5.1507464791257E-4]:1.307306572319E-1,56[&rate=5.1507464791257E-4]:3.642923318108E-1)[&rate=5.1507464791257E-4]:8.980245676486E-2)[&rate=5.1507464791257E-4]:9.667955732129E-1,(((((15[&rate=5.1507464791257E-4]:6.868871552161E-1,12[&rate=5.1507464791257E-4]:6.485309908324E-1)[&rate=5.1507464791257E-4]:2.925742032236E-1,((8[&rate=5.1507464791257E-4]:5.063169643636E-1,(53[&rate=5.1507464791257E-4]:2.598570830854E-1,(4[&rate=5.1507464791257E-4]:1.946132279931E-2,27[&rate=5.1507464791257E-4]:1.920640625253E-1)[&rate=5.1507464791257E-4]:1.801217876833E-1)[&rate=5.1507464791257E-4]:2.574187853879E-1)[&rate=5.1507464791257E-4]:2.674357281908E-1,(46[&rate=5.1507464791257E-4]:6.619490718927E-1,41[&rate=5.1507464791257E-4]:6.400312636736E-1)[&rate=5.1507464791257E-4]:1.145433466891E-1)[&rate=5.1507464791257E-4]:1.591333234195E-1)[&rate=5.1507464791257E-4]:1.670682267572E-2,49[&rate=5.1507464791257E-4]:9.578120167317E-1)[&rate=5.1507464791257E-4]:1.80157424779E-1,(((((54[&rate=5.1507464791257E-4]:7.210872011244E-1,(47[&rate=5.1507464791257E-4]:2.857378295202E-1,42[&rate=5.1507464791257E-4]:2.692994733559E-1)[&rate=5.1507464791257E-4]:2.600069058508E-1)[&rate=5.1507464791257E-4]:2.588632446792E-1,52[&rate=5.1507464791257E-4]:7.278956512831E-1)[&rate=5.1507464791257E-4]:2.287785366201E-2,(63[&rate=5.1507464791257E-4]:2.905479620742E-1,58[&rate=5.1507464791257E-4]:2.878082360468E-1)[&rate=5.1507464791257E-4]:4.985817072546E-1)[&rate=5.1507464791257E-4]:1.936609057658E-1,(48[&rate=5.1507464791257E-4]:7.940280854607E-1,((43[&rate=5.1507464791257E-4]:5.076360513603E-1,45[&rate=5.1507464791257E-4]:5.26814133552E-1)[&rate=5.1507464791257E-4]:2.166247368146E-1,(44[&rate=5.1507464791257E-4]:5.103660801919E-1,(40[&rate=5.1507464791257E-4]:3.871640088508E-1,50[&rate=5.1507464791257E-4]:3.26890036248E-1)[&rate=5.1507464791257E-4]:1.259417973685E-1)[&rate=5.1507464791257E-4]:2.111549819556E-1)[&rate=5.1507464791257E-4]:4.784948906673E-2)[&rate=5.1507464791257E-4]:2.32598106072E-1)[&rate=5.1507464791257E-4]:6.590585977417E-2,((17[&rate=5.1507464791257E-4]:5.693605550699E-1,11[&rate=5.1507464791257E-4]:5.310043906862E-1)[&rate=5.1507464791257E-4]:1.715615752933E-1,51[&rate=5.1507464791257E-4]:6.203741851576E-1)[&rate=5.1507464791257E-4]:3.899660853274E-1)[&rate=5.1507464791257E-4]:4.543739020384E-2)[&rate=5.1507464791257E-4]:8.303142344512E-2,(((22[&rate=5.1507464791257E-4]:8.914695028519E-1,(1[&rate=5.1507464791257E-4]:9.930925249216E-2,(19[&rate=5.1507464791257E-4]:6.665869736693E-1,26[&rate=5.1507464791257E-4]:6.912445079158E-1)[&rate=5.1507464791257E-4]:1.943661144393E-1)[&rate=5.1507464791257E-4]:1.133833255153E-2)[&rate=5.1507464791257E-4]:3.05403185736E-1,39[&rate=5.1507464791257E-4]:3.522885297158E-2)[&rate=5.1507464791257E-4]:4.688202726801E-2,((21[&rate=5.1507464791257E-4]:8.342959943144E-1,(18[&rate=5.1507464791257E-4]:4.908847056734E-1,23[&rate=5.1507464791257E-4]:5.100627878651E-1)[&rate=5.1507464791257E-4]:3.351921105589E-1)[&rate=5.1507464791257E-4]:6.39321001082E-2,(10[&rate=5.1507464791257E-4]:7.769085576887E-1,55[&rate=5.1507464791257E-4]:7.57730475497E-1)[&rate=5.1507464791257E-4]:3.638802988472E-2)[&rate=5.1507464791257E-4]:3.345677173237E-1)[&rate=5.1507464791257E-4]:6.491738197666E-2)[&rate=5.1507464791257E-4]:3.002648313414E-2)[&rate=5.1507464791257E-4]:3.432468610689E-1,(((16[&rate=5.1507464791257E-4]:8.30796419794E-1,(13[&rate=5.1507464791257E-4]:4.045851067875E-1,9[&rate=5.1507464791257E-4]:3.66228942404E-1)[&rate=5.1507464791257E-4]:4.179921349242E-1)[&rate=5.1507464791257E-4]:1.37195215598E-2,5[&rate=5.1507464791257E-4]:7.815022427237E-1)[&rate=5.1507464791257E-4]:2.660789402116E-1,3[&rate=5.1507464791257E-4]:9.955263884149E-1)[&rate=5.1507464791257E-4]:5.220354919771E-1)[&rate=5.1507464791257E-4]:4.775734126449E-1)[&rate=5.1507464791257E-4]:4.829832564558E-1,14[&rate=5.1507464791257E-4]:2.587707590588E0)[&rate=5.1507464791257E-4]:2.262665929504E-2)[&rate=5.1507464791257E-4]:1.974198504121E-1)[&rate=5.1507464791257E-4]:3.470497928457E-2)[&rate=5.1507464791257E-4]:4.796280606264E-2,(((37[&rate=5.1507464791257E-4]:1.660921705619E-1,31[&rate=5.1507464791257E-4]:1.660921705619E-1)[&rate=5.1507464791257E-4]:4.42411144542E-1,32[&rate=5.1507464791257E-4]:6.932027686559E-1)[&rate=5.1507464791257E-4]:2.21986305192E-1,35[&rate=5.1507464791257E-4]:9.042601120992E-1)[&rate=5.1507464791257E-4]:2.908414797276E-2)[&rate=5.1507464791257E-4]:9.364190981823E-3,(33[&rate=5.1507464791257E-4]:9.025349738374E-1,36[&rate=5.1507464791257E-4]:9.380540995202E-1)[&rate=5.1507464791257E-4]:2.651227503076E-2);
tree STATE_6050000 [&joint=-18001.615527734946,lnP=-18001.615527734946] = [&R] (((33[&rate=5.20233208342326E-4]:8.193858073617E-1,36[&rate=5.20233208342326E-4]:8.549049330446E-1)[&rate=5.20233208342326E-4]:1.309504813235E-1,((((((24[&rate=5.20233208342326E-4]:7.903439662348E-1,(6[&rate=5.20233208342326E-4]:2.09505696821E-1,7[&rate=5.20233208342326E-4]:2.09505696821E-1)[&rate=5.20233208342326E-4]:4.739889543452E-1)[&rate=5.20233208342326E-4]:1.671336678466E-1,((20[&rate=5.20233208342326E-4]:5.023882858332E-1,25[&rate=5.20233208342326E-4]:5.188266419976E-1)[&rate=5.20233208342326E-4]:3.252481802405E-1,28[&rate=5.20233208342326E-4]:8.824309866218E-1)[&rate=5.20233208342326E-4]:1.18882263898E-1)[&rate=5.20233208342326E-4]:5.104665043692E-1,2[&rate=5.20233208342326E-4]:1.284382494615E0)[&rate=5.20233208342326E-4]:1.274788544095E0,29[&rate=5.20233208342326E-4]:6.024452358807E-1)[&rate=5.20233208342326E-4]:1.062738745421E-1,((61[&rate=5.20233208342326E-4]:8.029178112091E-1,(38[&rate=5.20233208342326E-4]:7.06955868632E-1,(((((22[&rate=5.20233208342326E-4]:1.157870105618E0,(1[&rate=5.20233208342326E-4]:1.304155222144E-1,(19[&rate=5.20233208342326E-4]:5.274798906687E-1,26[&rate=5.20233208342326E-4]:5.521374249152E-1)[&rate=5.20233208342326E-4]:3.645794671622E-1)[&rate=5.20233208342326E-4]:2.466326655957E-1)[&rate=5.20233208342326E-4]:1.256813371548E-1,(((21[&rate=5.20233208342326E-4]:6.109978678667E-1,(18[&rate=5.20233208342326E-4]:5.914345848759E-1,23[&rate=5.20233208342326E-4]:6.106126670677E-1)[&rate=5.20233208342326E-4]:1.134410490866E-2)[&rate=5.20233208342326E-4]:2.835844188849E-1,(10[&rate=5.20233208342326E-4]:6.832252837011E-1,55[&rate=5.20233208342326E-4]:6.640472015093E-1)[&rate=5.20233208342326E-4]:1.264254962013E-1)[&rate=5.20233208342326E-4]:2.753961438088E-1,39[&rate=5.20233208342326E-4]:1.929349905362E-2)[&rate=5.20233208342326E-4]:1.026141081032E-1)[&rate=5.20233208342326E-4]:1.260900865633E-1,(57[&rate=5.20233208342326E-4]:3.731003151027E-1,((59[&rate=5.20233208342326E-4]:2.520605985559E-1,56[&rate=5.20233208342326E-4]:2.548003245833E-1)[&rate=5.20233208342326E-4]:3.489692332554E-2,60[&rate=5.20233208342326E-4]:2.924369739364E-1)[&rate=5.20233208342326E-4]:8.066334116626E-2)[&rate=5.20233208342326E-4]:1.121472721083E0)[&rate=5.20233208342326E-4]:7.001656378763E-2,((((41[&rate=5.20233208342326E-4]:5.670878868514E-1,49[&rate=5.20233208342326E-4]:5.944851471252E-1)[&rate=5.20233208342326E-4]:1.085204999034E-1,46[&rate=5.20233208342326E-4]:6.975261949739E-1)[&rate=5.20233208342326E-4]:3.367812767484E-1,((15[&rate=5.20233208342326E-4]:3.6120973406E-1,12[&rate=5.20233208342326E-4]:3.228535696763E-1)[&rate=5.20233208342326E-4]:4.434145588172E-1,((4[&rate=5.20233208342326E-4]:3.314954242285E-1,27[&rate=5.20233208342326E-4]:5.040981639545E-1)[&rate=5.20233208342326E-4]:2.277149126056E-1,(8[&rate=5.20233208342326E-4]:4.343886705223E-1,53[&rate=5.20233208342326E-4]:4.45347574632E-1)[&rate=5.20233208342326E-4]:1.741367348048E-1)[&rate=5.20233208342326E-4]:1.495235450843E-1)[&rate=5.20233208342326E-4]:2.735187952835E-1)[&rate=5.20233208342326E-4]:1.697113428058E-1,((((52[&rate=5.20233208342326E-4]:4.052411337736E-1,(54[&rate=5.20233208342326E-4]:4.014485057833E-1,(42[&rate=5.20233208342326E-4]:1.093170042098E-1,47[&rate=5.20233208342326E-4]:1.257553603742E-1)[&rate=5.20233208342326E-4]:1.003506796558E-1)[&rate=5.20233208342326E-4]:2.558474225107E-1)[&rate=5.20233208342326E-4]:3.259352521168E-1,(63[&rate=5.20233208342326E-4]:3.25227914591E-1,58[&rate=5.20233208342326E-4]:3.224881885636E-1)[&rate=5.20233208342326E-4]:4.443046356831E-1)[&rate=5.20233208342326E-4]:1.254448941054E-1,((17[&rate=5.20233208342326E-4]:5.732134344645E-1,11[&rate=5.20233208342326E-4]:5.348572700808E-1)[&rate=5.20233208342326E-4]:2.095680410256E-1,51[&rate=5.20233208342326E-4]:6.622335302846E-1)[&rate=5.20233208342326E-4]:1.943877497112E-1)[&rate=5.20233208342326E-4]:7.295587190331E-3,((40[&rate=5.20233208342326E-4]:6.688704799354E-2,50[&rate=5.20233208342326E-4]:6.613075390767E-3)[&rate=5.20233208342326E-4]:7.047344256705E-1,(48[&rate=5.20233208342326E-4]:7.923779639831E-1,(45[&rate=5.20233208342326E-4]:6.877493265768E-1,(43[&rate=5.20233208342326E-4]:6.219434935688E-1,44[&rate=5.20233208342326E-4]:6.192037675414E-1)[&rate=5.20233208342326E-4]:4.662775081626E-2)[&rate=5.20233208342326E-4]:1.01888911379E-1)[&rate=5.20233208342326E-4]:1.161317900099E-3)[&rate=5.20233208342326E-4]:1.525693661248E-1)[&rate=5.20233208342326E-4]:2.633896185748E-1)[&rate=5.20233208342326E-4]:1.824885936644E-1)[&rate=5.20233208342326E-4]:3.506202189953E-2,(((13[&rate=5.20233208342326E-4]:2.422259669154E-1,9[&rate=5.20233208342326E-4]:2.038698025319E-1)[&rate=5.20233208342326E-4]:6.67346436989E-1,(3[&rate=5.20233208342326E-4]:4.649902776244E-1,16[&rate=5.20233208342326E-4]:5.80058770775E-1)[&rate=5.20233208342326E-4]:3.377328112116E-1)[&rate=5.20233208342326E-4]:7.555710013592E-3,5[&rate=5.20233208342326E-4]:8.623335933701E-1)[&rate=5.20233208342326E-4]:5.400577545303E-1)[&rate=5.20233208342326E-4]:3.593590412797E-1)[&rate=5.20233208342326E-4]:9.48907522336E-1)[&rate=5.20233208342326E-4]:4.024347617745E-3,(14[&rate=5.20233208342326E-4]:2.596534600063E0,30[&rate=5.20233208342326E-4]:5.110416739455E-1)[&rate=5.20233208342326E-4]:1.756819056464E-1)[&rate=5.20233208342326E-4]:2.199553083098E-2)[&rate=5.20233208342326E-4]:2.655367727619E-2,62[&rate=5.20233208342326E-4]:7.926498368794E-1)[&rate=5.20233208342326E-4]:1.003094026254E-1)[&rate=5.20233208342326E-4]:2.74598369813E-2,(((37[&rate=5.20233208342326E-4]:5.048404807917E-1,31[&rate=5.20233208342326E-4]:5.048404807917E-1)[&rate=5.20233208342326E-4]:1.851416784618E-1,32[&rate=5.20233208342326E-4]:7.746816128055E-1)[&rate=5.20233208342326E-4]:2.04665288752E-1,(34[&rate=5.20233208342326E-4]:4.200416598951E-1,35[&rate=5.20233208342326E-4]:6.194952118076E-1)[&rate=5.20233208342326E-4]:3.489227280012E-1)[&rate=5.20233208342326E-4]:2.303938804331E-2);
tree STATE_6052000 [&joint=-18026.991253459593,lnP=-18026.991253459593] = [&R] (((62[&rate=5.731189874135929E-4]:8.006224245792E-1,(((29[&rate=5.731189874135929E-4]:5.005982145645E-1,61[&rate=5.731189874135929E-4]:6.208167937994E-1)[&rate=5.731189874135929E-4]:6.765994070215E-2,((38[&rate=5.731189874135929E-4]:8.294020021489E-1,((((57[&rate=5.731189874135929E-4]:4.527939559549E-1,(59[&rate=5.731189874135929E-4]:2.472775461298E-1,(56[&rate=5.731189874135929E-4]:1.964550290558E-1,60[&rate=5.731189874135929E-4]:1.991947550833E-1)[&rate=5.731189874135929E-4]:5.356224310136E-2)[&rate=5.731189874135929E-4]:2.000369577702E-1)[&rate=5.731189874135929E-4]:1.023460757362E0,(((21[&rate=5.731189874135929E-4]:8.373597638998E-1,(18[&rate=5.731189874135929E-4]:5.251280750563E-1,23[&rate=5.731189874135929E-4]:5.44306157248E-1)[&rate=5.731189874135929E-4]:3.040125107615E-1)[&rate=5.731189874135929E-4]:9.053722762131E-2,(10[&rate=5.731189874135929E-4]:6.869360125747E-1,55[&rate=5.731189874135929E-4]:6.67757930383E-1)[&rate=5.731189874135929E-4]:1.560294720972E-1)[&rate=5.731189874135929E-4]:3.560737615364E-1,(39[&rate=5.731189874135929E-4]:1.19837265889E-1,(22[&rate=5.731189874135929E-4]:1.041343745033E0,((26[&rate=5.731189874135929E-4]:6.917208161013E-1,19[&rate=5.731189874135929E-4]:6.670632818548E-1)[&rate=5.731189874135929E-4]:2.786417470813E-1,1[&rate=5.731189874135929E-4]:1.840611933197E-1)[&rate=5.731189874135929E-4]:7.646063390464E-2)[&rate=5.731189874135929E-4]:2.401373564728E-1)[&rate=5.731189874135929E-4]:1.344855566182E-2)[&rate=5.731189874135929E-4]:9.639354930038E-2)[&rate=5.731189874135929E-4]:6.27290784676E-3,((((15[&rate=5.731189874135929E-4]:2.476463673156E-1,12[&rate=5.731189874135929E-4]:2.092902029319E-1)[&rate=5.731189874135929E-4]:6.543676351129E-1,49[&rate=5.731189874135929E-4]:8.636578380448E-1)[&rate=5.731189874135929E-4]:1.254182788584E-1,(((4[&rate=5.731189874135929E-4]:8.921281138833E-2,27[&rate=5.731189874135929E-4]:2.618155511143E-1)[&rate=5.731189874135929E-4]:6.751219184008E-1,8[&rate=5.731189874135929E-4]:8.136497982823E-1)[&rate=5.731189874135929E-4]:9.777108164654E-2,(46[&rate=5.731189874135929E-4]:7.666550500208E-1,(53[&rate=5.731189874135929E-4]:4.089403447452E-1,41[&rate=5.731189874135929E-4]:3.788033584438E-1)[&rate=5.731189874135929E-4]:3.659338833579E-1)[&rate=5.731189874135929E-4]:1.475055559354E-1)[&rate=5.731189874135929E-4]:6.943605889232E-2)[&rate=5.731189874135929E-4]:2.963913370726E-1,(((44[&rate=5.731189874135929E-4]:7.938322020528E-1,((48[&rate=5.731189874135929E-4]:3.879541742898E-1,((40[&rate=5.731189874135929E-4]:8.217595239721E-2,50[&rate=5.731189874135929E-4]:2.190197979444E-2)[&rate=5.731189874135929E-4]:2.472488603528E-1,43[&rate=5.731189874135929E-4]:3.2942481275E-1)[&rate=5.731189874135929E-4]:3.661155332067E-2)[&rate=5.731189874135929E-4]:1.596464520386E-1,45[&rate=5.731189874135929E-4]:5.448609003011E-1)[&rate=5.731189874135929E-4]:2.708891099708E-1)[&rate=5.731189874135929E-4]:3.119650524179E-1,((17[&rate=5.731189874135929E-4]:8.440932525324E-1,11[&rate=5.731189874135929E-4]:8.057370881487E-1)[&rate=5.731189874135929E-4]:2.069124278029E-1,51[&rate=5.731189874135929E-4]:9.304577351297E-1)[&rate=5.731189874135929E-4]:1.178052727655E-1)[&rate=5.731189874135929E-4]:9.852828128206E-2,(((42[&rate=5.731189874135929E-4]:4.32619683395E-1,(54[&rate=5.731189874135929E-4]:5.383086858723E-1,47[&rate=5.731189874135929E-4]:3.629662201189E-1)[&rate=5.731189874135929E-4]:8.609181944044E-2)[&rate=5.731189874135929E-4]:4.695445005987E-1,(63[&rate=5.731189874135929E-4]:3.246976941806E-1,58[&rate=5.731189874135929E-4]:3.219579681532E-1)[&rate=5.731189874135929E-4]:5.55548681594E-1)[&rate=5.731189874135929E-4]:1.588331293483E-1,52[&rate=5.731189874135929E-4]:1.000723340739E0)[&rate=5.731189874135929E-4]:1.46067948438E-1)[&rate=5.731189874135929E-4]:5.648438397672E-2)[&rate=5.731189874135929E-4]:2.445742746169E-2)[&rate=5.731189874135929E-4]:3.272370639328E-1,((3[&rate=5.731189874135929E-4]:3.190114922431E-1,16[&rate=5.731189874135929E-4]:4.340799853937E-1)[&rate=5.731189874135929E-4]:6.800726107203E-1,(5[&rate=5.731189874135929E-4]:7.989100579418E-1,(13[&rate=5.731189874135929E-4]:5.508323871583E-1,9[&rate=5.731189874135929E-4]:5.124762227748E-1)[&rate=5.731189874135929E-4]:3.028721913313E-1)[&rate=5.731189874135929E-4]:2.52228839542E-1)[&rate=5.731189874135929E-4]:5.613655136401E-1)[&rate=5.731189874135929E-4]:2.716921115731E-1)[&rate=5.731189874135929E-4]:6.010575319133E-1,30[&rate=5.731189874135929E-4]:4.572953750685E-1)[&rate=5.731189874135929E-4]:1.109627801981E-1)[&rate=5.731189874135929E-4]:1.113723791735E-1,(14[&rate=5.731189874135929E-4]:2.739363081464E0,((28[&rate=5.731189874135929E-4]:9.886457554128E-1,((24[&rate=5.731189874135929E-4]:8.059202006072E-1,(6[&rate=5.731189874135929E-4]:2.585508974513E-1,7[&rate=5.731189874135929E-4]:2.585508974513E-1)[&rate=5.731189874135929E-4]:4.405199880873E-1)[&rate=5.731189874135929E-4]:9.882171847185E-2,(20[&rate=5.731189874135929E-4]:4.349028374299E-1,25[&rate=5.731189874135929E-4]:4.513411935943E-1)[&rate=5.731189874135929E-4]:4.588801775395E-1)[&rate=5.731189874135929E-4]:4.006821989539E-2)[&rate=5.731189874135929E-4]:1.42248525185E-1,2[&rate=5.731189874135929E-4]:9.034970203238E-1)[&rate=5.731189874135929E-4]:1.707098937852E0)[&rate=5.731189874135929E-4]:2.576037909326E-2)[&rate=5.731189874135929E-4]:6.361484095878E-2)[&rate=5.731189874135929E-4]:6.504643031902E-2,(35[&rate=5.731189874135929E-4]:8.492286465193E-1,((33[&rate=5.731189874135929E-4]:6.506650748349E-1,36[&rate=5.731189874135929E-4]:6.861842005177E-1)[&rate=5.731189874135929E-4]:1.509515686035E-1,34[&rate=5.731189874135929E-4]:6.158242937115E-1)[&rate=5.731189874135929E-4]:3.39508008953E-2)[&rate=5.731189874135929E-4]:8.747845974493E-2)[&rate=5.731189874135929E-4]:1.133663977077E-1,((37[&rate=5.731189874135929E-4]:6.696690140458E-1,31[&rate=5.731189874135929E-4]:6.696690140458E-1)[&rate=5.731189874135929E-4]:5.582615711772E-2,32[&rate=5.731189874135929E-4]:8.101946247156E-1)[&rate=5.731189874135929E-4]:2.508078410051E-1);
tree STATE_6054000 [&joint=-18016.3547310558,lnP=-18016.3547310558] = [&R] ((14[&rate=4.958433367573497E-4]:2.909199862921E0,(62[&rate=4.958433367573497E-4]:7.934075020522E-1,(61[&rate=4.958433367573497E-4]:8.349082483873E-1,((29[&rate=4.958433367573497E-4]:5.852838882993E-1,34[&rate=4.958433367573497E-4]:5.142456369331E-1)[&rate=4.958433367573497E-4]:4.963436880157E-3,((((24[&rate=4.958433367573497E-4]:9.082278957052E-1,(6[&rate=4.958433367573497E-4]:1.994374718845E-1,7[&rate=4.958433367573497E-4]:1.994374718845E-1)[&rate=4.958433367573497E-4]:6.019411087522E-1)[&rate=4.958433367573497E-4]:1.435046526707E-1,((20[&rate=4.958433367573497E-4]:5.196662783144E-1,25[&rate=4.958433367573497E-4]:5.361046344788E-1)[&rate=4.958433367573497E-4]:3.928149241847E-1,28[&rate=4.958433367573497E-4]:9.672757230472E-1)[&rate=4.958433367573497E-4]:1.282924417672E-1)[&rate=4.958433367573497E-4]:2.337647169415E-1,2[&rate=4.958433367573497E-4]:1.101935621482E0)[&rate=4.958433367573497E-4]:1.299649972056E0,(38[&rate=4.958433367573497E-4]:6.552240199203E-1,((((57[&rate=4.958433367573497E-4]:4.601293331583E-1,(56[&rate=4.958433367573497E-4]:2.936008354529E-1,(59[&rate=4.958433367573497E-4]:2.769170383295E-1,60[&rate=4.958433367573497E-4]:2.823964903844E-1)[&rate=4.958433367573497E-4]:1.394407109602E-2)[&rate=4.958433367573497E-4]:1.637887716778E-1)[&rate=4.958433367573497E-4]:1.102135795253E0,((((23[&rate=4.958433367573497E-4]:5.547725525444E-1,18[&rate=4.958433367573497E-4]:5.355944703527E-1)[&rate=4.958433367573497E-4]:1.928268580694E-1,21[&rate=4.958433367573497E-4]:7.366405065041E-1)[&rate=4.958433367573497E-4]:1.000049665009E-1,(10[&rate=4.958433367573497E-4]:5.916351863633E-1,55[&rate=4.958433367573497E-4]:5.724571041715E-1)[&rate=4.958433367573497E-4]:1.600787797925E-1)[&rate=4.958433367573497E-4]:5.582075485171E-1,(39[&rate=4.958433367573497E-4]:2.393158719955E-1,(22[&rate=4.958433367573497E-4]:1.070564260786E0,((1[&rate=4.958433367573497E-4]:2.162745000756E-1,19[&rate=4.958433367573497E-4]:9.779183356921E-1)[&rate=4.958433367573497E-4]:2.799851360658E-2,26[&rate=4.958433367573497E-4]:1.030574383545E0)[&rate=4.958433367573497E-4]:4.546932929575E-2)[&rate=4.958433367573497E-4]:3.303954468257E-1)[&rate=4.958433367573497E-4]:4.852218019884E-3)[&rate=4.958433367573497E-4]:7.152169592987E-2)[&rate=4.958433367573497E-4]:8.679497178494E-4,(((((15[&rate=4.958433367573497E-4]:7.049281503913E-1,12[&rate=4.958433367573497E-4]:6.665719860076E-1)[&rate=4.958433367573497E-4]:2.511687381443E-1,(53[&rate=4.958433367573497E-4]:7.850483212158E-1,((4[&rate=4.958433367573497E-4]:1.130096060961E-1,27[&rate=4.958433367573497E-4]:2.856123458222E-1)[&rate=4.958433367573497E-4]:4.65609245862E-1,49[&rate=4.958433367573497E-4]:6.361530985333E-1)[&rate=4.958433367573497E-4]:1.461554966549E-1)[&rate=4.958433367573497E-4]:1.354321289637E-1)[&rate=4.958433367573497E-4]:8.692533661624E-2,8[&rate=4.958433367573497E-4]:9.964468826861E-1)[&rate=4.958433367573497E-4]:6.033263642486E-2,(46[&rate=4.958433367573497E-4]:6.187550998035E-1,41[&rate=4.958433367573497E-4]:5.968372915844E-1)[&rate=4.958433367573497E-4]:4.407641453349E-1)[&rate=4.958433367573497E-4]:2.116946792143E-1,(((44[&rate=4.958433367573497E-4]:1.001670576275E0,((45[&rate=4.958433367573497E-4]:6.448591800754E-1,43[&rate=4.958433367573497E-4]:6.256810978837E-1)[&rate=4.958433367573497E-4]:2.327613964066E-2,((40[&rate=4.958433367573497E-4]:2.104507963654E-1,50[&rate=4.958433367573497E-4]:1.501768237626E-1)[&rate=4.958433367573497E-4]:2.690586613027E-1,48[&rate=4.958433367573497E-4]:5.014272658871E-1)[&rate=4.958433367573497E-4]:1.694477798563E-1)[&rate=4.958433367573497E-4]:3.554530647777E-1)[&rate=4.958433367573497E-4]:1.191107145725E-1,((17[&rate=4.958433367573497E-4]:7.035206877295E-1,11[&rate=4.958433367573497E-4]:6.651645233458E-1)[&rate=4.958433367573497E-4]:2.486830707911E-1,51[&rate=4.958433367573497E-4]:8.316558133151E-1)[&rate=4.958433367573497E-4]:2.315912309567E-1)[&rate=4.958433367573497E-4]:1.171169226529E-2,(((42[&rate=4.958433367573497E-4]:6.856333563184E-1,(47[&rate=4.958433367573497E-4]:2.934001054254E-1,54[&rate=4.958433367573497E-4]:4.687425711787E-1)[&rate=4.958433367573497E-4]:4.086716070574E-1)[&rate=4.958433367573497E-4]:1.807025369697E-1,52[&rate=4.958433367573497E-4]:8.060619206853E-1)[&rate=4.958433367573497E-4]:6.628001588299E-2,(63[&rate=4.958433367573497E-4]:4.374948157185E-1,58[&rate=4.958433367573497E-4]:4.347550896911E-1)[&rate=4.958433367573497E-4]:4.732032852335E-1)[&rate=4.958433367573497E-4]:2.026167999688E-1)[&rate=4.958433367573497E-4]:1.195428590485E-1)[&rate=4.958433367573497E-4]:1.138369619952E-1)[&rate=4.958433367573497E-4]:6.811689928913E-2,((3[&rate=4.958433367573497E-4]:6.288796406507E-1,16[&rate=4.958433367573497E-4]:7.439481338013E-1)[&rate=4.958433367573497E-4]:6.192527498311E-1,(5[&rate=4.958433367573497E-4]:1.039423514436E0,(13[&rate=4.958433367573497E-4]:4.322869957501E-1,9[&rate=4.958433367573497E-4]:3.939308313666E-1)[&rate=4.958433367573497E-4]:6.619310392341E-1)[&rate=4.958433367573497E-4]:2.607636705659E-1)[&rate=4.958433367573497E-4]:1.338025184431E-1)[&rate=4.958433367573497E-4]:2.76028837023E-1)[&rate=4.958433367573497E-4]:7.627999297822E-1)[&rate=4.958433367573497E-4]:1.453875344707E-1)[&rate=4.958433367573497E-4]:1.24442343973E-1)[&rate=4.958433367573497E-4]:2.13407837194E-2)[&rate=4.958433367573497E-4]:8.767648393187E-2)[&rate=4.958433367573497E-4]:1.149251350635E-1,(30[&rate=4.958433367573497E-4]:7.547789232804E-1,(((33[&rate=4.958433367573497E-4]:6.193573040596E-1,36[&rate=4.958433367573497E-4]:6.548764297425E-1)[&rate=4.958433367573497E-4]:2.005068343399E-1,((37[&rate=4.958433367573497E-4]:4.929958917064E-1,31[&rate=4.958433367573497E-4]:4.929958917064E-1)[&rate=4.958433367573497E-4]:8.03691315475E-2,32[&rate=4.958433367573497E-4]:6.58064476806E-1)[&rate=4.958433367573497E-4]:1.863898255279E-1)[&rate=4.958433367573497E-4]:1.564214922641E-2,35[&rate=4.958433367573497E-4]:8.491674898116E-1)[&rate=4.958433367573497E-4]:3.402673401509E-2)[&rate=4.958433367573497E-4]:1.838531485868E-1);
tree STATE_6056000 [&joint=-17998.91889362251,lnP=-17998.91889362251] = [&R] ((((29[&rate=4.4126897287459797E-4]:5.377262069948E-1,(38[&rate=4.4126897287459797E-4]:9.352189388836E-1,((((57[&rate=4.4126897287459797E-4]:6.064199015565E-1,(59[&rate=4.4126897287459797E-4]:4.335402358732E-1,(56[&rate=4.4126897287459797E-4]:2.514830113607E-1,60[&rate=4.4126897287459797E-4]:2.542227373883E-1)[&rate=4.4126897287459797E-4]:1.847969505399E-1)[&rate=4.4126897287459797E-4]:1.674002136283E-1)[&rate=4.4126897287459797E-4]:8.871106468338E-1,((39[&rate=4.4126897287459797E-4]:9.79807556755E-2,(22[&rate=4.4126897287459797E-4]:9.398597729698E-1,((26[&rate=4.4126897287459797E-4]:6.854870620304E-1,19[&rate=4.4126897287459797E-4]:6.60829527784E-1)[&rate=4.4126897287459797E-4]:2.330074200217E-1,1[&rate=4.4126897287459797E-4]:1.321931121892E-1)[&rate=4.4126897287459797E-4]:2.684474297237E-2)[&rate=4.4126897287459797E-4]:3.197648183221E-1)[&rate=4.4126897287459797E-4]:5.509068296184E-2,(((23[&rate=4.4126897287459797E-4]:5.616775766376E-1,18[&rate=4.4126897287459797E-4]:5.424994944459E-1)[&rate=4.4126897287459797E-4]:1.696083990142E-1,21[&rate=4.4126897287459797E-4]:7.203270715422E-1)[&rate=4.4126897287459797E-4]:1.532668252447E-1,(10[&rate=4.4126897287459797E-4]:5.015088785671E-1,55[&rate=4.4126897287459797E-4]:4.823307963753E-1)[&rate=4.4126897287459797E-4]:2.871535113707E-1)[&rate=4.4126897287459797E-4]:4.301624733571E-1)[&rate=4.4126897287459797E-4]:9.388376728711E-2)[&rate=4.4126897287459797E-4]:2.544987704793E-2,((((((53[&rate=4.4126897287459797E-4]:5.590236385862E-1,(15[&rate=4.4126897287459797E-4]:4.014723496367E-1,12[&rate=4.4126897287459797E-4]:3.63116185253E-1)[&rate=4.4126897287459797E-4]:1.931677273056E-1)[&rate=4.4126897287459797E-4]:7.509521215053E-3,8[&rate=4.4126897287459797E-4]:5.555742556916E-1)[&rate=4.4126897287459797E-4]:7.184443225369E-2,(4[&rate=4.4126897287459797E-4]:2.448233668264E-1,27[&rate=4.4126897287459797E-4]:4.174261065524E-1)[&rate=4.4126897287459797E-4]:3.332802526257E-1)[&rate=4.4126897287459797E-4]:3.669914384882E-1,49[&rate=4.4126897287459797E-4]:1.002629304516E0)[&rate=4.4126897287459797E-4]:4.266095986844E-2,(46[&rate=4.4126897287459797E-4]:7.098314856864E-1,41[&rate=4.4126897287459797E-4]:6.879136774673E-1)[&rate=4.4126897287459797E-4]:3.299793266429E-1)[&rate=4.4126897287459797E-4]:1.26280907634E-1,((((45[&rate=4.4126897287459797E-4]:5.8422562932E-1,((40[&rate=4.4126897287459797E-4]:1.975725231428E-1,50[&rate=4.4126897287459797E-4]:1.372985505401E-1)[&rate=4.4126897287459797E-4]:2.427830066587E-1,48[&rate=4.4126897287459797E-4]:4.622733380206E-1)[&rate=4.4126897287459797E-4]:1.246920173267E-1)[&rate=4.4126897287459797E-4]:1.248734556292E-1,(43[&rate=4.4126897287459797E-4]:5.643087492113E-1,44[&rate=4.4126897287459797E-4]:5.615690231839E-1)[&rate=4.4126897287459797E-4]:1.256122535462E-1)[&rate=4.4126897287459797E-4]:3.205896374494E-1,((17[&rate=4.4126897287459797E-4]:5.949282932248E-1,11[&rate=4.4126897287459797E-4]:5.565721288411E-1)[&rate=4.4126897287459797E-4]:5.763089884644E-2,51[&rate=4.4126897287459797E-4]:5.320112468657E-1)[&rate=4.4126897287459797E-4]:4.182254207384E-1)[&rate=4.4126897287459797E-4]:6.417831194679E-2,((52[&rate=4.4126897287459797E-4]:6.437407857162E-1,(47[&rate=4.4126897287459797E-4]:4.434145856534E-1,(42[&rate=4.4126897287459797E-4]:1.682554674755E-1,54[&rate=4.4126897287459797E-4]:3.600362893932E-1)[&rate=4.4126897287459797E-4]:2.587207620136E-1)[&rate=4.4126897287459797E-4]:2.7703852883E-1)[&rate=4.4126897287459797E-4]:1.009697303242E-1,(63[&rate=4.4126897287459797E-4]:2.012691151102E-1,58[&rate=4.4126897287459797E-4]:1.985293890829E-1)[&rate=4.4126897287459797E-4]:5.817975653139E-1)[&rate=4.4126897287459797E-4]:2.697044635104E-1)[&rate=4.4126897287459797E-4]:7.496441164528E-2)[&rate=4.4126897287459797E-4]:1.748065136939E-1)[&rate=4.4126897287459797E-4]:1.073615460484E-1,(((3[&rate=4.4126897287459797E-4]:4.477984330258E-1,16[&rate=4.4126897287459797E-4]:5.628669261764E-1)[&rate=4.4126897287459797E-4]:3.79250407757E-1,5[&rate=4.4126897287459797E-4]:8.791036353032E-1)[&rate=4.4126897287459797E-4]:1.187573489988E-1,(13[&rate=4.4126897287459797E-4]:6.110888379952E-1,9[&rate=4.4126897287459797E-4]:5.727326736118E-1)[&rate=4.4126897287459797E-4]:4.415666668546E-1)[&rate=4.4126897287459797E-4]:4.312207132119E-1)[&rate=4.4126897287459797E-4]:5.609317619178E-1)[&rate=4.4126897287459797E-4]:5.75671427105E-1)[&rate=4.4126897287459797E-4]:1.421012261738E-1,((((20[&rate=4.4126897287459797E-4]:6.166788933053E-1,25[&rate=4.4126897287459797E-4]:6.331172494697E-1)[&rate=4.4126897287459797E-4]:4.592947773751E-1,(28[&rate=4.4126897287459797E-4]:1.110751143674E0,(24[&rate=4.4126897287459797E-4]:7.897775246505E-1,(6[&rate=4.4126897287459797E-4]:5.062625507867E-1,7[&rate=4.4126897287459797E-4]:5.062625507867E-1)[&rate=4.4126897287459797E-4]:1.766656587953E-1)[&rate=4.4126897287459797E-4]:2.771380025848E-1)[&rate=4.4126897287459797E-4]:2.001704755473E-2)[&rate=4.4126897287459797E-4]:1.464806997311E-1,2[&rate=4.4126897287459797E-4]:1.049851630686E0)[&rate=4.4126897287459797E-4]:1.585311960628E0,(62[&rate=4.4126897287459797E-4]:7.324414090418E-1,(61[&rate=4.4126897287459797E-4]:7.293279319589E-1,34[&rate=4.4126897287459797E-4]:5.380711013578E-1)[&rate=4.4126897287459797E-4]:6.595500713741E-2)[&rate=4.4126897287459797E-4]:3.373428622359E-3)[&rate=4.4126897287459797E-4]:1.389644684759E-3)[&rate=4.4126897287459797E-4]:2.69983208504E-2,((((37[&rate=4.4126897287459797E-4]:2.664787622952E-1,31[&rate=4.4126897287459797E-4]:2.664787622952E-1)[&rate=4.4126897287459797E-4]:3.020184625304E-1,32[&rate=4.4126897287459797E-4]:6.531966783777E-1)[&rate=4.4126897287459797E-4]:1.64257179856E-1,35[&rate=4.4126897287459797E-4]:8.065248964849E-1)[&rate=4.4126897287459797E-4]:7.042801748383E-3,(33[&rate=4.4126897287459797E-4]:3.535189439615E-1,36[&rate=4.4126897287459797E-4]:3.890380696444E-1)[&rate=4.4126897287459797E-4]:4.463875520862E-1)[&rate=4.4126897287459797E-4]:2.167335633191E-2)[&rate=4.4126897287459797E-4]:4.619399058085E-3,(30[&rate=4.4126897287459797E-4]:6.869271479703E-1,14[&rate=4.4126897287459797E-4]:2.772420074088E0)[&rate=4.4126897287459797E-4]:2.451800510675E-2);
tree STATE_6058000 [&joint=-18015.61370710472,lnP=-18015.61370710472] = [&R] (((29[&rate=5.167582872050807E-4]:6.820939779548E-1,((38[&rate=5.167582872050807E-4]:8.622983392841E-1,(((((((15[&rate=5.167582872050807E-4]:4.433121150654E-1,12[&rate=5.167582872050807E-4]:4.049559506817E-1)[&rate=5.167582872050807E-4]:5.325999934387E-1,(49[&rate=5.167582872050807E-4]:5.700209045402E-1,(46[&rate=5.167582872050807E-4]:5.201082729486E-1,41[&rate=5.167582872050807E-4]:4.981904647295E-1)[&rate=5.167582872050807E-4]:4.443317953697E-2)[&rate=5.167582872050807E-4]:3.675350395802E-1)[&rate=5.167582872050807E-4]:1.478682916588E-2,(8[&rate=5.167582872050807E-4]:7.139485494271E-1,(53[&rate=5.167582872050807E-4]:5.875301953105E-1,(4[&rate=5.167582872050807E-4]:4.694426839026E-1,27[&rate=5.167582872050807E-4]:6.420454236286E-1)[&rate=5.167582872050807E-4]:5.781353880509E-2)[&rate=5.167582872050807E-4]:1.373772582263E-1)[&rate=5.167582872050807E-4]:2.301750457771E-1)[&rate=5.167582872050807E-4]:3.546462974296E-1,(((52[&rate=5.167582872050807E-4]:8.912127816924E-1,((47[&rate=5.167582872050807E-4]:9.42036137117E-2,54[&rate=5.167582872050807E-4]:2.695460794651E-1)[&rate=5.167582872050807E-4]:4.770802033517E-1,42[&rate=5.167582872050807E-4]:5.54845460899E-1)[&rate=5.167582872050807E-4]:3.966412933962E-1)[&rate=5.167582872050807E-4]:1.433138191138E-1,(63[&rate=5.167582872050807E-4]:5.148209634736E-1,58[&rate=5.167582872050807E-4]:5.120812374463E-1)[&rate=5.167582872050807E-4]:5.580618017163E-1)[&rate=5.167582872050807E-4]:7.486747711722E-2,(((17[&rate=5.167582872050807E-4]:6.02986626645E-1,11[&rate=5.167582872050807E-4]:5.646304622613E-1)[&rate=5.167582872050807E-4]:8.38369221207E-3,51[&rate=5.167582872050807E-4]:4.908223736516E-1)[&rate=5.167582872050807E-4]:5.443935259515E-1,((((40[&rate=5.167582872050807E-4]:2.879387810839E-1,50[&rate=5.167582872050807E-4]:2.276648084811E-1)[&rate=5.167582872050807E-4]:2.425640937006E-1,48[&rate=5.167582872050807E-4]:5.524206830035E-1)[&rate=5.167582872050807E-4]:2.415596432114E-1,(45[&rate=5.167582872050807E-4]:7.806411638971E-1,43[&rate=5.167582872050807E-4]:7.614630817054E-1)[&rate=5.167582872050807E-4]:1.05994362904E-2)[&rate=5.167582872050807E-4]:7.419290306792E-2,44[&rate=5.167582872050807E-4]:8.435156950364E-1)[&rate=5.167582872050807E-4]:2.492344511421E-1)[&rate=5.167582872050807E-4]:7.417817832036E-2)[&rate=5.167582872050807E-4]:1.154032119705E-1)[&rate=5.167582872050807E-4]:2.869390467508E-2,((22[&rate=5.167582872050807E-4]:1.048094031343E0,((26[&rate=5.167582872050807E-4]:5.553564830589E-1,19[&rate=5.167582872050807E-4]:5.306989488124E-1)[&rate=5.167582872050807E-4]:3.299957813331E-1,1[&rate=5.167582872050807E-4]:9.905089452908E-2)[&rate=5.167582872050807E-4]:1.682212190055E-1)[&rate=5.167582872050807E-4]:3.455390994875E-1,(39[&rate=5.167582872050807E-4]:2.267611268558E-1,(((23[&rate=5.167582872050807E-4]:5.61686208928E-1,18[&rate=5.167582872050807E-4]:5.425081267362E-1)[&rate=5.167582872050807E-4]:1.118348332272E-1,21[&rate=5.167582872050807E-4]:6.625621380456E-1)[&rate=5.167582872050807E-4]:2.659858997211E-1,(10[&rate=5.167582872050807E-4]:5.409069487785E-1,55[&rate=5.167582872050807E-4]:5.217288665867E-1)[&rate=5.167582872050807E-4]:3.02709582139E-1)[&rate=5.167582872050807E-4]:4.488980205958E-1)[&rate=5.167582872050807E-4]:5.228168358149E-3)[&rate=5.167582872050807E-4]:2.972107743744E-2)[&rate=5.167582872050807E-4]:2.325140657507E-2,(57[&rate=5.167582872050807E-4]:7.265593901282E-1,((56[&rate=5.167582872050807E-4]:1.800341104335E-2,59[&rate=5.167582872050807E-4]:1.526368501599E-2)[&rate=5.167582872050807E-4]:2.230657000829E-1,60[&rate=5.167582872050807E-4]:2.438088371539E-1)[&rate=5.167582872050807E-4]:4.827505529743E-1)[&rate=5.167582872050807E-4]:8.04977731564E-1)[&rate=5.167582872050807E-4]:2.568545710597E-1,((13[&rate=5.167582872050807E-4]:9.748670804727E-1,9[&rate=5.167582872050807E-4]:9.365109160892E-1)[&rate=5.167582872050807E-4]:4.707712152057E-1,((3[&rate=5.167582872050807E-4]:2.871979753171E-1,16[&rate=5.167582872050807E-4]:4.022664684678E-1)[&rate=5.167582872050807E-4]:1.900051329479E-1,5[&rate=5.167582872050807E-4]:5.292579027855E-1)[&rate=5.167582872050807E-4]:8.61585872345E-1)[&rate=5.167582872050807E-4]:2.002876436487E-1)[&rate=5.167582872050807E-4]:3.259614410528E-1)[&rate=5.167582872050807E-4]:7.889037894782E-1,((35[&rate=5.167582872050807E-4]:6.785811302452E-1,(33[&rate=5.167582872050807E-4]:6.435826928446E-1,36[&rate=5.167582872050807E-4]:6.791018185274E-1)[&rate=5.167582872050807E-4]:2.133723521507E-2)[&rate=5.167582872050807E-4]:3.93145744228E-2,((37[&rate=5.167582872050807E-4]:3.300451842684E-1,31[&rate=5.167582872050807E-4]:3.300451842684E-1)[&rate=5.167582872050807E-4]:7.587604696472E-2,32[&rate=5.167582872050807E-4]:4.906206847851E-1)[&rate=5.167582872050807E-4]:2.382039816316E-1)[&rate=5.167582872050807E-4]:8.855756564669E-2)[&rate=5.167582872050807E-4]:4.056008186396E-3)[&rate=5.167582872050807E-4]:2.901983912609E-3,30[&rate=5.167582872050807E-4]:6.849959618675E-1)[&rate=5.167582872050807E-4]:6.923909302194E-2,(62[&rate=5.167582872050807E-4]:8.039960226956E-1,(((((((20[&rate=5.167582872050807E-4]:2.150813690557E-1,25[&rate=5.167582872050807E-4]:2.3151972522E-1)[&rate=5.167582872050807E-4]:4.10290057653E-1,28[&rate=5.167582872050807E-4]:6.801659472567E-1)[&rate=5.167582872050807E-4]:2.605946255681E-1,(24[&rate=5.167582872050807E-4]:6.105766938904E-1,(6[&rate=5.167582872050807E-4]:1.958876352811E-1,7[&rate=5.167582872050807E-4]:1.958876352811E-1)[&rate=5.167582872050807E-4]:3.078397435407E-1)[&rate=5.167582872050807E-4]:2.86348262496E-1)[&rate=5.167582872050807E-4]:1.603429418209E-1,2[&rate=5.167582872050807E-4]:8.737062543716E-1)[&rate=5.167582872050807E-4]:1.761365034469E0,61[&rate=5.167582872050807E-4]:7.985640652458E-1)[&rate=5.167582872050807E-4]:6.211562870355E-3,14[&rate=5.167582872050807E-4]:2.770049974998E0)[&rate=5.167582872050807E-4]:2.332972479675E-2,34[&rate=5.167582872050807E-4]:6.368485223118E-1)[&rate=5.167582872050807E-4]:3.873219983731E-2)[&rate=5.167582872050807E-4]:7.616081374094E-3);
tree STATE_6060000 [&joint=-18022.587860377374,lnP=-18022.587860377374] = [&R] ((((38[&rate=5.729323232584634E-4]:1.181211162499E0,(((39[&rate=5.729323232584634E-4]:3.347051060739E-1,((((23[&rate=5.729323232584634E-4]:3.358020776304E-1,18[&rate=5.729323232584634E-4]:3.166239954387E-1)[&rate=5.729323232584634E-4]:2.69445365791E-1,21[&rate=5.729323232584634E-4]:5.942885393118E-1)[&rate=5.729323232584634E-4]:1.296934551025E-1,(10[&rate=5.729323232584634E-4]:5.484599644149E-1,55[&rate=5.729323232584634E-4]:5.292818822232E-1)[&rate=5.729323232584634E-4]:9.05905231501E-2)[&rate=5.729323232584634E-4]:7.169734992436E-1,(22[&rate=5.729323232584634E-4]:1.04414928234E0,((26[&rate=5.729323232584634E-4]:6.583906929611E-1,19[&rate=5.729323232584634E-4]:6.337331587147E-1)[&rate=5.729323232584634E-4]:3.707729684526E-1,1[&rate=5.729323232584634E-4]:2.428622915508E-1)[&rate=5.729323232584634E-4]:2.046507298108E-2)[&rate=5.729323232584634E-4]:4.077651154274E-1)[&rate=5.729323232584634E-4]:4.443454392269E-2)[&rate=5.729323232584634E-4]:9.158875026363E-2,((57[&rate=5.729323232584634E-4]:4.249396111346E-1,((59[&rate=5.729323232584634E-4]:2.831665354012E-1,56[&rate=5.729323232584634E-4]:2.859062614285E-1)[&rate=5.729323232584634E-4]:4.9319113492E-2,60[&rate=5.729323232584634E-4]:3.379651009481E-1)[&rate=5.729323232584634E-4]:8.697451018649E-2)[&rate=5.729323232584634E-4]:1.246623034484E0,((((15[&rate=5.729323232584634E-4]:5.019956614924E-1,12[&rate=5.729323232584634E-4]:4.636394971087E-1)[&rate=5.729323232584634E-4]:2.6347301085E-1,((4[&rate=5.729323232584634E-4]:3.024751723718E-1,27[&rate=5.729323232584634E-4]:4.750779120978E-1)[&rate=5.729323232584634E-4]:2.147993427773E-1,(53[&rate=5.729323232584634E-4]:1.446281381439E-1,8[&rate=5.729323232584634E-4]:1.336692340343E-1)[&rate=5.729323232584634E-4]:4.32920349608E-1)[&rate=5.729323232584634E-4]:1.523037462344E-1)[&rate=5.729323232584634E-4]:2.341072502601E-1,(41[&rate=5.729323232584634E-4]:5.335358157632E-1,(46[&rate=5.729323232584634E-4]:5.201429752598E-1,49[&rate=5.729323232584634E-4]:5.256224273145E-1)[&rate=5.729323232584634E-4]:3.53106487225E-2)[&rate=5.729323232584634E-4]:4.002866821818E-1)[&rate=5.729323232584634E-4]:4.038242190568E-1,(((17[&rate=5.729323232584634E-4]:4.797089315211E-1,11[&rate=5.729323232584634E-4]:4.413527671374E-1)[&rate=5.729323232584634E-4]:1.193141493182E-1,51[&rate=5.729323232584634E-4]:4.784751356338E-1)[&rate=5.729323232584634E-4]:6.470714429075E-1,(((48[&rate=5.729323232584634E-4]:5.203817786961E-1,(43[&rate=5.729323232584634E-4]:2.355360614972E-1,45[&rate=5.729323232584634E-4]:2.547141436889E-1)[&rate=5.729323232584634E-4]:2.629279089799E-1)[&rate=5.729323232584634E-4]:7.561461900301E-2,((40[&rate=5.729323232584634E-4]:1.73338226374E-1,50[&rate=5.729323232584634E-4]:1.130642537713E-1)[&rate=5.729323232584634E-4]:1.959812005989E-1,44[&rate=5.729323232584634E-4]:3.665797009456E-1)[&rate=5.729323232584634E-4]:2.047591625071E-1)[&rate=5.729323232584634E-4]:4.034557067785E-1,((((47[&rate=5.729323232584634E-4]:2.01115842186E-1,54[&rate=5.729323232584634E-4]:3.764583079394E-1)[&rate=5.729323232584634E-4]:6.065387547612E-2,42[&rate=5.729323232584634E-4]:2.453313614978E-1)[&rate=5.729323232584634E-4]:1.732923923565E-1,52[&rate=5.729323232584634E-4]:3.583497812515E-1)[&rate=5.729323232584634E-4]:3.990574396302E-1,(63[&rate=5.729323232584634E-4]:3.973232870559E-1,58[&rate=5.729323232584634E-4]:3.945835610286E-1)[&rate=5.729323232584634E-4]:3.984400982095E-1)[&rate=5.729323232584634E-4]:1.598531027741E-1)[&rate=5.729323232584634E-4]:2.082862548856E-1)[&rate=5.729323232584634E-4]:1.573056179124E-1)[&rate=5.729323232584634E-4]:1.339159286167E-1)[&rate=5.729323232584634E-4]:1.306553184802E-3)[&rate=5.729323232584634E-4]:2.782752700094E-1,((5[&rate=5.729323232584634E-4]:6.029844680907E-1,(3[&rate=5.729323232584634E-4]:3.876395595365E-1,16[&rate=5.729323232584634E-4]:5.027080526871E-1)[&rate=5.729323232584634E-4]:1.632901140337E-1)[&rate=5.729323232584634E-4]:1.552697796236E-1,(13[&rate=5.729323232584634E-4]:3.250412058294E-1,9[&rate=5.729323232584634E-4]:2.86685041446E-1)[&rate=5.729323232584634E-4]:4.880075624326E-1)[&rate=5.729323232584634E-4]:9.956299471258E-1)[&rate=5.729323232584634E-4]:4.821214882067E-1)[&rate=5.729323232584634E-4]:4.701352674685E-1,30[&rate=5.729323232584634E-4]:6.781822709734E-1)[&rate=5.729323232584634E-4]:3.01867763958E-2,((14[&rate=5.729323232584634E-4]:2.763982728618E0,(((24[&rate=5.729323232584634E-4]:5.232505754816E-1,(6[&rate=5.729323232584634E-4]:1.598953257731E-1,7[&rate=5.729323232584634E-4]:1.598953257731E-1)[&rate=5.729323232584634E-4]:2.565059346399E-1)[&rate=5.729323232584634E-4]:2.003433282003E-1,(28[&rate=5.729323232584634E-4]:6.503541736842E-1,(20[&rate=5.729323232584634E-4]:2.626331490182E-1,25[&rate=5.729323232584634E-4]:2.790715051825E-1)[&rate=5.729323232584634E-4]:3.32926504118E-1)[&rate=5.729323232584634E-4]:1.17075346436E-1)[&rate=5.729323232584634E-4]:3.204942390497E-1,2[&rate=5.729323232584634E-4]:8.605264988959E-1)[&rate=5.729323232584634E-4]:1.774689106434E0)[&rate=5.729323232584634E-4]:4.296546910361E-3,61[&rate=5.729323232584634E-4]:8.030049286456E-1)[&rate=5.729323232584634E-4]:2.558269795846E-2)[&rate=5.729323232584634E-4]:3.224825530808E-2,((62[&rate=5.729323232584634E-4]:7.422579727662E-1,34[&rate=5.729323232584634E-4]:6.138426722197E-1)[&rate=5.729323232584634E-4]:6.109116032144E-3,(((36[&rate=5.729323232584634E-4]:7.284696623333E-1,(33[&rate=5.729323232584634E-4]:6.48939145046E-1,((37[&rate=5.729323232584634E-4]:1.817534523301E-1,31[&rate=5.729323232584634E-4]:1.817534523301E-1)[&rate=5.729323232584634E-4]:1.083434672512E-1,32[&rate=5.729323232584634E-4]:3.747963731334E-1)[&rate=5.729323232584634E-4]:2.98732935847E-1)[&rate=5.729323232584634E-4]:4.401139160452E-2)[&rate=5.729323232584634E-4]:1.438966928815E-2,35[&rate=5.729323232584634E-4]:7.210014081243E-1)[&rate=5.729323232584634E-4]:8.582325464413E-2,29[&rate=5.729323232584634E-4]:6.784093622221E-1)[&rate=5.729323232584634E-4]:1.258067739594E-2)[&rate=5.729323232584634E-4]:4.962726305924E-2);
tree STATE_6062000 [&joint=-18029.008632035395,lnP=-18029.008632035395] = [&R] (((34[&rate=5.20260561593917E-4]:6.275879378229E-1,(14[&rate=5.20260561593917E-4]:2.760811438558E0,(38[&rate=5.20260561593917E-4]:1.240685308454E0,(((57[&rate=5.20260561593917E-4]:7.205619079222E-1,((60[&rate=5.20260561593917E-4]:4.438035472618E-1,56[&rate=5.20260561593917E-4]:4.410638212342E-1)[&rate=5.20260561593917E-4]:9.022728129106E-3,59[&rate=5.20260561593917E-4]:4.473468233359E-1)[&rate=5.20260561593917E-4]:2.677356325313E-1)[&rate=5.20260561593917E-4]:9.916969954388E-1,(((((49[&rate=5.20260561593917E-4]:6.085268696295E-1,46[&rate=5.20260561593917E-4]:6.030474175748E-1)[&rate=5.20260561593917E-4]:1.564078186224E-1,41[&rate=5.20260561593917E-4]:7.375374279781E-1)[&rate=5.20260561593917E-4]:1.080963107018E-1,((8[&rate=5.20260561593917E-4]:6.437799557331E-1,53[&rate=5.20260561593917E-4]:6.547388598428E-1)[&rate=5.20260561593917E-4]:4.133203397697E-2,((4[&rate=5.20260561593917E-4]:2.849610915981E-1,27[&rate=5.20260561593917E-4]:4.575638313241E-1)[&rate=5.20260561593917E-4]:1.054094150459E-1,(15[&rate=5.20260561593917E-4]:3.731401259887E-1,12[&rate=5.20260561593917E-4]:3.34783961605E-1)[&rate=5.20260561593917E-4]:1.131207916142E-1)[&rate=5.20260561593917E-4]:2.45426414573E-1)[&rate=5.20260561593917E-4]:1.796998311616E-1)[&rate=5.20260561593917E-4]:4.275652044988E-1,((((63[&rate=5.20260561593917E-4]:3.092542470955E-1,58[&rate=5.20260561593917E-4]:3.065145210681E-1)[&rate=5.20260561593917E-4]:2.830820497869E-1,(52[&rate=5.20260561593917E-4]:2.896980454701E-1,(42[&rate=5.20260561593917E-4]:2.796085780619E-1,(47[&rate=5.20260561593917E-4]:1.144622863837E-2,54[&rate=5.20260561593917E-4]:1.867886943917E-1)[&rate=5.20260561593917E-4]:2.846007055879E-1)[&rate=5.20260561593917E-4]:7.036344001105E-2)[&rate=5.20260561593917E-4]:2.642820870285E-1)[&rate=5.20260561593917E-4]:4.475293182433E-1,((17[&rate=5.20260561593917E-4]:3.24832687916E-1,11[&rate=5.20260561593917E-4]:2.864765235323E-1)[&rate=5.20260561593917E-4]:3.098347541201E-1,51[&rate=5.20260561593917E-4]:5.141194968305E-1)[&rate=5.20260561593917E-4]:4.873899539115E-1)[&rate=5.20260561593917E-4]:2.15372963163E-2,((48[&rate=5.20260561593917E-4]:6.420017446053E-1,(43[&rate=5.20260561593917E-4]:3.875658772042E-1,45[&rate=5.20260561593917E-4]:4.067439593959E-1)[&rate=5.20260561593917E-4]:2.325180591821E-1)[&rate=5.20260561593917E-4]:6.346737054376E-3,((40[&rate=5.20260561593917E-4]:1.771787175975E-1,50[&rate=5.20260561593917E-4]:1.169047449948E-1)[&rate=5.20260561593917E-4]:3.987046468825E-1,44[&rate=5.20260561593917E-4]:5.731436384527E-1)[&rate=5.20260561593917E-4]:5.054730896058E-2)[&rate=5.20260561593917E-4]:4.568900462204E-1)[&rate=5.20260561593917E-4]:1.953576755725E-1)[&rate=5.20260561593917E-4]:1.695675155976E-1,((((23[&rate=5.20260561593917E-4]:4.025008552153E-1,18[&rate=5.20260561593917E-4]:3.833227730236E-1)[&rate=5.20260561593917E-4]:4.010597478042E-1,21[&rate=5.20260561593917E-4]:7.926016989099E-1)[&rate=5.20260561593917E-4]:1.872113684402E-1,(10[&rate=5.20260561593917E-4]:6.485139148001E-1,55[&rate=5.20260561593917E-4]:6.293358326084E-1)[&rate=5.20260561593917E-4]:2.463676457008E-1)[&rate=5.20260561593917E-4]:3.234929043127E-1,((22[&rate=5.20260561593917E-4]:9.282420505311E-1,((26[&rate=5.20260561593917E-4]:5.918038631916E-1,19[&rate=5.20260561593917E-4]:5.671463289451E-1)[&rate=5.20260561593917E-4]:2.298303933477E-1,1[&rate=5.20260561593917E-4]:3.533288667626E-2)[&rate=5.20260561593917E-4]:1.120872460466E-1)[&rate=5.20260561593917E-4]:2.777162139437E-1,39[&rate=5.20260561593917E-4]:4.431442885847E-2)[&rate=5.20260561593917E-4]:1.083066112977E-1)[&rate=5.20260561593917E-4]:2.435700761544E-1)[&rate=5.20260561593917E-4]:6.949244458464E-2)[&rate=5.20260561593917E-4]:1.594971231493E-1,((5[&rate=5.20260561593917E-4]:5.491934596151E-1,(13[&rate=5.20260561593917E-4]:3.915898980005E-1,9[&rate=5.20260561593917E-4]:3.53233733617E-1)[&rate=5.20260561593917E-4]:2.123980821625E-1)[&rate=5.20260561593917E-4]:5.68954815154E-2,(3[&rate=5.20260561593917E-4]:2.338049907796E-1,16[&rate=5.20260561593917E-4]:3.488734839302E-1)[&rate=5.20260561593917E-4]:3.202291558304E-1)[&rate=5.20260561593917E-4]:1.068406811407E0)[&rate=5.20260561593917E-4]:6.209840764643E-1)[&rate=5.20260561593917E-4]:4.077973629806E-1)[&rate=5.20260561593917E-4]:2.330767674843E-2)[&rate=5.20260561593917E-4]:7.130264565595E-2,(((24[&rate=5.20260561593917E-4]:7.525321369134E-1,(6[&rate=5.20260561593917E-4]:3.428837612866E-1,7[&rate=5.20260561593917E-4]:3.428837612866E-1)[&rate=5.20260561593917E-4]:3.027990605583E-1)[&rate=5.20260561593917E-4]:9.956631630379E-2,((20[&rate=5.20260561593917E-4]:3.416164749067E-1,25[&rate=5.20260561593917E-4]:3.580548310711E-1)[&rate=5.20260561593917E-4]:1.790667727686E-1,28[&rate=5.20260561593917E-4]:5.754777682233E-1)[&rate=5.20260561593917E-4]:3.204563014323E-1)[&rate=5.20260561593917E-4]:2.543229338199E-1,2[&rate=5.20260561593917E-4]:9.228597432015E-1)[&rate=5.20260561593917E-4]:1.803794894473E0)[&rate=5.20260561593917E-4]:8.822452757622E-2,(((61[&rate=5.20260561593917E-4]:8.172545333967E-1,62[&rate=5.20260561593917E-4]:7.544130033421E-1)[&rate=5.20260561593917E-4]:1.800442032332E-3,(30[&rate=5.20260561593917E-4]:5.467860686458E-1,29[&rate=5.20260561593917E-4]:5.467860686458E-1)[&rate=5.20260561593917E-4]:1.520503275483E-1)[&rate=5.20260561593917E-4]:8.239500688918E-3,((((33[&rate=5.20260561593917E-4]:6.336259179902E-1,36[&rate=5.20260561593917E-4]:6.691450436731E-1)[&rate=5.20260561593917E-4]:2.528044773674E-2,31[&rate=5.20260561593917E-4]:5.987970761093E-1)[&rate=5.20260561593917E-4]:1.600436930199E-2,35[&rate=5.20260561593917E-4]:6.885719372146E-1)[&rate=5.20260561593917E-4]:5.520253207174E-4,(37[&rate=5.20260561593917E-4]:1.877541015055E-1,32[&rate=5.20260561593917E-4]:2.724535550576E-1)[&rate=5.20260561593917E-4]:4.275993692264E-1)[&rate=5.20260561593917E-4]:1.46367234894E-1)[&rate=5.20260561593917E-4]:1.510774655383E-1);
tree STATE_6064000 [&joint=-18019.209097541734,lnP=-18019.209097541734] = [&R] (29[&rate=4.922344574818039E-4]:9.772713459259E-1,(14[&rate=4.922344574818039E-4]:2.884986635608E0,((((38[&rate=4.922344574818039E-4]:1.545878031395E0,((((22[&rate=4.922344574818039E-4]:1.028590962954E0,((26[&rate=4.922344574818039E-4]:7.900328168655E-1,19[&rate=4.922344574818039E-4]:7.65375282619E-1)[&rate=4.922344574818039E-4]:1.618709027121E-1,1[&rate=4.922344574818039E-4]:1.656023497146E-1)[&rate=4.922344574818039E-4]:8.216669543078E-2)[&rate=4.922344574818039E-4]:2.632973184761E-1,(39[&rate=4.922344574818039E-4]:1.626798221446E-2,(((23[&rate=4.922344574818039E-4]:4.816599250488E-1,18[&rate=4.922344574818039E-4]:4.624818428571E-1)[&rate=4.922344574818039E-4]:1.059329544499E-1,21[&rate=4.922344574818039E-4]:5.76633975389E-1)[&rate=4.922344574818039E-4]:3.568112859873E-1,(10[&rate=4.922344574818039E-4]:5.280133757901E-1,55[&rate=4.922344574818039E-4]:5.088352935984E-1)[&rate=4.922344574818039E-4]:3.20500378737E-1)[&rate=4.922344574818039E-4]:2.335076523448E-1)[&rate=4.922344574818039E-4]:1.139764635989E-1)[&rate=4.922344574818039E-4]:3.845080155681E-1,((57[&rate=4.922344574818039E-4]:5.898367025888E-1,((60[&rate=4.922344574818039E-4]:3.086382541809E-1,56[&rate=4.922344574818039E-4]:3.058985281533E-1)[&rate=4.922344574818039E-4]:1.235023680319E-1,59[&rate=4.922344574818039E-4]:4.266611701579E-1)[&rate=4.922344574818039E-4]:1.57696080376E-1)[&rate=4.922344574818039E-4]:9.624274730912E-1,(((15[&rate=4.922344574818039E-4]:5.158914390252E-1,12[&rate=4.922344574818039E-4]:4.775352746415E-1)[&rate=4.922344574818039E-4]:3.923862064251E-1,(((46[&rate=4.922344574818039E-4]:3.585918678725E-1,41[&rate=4.922344574818039E-4]:3.366740596534E-1)[&rate=4.922344574818039E-4]:2.755903911065E-1,49[&rate=4.922344574818039E-4]:6.396617110338E-1)[&rate=4.922344574818039E-4]:1.017424000897E-1,(53[&rate=4.922344574818039E-4]:4.674610613314E-1,(8[&rate=4.922344574818039E-4]:4.051852858567E-1,(4[&rate=4.922344574818039E-4]:1.211678180083E-1,27[&rate=4.922344574818039E-4]:2.937705577344E-1)[&rate=4.922344574818039E-4]:2.347023993553E-1)[&rate=4.922344574818039E-4]:5.131687136498E-2)[&rate=4.922344574818039E-4]:2.766827758197E-1)[&rate=4.922344574818039E-4]:1.285173699431E-1)[&rate=4.922344574818039E-4]:3.953627576628E-1,(((52[&rate=4.922344574818039E-4]:5.852238703718E-1,((63[&rate=4.922344574818039E-4]:3.168921844461E-1,58[&rate=4.922344574818039E-4]:3.141524584188E-1)[&rate=4.922344574818039E-4]:2.462812266477E-1,(47[&rate=4.922344574818039E-4]:4.708915429067E-1,(54[&rate=4.922344574818039E-4]:5.770427431603E-1,42[&rate=4.922344574818039E-4]:3.852619212426E-1)[&rate=4.922344574818039E-4]:6.919126549972E-2)[&rate=4.922344574818039E-4]:1.306380325706E-1)[&rate=4.922344574818039E-4]:6.040662366165E-2)[&rate=4.922344574818039E-4]:1.940193457971E-1,((17[&rate=4.922344574818039E-4]:4.151191986017E-1,11[&rate=4.922344574818039E-4]:3.767630342181E-1)[&rate=4.922344574818039E-4]:2.203946085225E-1,51[&rate=4.922344574818039E-4]:5.149658619187E-1)[&rate=4.922344574818039E-4]:2.642773542501E-1)[&rate=4.922344574818039E-4]:1.673806046029E-1,((48[&rate=4.922344574818039E-4]:6.080792410581E-1,45[&rate=4.922344574818039E-4]:6.053395150308E-1)[&rate=4.922344574818039E-4]:7.279355657018E-2,((43[&rate=4.922344574818039E-4]:2.9652275864E-1,44[&rate=4.922344574818039E-4]:2.937830326126E-1)[&rate=4.922344574818039E-4]:3.099465315818E-1,(40[&rate=4.922344574818039E-4]:3.356232851331E-1,50[&rate=4.922344574818039E-4]:2.753493125303E-1)[&rate=4.922344574818039E-4]:2.708460050887E-1)[&rate=4.922344574818039E-4]:5.248569918746E-2)[&rate=4.922344574818039E-4]:3.479428039653E-1)[&rate=4.922344574818039E-4]:2.364686371358E-1)[&rate=4.922344574818039E-4]:1.143771972243E-1)[&rate=4.922344574818039E-4]:2.090636281673E-1)[&rate=4.922344574818039E-4]:4.164847836682E-1,(5[&rate=4.922344574818039E-4]:6.248454832914E-1,((3[&rate=4.922344574818039E-4]:3.415416055928E-1,16[&rate=4.922344574818039E-4]:4.566100987434E-1)[&rate=4.922344574818039E-4]:2.040375306802E-1,(13[&rate=4.922344574818039E-4]:3.304425110076E-1,9[&rate=4.922344574818039E-4]:2.920863466242E-1)[&rate=4.922344574818039E-4]:3.219859403337E-1)[&rate=4.922344574818039E-4]:2.721155249791E-2)[&rate=4.922344574818039E-4]:1.355706830251E0)[&rate=4.922344574818039E-4]:6.201202384003E-1)[&rate=4.922344574818039E-4]:1.290571470995E-1,(61[&rate=4.922344574818039E-4]:8.070974699287E-1,34[&rate=4.922344574818039E-4]:6.158406393275E-1)[&rate=4.922344574818039E-4]:1.489212880707E-2)[&rate=4.922344574818039E-4]:3.7812523913E-3,((35[&rate=4.922344574818039E-4]:7.15010283719E-1,(33[&rate=4.922344574818039E-4]:5.928692651651E-1,36[&rate=4.922344574818039E-4]:6.28388390848E-1)[&rate=4.922344574818039E-4]:1.084798163682E-1)[&rate=4.922344574818039E-4]:3.614438677418E-2,(32[&rate=4.922344574818039E-4]:4.178682592847E-1,(37[&rate=4.922344574818039E-4]:2.791432637287E-1,31[&rate=4.922344574818039E-4]:2.791432637287E-1)[&rate=4.922344574818039E-4]:5.402554200395E-2)[&rate=4.922344574818039E-4]:3.442153729572E-1)[&rate=4.922344574818039E-4]:8.281290194522E-2)[&rate=4.922344574818039E-4]:1.458118377988E-2,((30[&rate=4.922344574818039E-4]:6.162641261329E-1,((28[&rate=4.922344574818039E-4]:1.026433556159E0,((20[&rate=4.922344574818039E-4]:4.159485502679E-1,25[&rate=4.922344574818039E-4]:4.323869064323E-1)[&rate=4.922344574818039E-4]:5.149189497798E-1,(24[&rate=4.922344574818039E-4]:7.416700401638E-1,(6[&rate=4.922344574818039E-4]:2.587672167412E-1,7[&rate=4.922344574818039E-4]:2.587672167412E-1)[&rate=4.922344574818039E-4]:3.760535083541E-1)[&rate=4.922344574818039E-4]:2.001563639935E-1)[&rate=4.922344574818039E-4]:4.077153556358E-2)[&rate=4.922344574818039E-4]:1.536976747147E-1,2[&rate=4.922344574818039E-4]:9.527339706E-1)[&rate=4.922344574818039E-4]:1.620255958362E0)[&rate=4.922344574818039E-4]:7.900775188132E-2,62[&rate=4.922344574818039E-4]:7.526489271946E-1)[&rate=4.922344574818039E-4]:2.486157765773E-2)[&rate=4.922344574818039E-4]:7.936025381883E-2)[&rate=4.922344574818039E-4]:1.777776364351E-1);
tree STATE_6066000 [&joint=-18026.95560818879,lnP=-18026.95560818879] = [&R] (((((35[&rate=5.250391828179609E-4]:8.348460449101E-1,(32[&rate=5.250391828179609E-4]:7.550322893389E-1,(37[&rate=5.250391828179609E-4]:3.304402609535E-1,31[&rate=5.250391828179609E-4]:3.304402609535E-1)[&rate=5.250391828179609E-4]:3.398925748333E-1)[&rate=5.250391828179609E-4]:9.074271731994E-2)[&rate=5.250391828179609E-4]:1.479527849013E-3,(33[&rate=5.250391828179609E-4]:4.992157490877E-1,36[&rate=5.250391828179609E-4]:5.347348747706E-1)[&rate=5.250391828179609E-4]:3.234486214857E-1)[&rate=5.250391828179609E-4]:1.220604325846E-2,((30[&rate=5.250391828179609E-4]:6.871715832199E-1,(14[&rate=5.250391828179609E-4]:2.719824677968E0,62[&rate=5.250391828179609E-4]:6.917088010306E-1)[&rate=5.250391828179609E-4]:5.283983136958E-2)[&rate=5.250391828179609E-4]:5.166110546536E-3,((24[&rate=5.250391828179609E-4]:6.841232814343E-1,(6[&rate=5.250391828179609E-4]:3.455682670387E-1,7[&rate=5.250391828179609E-4]:3.455682670387E-1)[&rate=5.250391828179609E-4]:2.31705699327E-1)[&rate=5.250391828179609E-4]:8.969234746335E-1,((20[&rate=5.250391828179609E-4]:4.296345320672E-1,25[&rate=5.250391828179609E-4]:4.460728882316E-1)[&rate=5.250391828179609E-4]:7.922719368091E-1,(28[&rate=5.250391828179609E-4]:6.727394378285E-1,2[&rate=5.250391828179609E-4]:4.453421775544E-1)[&rate=5.250391828179609E-4]:6.039615515959E-1)[&rate=5.250391828179609E-4]:3.481813830817E-1)[&rate=5.250391828179609E-4]:1.251578384364E0)[&rate=5.250391828179609E-4]:2.777862170487E-2)[&rate=5.250391828179609E-4]:5.306200857651E-3,(29[&rate=5.250391828179609E-4]:4.10924528355E-1,34[&rate=5.250391828179609E-4]:3.398862769888E-1)[&rate=5.250391828179609E-4]:3.144979879739E-1)[&rate=5.250391828179609E-4]:1.542198183819E-1,(61[&rate=5.250391828179609E-4]:9.918367054379E-1,(38[&rate=5.250391828179609E-4]:1.669847042307E0,((((((((46[&rate=5.250391828179609E-4]:2.878484618679E-1,41[&rate=5.250391828179609E-4]:2.659306536489E-1)[&rate=5.250391828179609E-4]:3.341207620928E-1,49[&rate=5.250391828179609E-4]:6.274486760154E-1)[&rate=5.250391828179609E-4]:2.988491306669E-1,((8[&rate=5.250391828179609E-4]:4.024816093811E-1,53[&rate=5.250391828179609E-4]:4.134405134907E-1)[&rate=5.250391828179609E-4]:2.546307885369E-1,(4[&rate=5.250391828179609E-4]:1.181271582186E-1,27[&rate=5.250391828179609E-4]:2.907298979446E-1)[&rate=5.250391828179609E-4]:4.896701712062E-1)[&rate=5.250391828179609E-4]:2.609662306823E-1)[&rate=5.250391828179609E-4]:1.514347430455E-1,(15[&rate=5.250391828179609E-4]:4.081125010084E-1,12[&rate=5.250391828179609E-4]:3.697563366247E-1)[&rate=5.250391828179609E-4]:7.079762131031E-1)[&rate=5.250391828179609E-4]:2.981596495591E-1,((((((43[&rate=5.250391828179609E-4]:3.272626319564E-1,44[&rate=5.250391828179609E-4]:3.24522905929E-1)[&rate=5.250391828179609E-4]:1.873154154119E-1,(40[&rate=5.250391828179609E-4]:2.407636553578E-1,50[&rate=5.250391828179609E-4]:1.80489682755E-1)[&rate=5.250391828179609E-4]:2.738143920105E-1)[&rate=5.250391828179609E-4]:6.357856418548E-2,45[&rate=5.250391828179609E-4]:5.973346937455E-1)[&rate=5.250391828179609E-4]:4.879842232401E-2,48[&rate=5.250391828179609E-4]:6.488728420968E-1)[&rate=5.250391828179609E-4]:2.376841701448E-1,((17[&rate=5.250391828179609E-4]:3.980757549664E-1,11[&rate=5.250391828179609E-4]:3.597195905827E-1)[&rate=5.250391828179609E-4]:2.135574128351E-1,51[&rate=5.250391828179609E-4]:4.910852225959E-1)[&rate=5.250391828179609E-4]:3.132800088238E-1)[&rate=5.250391828179609E-4]:9.305780810111E-2,(((63[&rate=5.250391828179609E-4]:3.240669233165E-1,58[&rate=5.250391828179609E-4]:3.213271972892E-1)[&rate=5.250391828179609E-4]:3.47867850711E-1,52[&rate=5.250391828179609E-4]:6.335786096438E-1)[&rate=5.250391828179609E-4]:1.281105114617E-1,(54[&rate=5.250391828179609E-4]:6.509769178987E-1,(42[&rate=5.250391828179609E-4]:1.263838475411E-1,47[&rate=5.250391828179609E-4]:1.428222037055E-1)[&rate=5.250391828179609E-4]:3.328122484399E-1)[&rate=5.250391828179609E-4]:3.627669977273E-1)[&rate=5.250391828179609E-4]:1.357339184154E-1)[&rate=5.250391828179609E-4]:3.962773789442E-1)[&rate=5.250391828179609E-4]:5.441026792293E-2,(57[&rate=5.250391828179609E-4]:5.933462730764E-1,((56[&rate=5.250391828179609E-4]:4.361560107035E-1,59[&rate=5.250391828179609E-4]:4.334162846761E-1)[&rate=5.250391828179609E-4]:5.164583836416E-2,60[&rate=5.250391828179609E-4]:4.905415750952E-1)[&rate=5.250391828179609E-4]:1.028046979812E-1)[&rate=5.250391828179609E-4]:1.00955893386E0)[&rate=5.250391828179609E-4]:2.107494653246E-2,(((((23[&rate=5.250391828179609E-4]:4.675174035663E-1,18[&rate=5.250391828179609E-4]:4.483393213746E-1)[&rate=5.250391828179609E-4]:3.02733697501E-1,21[&rate=5.250391828179609E-4]:7.592921969576E-1)[&rate=5.250391828179609E-4]:7.561201192703E-2,(10[&rate=5.250391828179609E-4]:4.010834904736E-1,55[&rate=5.250391828179609E-4]:3.819054082819E-1)[&rate=5.250391828179609E-4]:3.488892115618E-1)[&rate=5.250391828179609E-4]:6.223173319694E-1,(22[&rate=5.250391828179609E-4]:9.722264905993E-1,((26[&rate=5.250391828179609E-4]:6.93801832631E-1,19[&rate=5.250391828179609E-4]:6.691442983845E-1)[&rate=5.250391828179609E-4]:1.412038017117E-1,1[&rate=5.250391828179609E-4]:4.870426447976E-2)[&rate=5.250391828179609E-4]:1.427003083113E-1)[&rate=5.250391828179609E-4]:4.959539543644E-1)[&rate=5.250391828179609E-4]:1.279605484705E-2,39[&rate=5.250391828179609E-4]:3.193326641944E-1)[&rate=5.250391828179609E-4]:5.807214680841E-2)[&rate=5.250391828179609E-4]:2.93540798925E-1,((3[&rate=5.250391828179609E-4]:2.647652226468E-1,16[&rate=5.250391828179609E-4]:3.798337157974E-1)[&rate=5.250391828179609E-4]:6.565240564794E-1,(5[&rate=5.250391828179609E-4]:9.237128153835E-1,(13[&rate=5.250391828179609E-4]:6.246531019092E-1,9[&rate=5.250391828179609E-4]:5.862969375258E-1)[&rate=5.250391828179609E-4]:3.538542340221E-1)[&rate=5.250391828179609E-4]:4.963125826319E-2)[&rate=5.250391828179609E-4]:7.469166047742E-1)[&rate=5.250391828179609E-4]:1.004380884434E0)[&rate=5.250391828179609E-4]:1.749352428894E-1)[&rate=5.250391828179609E-4]:8.024208507865E-3);
tree STATE_6068000 [&joint=-18010.091903856726,lnP=-18010.091903856726] = [&R] ((((61[&rate=5.334407454624494E-4]:7.733124582952E-1,((24[&rate=5.334407454624494E-4]:8.874247769755E-1,(6[&rate=5.334407454624494E-4]:3.82866343113E-1,7[&rate=5.334407454624494E-4]:3.82866343113E-1)[&rate=5.334407454624494E-4]:3.97709118794E-1)[&rate=5.334407454624494E-4]:2.163791717735E-1,((20[&rate=5.334407454624494E-4]:4.262596811425E-1,25[&rate=5.334407454624494E-4]:4.426980373069E-1)[&rate=5.334407454624494E-4]:5.729026737994E-1,(28[&rate=5.334407454624494E-4]:4.536408278479E-1,2[&rate=5.334407454624494E-4]:2.262435675738E-1)[&rate=5.334407454624494E-4]:6.003160476421E-1)[&rate=5.334407454624494E-4]:9.368268969749E-2)[&rate=5.334407454624494E-4]:1.689577376976E0)[&rate=5.334407454624494E-4]:2.499279225361E-2,(29[&rate=5.334407454624494E-4]:6.265083550333E-1,14[&rate=5.334407454624494E-4]:2.712001281151E0)[&rate=5.334407454624494E-4]:5.157831628059E-2)[&rate=5.334407454624494E-4]:6.017135243517E-2,(62[&rate=5.334407454624494E-4]:7.493809431474E-1,30[&rate=5.334407454624494E-4]:6.920038939671E-1)[&rate=5.334407454624494E-4]:4.6254129782E-2)[&rate=5.334407454624494E-4]:1.044147278234E-1,(((38[&rate=5.334407454624494E-4]:7.673461912789E-1,((((((((26[&rate=5.334407454624494E-4]:6.382186782429E-1,19[&rate=5.334407454624494E-4]:6.135611439964E-1)[&rate=5.334407454624494E-4]:3.272706800353E-1,1[&rate=5.334407454624494E-4]:1.791879884152E-1)[&rate=5.334407454624494E-4]:1.406270388666E-1,22[&rate=5.334407454624494E-4]:1.10063694509E0)[&rate=5.334407454624494E-4]:2.754113916574E-1,(((23[&rate=5.334407454624494E-4]:4.603085609356E-1,18[&rate=5.334407454624494E-4]:4.411304787439E-1)[&rate=5.334407454624494E-4]:1.110321739919E-1,21[&rate=5.334407454624494E-4]:5.603818308178E-1)[&rate=5.334407454624494E-4]:4.254886165105E-1,(10[&rate=5.334407454624494E-4]:7.484430329489E-1,55[&rate=5.334407454624494E-4]:7.292649507571E-1)[&rate=5.334407454624494E-4]:1.524959075303E-1)[&rate=5.334407454624494E-4]:3.792189853095E-1)[&rate=5.334407454624494E-4]:8.407775305537E-2,39[&rate=5.334407454624494E-4]:2.984822541865E-1)[&rate=5.334407454624494E-4]:3.183600264177E-2,((((41[&rate=5.334407454624494E-4]:3.164823341273E-1,46[&rate=5.334407454624494E-4]:3.384001423463E-1)[&rate=5.334407454624494E-4]:1.746194360786E-1,(15[&rate=5.334407454624494E-4]:3.891082015894E-1,12[&rate=5.334407454624494E-4]:3.507520372057E-1)[&rate=5.334407454624494E-4]:1.677469932739E-1)[&rate=5.334407454624494E-4]:4.762538847319E-1,((((4[&rate=5.334407454624494E-4]:2.012530108621E-1,27[&rate=5.334407454624494E-4]:3.738557505881E-1)[&rate=5.334407454624494E-4]:1.180973845885E-1,53[&rate=5.334407454624494E-4]:3.796243680534E-1)[&rate=5.334407454624494E-4]:1.787190072889E-1,8[&rate=5.334407454624494E-4]:5.473844712326E-1)[&rate=5.334407454624494E-4]:2.946149276853E-1,49[&rate=5.334407454624494E-4]:8.502185769999E-1)[&rate=5.334407454624494E-4]:1.445343382117E-1)[&rate=5.334407454624494E-4]:3.569481918E-1,(((48[&rate=5.334407454624494E-4]:6.054146933134E-1,45[&rate=5.334407454624494E-4]:6.02674967286E-1)[&rate=5.334407454624494E-4]:1.851793229145E-1,((43[&rate=5.334407454624494E-4]:3.848045295582E-1,44[&rate=5.334407454624494E-4]:3.820648035309E-1)[&rate=5.334407454624494E-4]:1.525744063675E-1,(40[&rate=5.334407454624494E-4]:6.745243666646E-2,50[&rate=5.334407454624494E-4]:7.178464063689E-3)[&rate=5.334407454624494E-4]:4.699264992593E-1)[&rate=5.334407454624494E-4]:2.31297272083E-1)[&rate=5.334407454624494E-4]:5.020579435137E-1,(((17[&rate=5.334407454624494E-4]:4.326309450229E-1,11[&rate=5.334407454624494E-4]:3.942747806392E-1)[&rate=5.334407454624494E-4]:9.158107226119E-2,51[&rate=5.334407454624494E-4]:4.036640720786E-1)[&rate=5.334407454624494E-4]:5.23622492461E-1,((((47[&rate=5.334407454624494E-4]:2.65325621387E-1,42[&rate=5.334407454624494E-4]:2.488872652226E-1)[&rate=5.334407454624494E-4]:3.307872615819E-2,54[&rate=5.334407454624494E-4]:4.737468132986E-1)[&rate=5.334407454624494E-4]:4.025853903187E-1,52[&rate=5.334407454624494E-4]:6.242774090968E-1)[&rate=5.334407454624494E-4]:1.488667937494E-1,(63[&rate=5.334407454624494E-4]:3.141933600531E-1,58[&rate=5.334407454624494E-4]:3.114536340257E-1)[&rate=5.334407454624494E-4]:4.973070071768E-1)[&rate=5.334407454624494E-4]:1.541423616934E-1)[&rate=5.334407454624494E-4]:2.831736143801E-1)[&rate=5.334407454624494E-4]:5.904914727001E-2)[&rate=5.334407454624494E-4]:5.258975255627E-2)[&rate=5.334407454624494E-4]:4.618487020214E-2,(57[&rate=5.334407454624494E-4]:7.055563686903E-1,((60[&rate=5.334407454624494E-4]:4.813729017856E-1,56[&rate=5.334407454624494E-4]:4.78633175758E-1)[&rate=5.334407454624494E-4]:1.238886526737E-1,59[&rate=5.334407454624494E-4]:5.997821024043E-1)[&rate=5.334407454624494E-4]:1.00294814231E-1)[&rate=5.334407454624494E-4]:9.17522100806E-1)[&rate=5.334407454624494E-4]:3.599589266235E-2,(5[&rate=5.334407454624494E-4]:8.329370289314E-1,((13[&rate=5.334407454624494E-4]:4.324583817858E-1,9[&rate=5.334407454624494E-4]:3.941022174024E-1)[&rate=5.334407454624494E-4]:3.684394048649E-1,(3[&rate=5.334407454624494E-4]:3.582372925273E-1,16[&rate=5.334407454624494E-4]:4.733057856779E-1)[&rate=5.334407454624494E-4]:3.358111790551E-1)[&rate=5.334407454624494E-4]:8.683376282858E-2)[&rate=5.334407454624494E-4]:6.288770592544E-1)[&rate=5.334407454624494E-4]:3.603266236411E-1)[&rate=5.334407454624494E-4]:7.516043026528E-1,34[&rate=5.334407454624494E-4]:4.747480835718E-1)[&rate=5.334407454624494E-4]:2.419692864326E-1,(((33[&rate=5.334407454624494E-4]:6.18622184524E-1,36[&rate=5.334407454624494E-4]:6.541413102068E-1)[&rate=5.334407454624494E-4]:1.383581282844E-1,35[&rate=5.334407454624494E-4]:7.70641514994E-1)[&rate=5.334407454624494E-4]:3.641478284981E-2,(32[&rate=5.334407454624494E-4]:7.733524042652E-1,(37[&rate=5.334407454624494E-4]:5.280348107506E-1,31[&rate=5.334407454624494E-4]:5.280348107506E-1)[&rate=5.334407454624494E-4]:1.606181399626E-1)[&rate=5.334407454624494E-4]:4.46328553273E-2)[&rate=5.334407454624494E-4]:1.09114624073E-1)[&rate=5.334407454624494E-4]:5.491713020194E-2);
tree STATE_6070000 [&joint=-18037.804234823674,lnP=-18037.804234823674] = [&R] (((35[&rate=4.6270274904988186E-4]:8.114503200288E-1,(33[&rate=4.6270274904988186E-4]:5.96067138553E-1,36[&rate=4.6270274904988186E-4]:6.315862642359E-1)[&rate=4.6270274904988186E-4]:2.017219792901E-1)[&rate=4.6270274904988186E-4]:9.465036481552E-3,(32[&rate=4.6270274904988186E-4]:5.303219056453E-1,(37[&rate=4.6270274904988186E-4]:4.092181323442E-1,31[&rate=4.6270274904988186E-4]:4.092181323442E-1)[&rate=4.6270274904988186E-4]:3.640431974902E-2)[&rate=4.6270274904988186E-4]:3.015224126138E-1)[&rate=4.6270274904988186E-4]:1.905286411662E-1,(((61[&rate=4.6270274904988186E-4]:8.130061601809E-1,(14[&rate=4.6270274904988186E-4]:2.560234110581E0,62[&rate=4.6270274904988186E-4]:5.321182336443E-1)[&rate=4.6270274904988186E-4]:2.18046396482E-1)[&rate=4.6270274904988186E-4]:2.419557085394E-3,29[&rate=4.6270274904988186E-4]:6.952071380314E-1)[&rate=4.6270274904988186E-4]:9.305467361504E-2,((30[&rate=4.6270274904988186E-4]:4.769645013132E-1,34[&rate=4.6270274904988186E-4]:4.05926249947E-1)[&rate=4.6270274904988186E-4]:1.644166293148E-1,((38[&rate=4.6270274904988186E-4]:9.438890330295E-1,((((((((26[&rate=4.6270274904988186E-4]:7.196386089245E-1,19[&rate=4.6270274904988186E-4]:6.94981074678E-1)[&rate=4.6270274904988186E-4]:1.290472908866E-1,1[&rate=4.6270274904988186E-4]:6.23845299481E-2)[&rate=4.6270274904988186E-4]:2.979944576644E-2,22[&rate=4.6270274904988186E-4]:8.730058935228E-1)[&rate=4.6270274904988186E-4]:2.983968247917E-1,(((23[&rate=4.6270274904988186E-4]:4.22931117583E-1,18[&rate=4.6270274904988186E-4]:4.037530353912E-1)[&rate=4.6270274904988186E-4]:1.09184748813E-1,21[&rate=4.6270274904988186E-4]:5.211569622863E-1)[&rate=4.6270274904988186E-4]:2.530488719828E-1,(55[&rate=4.6270274904988186E-4]:5.40223329336E-1,10[&rate=4.6270274904988186E-4]:5.594014115277E-1)[&rate=4.6270274904988186E-4]:1.298729158922E-1)[&rate=4.6270274904988186E-4]:3.862379799357E-1)[&rate=4.6270274904988186E-4]:5.477805856489E-2,39[&rate=4.6270274904988186E-4]:6.453694126302E-2)[&rate=4.6270274904988186E-4]:2.277634305016E-1,((((41[&rate=4.6270274904988186E-4]:4.120329795375E-1,46[&rate=4.6270274904988186E-4]:4.339507877566E-1)[&rate=4.6270274904988186E-4]:3.25254212765E-1,(15[&rate=4.6270274904988186E-4]:3.301148641979E-1,12[&rate=4.6270274904988186E-4]:2.917586998142E-1)[&rate=4.6270274904988186E-4]:4.729257527621E-1)[&rate=4.6270274904988186E-4]:1.738736353642E-1,(8[&rate=4.6270274904988186E-4]:9.09560019288E-1,((53[&rate=4.6270274904988186E-4]:4.082462776269E-1,(4[&rate=4.6270274904988186E-4]:1.057231034456E-1,27[&rate=4.6270274904988186E-4]:2.783258431716E-1)[&rate=4.6270274904988186E-4]:2.422492015786E-1)[&rate=4.6270274904988186E-4]:4.414637515093E-1,49[&rate=4.6270274904988186E-4]:8.469703031086E-1)[&rate=4.6270274904988186E-4]:7.080889426139E-2)[&rate=4.6270274904988186E-4]:2.077889057045E-2)[&rate=4.6270274904988186E-4]:3.044449131004E-1,(((52[&rate=4.6270274904988186E-4]:3.920900135843E-1,(63[&rate=4.6270274904988186E-4]:7.622839608696E-2,58[&rate=4.6270274904988186E-4]:7.34886700596E-2)[&rate=4.6270274904988186E-4]:3.54217781881E-1)[&rate=4.6270274904988186E-4]:1.594753311597E-1,((47[&rate=4.6270274904988186E-4]:2.51105023968E-1,54[&rate=4.6270274904988186E-4]:4.264474897213E-1)[&rate=4.6270274904988186E-4]:1.036463164555E-1,42[&rate=4.6270274904988186E-4]:3.38312984259E-1)[&rate=4.6270274904988186E-4]:2.735263330877E-1)[&rate=4.6270274904988186E-4]:4.759955337049E-1,(((17[&rate=4.6270274904988186E-4]:3.59613130299E-1,11[&rate=4.6270274904988186E-4]:3.212569659153E-1)[&rate=4.6270274904988186E-4]:9.996222528687E-2,51[&rate=4.6270274904988186E-4]:3.390274103803E-1)[&rate=4.6270274904988186E-4]:6.559659757197E-1,((43[&rate=4.6270274904988186E-4]:3.815668311006E-1,44[&rate=4.6270274904988186E-4]:3.788271050732E-1)[&rate=4.6270274904988186E-4]:3.095468627791E-1,((48[&rate=4.6270274904988186E-4]:3.537628600069E-1,(40[&rate=4.6270274904988186E-4]:9.244485376133E-2,50[&rate=4.6270274904988186E-4]:3.217088115855E-2)[&rate=4.6270274904988186E-4]:2.394001980264E-1)[&rate=4.6270274904988186E-4]:2.482746178871E-1,45[&rate=4.6270274904988186E-4]:5.992977518666E-1)[&rate=4.6270274904988186E-4]:1.109940242048E-1)[&rate=4.6270274904988186E-4]:3.641536648232E-1)[&rate=4.6270274904988186E-4]:3.256749234881E-2)[&rate=4.6270274904988186E-4]:1.332503417702E-1)[&rate=4.6270274904988186E-4]:1.232699734633E-1)[&rate=4.6270274904988186E-4]:2.231780226252E-2,(57[&rate=4.6270274904988186E-4]:8.512433899458E-1,((56[&rate=4.6270274904988186E-4]:5.532780183081E-1,59[&rate=4.6270274904988186E-4]:5.505382922808E-1)[&rate=4.6270274904988186E-4]:2.326364857267E-1,60[&rate=4.6270274904988186E-4]:7.886542300624E-1)[&rate=4.6270274904988186E-4]:6.258915988342E-2)[&rate=4.6270274904988186E-4]:7.099501265471E-1)[&rate=4.6270274904988186E-4]:1.864983233503E-1,((3[&rate=4.6270274904988186E-4]:4.647527055702E-1,16[&rate=4.6270274904988186E-4]:5.798211987208E-1)[&rate=4.6270274904988186E-4]:6.914179335044E-1,(5[&rate=4.6270274904988186E-4]:6.146401827285E-1,(13[&rate=4.6270274904988186E-4]:4.240108780187E-1,9[&rate=4.6270274904988186E-4]:3.856547136352E-1)[&rate=4.6270274904988186E-4]:2.454238252576E-1)[&rate=4.6270274904988186E-4]:5.935852508667E-1)[&rate=4.6270274904988186E-4]:3.422061322755E-1)[&rate=4.6270274904988186E-4]:4.48251987707E-1)[&rate=4.6270274904988186E-4]:4.348520230277E-1,((((6[&rate=4.6270274904988186E-4]:1.987257411914E-1,7[&rate=4.6270274904988186E-4]:1.987257411914E-1)[&rate=4.6270274904988186E-4]:4.459108978551E-1,(20[&rate=4.6270274904988186E-4]:5.531728492374E-1,25[&rate=4.6270274904988186E-4]:5.696112054018E-1)[&rate=4.6270274904988186E-4]:1.873542007679E-1)[&rate=4.6270274904988186E-4]:5.586290226586E-2,(2[&rate=4.6270274904988186E-4]:3.141805197313E-1,28[&rate=4.6270274904988186E-4]:5.415777800054E-1)[&rate=4.6270274904988186E-4]:3.096066928139E-1)[&rate=4.6270274904988186E-4]:2.893892315125E-1,24[&rate=4.6270274904988186E-4]:1.096738087893E0)[&rate=4.6270274904988186E-4]:1.449126255835E0)[&rate=4.6270274904988186E-4]:2.358042335645E-1)[&rate=4.6270274904988186E-4]:1.468806810185E-1)[&rate=4.6270274904988186E-4]:9.47668854838E-2);
tree STATE_6072000 [&joint=-18010.144603714707,lnP=-18010.144603714707] = [&R] (((61[&rate=5.841308578439237E-4]:8.402603656567E-1,(((2[&rate=5.841308578439237E-4]:8.631308242866E-1,(((6[&rate=5.841308578439237E-4]:2.669620193521E-1,7[&rate=5.841308578439237E-4]:2.669620193521E-1)[&rate=5.841308578439237E-4]:2.518698901828E-1,24[&rate=5.841308578439237E-4]:6.256812246035E-1)[&rate=5.841308578439237E-4]:1.535804688038E-1,(28[&rate=5.841308578439237E-4]:6.563726452491E-1,(20[&rate=5.841308578439237E-4]:4.411392677388E-1,25[&rate=5.841308578439237E-4]:4.575776239032E-1)[&rate=5.841308578439237E-4]:1.604388569622E-1)[&rate=5.841308578439237E-4]:1.667246645966E-1)[&rate=5.841308578439237E-4]:2.67430774715E-1)[&rate=5.841308578439237E-4]:1.599520989095E0,(38[&rate=5.841308578439237E-4]:1.122623758073E0,(((57[&rate=5.841308578439237E-4]:8.577839684617E-1,((59[&rate=5.841308578439237E-4]:4.478496243009E-1,56[&rate=5.841308578439237E-4]:4.505893503282E-1)[&rate=5.841308578439237E-4]:2.112971877465E-1,60[&rate=5.841308578439237E-4]:6.646262641023E-1)[&rate=5.841308578439237E-4]:1.931577043594E-1)[&rate=5.841308578439237E-4]:5.507008676076E-1,((((((26[&rate=5.841308578439237E-4]:7.084342229965E-1,19[&rate=5.841308578439237E-4]:6.8377668875E-1)[&rate=5.841308578439237E-4]:1.513530340459E-1,1[&rate=5.841308578439237E-4]:7.348588717945E-2)[&rate=5.841308578439237E-4]:5.757678399474E-2,22[&rate=5.841308578439237E-4]:9.118845889824E-1)[&rate=5.841308578439237E-4]:2.650999177432E-1,39[&rate=5.841308578439237E-4]:1.534067110929E-2)[&rate=5.841308578439237E-4]:1.534614851902E-2,(((23[&rate=5.841308578439237E-4]:2.990312969032E-1,21[&rate=5.841308578439237E-4]:2.880723927936E-1)[&rate=5.841308578439237E-4]:4.104926437178E-1,18[&rate=5.841308578439237E-4]:6.903458584293E-1)[&rate=5.841308578439237E-4]:1.048379527432E-1,(55[&rate=5.841308578439237E-4]:4.666477852781E-1,10[&rate=5.841308578439237E-4]:4.858258674699E-1)[&rate=5.841308578439237E-4]:2.326456149356E-1)[&rate=5.841308578439237E-4]:3.779687618804E-1)[&rate=5.841308578439237E-4]:1.207627936154E-1,(((((4[&rate=5.841308578439237E-4]:1.780780214712E-2,27[&rate=5.841308578439237E-4]:1.904105418731E-1)[&rate=5.841308578439237E-4]:6.191310313865E-1,(53[&rate=5.841308578439237E-4]:5.931902854399E-1,(15[&rate=5.841308578439237E-4]:4.362027767185E-1,12[&rate=5.841308578439237E-4]:3.978466123348E-1)[&rate=5.841308578439237E-4]:1.926039470776E-1)[&rate=5.841308578439237E-4]:1.040225206964E-1)[&rate=5.841308578439237E-4]:2.746171416946E-2,(49[&rate=5.841308578439237E-4]:5.1740793304E-1,8[&rate=5.841308578439237E-4]:5.091887549579E-1)[&rate=5.841308578439237E-4]:2.045268612383E-1)[&rate=5.841308578439237E-4]:5.460271162816E-2,(41[&rate=5.841308578439237E-4]:3.752283662999E-1,46[&rate=5.841308578439237E-4]:3.97146174519E-1)[&rate=5.841308578439237E-4]:3.739118793327E-1)[&rate=5.841308578439237E-4]:3.069254029437E-1,(((63[&rate=5.841308578439237E-4]:3.866495390207E-1,58[&rate=5.841308578439237E-4]:3.839098129934E-1)[&rate=5.841308578439237E-4]:2.923998838244E-1,(52[&rate=5.841308578439237E-4]:5.517316849686E-1,((47[&rate=5.841308578439237E-4]:1.761425015366E-1,42[&rate=5.841308578439237E-4]:1.597041453722E-1)[&rate=5.841308578439237E-4]:5.312697407577E-2,54[&rate=5.841308578439237E-4]:4.046119413657E-1)[&rate=5.841308578439237E-4]:3.991745381234E-1)[&rate=5.841308578439237E-4]:8.89615734928E-2)[&rate=5.841308578439237E-4]:3.303828187219E-1,(((17[&rate=5.841308578439237E-4]:4.6680127048E-1,11[&rate=5.841308578439237E-4]:4.284451060963E-1)[&rate=5.841308578439237E-4]:7.773686671719E-2,51[&rate=5.841308578439237E-4]:4.239901919916E-1)[&rate=5.841308578439237E-4]:3.489362834049E-1,((43[&rate=5.841308578439237E-4]:5.089456550421E-1,44[&rate=5.841308578439237E-4]:5.062059290147E-1)[&rate=5.841308578439237E-4]:8.401243290525E-2,((48[&rate=5.841308578439237E-4]:4.784470731261E-1,(40[&rate=5.841308578439237E-4]:3.122536216715E-1,50[&rate=5.841308578439237E-4]:2.519796490688E-1)[&rate=5.841308578439237E-4]:1.442756432355E-1)[&rate=5.841308578439237E-4]:1.206742185294E-1,45[&rate=5.841308578439237E-4]:5.963815656281E-1)[&rate=5.841308578439237E-4]:1.575460451091E-2)[&rate=5.841308578439237E-4]:2.402423600519E-1)[&rate=5.841308578439237E-4]:1.981496017868E-1)[&rate=5.841308578439237E-4]:3.019505084489E-2)[&rate=5.841308578439237E-4]:1.419593071332E-1)[&rate=5.841308578439237E-4]:1.045988035975E-2)[&rate=5.841308578439237E-4]:2.571212458147E-1,((3[&rate=5.841308578439237E-4]:3.630282038651E-1,16[&rate=5.841308578439237E-4]:4.780966970157E-1)[&rate=5.841308578439237E-4]:3.157188956001E-1,(5[&rate=5.841308578439237E-4]:7.190251894183E-1,(13[&rate=5.841308578439237E-4]:5.156003148074E-1,9[&rate=5.841308578439237E-4]:4.77244150424E-1)[&rate=5.841308578439237E-4]:2.582193951587E-1)[&rate=5.841308578439237E-4]:1.177670456739E-2)[&rate=5.841308578439237E-4]:7.375439139257E-1)[&rate=5.841308578439237E-4]:7.090724707095E-1)[&rate=5.841308578439237E-4]:3.564664114729E-1)[&rate=5.841308578439237E-4]:1.602988530721E-1,(29[&rate=5.841308578439237E-4]:6.254213760343E-1,(62[&rate=5.841308578439237E-4]:6.71706270861E-1,30[&rate=5.841308578439237E-4]:6.143292216806E-1)[&rate=5.841308578439237E-4]:1.109215435365E-2)[&rate=5.841308578439237E-4]:4.080348758981E-2)[&rate=5.841308578439237E-4]:5.381692279772E-2)[&rate=5.841308578439237E-4]:6.785605098972E-2,14[&rate=5.841308578439237E-4]:2.873390763529E0)[&rate=5.841308578439237E-4]:1.246556994559E-1,((34[&rate=5.841308578439237E-4]:6.435825874801E-1,31[&rate=5.841308578439237E-4]:7.692656475893E-1)[&rate=5.841308578439237E-4]:3.217630001926E-2,((35[&rate=5.841308578439237E-4]:7.620686878178E-1,(32[&rate=5.841308578439237E-4]:5.017817252248E-1,37[&rate=5.841308578439237E-4]:4.170822716728E-1)[&rate=5.841308578439237E-4]:2.712159243417E-1)[&rate=5.841308578439237E-4]:9.824821021431E-2,(33[&rate=5.841308578439237E-4]:6.526722175515E-1,36[&rate=5.841308578439237E-4]:6.881913432343E-1)[&rate=5.841308578439237E-4]:1.93983478295E-1)[&rate=5.841308578439237E-4]:1.489554137975E-2)[&rate=5.841308578439237E-4]:1.657563980019E-1);
tree STATE_6074000 [&joint=-18006.461926373417,lnP=-18006.461926373417] = [&R] ((34[&rate=5.24128115873478E-4]:6.355344745901E-1,((35[&rate=5.24128115873478E-4]:7.50967371741E-1,(33[&rate=5.24128115873478E-4]:7.097403803138E-1,36[&rate=5.24128115873478E-4]:7.452595059967E-1)[&rate=5.24128115873478E-4]:2.756578924157E-2)[&rate=5.24128115873478E-4]:5.236715661494E-2,(((31[&rate=5.24128115873478E-4]:2.619303648879E-1,37[&rate=5.24128115873478E-4]:2.619303648879E-1)[&rate=5.24128115873478E-4]:2.87375548225E-1,32[&rate=5.24128115873478E-4]:6.340053666649E-1)[&rate=5.24128115873478E-4]:1.197462332326E-1,(38[&rate=5.24128115873478E-4]:7.049240670975E-1,(((((((23[&rate=5.24128115873478E-4]:1.999634514259E-1,18[&rate=5.24128115873478E-4]:1.807853692341E-1)[&rate=5.24128115873478E-4]:3.651915670213E-1,21[&rate=5.24128115873478E-4]:5.541961143375E-1)[&rate=5.24128115873478E-4]:2.160414896351E-1,(10[&rate=5.24128115873478E-4]:5.698951510904E-1,55[&rate=5.24128115873478E-4]:5.507170688987E-1)[&rate=5.24128115873478E-4]:1.15410946033E-1)[&rate=5.24128115873478E-4]:4.258533216766E-1,(((26[&rate=5.24128115873478E-4]:6.69144905958E-1,19[&rate=5.24128115873478E-4]:6.444873717115E-1)[&rate=5.24128115873478E-4]:1.979455959415E-1,1[&rate=5.24128115873478E-4]:8.078913203655E-2)[&rate=5.24128115873478E-4]:1.432922058858E-1,22[&rate=5.24128115873478E-4]:1.004903255731E0)[&rate=5.24128115873478E-4]:2.021465740284E-1)[&rate=5.24128115873478E-4]:5.043903611615E-3,39[&rate=5.24128115873478E-4]:5.044989775419E-2)[&rate=5.24128115873478E-4]:7.714152540436E-2,(((((53[&rate=5.24128115873478E-4]:7.021373862463E-1,(4[&rate=5.24128115873478E-4]:4.565060727091E-1,27[&rate=5.24128115873478E-4]:6.291088124352E-1)[&rate=5.24128115873478E-4]:1.853573409344E-1)[&rate=5.24128115873478E-4]:2.119175189983E-2,((15[&rate=5.24128115873478E-4]:5.289232812087E-1,12[&rate=5.24128115873478E-4]:4.90567116825E-1)[&rate=5.24128115873478E-4]:1.549859735195E-1,(49[&rate=5.24128115873478E-4]:6.142495093978E-1,8[&rate=5.24128115873478E-4]:6.060303313157E-1)[&rate=5.24128115873478E-4]:3.130358094681E-2)[&rate=5.24128115873478E-4]:7.503632177396E-2)[&rate=5.24128115873478E-4]:4.160901824889E-2,(41[&rate=5.24128115873478E-4]:2.866778972063E-1,46[&rate=5.24128115873478E-4]:3.085957054253E-1)[&rate=5.24128115873478E-4]:4.481232728874E-1)[&rate=5.24128115873478E-4]:3.821891867245E-1,((((42[&rate=5.24128115873478E-4]:7.240097582565E-2,47[&rate=5.24128115873478E-4]:8.883933199002E-2)[&rate=5.24128115873478E-4]:4.692078208674E-1,54[&rate=5.24128115873478E-4]:7.333896186108E-1)[&rate=5.24128115873478E-4]:2.368134146495E-1,(52[&rate=5.24128115873478E-4]:6.84273476166E-1,(63[&rate=5.24128115873478E-4]:4.408814143046E-1,58[&rate=5.24128115873478E-4]:4.381416882772E-1)[&rate=5.24128115873478E-4]:2.817482262451E-1)[&rate=5.24128115873478E-4]:3.387476257374E-2)[&rate=5.24128115873478E-4]:1.812356991185E-1,(((17[&rate=5.24128115873478E-4]:6.654248243082E-1,11[&rate=5.24128115873478E-4]:6.270686599245E-1)[&rate=5.24128115873478E-4]:8.62877832464E-2,51[&rate=5.24128115873478E-4]:6.311646623491E-1)[&rate=5.24128115873478E-4]:7.336151254394E-2,((43[&rate=5.24128115873478E-4]:6.635242472781E-1,(45[&rate=5.24128115873478E-4]:5.755144760056E-1,(48[&rate=5.24128115873478E-4]:4.313442624588E-1,(40[&rate=5.24128115873478E-4]:1.881325159169E-1,50[&rate=5.24128115873478E-4]:1.278585433142E-1)[&rate=5.24128115873478E-4]:2.212939383228E-1)[&rate=5.24128115873478E-4]:1.469099395741E-1)[&rate=5.24128115873478E-4]:1.071878534642E-1)[&rate=5.24128115873478E-4]:2.483983226949E-2,44[&rate=5.24128115873478E-4]:6.856243535202E-1)[&rate=5.24128115873478E-4]:7.643606794821E-2)[&rate=5.24128115873478E-4]:1.948577629652E-1)[&rate=5.24128115873478E-4]:1.628118984119E-1)[&rate=5.24128115873478E-4]:4.324475980084E-2,(57[&rate=5.24128115873478E-4]:8.34124664629E-1,((60[&rate=5.24128115873478E-4]:6.830405300035E-1,56[&rate=5.24128115873478E-4]:6.803008039759E-1)[&rate=5.24128115873478E-4]:8.034464316187E-4,59[&rate=5.24128115873478E-4]:6.783645243802E-1)[&rate=5.24128115873478E-4]:1.502806881939E-1)[&rate=5.24128115873478E-4]:5.2611045199E-1)[&rate=5.24128115873478E-4]:1.393164900535E-2)[&rate=5.24128115873478E-4]:6.648023056223E-2,((13[&rate=5.24128115873478E-4]:6.53676466012E-1,9[&rate=5.24128115873478E-4]:6.153203016285E-1)[&rate=5.24128115873478E-4]:9.480464857367E-2,(5[&rate=5.24128115873478E-4]:5.498214143928E-1,(3[&rate=5.24128115873478E-4]:2.946233826945E-1,16[&rate=5.24128115873478E-4]:4.096918758451E-1)[&rate=5.24128115873478E-4]:2.031432371779E-1)[&rate=5.24128115873478E-4]:1.43865179645E-1)[&rate=5.24128115873478E-4]:5.497001281761E-1)[&rate=5.24128115873478E-4]:5.163318654316E-1)[&rate=5.24128115873478E-4]:8.826474294988E-1)[&rate=5.24128115873478E-4]:6.051189020717E-2)[&rate=5.24128115873478E-4]:3.165349814666E-2)[&rate=5.24128115873478E-4]:6.785576687947E-2,(((30[&rate=5.24128115873478E-4]:6.223466372244E-1,(62[&rate=5.24128115873478E-4]:6.561297691504E-1,(2[&rate=5.24128115873478E-4]:1.023780510987E0,((28[&rate=5.24128115873478E-4]:7.926931216406E-1,((6[&rate=5.24128115873478E-4]:7.791603987335E-2,7[&rate=5.24128115873478E-4]:7.791603987335E-2)[&rate=5.24128115873478E-4]:2.493894644523E-1,24[&rate=5.24128115873478E-4]:4.341548193942E-1)[&rate=5.24128115873478E-4]:3.14702685808E-1)[&rate=5.24128115873478E-4]:3.100368565903E-2,(20[&rate=5.24128115873478E-4]:1.672806584267E-1,25[&rate=5.24128115873478E-4]:1.837190145911E-1)[&rate=5.24128115873478E-4]:6.016216283248E-1)[&rate=5.24128115873478E-4]:4.274809639613E-1)[&rate=5.24128115873478E-4]:1.531698011813E0)[&rate=5.24128115873478E-4]:2.359391725434E-2)[&rate=5.24128115873478E-4]:7.881126729897E-2,(61[&rate=5.24128115873478E-4]:7.422181063352E-1,14[&rate=5.24128115873478E-4]:2.707492453218E0)[&rate=5.24128115873478E-4]:7.915837742308E-2)[&rate=5.24128115873478E-4]:2.347267285709E-2,29[&rate=5.24128115873478E-4]:7.246305773805E-1)[&rate=5.24128115873478E-4]:4.979791545532E-2);
tree STATE_6076000 [&joint=-18018.63767751076,lnP=-18018.63767751076] = [&R] (((29[&rate=5.781263634696188E-4]:3.624775276168E-1,(38[&rate=5.781263634696188E-4]:7.414995007366E-1,(((((((41[&rate=5.781263634696188E-4]:4.63517574071E-1,46[&rate=5.781263634696188E-4]:4.854353822901E-1)[&rate=5.781263634696188E-4]:1.388888224782E-1,49[&rate=5.781263634696188E-4]:6.29803656823E-1)[&rate=5.781263634696188E-4]:9.156876945735E-2,(((15[&rate=5.781263634696188E-4]:6.471311912103E-1,12[&rate=5.781263634696188E-4]:6.087750268266E-1)[&rate=5.781263634696188E-4]:2.470646190464E-2,(4[&rate=5.781263634696188E-4]:5.309904102499E-2,27[&rate=5.781263634696188E-4]:2.25701780751E-1)[&rate=5.781263634696188E-4]:5.228482011311E-1)[&rate=5.781263634696188E-4]:2.900146388737E-2,(53[&rate=5.781263634696188E-4]:3.239813812019E-1,8[&rate=5.781263634696188E-4]:3.130224770923E-1)[&rate=5.781263634696188E-4]:3.412412974443E-1)[&rate=5.781263634696188E-4]:5.888947366175E-2)[&rate=5.781263634696188E-4]:3.930319650588E-1,((((63[&rate=5.781263634696188E-4]:2.600117217769E-1,58[&rate=5.781263634696188E-4]:2.572719957495E-1)[&rate=5.781263634696188E-4]:3.970789293487E-1,((54[&rate=5.781263634696188E-4]:3.390643121307E-1,47[&rate=5.781263634696188E-4]:1.637218463773E-1)[&rate=5.781263634696188E-4]:3.855410130937E-1,42[&rate=5.781263634696188E-4]:5.328245033066E-1)[&rate=5.781263634696188E-4]:1.461839560381E-1)[&rate=5.781263634696188E-4]:1.845911347679E-2,52[&rate=5.781263634696188E-4]:6.371936002187E-1)[&rate=5.781263634696188E-4]:1.496430599793E-1,(((17[&rate=5.781263634696188E-4]:5.641165110184E-1,11[&rate=5.781263634696188E-4]:5.257603466348E-1)[&rate=5.781263634696188E-4]:2.033088487238E-1,51[&rate=5.781263634696188E-4]:6.468774145367E-1)[&rate=5.781263634696188E-4]:6.670847961564E-3,(((43[&rate=5.781263634696188E-4]:5.411801085722E-1,45[&rate=5.781263634696188E-4]:5.603581907639E-1)[&rate=5.781263634696188E-4]:7.386703273292E-3,(48[&rate=5.781263634696188E-4]:2.924736116821E-1,(40[&rate=5.781263634696188E-4]:1.037502270752E-1,50[&rate=5.781263634696188E-4]:4.347625447242E-2)[&rate=5.781263634696188E-4]:1.668055763878E-1)[&rate=5.781263634696188E-4]:2.780110083825E-1)[&rate=5.781263634696188E-4]:2.603920770512E-2,44[&rate=5.781263634696188E-4]:5.718662935232E-1)[&rate=5.781263634696188E-4]:1.392162155504E-1)[&rate=5.781263634696188E-4]:1.332883976997E-1)[&rate=5.781263634696188E-4]:2.453759503193E-1)[&rate=5.781263634696188E-4]:7.490933892335E-2,(((((23[&rate=5.781263634696188E-4]:3.720464176132E-1,18[&rate=5.781263634696188E-4]:3.528683354214E-1)[&rate=5.781263634696188E-4]:2.298597633787E-1,21[&rate=5.781263634696188E-4]:5.909472768822E-1)[&rate=5.781263634696188E-4]:2.245584994322E-1,(10[&rate=5.781263634696188E-4]:4.819416297917E-1,55[&rate=5.781263634696188E-4]:4.627635476E-1)[&rate=5.781263634696188E-4]:2.486326396734E-1)[&rate=5.781263634696188E-4]:3.766936679824E-1,39[&rate=5.781263634696188E-4]:4.151451279003E-2)[&rate=5.781263634696188E-4]:3.899821311466E-2,((22[&rate=5.781263634696188E-4]:7.920521985837E-1,(26[&rate=5.781263634696188E-4]:6.412797730809E-1,19[&rate=5.781263634696188E-4]:6.166222388345E-1)[&rate=5.781263634696188E-4]:1.562518775575E-1)[&rate=5.781263634696188E-4]:3.669608717388E-3,1[&rate=5.781263634696188E-4]:1.48998894929E-2)[&rate=5.781263634696188E-4]:4.464347542199E-1)[&rate=5.781263634696188E-4]:3.482840161823E-2)[&rate=5.781263634696188E-4]:9.700829678696E-3,(57[&rate=5.781263634696188E-4]:1.621813393098E-1,((56[&rate=5.781263634696188E-4]:5.256120003239E-2,59[&rate=5.781263634696188E-4]:4.982147400503E-2)[&rate=5.781263634696188E-4]:5.992815056908E-3,60[&rate=5.781263634696188E-4]:6.129374111688E-2)[&rate=5.781263634696188E-4]:1.00887598193E-1)[&rate=5.781263634696188E-4]:1.209435960358E0)[&rate=5.781263634696188E-4]:4.453934550851E-2,(5[&rate=5.781263634696188E-4]:7.306918739163E-1,((13[&rate=5.781263634696188E-4]:5.530360629446E-1,9[&rate=5.781263634696188E-4]:5.146798985611E-1)[&rate=5.781263634696188E-4]:1.812022753173E-1,(3[&rate=5.781263634696188E-4]:4.368850344205E-1,16[&rate=5.781263634696188E-4]:5.519535275711E-1)[&rate=5.781263634696188E-4]:1.905039887731E-1)[&rate=5.781263634696188E-4]:5.124805620228E-2)[&rate=5.781263634696188E-4]:4.882044972869E-1)[&rate=5.781263634696188E-4]:5.773976500814E-1)[&rate=5.781263634696188E-4]:5.941421858739E-1)[&rate=5.781263634696188E-4]:4.175256004502E-1,((((31[&rate=5.781263634696188E-4]:2.854287003225E-1,37[&rate=5.781263634696188E-4]:2.854287003225E-1)[&rate=5.781263634696188E-4]:2.313347804667E-1,32[&rate=5.781263634696188E-4]:6.014629343413E-1)[&rate=5.781263634696188E-4]:1.227798194901E-1,((33[&rate=5.781263634696188E-4]:5.460387141667E-1,36[&rate=5.781263634696188E-4]:5.815578398496E-1)[&rate=5.781263634696188E-4]:1.260781302486E-1,35[&rate=5.781263634696188E-4]:6.857780466009E-1)[&rate=5.781263634696188E-4]:2.753574548168E-2)[&rate=5.781263634696188E-4]:1.42584461982E-1,(((61[&rate=5.781263634696188E-4]:7.274090248919E-1,34[&rate=5.781263634696188E-4]:5.361521942907E-1)[&rate=5.781263634696188E-4]:5.480450025098E-2,14[&rate=5.781263634696188E-4]:2.747487872025E0)[&rate=5.781263634696188E-4]:3.646689608775E-2,(62[&rate=5.781263634696188E-4]:7.170686355857E-1,(2[&rate=5.781263634696188E-4]:9.715402351575E-1,(((20[&rate=5.781263634696188E-4]:2.172167349654E-1,25[&rate=5.781263634696188E-4]:2.336550911298E-1)[&rate=5.781263634696188E-4]:6.078734524526E-1,28[&rate=5.781263634696188E-4]:8.798847079661E-1)[&rate=5.781263634696188E-4]:2.716231376851E-1,((6[&rate=5.781263634696188E-4]:5.188162307434E-1,7[&rate=5.781263634696188E-4]:5.188162307434E-1)[&rate=5.781263634696188E-4]:1.219149096277E-1,24[&rate=5.781263634696188E-4]:7.475804554396E-1)[&rate=5.781263634696188E-4]:3.600917737732E-1)[&rate=5.781263634696188E-4]:4.742964978031E-2)[&rate=5.781263634696188E-4]:1.644877154077E0)[&rate=5.781263634696188E-4]:3.87702555903E-2)[&rate=5.781263634696188E-4]:2.90211115227E-2)[&rate=5.781263634696188E-4]:5.252017454863E-2)[&rate=5.781263634696188E-4]:6.378284927766E-2,30[&rate=5.781263634696188E-4]:8.437859773447E-1);
tree STATE_6078000 [&joint=-18014.048268151128,lnP=-18014.048268151128] = [&R] ((35[&rate=5.908250608031201E-4]:7.293191323391E-1,((33[&rate=5.908250608031201E-4]:6.580985102454E-1,36[&rate=5.908250608031201E-4]:6.936176359283E-1)[&rate=5.908250608031201E-4]:4.807038798924E-2,((31[&rate=5.908250608031201E-4]:3.216877608741E-1,37[&rate=5.908250608031201E-4]:3.216877608741E-1)[&rate=5.908250608031201E-4]:1.284930078433E-1,32[&rate=5.908250608031201E-4]:5.348802222695E-1)[&rate=5.908250608031201E-4]:1.958788398996E-1)[&rate=5.908250608031201E-4]:9.489031918748E-3)[&rate=5.908250608031201E-4]:1.472617440276E-1,((14[&rate=5.908250608031201E-4]:2.746242580044E0,(((30[&rate=5.908250608031201E-4]:5.298292650025E-1,((2[&rate=5.908250608031201E-4]:1.131119151516E0,(((20[&rate=5.908250608031201E-4]:4.407610434007E-1,25[&rate=5.908250608031201E-4]:4.571993995651E-1)[&rate=5.908250608031201E-4]:1.515635006232E-1,28[&rate=5.908250608031201E-4]:6.47119064572E-1)[&rate=5.908250608031201E-4]:1.09436617089E-1,((6[&rate=5.908250608031201E-4]:2.419501149929E-1,7[&rate=5.908250608031201E-4]:2.419501149929E-1)[&rate=5.908250608031201E-4]:2.950859529915E-1,24[&rate=5.908250608031201E-4]:6.438853830529E-1)[&rate=5.908250608031201E-4]:6.883468216967E-2)[&rate=5.908250608031201E-4]:6.019607301293E-1)[&rate=5.908250608031201E-4]:1.267947087077E0,34[&rate=5.908250608031201E-4]:3.713021843975E-1)[&rate=5.908250608031201E-4]:8.74888292388E-2)[&rate=5.908250608031201E-4]:7.990299695582E-3,62[&rate=5.908250608031201E-4]:5.951966138784E-1)[&rate=5.908250608031201E-4]:1.199764889685E-1,61[&rate=5.908250608031201E-4]:7.780146329015E-1)[&rate=5.908250608031201E-4]:2.953600260001E-3)[&rate=5.908250608031201E-4]:3.555154374708E-2,((38[&rate=5.908250608031201E-4]:1.213595017614E0,(((((((8[&rate=5.908250608031201E-4]:5.492371677353E-1,53[&rate=5.908250608031201E-4]:5.60196071845E-1)[&rate=5.908250608031201E-4]:4.429157913907E-2,(4[&rate=5.908250608031201E-4]:3.842037125653E-1,27[&rate=5.908250608031201E-4]:5.568064522914E-1)[&rate=5.908250608031201E-4]:1.600099658159E-1)[&rate=5.908250608031201E-4]:1.185031362215E-1,((49[&rate=5.908250608031201E-4]:6.663241246173E-1,(46[&rate=5.908250608031201E-4]:5.471892640686E-1,41[&rate=5.908250608031201E-4]:5.252714558495E-1)[&rate=5.908250608031201E-4]:1.13655408494E-1)[&rate=5.908250608031201E-4]:5.323876851922E-2,(15[&rate=5.908250608031201E-4]:5.103733217242E-1,12[&rate=5.908250608031201E-4]:4.720171573405E-1)[&rate=5.908250608031201E-4]:2.47545735796E-1)[&rate=5.908250608031201E-4]:6.881680413846E-4)[&rate=5.908250608031201E-4]:4.055119678604E-1,(((63[&rate=5.908250608031201E-4]:4.044552234422E-1,58[&rate=5.908250608031201E-4]:4.017154974149E-1)[&rate=5.908250608031201E-4]:4.845758263854E-1,(52[&rate=5.908250608031201E-4]:4.449847389372E-1,(42[&rate=5.908250608031201E-4]:3.184988888076E-1,(54[&rate=5.908250608031201E-4]:2.864686649644E-1,47[&rate=5.908250608031201E-4]:1.111261992111E-1)[&rate=5.908250608031201E-4]:2.238110457609E-1)[&rate=5.908250608031201E-4]:1.867598227324E-1)[&rate=5.908250608031201E-4]:4.056901465067E-1)[&rate=5.908250608031201E-4]:1.309334590458E-1,(((17[&rate=5.908250608031201E-4]:5.630483939577E-1,11[&rate=5.908250608031201E-4]:5.24692229574E-1)[&rate=5.908250608031201E-4]:2.013863063312E-1,51[&rate=5.908250608031201E-4]:6.438867550834E-1)[&rate=5.908250608031201E-4]:2.556679465792E-1,((43[&rate=5.908250608031201E-4]:5.065479250754E-1,(45[&rate=5.908250608031201E-4]:5.130530917154E-1,(48[&rate=5.908250608031201E-4]:3.25118445441E-1,(40[&rate=5.908250608031201E-4]:1.912937269498E-1,50[&rate=5.908250608031201E-4]:1.31019754347E-1)[&rate=5.908250608031201E-4]:1.119069102721E-1)[&rate=5.908250608031201E-4]:1.906743723018E-1)[&rate=5.908250608031201E-4]:1.267291555165E-2)[&rate=5.908250608031201E-4]:5.25634513672E-2,44[&rate=5.908250608031201E-4]:5.563716504152E-1)[&rate=5.908250608031201E-4]:4.007172978227E-1)[&rate=5.908250608031201E-4]:8.20536428272E-2)[&rate=5.908250608031201E-4]:6.196290372675E-2)[&rate=5.908250608031201E-4]:1.486689757084E-1,(((((23[&rate=5.908250608031201E-4]:5.618032158289E-1,18[&rate=5.908250608031201E-4]:5.426251336372E-1)[&rate=5.908250608031201E-4]:4.34744568233E-2,21[&rate=5.908250608031201E-4]:5.943187685426E-1)[&rate=5.908250608031201E-4]:1.952799304586E-1,(10[&rate=5.908250608031201E-4]:4.85826951655E-1,55[&rate=5.908250608031201E-4]:4.666488694632E-1)[&rate=5.908250608031201E-4]:2.18840240497E-1)[&rate=5.908250608031201E-4]:4.079384919824E-1,39[&rate=5.908250608031201E-4]:4.685225947686E-2)[&rate=5.908250608031201E-4]:1.666430951823E-2,((22[&rate=5.908250608031201E-4]:5.310646426534E-1,(26[&rate=5.908250608031201E-4]:4.925539605811E-1,19[&rate=5.908250608031201E-4]:4.678964263347E-1)[&rate=5.908250608031201E-4]:4.399013412702E-2)[&rate=5.908250608031201E-4]:4.28859324891E-1,1[&rate=5.908250608031201E-4]:1.791020497362E-1)[&rate=5.908250608031201E-4]:2.65236437067E-1)[&rate=5.908250608031201E-4]:1.36942833012E-1)[&rate=5.908250608031201E-4]:1.691190693295E-2,(57[&rate=5.908250608031201E-4]:5.268957281228E-1,((60[&rate=5.908250608031201E-4]:1.550987086381E-1,59[&rate=5.908250608031201E-4]:1.496192565831E-1)[&rate=5.908250608031201E-4]:3.209037308271E-3,56[&rate=5.908250608031201E-4]:1.555680199187E-1)[&rate=5.908250608031201E-4]:3.685879821765E-1)[&rate=5.908250608031201E-4]:9.370509232831E-1)[&rate=5.908250608031201E-4]:3.480276964827E-1,((3[&rate=5.908250608031201E-4]:6.389544348825E-1,16[&rate=5.908250608031201E-4]:7.540229280331E-1)[&rate=5.908250608031201E-4]:4.785534403315E-1,((13[&rate=5.908250608031201E-4]:5.409685588294E-1,9[&rate=5.908250608031201E-4]:5.026123944459E-1)[&rate=5.908250608031201E-4]:4.714486351176E-1,5[&rate=5.908250608031201E-4]:9.576226733991E-1)[&rate=5.908250608031201E-4]:2.119399963354E-1)[&rate=5.908250608031201E-4]:4.451514041814E-1)[&rate=5.908250608031201E-4]:6.536754642462E-1)[&rate=5.908250608031201E-4]:3.74304800191E-1,29[&rate=5.908250608031201E-4]:6.147356588113E-1)[&rate=5.908250608031201E-4]:8.15655388624E-2)[&rate=5.908250608031201E-4]:5.186437814673E-2);
tree STATE_6080000 [&joint=-18008.82878687631,lnP=-18008.82878687631] = [&R] ((((((6[&rate=5.462443331829517E-4]:4.940267437544E-1,7[&rate=5.462443331829517E-4]:4.940267437544E-1)[&rate=5.462443331829517E-4]:1.632643212187E-1,24[&rate=5.462443331829517E-4]:7.641403800417E-1)[&rate=5.462443331829517E-4]:1.022140552482E-1,((2[&rate=5.462443331829517E-4]:4.784705647247E-1,28[&rate=5.462443331829517E-4]:7.058678249988E-1)[&rate=5.462443331829517E-4]:1.659189878446E-1,(20[&rate=5.462443331829517E-4]:2.187475626843E-1,25[&rate=5.462443331829517E-4]:2.351859188487E-1)[&rate=5.462443331829517E-4]:5.98244729611E-1)[&rate=5.462443331829517E-4]:3.840323888494E-2)[&rate=5.462443331829517E-4]:1.884444979651E0,(61[&rate=5.462443331829517E-4]:5.460936153841E-1,(34[&rate=5.462443331829517E-4]:2.877874117077E-1,62[&rate=5.462443331829517E-4]:4.162027122543E-1)[&rate=5.462443331829517E-4]:6.704937307529E-2)[&rate=5.462443331829517E-4]:1.846369321262E-1)[&rate=5.462443331829517E-4]:6.756296239798E-2,(29[&rate=5.462443331829517E-4]:6.067779399764E-1,(((38[&rate=5.462443331829517E-4]:7.408801301756E-1,((((((41[&rate=5.462443331829517E-4]:5.96886104536E-1,49[&rate=5.462443331829517E-4]:6.242833648098E-1)[&rate=5.462443331829517E-4]:3.474051317429E-2,46[&rate=5.462443331829517E-4]:6.535444259294E-1)[&rate=5.462443331829517E-4]:3.28462180555E-1,(((4[&rate=5.462443331829517E-4]:8.855686037052E-2,27[&rate=5.462443331829517E-4]:2.611596000965E-1)[&rate=5.462443331829517E-4]:5.904615211903E-1,(8[&rate=5.462443331829517E-4]:6.258166003423E-1,53[&rate=5.462443331829517E-4]:6.367755044519E-1)[&rate=5.462443331829517E-4]:1.025168497116E-1)[&rate=5.462443331829517E-4]:2.266845104012E-2,(15[&rate=5.462443331829517E-4]:4.787634949668E-1,12[&rate=5.462443331829517E-4]:4.404073305831E-1)[&rate=5.462443331829517E-4]:3.18813748593E-1)[&rate=5.462443331829517E-4]:2.28264979363E-1)[&rate=5.462443331829517E-4]:2.100487792866E-1,(((54[&rate=5.462443331829517E-4]:8.802037278633E-1,(42[&rate=5.462443331829517E-4]:7.406780982929E-2,47[&rate=5.462443331829517E-4]:9.050616599366E-2)[&rate=5.462443331829517E-4]:6.143550961163E-1)[&rate=5.462443331829517E-4]:2.75912710229E-1,((63[&rate=5.462443331829517E-4]:2.827273701396E-1,58[&rate=5.462443331829517E-4]:2.799876441122E-1)[&rate=5.462443331829517E-4]:4.418869205116E-1,52[&rate=5.462443331829517E-4]:6.862581262675E-1)[&rate=5.462443331829517E-4]:2.178035173043E-1)[&rate=5.462443331829517E-4]:1.261133681213E-1,(((17[&rate=5.462443331829517E-4]:2.718915931218E-1,11[&rate=5.462443331829517E-4]:2.335354287382E-1)[&rate=5.462443331829517E-4]:4.613977261836E-1,51[&rate=5.462443331829517E-4]:6.127413740999E-1)[&rate=5.462443331829517E-4]:2.853870371325E-1,((43[&rate=5.462443331829517E-4]:5.474922773182E-1,44[&rate=5.462443331829517E-4]:5.447525512908E-1)[&rate=5.462443331829517E-4]:3.91159633962E-2,(45[&rate=5.462443331829517E-4]:5.131506553497E-1,(48[&rate=5.462443331829517E-4]:3.551020744706E-1,(40[&rate=5.462443331829517E-4]:8.403143583765E-2,50[&rate=5.462443331829517E-4]:2.375746323487E-2)[&rate=5.462443331829517E-4]:2.491528304138E-1)[&rate=5.462443331829517E-4]:1.607883069065E-1)[&rate=5.462443331829517E-4]:9.263566755646E-2)[&rate=5.462443331829517E-4]:3.717941431207E-1)[&rate=5.462443331829517E-4]:1.320466004607E-1)[&rate=5.462443331829517E-4]:8.516804531067E-2)[&rate=5.462443331829517E-4]:6.116300080521E-2,((57[&rate=5.462443331829517E-4]:6.499881106947E-1,(56[&rate=5.462443331829517E-4]:3.671734002092E-1,(60[&rate=5.462443331829517E-4]:2.113669720958E-1,59[&rate=5.462443331829517E-4]:2.058875200409E-1)[&rate=5.462443331829517E-4]:1.58546154141E-1)[&rate=5.462443331829517E-4]:2.80074984458E-1)[&rate=5.462443331829517E-4]:7.227099666259E-1,((39[&rate=5.462443331829517E-4]:4.421571775534E-2,((1[&rate=5.462443331829517E-4]:5.740561352055E-2,(26[&rate=5.462443331829517E-4]:7.542361108196E-1,19[&rate=5.462443331829517E-4]:7.295785765731E-1)[&rate=5.462443331829517E-4]:8.947087256392E-2)[&rate=5.462443331829517E-4]:2.78791371308E-2,22[&rate=5.462443331829517E-4]:8.661066684596E-1)[&rate=5.462443331829517E-4]:3.397528849121E-1)[&rate=5.462443331829517E-4]:3.31830906437E-2,(((23[&rate=5.462443331829517E-4]:3.500910382261E-1,18[&rate=5.462443331829517E-4]:3.309129560344E-1)[&rate=5.462443331829517E-4]:2.37641374092E-1,21[&rate=5.462443331829517E-4]:5.767735082085E-1)[&rate=5.462443331829517E-4]:3.379464685377E-1,(10[&rate=5.462443331829517E-4]:6.894315230943E-1,55[&rate=5.462443331829517E-4]:6.702534409025E-1)[&rate=5.462443331829517E-4]:1.403569468026E-1)[&rate=5.462443331829517E-4]:3.133637631596E-1)[&rate=5.462443331829517E-4]:4.87239264558E-2)[&rate=5.462443331829517E-4]:5.860250103643E-2)[&rate=5.462443331829517E-4]:3.335165027971E-1,((3[&rate=5.462443331829517E-4]:4.782905167086E-1,16[&rate=5.462443331829517E-4]:5.933590098592E-1)[&rate=5.462443331829517E-4]:1.908745371835E-1,((13[&rate=5.462443331829517E-4]:4.432779884354E-1,9[&rate=5.462443331829517E-4]:4.04921824052E-1)[&rate=5.462443331829517E-4]:3.122559241856E-1,5[&rate=5.462443331829517E-4]:7.007393920732E-1)[&rate=5.462443331829517E-4]:2.048045633925E-2)[&rate=5.462443331829517E-4]:8.46336958769E-1)[&rate=5.462443331829517E-4]:2.281178435421E-1)[&rate=5.462443331829517E-4]:7.235002861686E-1,14[&rate=5.462443331829517E-4]:2.576709183468E0)[&rate=5.462443331829517E-4]:1.059128756902E-1,30[&rate=5.462443331829517E-4]:5.971291330406E-1)[&rate=5.462443331829517E-4]:9.648806935728E-3)[&rate=5.462443331829517E-4]:7.129699069707E-2)[&rate=5.462443331829517E-4]:2.747134552136E-2,((33[&rate=5.462443331829517E-4]:4.621573344959E-1,36[&rate=5.462443331829517E-4]:4.976764601787E-1)[&rate=5.462443331829517E-4]:3.008477814774E-1,(35[&rate=5.462443331829517E-4]:7.593893527915E-1,((31[&rate=5.462443331829517E-4]:2.220246491453E-1,37[&rate=5.462443331829517E-4]:2.220246491453E-1)[&rate=5.462443331829517E-4]:2.370123368617E-1,32[&rate=5.462443331829517E-4]:5.437364395591E-1)[&rate=5.462443331829517E-4]:2.265818749811E-1)[&rate=5.462443331829517E-4]:1.727696536746E-2)[&rate=5.462443331829517E-4]:5.729525858218E-2);
tree STATE_6082000 [&joint=-18011.208755975098,lnP=-18011.208755975098] = [&R] ((35[&rate=5.565932803637897E-4]:5.845074044192E-1,((33[&rate=5.565932803637897E-4]:4.742392181026E-1,36[&rate=5.565932803637897E-4]:5.097583437854E-1)[&rate=5.565932803637897E-4]:6.58060461276E-2,((31[&rate=5.565932803637897E-4]:2.491908167483E-1,37[&rate=5.565932803637897E-4]:2.491908167483E-1)[&rate=5.565932803637897E-4]:7.084687732863E-2,32[&rate=5.565932803637897E-4]:4.04737147629E-1)[&rate=5.565932803637897E-4]:1.598982805355E-1)[&rate=5.565932803637897E-4]:3.080093800336E-2)[&rate=5.565932803637897E-4]:1.090317002273E-1,(29[&rate=5.565932803637897E-4]:4.930312627201E-1,((61[&rate=5.565932803637897E-4]:5.164680009851E-1,(14[&rate=5.565932803637897E-4]:2.361059746359E0,62[&rate=5.565932803637897E-4]:3.32943869422E-1)[&rate=5.565932803637897E-4]:1.206826015085E-1)[&rate=5.565932803637897E-4]:7.610499408615E-2,(((34[&rate=5.565932803637897E-4]:1.768830694659E-1,30[&rate=5.565932803637897E-4]:2.479213208321E-1)[&rate=5.565932803637897E-4]:4.783104976849E-2,(38[&rate=5.565932803637897E-4]:1.186942986023E0,((((((41[&rate=5.565932803637897E-4]:2.343486414509E-1,46[&rate=5.565932803637897E-4]:2.5626644967E-1)[&rate=5.565932803637897E-4]:6.154326768853E-1,49[&rate=5.565932803637897E-4]:8.7717857861E-1)[&rate=5.565932803637897E-4]:4.187779735209E-2,(((4[&rate=5.565932803637897E-4]:1.363000973405E-1,27[&rate=5.565932803637897E-4]:3.089028370665E-1)[&rate=5.565932803637897E-4]:4.312135123456E-1,(8[&rate=5.565932803637897E-4]:3.499308501695E-1,53[&rate=5.565932803637897E-4]:3.608897542792E-1)[&rate=5.565932803637897E-4]:2.668978280098E-1)[&rate=5.565932803637897E-4]:5.587753525044E-2,(15[&rate=5.565932803637897E-4]:3.296221816686E-1,12[&rate=5.565932803637897E-4]:2.912660172849E-1)[&rate=5.565932803637897E-4]:3.896593742269E-1)[&rate=5.565932803637897E-4]:2.381309844503E-1)[&rate=5.565932803637897E-4]:2.36593426604E-1,(((63[&rate=5.565932803637897E-4]:2.273983949958E-1,58[&rate=5.565932803637897E-4]:2.246586689685E-1)[&rate=5.565932803637897E-4]:7.235241266502E-1,(52[&rate=5.565932803637897E-4]:6.135558163738E-1,((54[&rate=5.565932803637897E-4]:2.170991620124E-1,47[&rate=5.565932803637897E-4]:4.175669625903E-2)[&rate=5.565932803637897E-4]:5.772736711884E-1,42[&rate=5.565932803637897E-4]:6.02592011283E-1)[&rate=5.565932803637897E-4]:7.123777769358E-2)[&rate=5.565932803637897E-4]:2.990105408885E-1)[&rate=5.565932803637897E-4]:1.273438471106E-1,(((17[&rate=5.565932803637897E-4]:3.454116174905E-1,11[&rate=5.565932803637897E-4]:3.070554531068E-1)[&rate=5.565932803637897E-4]:5.605079482875E-1,((44[&rate=5.565932803637897E-4]:6.186154949577E-1,43[&rate=5.565932803637897E-4]:6.213552209851E-1)[&rate=5.565932803637897E-4]:4.83157591789E-2,((48[&rate=5.565932803637897E-4]:3.145298845543E-1,(40[&rate=5.565932803637897E-4]:9.248318224054E-2,50[&rate=5.565932803637897E-4]:3.220920963777E-2)[&rate=5.565932803637897E-4]:2.001288940947E-1)[&rate=5.565932803637897E-4]:2.817190521566E-1,45[&rate=5.565932803637897E-4]:5.935092106836E-1)[&rate=5.565932803637897E-4]:9.533985167216E-2)[&rate=5.565932803637897E-4]:1.759746130112E-1)[&rate=5.565932803637897E-4]:1.124216555301E-2,51[&rate=5.565932803637897E-4]:7.966137861254E-1)[&rate=5.565932803637897E-4]:2.432964182475E-1)[&rate=5.565932803637897E-4]:3.354781737129E-2)[&rate=5.565932803637897E-4]:2.406362221289E-1,(((((1[&rate=5.565932803637897E-4]:1.126329981241E-1,(26[&rate=5.565932803637897E-4]:8.51993362088E-1,19[&rate=5.565932803637897E-4]:8.273358278415E-1)[&rate=5.565932803637897E-4]:4.694100589906E-2)[&rate=5.565932803637897E-4]:8.002385534287E-2,22[&rate=5.565932803637897E-4]:9.734787712752E-1)[&rate=5.565932803637897E-4]:3.118402993068E-1,(((23[&rate=5.565932803637897E-4]:5.516716241917E-1,18[&rate=5.565932803637897E-4]:5.32493542E-1)[&rate=5.565932803637897E-4]:1.271074031181E-1,21[&rate=5.565932803637897E-4]:6.678201232002E-1)[&rate=5.565932803637897E-4]:1.093368162813E-1,(10[&rate=5.565932803637897E-4]:6.222161373324E-1,55[&rate=5.565932803637897E-4]:6.030380551407E-1)[&rate=5.565932803637897E-4]:7.000929529982E-2)[&rate=5.565932803637897E-4]:4.972032269908E-1)[&rate=5.565932803637897E-4]:4.065880936348E-2,39[&rate=5.565932803637897E-4]:1.643340443291E-1)[&rate=5.565932803637897E-4]:4.677034955444E-2,(57[&rate=5.565932803637897E-4]:7.845142920068E-1,((60[&rate=5.565932803637897E-4]:5.588701834958E-1,56[&rate=5.565932803637897E-4]:5.561304574682E-1)[&rate=5.565932803637897E-4]:3.200442899205E-2,59[&rate=5.565932803637897E-4]:5.853951604329E-1)[&rate=5.565932803637897E-4]:1.936396795189E-1)[&rate=5.565932803637897E-4]:6.731654443425E-1)[&rate=5.565932803637897E-4]:1.112090280719E-1)[&rate=5.565932803637897E-4]:2.362177901834E-1,((13[&rate=5.565932803637897E-4]:5.761248003683E-1,9[&rate=5.565932803637897E-4]:5.377686359848E-1)[&rate=5.565932803637897E-4]:3.976169946007E-1,(5[&rate=5.565932803637897E-4]:6.52418675948E-1,(3[&rate=5.565932803637897E-4]:4.78151034076E-1,16[&rate=5.565932803637897E-4]:5.932195272266E-1)[&rate=5.565932803637897E-4]:1.222128473515E-1)[&rate=5.565932803637897E-4]:2.665285984731E-1)[&rate=5.565932803637897E-4]:6.888990062108E-1)[&rate=5.565932803637897E-4]:6.338912259395E-1)[&rate=5.565932803637897E-4]:8.1973543571E-2)[&rate=5.565932803637897E-4]:1.064172442054E-1,((20[&rate=5.565932803637897E-4]:4.895313188366E-1,25[&rate=5.565932803637897E-4]:5.05969675001E-1)[&rate=5.565932803637897E-4]:3.34643311396E-1,(((6[&rate=5.565932803637897E-4]:2.91800531327E-1,7[&rate=5.565932803637897E-4]:2.91800531327E-1)[&rate=5.565932803637897E-4]:3.16902353686E-1,24[&rate=5.565932803637897E-4]:7.155522000815E-1)[&rate=5.565932803637897E-4]:5.48882145632E-2,(2[&rate=5.565932803637897E-4]:2.975178280564E-1,28[&rate=5.565932803637897E-4]:5.249150883305E-1)[&rate=5.565932803637897E-4]:2.893609427526E-1)[&rate=5.565932803637897E-4]:6.469311969756E-2)[&rate=5.565932803637897E-4]:1.707323527129E0)[&rate=5.565932803637897E-4]:7.018480103035E-2)[&rate=5.565932803637897E-4]:2.067684688376E-2)[&rate=5.565932803637897E-4]:7.209254137999E-2);
tree STATE_6084000 [&joint=-17998.845843290837,lnP=-17998.845843290837] = [&R] (((62[&rate=5.445405672560285E-4]:5.458665520141E-1,(((2[&rate=5.445405672560285E-4]:8.238460200647E-1,((28[&rate=5.445405672560285E-4]:8.808734605685E-1,(20[&rate=5.445405672560285E-4]:4.220032494597E-1,25[&rate=5.445405672560285E-4]:4.384416056241E-1)[&rate=5.445405672560285E-4]:4.040756905607E-1)[&rate=5.445405672560285E-4]:9.342633917262E-3,((6[&rate=5.445405672560285E-4]:2.967375453427E-1,7[&rate=5.445405672560285E-4]:2.967375453427E-1)[&rate=5.445405672560285E-4]:3.272329957571E-1,24[&rate=5.445405672560285E-4]:7.308198561683E-1)[&rate=5.445405672560285E-4]:1.15560621879E-1)[&rate=5.445405672560285E-4]:1.61027185853E-1)[&rate=5.445405672560285E-4]:1.515718840092E0,((((38[&rate=5.445405672560285E-4]:5.076885106368E-1,((((((1[&rate=5.445405672560285E-4]:4.293361759354E-2,(26[&rate=5.445405672560285E-4]:6.947464252816E-1,19[&rate=5.445405672560285E-4]:6.700888910352E-1)[&rate=5.445405672560285E-4]:1.344885621749E-1)[&rate=5.445405672560285E-4]:2.32112439919E-2,22[&rate=5.445405672560285E-4]:8.469667793937E-1)[&rate=5.445405672560285E-4]:3.647159339989E-1,39[&rate=5.445405672560285E-4]:5.003887777622E-2)[&rate=5.445405672560285E-4]:1.881341637961E-2,(((23[&rate=5.445405672560285E-4]:4.253064202442E-1,18[&rate=5.445405672560285E-4]:4.061283380525E-1)[&rate=5.445405672560285E-4]:1.866118171053E-1,21[&rate=5.445405672560285E-4]:6.009593332398E-1)[&rate=5.445405672560285E-4]:2.246342910882E-1,(10[&rate=5.445405672560285E-4]:6.276849356607E-1,55[&rate=5.445405672560285E-4]:6.08506853469E-1)[&rate=5.445405672560285E-4]:1.129771818181E-1)[&rate=5.445405672560285E-4]:3.939436013345E-1)[&rate=5.445405672560285E-4]:1.085437619016E-1,(((((8[&rate=5.445405672560285E-4]:5.996920677897E-1,53[&rate=5.445405672560285E-4]:6.106509718993E-1)[&rate=5.445405672560285E-4]:1.929028149896E-1,((4[&rate=5.445405672560285E-4]:2.021049110117E-1,27[&rate=5.445405672560285E-4]:3.747076507377E-1)[&rate=5.445405672560285E-4]:4.563813059047E-1,(49[&rate=5.445405672560285E-4]:6.48702111087E-1,(15[&rate=5.445405672560285E-4]:5.609160766107E-1,12[&rate=5.445405672560285E-4]:5.22559912227E-1)[&rate=5.445405672560285E-4]:1.261421988601E-1)[&rate=5.445405672560285E-4]:6.731835240456E-2)[&rate=5.445405672560285E-4]:8.479359736982E-2)[&rate=5.445405672560285E-4]:7.400311924555E-2,(41[&rate=5.445405672560285E-4]:4.042243875846E-1,46[&rate=5.445405672560285E-4]:4.261421958037E-1)[&rate=5.445405672560285E-4]:4.431955322486E-1)[&rate=5.445405672560285E-4]:2.79195913908E-1,(((((47[&rate=5.445405672560285E-4]:2.811582218138E-1,42[&rate=5.445405672560285E-4]:2.647198656494E-1)[&rate=5.445405672560285E-4]:3.360980998085E-1,54[&rate=5.445405672560285E-4]:7.925987873756E-1)[&rate=5.445405672560285E-4]:1.071072364851E-1,(63[&rate=5.445405672560285E-4]:3.705305924798E-1,58[&rate=5.445405672560285E-4]:3.677908664525E-1)[&rate=5.445405672560285E-4]:3.15476801244E-1)[&rate=5.445405672560285E-4]:2.185878230576E-1,52[&rate=5.445405672560285E-4]:8.662390523977E-1)[&rate=5.445405672560285E-4]:1.645442086116E-1,(((17[&rate=5.445405672560285E-4]:5.258385478448E-1,11[&rate=5.445405672560285E-4]:4.874823834611E-1)[&rate=5.445405672560285E-4]:2.120970303977E-1,51[&rate=5.445405672560285E-4]:6.173876330369E-1)[&rate=5.445405672560285E-4]:3.215696751293E-1,((((44[&rate=5.445405672560285E-4]:2.887645737068E-1,43[&rate=5.445405672560285E-4]:2.915042997342E-1)[&rate=5.445405672560285E-4]:1.336584959682E-1,(40[&rate=5.445405672560285E-4]:2.575421354436E-1,50[&rate=5.445405672560285E-4]:1.972681628408E-1)[&rate=5.445405672560285E-4]:1.676206602588E-1)[&rate=5.445405672560285E-4]:8.674293281511E-2,45[&rate=5.445405672560285E-4]:5.310838107093E-1)[&rate=5.445405672560285E-4]:7.524124870855E-3,48[&rate=5.445405672560285E-4]:5.413476616075E-1)[&rate=5.445405672560285E-4]:4.798014273806E-1)[&rate=5.445405672560285E-4]:9.182595284307E-2)[&rate=5.445405672560285E-4]:4.103805218375E-2)[&rate=5.445405672560285E-4]:9.231833968953E-2,(57[&rate=5.445405672560285E-4]:7.869348598173E-1,((56[&rate=5.445405672560285E-4]:4.480323720188E-1,59[&rate=5.445405672560285E-4]:4.452926459914E-1)[&rate=5.445405672560285E-4]:1.361927833818E-1,60[&rate=5.445405672560285E-4]:5.869648814281E-1)[&rate=5.445405672560285E-4]:1.999699783891E-1)[&rate=5.445405672560285E-4]:6.319993136134E-1)[&rate=5.445405672560285E-4]:5.037225092571E-3)[&rate=5.445405672560285E-4]:7.094159462498E-2,(5[&rate=5.445405672560285E-4]:6.968344737361E-1,((13[&rate=5.445405672560285E-4]:2.959862272828E-1,9[&rate=5.445405672560285E-4]:2.576300628993E-1)[&rate=5.445405672560285E-4]:3.762450133779E-1,(3[&rate=5.445405672560285E-4]:3.873872245131E-1,16[&rate=5.445405672560285E-4]:5.024557176637E-1)[&rate=5.445405672560285E-4]:1.779947010793E-1)[&rate=5.445405672560285E-4]:7.939775362319E-2)[&rate=5.445405672560285E-4]:6.008182454395E-1)[&rate=5.445405672560285E-4]:2.648303120093E-1)[&rate=5.445405672560285E-4]:8.009595578697E-1,34[&rate=5.445405672560285E-4]:2.644456581465E-1)[&rate=5.445405672560285E-4]:5.954259567029E-4,29[&rate=5.445405672560285E-4]:3.360793354694E-1)[&rate=5.445405672560285E-4]:2.228999963693E-2,14[&rate=5.445405672560285E-4]:2.443862261224E0)[&rate=5.445405672560285E-4]:2.446972222052E-2)[&rate=5.445405672560285E-4]:4.487138276246E-2,(30[&rate=5.445405672560285E-4]:4.006952660832E-1,61[&rate=5.445405672560285E-4]:5.209138453181E-1)[&rate=5.445405672560285E-4]:2.701517400615E-2)[&rate=5.445405672560285E-4]:6.077906274443E-2)[&rate=5.445405672560285E-4]:8.71232930667E-2,((33[&rate=5.445405672560285E-4]:4.489739315643E-1,36[&rate=5.445405672560285E-4]:4.844930572472E-1)[&rate=5.445405672560285E-4]:9.169503385384E-2,35[&rate=5.445405672560285E-4]:5.543301676038E-1)[&rate=5.445405672560285E-4]:1.49697928843E-1)[&rate=5.445405672560285E-4]:1.133633914235E-1,((31[&rate=5.445405672560285E-4]:4.305354701163E-1,37[&rate=5.445405672560285E-4]:4.305354701163E-1)[&rate=5.445405672560285E-4]:5.570564280197E-2,32[&rate=5.445405672560285E-4]:5.709405664703E-1)[&rate=5.445405672560285E-4]:2.573798831487E-1);
tree STATE_6086000 [&joint=-18010.31090493748,lnP=-18010.31090493748] = [&R] ((62[&rate=5.601560739892389E-4]:4.388875847994E-1,((((2[&rate=5.601560739892389E-4]:1.114393333294E0,((((6[&rate=5.601560739892389E-4]:2.173263035724E-1,7[&rate=5.601560739892389E-4]:2.173263035724E-1)[&rate=5.601560739892389E-4]:3.999125770521E-1,24[&rate=5.601560739892389E-4]:7.24088195693E-1)[&rate=5.601560739892389E-4]:5.251735867668E-2,28[&rate=5.601560739892389E-4]:8.20441170808E-1)[&rate=5.601560739892389E-4]:1.139963103574E-1,(20[&rate=5.601560739892389E-4]:3.882141148239E-1,25[&rate=5.601560739892389E-4]:4.046524709883E-1)[&rate=5.601560739892389E-4]:4.914288457934E-1)[&rate=5.601560739892389E-4]:4.073531124022E-1)[&rate=5.601560739892389E-4]:1.02713621421E0,(38[&rate=5.601560739892389E-4]:8.706400499995E-1,((((39[&rate=5.601560739892389E-4]:4.111970007472E-2,(((1[&rate=5.601560739892389E-4]:1.61640102989E-1,(26[&rate=5.601560739892389E-4]:6.394465265599E-1,19[&rate=5.601560739892389E-4]:6.147889923134E-1)[&rate=5.601560739892389E-4]:3.08494946292E-1)[&rate=5.601560739892389E-4]:1.02079234142E-2,22[&rate=5.601560739892389E-4]:9.526699442114E-1)[&rate=5.601560739892389E-4]:1.383974702944E-1,(((23[&rate=5.601560739892389E-4]:5.481726262554E-1,18[&rate=5.601560739892389E-4]:5.289945440637E-1)[&rate=5.601560739892389E-4]:1.760260082802E-1,21[&rate=5.601560739892389E-4]:7.13239730426E-1)[&rate=5.601560739892389E-4]:1.980740022249E-2,(10[&rate=5.601560739892389E-4]:5.799808597393E-1,55[&rate=5.601560739892389E-4]:5.608027775476E-1)[&rate=5.601560739892389E-4]:6.813476405996E-2)[&rate=5.601560739892389E-4]:3.470613797477E-1)[&rate=5.601560739892389E-4]:1.116961211853E-1)[&rate=5.601560739892389E-4]:9.757514200441E-2,(57[&rate=5.601560739892389E-4]:6.030665003713E-1,(60[&rate=5.601560739892389E-4]:2.431209306533E-1,(59[&rate=5.601560739892389E-4]:1.444326745398E-1,56[&rate=5.601560739892389E-4]:1.471724005672E-1)[&rate=5.601560739892389E-4]:9.320880405851E-2)[&rate=5.601560739892389E-4]:3.59945569718E-1)[&rate=5.601560739892389E-4]:7.822036841736E-1)[&rate=5.601560739892389E-4]:8.192430989802E-3,(((15[&rate=5.601560739892389E-4]:5.875136670623E-1,12[&rate=5.601560739892389E-4]:5.491575026786E-1)[&rate=5.601560739892389E-4]:4.267229618275E-1,((41[&rate=5.601560739892389E-4]:6.414151337884E-1,46[&rate=5.601560739892389E-4]:6.633329420075E-1)[&rate=5.601560739892389E-4]:1.885415508275E-1,(49[&rate=5.601560739892389E-4]:7.852958524916E-1,((53[&rate=5.601560739892389E-4]:5.890232831227E-1,(4[&rate=5.601560739892389E-4]:2.425149627569E-1,27[&rate=5.601560739892389E-4]:4.151177024829E-1)[&rate=5.601560739892389E-4]:2.86234347763E-1)[&rate=5.601560739892389E-4]:9.130027436073E-2,8[&rate=5.601560739892389E-4]:6.693646533738E-1)[&rate=5.601560739892389E-4]:1.077120210358E-1)[&rate=5.601560739892389E-4]:7.205809239814E-2)[&rate=5.601560739892389E-4]:1.185265196164E-1)[&rate=5.601560739892389E-4]:2.132929878604E-1,((48[&rate=5.601560739892389E-4]:6.716622032504E-1,(45[&rate=5.601560739892389E-4]:6.092327018202E-1,((44[&rate=5.601560739892389E-4]:1.717787752343E-1,43[&rate=5.601560739892389E-4]:1.745185012616E-1)[&rate=5.601560739892389E-4]:3.539137349837E-1,(40[&rate=5.601560739892389E-4]:1.535761040472E-1,50[&rate=5.601560739892389E-4]:9.330213144446E-2)[&rate=5.601560739892389E-4]:3.748561321981E-1)[&rate=5.601560739892389E-4]:6.162238338315E-2)[&rate=5.601560739892389E-4]:5.968977540285E-2)[&rate=5.601560739892389E-4]:3.876852392163E-1,(((17[&rate=5.601560739892389E-4]:5.815949153972E-1,11[&rate=5.601560739892389E-4]:5.432387510135E-1)[&rate=5.601560739892389E-4]:3.053449368318E-1,51[&rate=5.601560739892389E-4]:7.663919070234E-1)[&rate=5.601560739892389E-4]:1.757086542748E-1,((((47[&rate=5.601560739892389E-4]:1.847299466256E-1,42[&rate=5.601560739892389E-4]:1.682915904612E-1)[&rate=5.601560739892389E-4]:8.07589151119E-2,54[&rate=5.601560739892389E-4]:4.408313274909E-1)[&rate=5.601560739892389E-4]:3.439206933101E-1,52[&rate=5.601560739892389E-4]:5.326972262805E-1)[&rate=5.601560739892389E-4]:2.71013086179E-1,(63[&rate=5.601560739892389E-4]:4.279289011014E-1,58[&rate=5.601560739892389E-4]:4.25189175074E-1)[&rate=5.601560739892389E-4]:4.141375757417E-1)[&rate=5.601560739892389E-4]:1.383902488387E-1)[&rate=5.601560739892389E-4]:3.505510034665E-2)[&rate=5.601560739892389E-4]:1.298260098998E-1)[&rate=5.601560739892389E-4]:3.1686423442E-2)[&rate=5.601560739892389E-4]:1.09086586947E-1,((3[&rate=5.601560739892389E-4]:5.782423090922E-1,16[&rate=5.601560739892389E-4]:6.933108022428E-1)[&rate=5.601560739892389E-4]:3.617028808722E-1,(5[&rate=5.601560739892389E-4]:8.431389742507E-1,(13[&rate=5.601560739892389E-4]:7.059874531618E-1,9[&rate=5.601560739892389E-4]:6.676312887784E-1)[&rate=5.601560739892389E-4]:1.919460416367E-1)[&rate=5.601560739892389E-4]:1.488610102343E-1)[&rate=5.601560739892389E-4]:3.132889440241E-1)[&rate=5.601560739892389E-4]:6.201456420385E-1)[&rate=5.601560739892389E-4]:2.873278536684E-1)[&rate=5.601560739892389E-4]:1.363889098127E-1,(29[&rate=5.601560739892389E-4]:3.002589978568E-1,(14[&rate=5.601560739892389E-4]:2.305720497843E0,61[&rate=5.601560739892389E-4]:3.404461509607E-1)[&rate=5.601560739892389E-4]:8.0031426131E-2)[&rate=5.601560739892389E-4]:2.093365662997E-2)[&rate=5.601560739892389E-4]:4.38080594678E-3,34[&rate=5.601560739892389E-4]:2.545352090674E-1)[&rate=5.601560739892389E-4]:5.593707518547E-2)[&rate=5.601560739892389E-4]:6.245323409938E-2,(30[&rate=5.601560739892389E-4]:4.314289455239E-1,((33[&rate=5.601560739892389E-4]:3.138023457849E-1,36[&rate=5.601560739892389E-4]:3.493214714677E-1)[&rate=5.601560739892389E-4]:1.991112678293E-1,(((31[&rate=5.601560739892389E-4]:3.01523051105E-1,37[&rate=5.601560739892389E-4]:3.01523051105E-1)[&rate=5.601560739892389E-4]:4.697739784653E-2,32[&rate=5.601560739892389E-4]:4.331999025036E-1)[&rate=5.601560739892389E-4]:7.470163690567E-2,35[&rate=5.601560739892389E-4]:4.969725776605E-1)[&rate=5.601560739892389E-4]:2.960223813927E-2)[&rate=5.601560739892389E-4]:3.326943027039E-2)[&rate=5.601560739892389E-4]:1.253482419455E-2);
tree STATE_6088000 [&joint=-18015.20255698909,lnP=-18015.20255698909] = [&R] ((35[&rate=5.562226139545464E-4]:5.845689610193E-1,((33[&rate=5.562226139545464E-4]:4.488442542458E-1,36[&rate=5.562226139545464E-4]:4.843633799287E-1)[&rate=5.562226139545464E-4]:6.88563815148E-2,((31[&rate=5.562226139545464E-4]:2.556768209267E-1,37[&rate=5.562226139545464E-4]:2.556768209267E-1)[&rate=5.562226139545464E-4]:1.152444097003E-1,32[&rate=5.562226139545464E-4]:4.55620684179E-1)[&rate=5.562226139545464E-4]:8.66701155159E-2)[&rate=5.562226139545464E-4]:5.320712307304E-2)[&rate=5.562226139545464E-4]:1.454341810324E-1,((38[&rate=5.562226139545464E-4]:8.680010397457E-1,(((((((15[&rate=5.562226139545464E-4]:2.748693164024E-1,12[&rate=5.562226139545464E-4]:2.365131520187E-1)[&rate=5.562226139545464E-4]:6.268951535698E-1,53[&rate=5.562226139545464E-4]:8.661480316161E-1)[&rate=5.562226139545464E-4]:3.53476066812E-2,(((4[&rate=5.562226139545464E-4]:7.352209221857E-2,27[&rate=5.562226139545464E-4]:2.461248319446E-1)[&rate=5.562226139545464E-4]:3.74798509545E-1,8[&rate=5.562226139545464E-4]:4.976356702567E-1)[&rate=5.562226139545464E-4]:3.268856221663E-1,(49[&rate=5.562226139545464E-4]:6.595705045686E-1,(41[&rate=5.562226139545464E-4]:4.217858487105E-1,46[&rate=5.562226139545464E-4]:4.437036569296E-1)[&rate=5.562226139545464E-4]:2.103873955843E-1)[&rate=5.562226139545464E-4]:1.731699659365E-1)[&rate=5.562226139545464E-4]:6.601544176468E-2)[&rate=5.562226139545464E-4]:1.56152877101E-1,(((((42[&rate=5.562226139545464E-4]:8.226578609476E-2,47[&rate=5.562226139545464E-4]:9.870414225913E-2)[&rate=5.562226139545464E-4]:3.446301970836E-1,54[&rate=5.562226139545464E-4]:6.186768050961E-1)[&rate=5.562226139545464E-4]:3.352704428073E-1,52[&rate=5.562226139545464E-4]:7.018924533829E-1)[&rate=5.562226139545464E-4]:9.056998482325E-2,(63[&rate=5.562226139545464E-4]:3.067850994183E-1,58[&rate=5.562226139545464E-4]:3.040453733909E-1)[&rate=5.562226139545464E-4]:5.240335031716E-1)[&rate=5.562226139545464E-4]:1.005993717273E-1,(((48[&rate=5.562226139545464E-4]:4.546941721072E-1,45[&rate=5.562226139545464E-4]:4.519544460799E-1)[&rate=5.562226139545464E-4]:5.882522529968E-2,((44[&rate=5.562226139545464E-4]:4.636579013955E-2,43[&rate=5.562226139545464E-4]:4.910551616691E-2)[&rate=5.562226139545464E-4]:2.899991572874E-1,(40[&rate=5.562226139545464E-4]:1.570939093603E-1,50[&rate=5.562226139545464E-4]:9.681993675752E-2)[&rate=5.562226139545464E-4]:1.820107640941E-1)[&rate=5.562226139545464E-4]:1.524969157335E-1)[&rate=5.562226139545464E-4]:4.025177410099E-1,((17[&rate=5.562226139545464E-4]:4.366048862988E-1,11[&rate=5.562226139545464E-4]:3.982487219151E-1)[&rate=5.562226139545464E-4]:2.779204613666E-1,51[&rate=5.562226139545464E-4]:5.939774024599E-1)[&rate=5.562226139545464E-4]:2.398679551351E-1)[&rate=5.562226139545464E-4]:5.921645233851E-2)[&rate=5.562226139545464E-4]:7.965519861542E-2)[&rate=5.562226139545464E-4]:2.0979580749E-1,(39[&rate=5.562226139545464E-4]:5.376882686788E-2,(((1[&rate=5.562226139545464E-4]:9.768582091199E-2,(26[&rate=5.562226139545464E-4]:6.56339135446E-1,19[&rate=5.562226139545464E-4]:6.316816011995E-1)[&rate=5.562226139545464E-4]:2.276480553289E-1)[&rate=5.562226139545464E-4]:5.578681462214E-2,22[&rate=5.562226139545464E-4]:9.342945533424E-1)[&rate=5.562226139545464E-4]:2.065564628436E-1,(((23[&rate=5.562226139545464E-4]:3.537323411733E-1,18[&rate=5.562226139545464E-4]:3.345542589816E-1)[&rate=5.562226139545464E-4]:4.29849952721E-1,21[&rate=5.562226139545464E-4]:7.726233897846E-1)[&rate=5.562226139545464E-4]:4.19299502796E-2,(10[&rate=5.562226139545464E-4]:4.311965173751E-1,55[&rate=5.562226139545464E-4]:4.120184351834E-1)[&rate=5.562226139545464E-4]:2.984253158399E-1)[&rate=5.562226139545464E-4]:3.153387720121E-1)[&rate=5.562226139545464E-4]:7.456164629824E-2)[&rate=5.562226139545464E-4]:1.369631672533E-1)[&rate=5.562226139545464E-4]:2.725447626239E-2,(57[&rate=5.562226139545464E-4]:6.968976868055E-1,(59[&rate=5.562226139545464E-4]:4.909788892142E-1,(60[&rate=5.562226139545464E-4]:3.03600609379E-1,56[&rate=5.562226139545464E-4]:3.008608833514E-1)[&rate=5.562226139545464E-4]:1.928577318902E-1)[&rate=5.562226139545464E-4]:2.004393455363E-1)[&rate=5.562226139545464E-4]:7.676641260439E-1)[&rate=5.562226139545464E-4]:8.182691612704E-2,(((3[&rate=5.562226139545464E-4]:5.84749146153E-1,16[&rate=5.562226139545464E-4]:6.998176393036E-1)[&rate=5.562226139545464E-4]:1.663590538379E-1,(13[&rate=5.562226139545464E-4]:6.360462912257E-1,9[&rate=5.562226139545464E-4]:5.976901268422E-1)[&rate=5.562226139545464E-4]:2.219112238335E-1)[&rate=5.562226139545464E-4]:1.1170739599E-1,5[&rate=5.562226139545464E-4]:9.148703905013E-1)[&rate=5.562226139545464E-4]:4.342580645024E-1)[&rate=5.562226139545464E-4]:5.7366710529E-1)[&rate=5.562226139545464E-4]:5.810058453578E-1,(30[&rate=5.562226139545464E-4]:4.066311063066E-1,((((((2[&rate=5.562226139545464E-4]:9.656985059759E-1,((((6[&rate=5.562226139545464E-4]:4.24066246175E-1,7[&rate=5.562226139545464E-4]:4.24066246175E-1)[&rate=5.562226139545464E-4]:2.249720255432E-1,24[&rate=5.562226139545464E-4]:7.558875867867E-1)[&rate=5.562226139545464E-4]:1.002977330067E-1,(20[&rate=5.562226139545464E-4]:6.79514470928E-1,25[&rate=5.562226139545464E-4]:6.959528270924E-1)[&rate=5.562226139545464E-4]:1.657119447557E-1)[&rate=5.562226139545464E-4]:1.122326255137E-2,28[&rate=5.562226139545464E-4]:9.112441987831E-1)[&rate=5.562226139545464E-4]:2.818515674669E-1)[&rate=5.562226139545464E-4]:1.161554184656E0,62[&rate=5.562226139545464E-4]:2.279039369832E-1)[&rate=5.562226139545464E-4]:5.847135200424E-2,61[&rate=5.562226139545464E-4]:3.49216819042E-1)[&rate=5.562226139545464E-4]:1.057417348582E-1,14[&rate=5.562226139545464E-4]:2.420232900783E0)[&rate=5.562226139545464E-4]:3.292915007449E-2,34[&rate=5.562226139545464E-4]:2.966308733736E-1)[&rate=5.562226139545464E-4]:1.314095899198E-2,29[&rate=5.562226139545464E-4]:3.808100837318E-1)[&rate=5.562226139545464E-4]:2.582102257476E-2)[&rate=5.562226139545464E-4]:6.921161980316E-2)[&rate=5.562226139545464E-4]:1.257451153956E-1);
tree STATE_6090000 [&joint=-18010.921769732595,lnP=-18010.921769732595] = [&R] ((((33[&rate=4.37717493245408E-4]:5.204664344259E-1,36[&rate=4.37717493245408E-4]:5.559855601087E-1)[&rate=4.37717493245408E-4]:1.177684112946E-1,30[&rate=4.37717493245408E-4]:5.234807473598E-1)[&rate=4.37717493245408E-4]:1.00505115599E-1,(((31[&rate=4.37717493245408E-4]:2.563937635762E-1,37[&rate=4.37717493245408E-4]:2.563937635762E-1)[&rate=4.37717493245408E-4]:3.28746628862E-1,32[&rate=4.37717493245408E-4]:6.698398459903E-1)[&rate=4.37717493245408E-4]:4.749731276022E-2,35[&rate=4.37717493245408E-4]:7.064081970018E-1)[&rate=4.37717493245408E-4]:4.599296650328E-2)[&rate=4.37717493245408E-4]:1.924331398797E-2,((((38[&rate=4.37717493245408E-4]:8.802577679166E-1,(((((((((4[&rate=4.37717493245408E-4]:2.960408543125E-1,27[&rate=4.37717493245408E-4]:4.686435940385E-1)[&rate=4.37717493245408E-4]:4.541684051976E-1,53[&rate=4.37717493245408E-4]:8.104832321129E-1)[&rate=4.37717493245408E-4]:8.000400026554E-3,(8[&rate=4.37717493245408E-4]:7.262262049447E-1,49[&rate=4.37717493245408E-4]:7.344453830268E-1)[&rate=4.37717493245408E-4]:8.129852308504E-2)[&rate=4.37717493245408E-4]:7.46529168766E-2,(15[&rate=4.37717493245408E-4]:5.136918848628E-1,12[&rate=4.37717493245408E-4]:4.753357204792E-1)[&rate=4.37717493245408E-4]:4.150611025093E-1)[&rate=4.37717493245408E-4]:1.84611551215E-1,(41[&rate=4.37717493245408E-4]:8.691231654078E-1,46[&rate=4.37717493245408E-4]:8.910409736269E-1)[&rate=4.37717493245408E-4]:1.784879485218E-1)[&rate=4.37717493245408E-4]:1.300448518181E-1,((((54[&rate=4.37717493245408E-4]:6.819974621824E-1,(42[&rate=4.37717493245408E-4]:1.290552714189E-2,47[&rate=4.37717493245408E-4]:2.934388330627E-2)[&rate=4.37717493245408E-4]:4.773111131228E-1)[&rate=4.37717493245408E-4]:3.487759983403E-1,52[&rate=4.37717493245408E-4]:7.787186660022E-1)[&rate=4.37717493245408E-4]:1.101677689442E-1,(63[&rate=4.37717493245408E-4]:4.237345912337E-1,58[&rate=4.37717493245408E-4]:4.209948652063E-1)[&rate=4.37717493245408E-4]:5.035080080964E-1)[&rate=4.37717493245408E-4]:1.694695073762E-1,(((48[&rate=4.37717493245408E-4]:5.936692946665E-1,((44[&rate=4.37717493245408E-4]:4.396790825502E-1,43[&rate=4.37717493245408E-4]:4.424188085775E-1)[&rate=4.37717493245408E-4]:5.190079244461E-2,(40[&rate=4.37717493245408E-4]:4.233262751774E-1,50[&rate=4.37717493245408E-4]:3.630523025746E-1)[&rate=4.37717493245408E-4]:7.099332584473E-2)[&rate=4.37717493245408E-4]:7.74318854253E-2)[&rate=4.37717493245408E-4]:1.752099141379E-1,45[&rate=4.37717493245408E-4]:7.66139482777E-1)[&rate=4.37717493245408E-4]:2.050811297608E-1,((17[&rate=4.37717493245408E-4]:4.809270448525E-1,11[&rate=4.37717493245408E-4]:4.425708804688E-1)[&rate=4.37717493245408E-4]:3.316287016745E-1,51[&rate=4.37717493245408E-4]:6.920078013214E-1)[&rate=4.37717493245408E-4]:1.997607564219E-1)[&rate=4.37717493245408E-4]:1.665873845792E-1)[&rate=4.37717493245408E-4]:6.450550287718E-2)[&rate=4.37717493245408E-4]:1.780882807976E-1,(57[&rate=4.37717493245408E-4]:5.051167752499E-1,((60[&rate=4.37717493245408E-4]:2.591126658361E-1,56[&rate=4.37717493245408E-4]:2.563729398085E-1)[&rate=4.37717493245408E-4]:1.459881239255E-1,59[&rate=4.37717493245408E-4]:3.996213377067E-1)[&rate=4.37717493245408E-4]:1.000159854883E-1)[&rate=4.37717493245408E-4]:1.050627471295E0)[&rate=4.37717493245408E-4]:1.396877281371E-2,(39[&rate=4.37717493245408E-4]:1.423214418744E-1,((((23[&rate=4.37717493245408E-4]:4.452219228989E-1,18[&rate=4.37717493245408E-4]:4.260438407072E-1)[&rate=4.37717493245408E-4]:2.739993238721E-1,21[&rate=4.37717493245408E-4]:7.082623426614E-1)[&rate=4.37717493245408E-4]:2.31144148015E-1,(10[&rate=4.37717493245408E-4]:4.982627876561E-1,55[&rate=4.37717493245408E-4]:4.790847054644E-1)[&rate=4.37717493245408E-4]:3.56212196171E-1)[&rate=4.37717493245408E-4]:3.396871344349E-1,((1[&rate=4.37717493245408E-4]:1.524113121464E-1,(26[&rate=4.37717493245408E-4]:8.600040679715E-1,19[&rate=4.37717493245408E-4]:8.353465337251E-1)[&rate=4.37717493245408E-4]:7.870861403788E-2)[&rate=4.37717493245408E-4]:1.41508801812E-1,22[&rate=4.37717493245408E-4]:1.074742031767E0)[&rate=4.37717493245408E-4]:2.153104974542E-1)[&rate=4.37717493245408E-4]:1.391274826987E-2)[&rate=4.37717493245408E-4]:1.808162350189E-1)[&rate=4.37717493245408E-4]:2.573569598733E-1,(5[&rate=4.37717493245408E-4]:8.919111497639E-1,((3[&rate=4.37717493245408E-4]:6.994776218239E-1,16[&rate=4.37717493245408E-4]:8.145461149745E-1)[&rate=4.37717493245408E-4]:9.75301182102E-2,(13[&rate=4.37717493245408E-4]:4.895125556981E-1,9[&rate=4.37717493245408E-4]:4.511563913147E-1)[&rate=4.37717493245408E-4]:4.143444994043E-1)[&rate=4.37717493245408E-4]:4.284861520934E-2)[&rate=4.37717493245408E-4]:7.378985554958E-1)[&rate=4.37717493245408E-4]:3.052425832049E-1)[&rate=4.37717493245408E-4]:6.066712611236E-1,((29[&rate=4.37717493245408E-4]:3.034374996445E-1,14[&rate=4.37717493245408E-4]:2.388930425762E0)[&rate=4.37717493245408E-4]:1.184472936572E-1,((2[&rate=4.37717493245408E-4]:8.785422250001E-1,(((6[&rate=4.37717493245408E-4]:4.503189184454E-1,7[&rate=4.37717493245408E-4]:4.503189184454E-1)[&rate=4.37717493245408E-4]:2.453108448664E-1,24[&rate=4.37717493245408E-4]:8.024790783804E-1)[&rate=4.37717493245408E-4]:1.421375900009E-1,((20[&rate=4.37717493245408E-4]:5.536414027966E-1,25[&rate=4.37717493245408E-4]:5.70079758961E-1)[&rate=4.37717493245408E-4]:3.620682930992E-1,28[&rate=4.37717493245408E-4]:9.705042164439E-1)[&rate=4.37717493245408E-4]:1.794806837574E-2)[&rate=4.37717493245408E-4]:1.174872004545E-1)[&rate=4.37717493245408E-4]:1.494220744899E0,34[&rate=4.37717493245408E-4]:3.449989157033E-1)[&rate=4.37717493245408E-4]:5.847626232161E-3)[&rate=4.37717493245408E-4]:9.188007674475E-2)[&rate=4.37717493245408E-4]:1.792339729696E-4,61[&rate=4.37717493245408E-4]:6.341626832543E-1)[&rate=4.37717493245408E-4]:1.852466152512E-2,62[&rate=4.37717493245408E-4]:5.898458147248E-1)[&rate=4.37717493245408E-4]:1.107604114022E-1);
tree STATE_6092000 [&joint=-18017.238346267637,lnP=-18017.238346267637] = [&R] ((35[&rate=4.653699513180008E-4]:7.25461482851E-1,(((31[&rate=4.653699513180008E-4]:3.442132874184E-1,37[&rate=4.653699513180008E-4]:3.442132874184E-1)[&rate=4.653699513180008E-4]:1.869583610431E-1,32[&rate=4.653699513180008E-4]:6.158711020136E-1)[&rate=4.653699513180008E-4]:1.174875591068E-1,(36[&rate=4.653699513180008E-4]:6.079423588166E-1,33[&rate=4.653699513180008E-4]:5.724232331337E-1)[&rate=4.653699513180008E-4]:1.363452640522E-1)[&rate=4.653699513180008E-4]:3.031783479344E-3)[&rate=4.653699513180008E-4]:9.146006130334E-2,((((62[&rate=4.653699513180008E-4]:5.776912576998E-1,((61[&rate=4.653699513180008E-4]:6.01277541544E-1,(2[&rate=4.653699513180008E-4]:8.213822304915E-1,((28[&rate=4.653699513180008E-4]:9.511042760467E-1,(20[&rate=4.653699513180008E-4]:7.424821209039E-1,25[&rate=4.653699513180008E-4]:7.589204770682E-1)[&rate=4.653699513180008E-4]:1.538276345948E-1)[&rate=4.653699513180008E-4]:6.957883785884E-2,((6[&rate=4.653699513180008E-4]:5.764096314389E-1,7[&rate=4.653699513180008E-4]:5.764096314389E-1)[&rate=4.653699513180008E-4]:1.660769194624E-1,24[&rate=4.653699513180008E-4]:8.493358659699E-1)[&rate=4.653699513180008E-4]:1.275116314973E-1)[&rate=4.653699513180008E-4]:2.809637686006E-2)[&rate=4.653699513180008E-4]:1.616402534647E0)[&rate=4.653699513180008E-4]:3.723775378924E-2,34[&rate=4.653699513180008E-4]:4.472584647321E-1)[&rate=4.653699513180008E-4]:2.017492421213E-3)[&rate=4.653699513180008E-4]:3.649226595648E-2,14[&rate=4.653699513180008E-4]:2.642299400593E0)[&rate=4.653699513180008E-4]:5.819378418388E-2,(29[&rate=4.653699513180008E-4]:5.115763600502E-1,(38[&rate=4.653699513180008E-4]:8.623338058431E-1,((((((((41[&rate=4.653699513180008E-4]:6.10160370754E-1,46[&rate=4.653699513180008E-4]:6.320781789731E-1)[&rate=4.653699513180008E-4]:2.568054094161E-1,(15[&rate=4.653699513180008E-4]:3.571523087219E-1,12[&rate=4.653699513180008E-4]:3.187961443382E-1)[&rate=4.653699513180008E-4]:5.755668961057E-1)[&rate=4.653699513180008E-4]:1.279367400643E-1,((4[&rate=4.653699513180008E-4]:1.026253177211E-1,27[&rate=4.653699513180008E-4]:2.752280574471E-1)[&rate=4.653699513180008E-4]:6.843228312816E-1,(8[&rate=4.653699513180008E-4]:4.351157479763E-1,53[&rate=4.653699513180008E-4]:4.460746520859E-1)[&rate=4.653699513180008E-4]:4.011474695195E-1)[&rate=4.653699513180008E-4]:1.778173849303E-1)[&rate=4.653699513180008E-4]:8.394021485685E-3,49[&rate=4.653699513180008E-4]:1.030693801994E0)[&rate=4.653699513180008E-4]:2.290389248189E-1,((((63[&rate=4.653699513180008E-4]:2.359600656877E-1,58[&rate=4.653699513180008E-4]:2.332203396603E-1)[&rate=4.653699513180008E-4]:7.598129978115E-1,((42[&rate=4.653699513180008E-4]:8.469602823345E-2,47[&rate=4.653699513180008E-4]:1.011343843978E-1)[&rate=4.653699513180008E-4]:2.717218044493E-1,54[&rate=4.653699513180008E-4]:5.481986546005E-1)[&rate=4.653699513180008E-4]:6.612730390355E-1)[&rate=4.653699513180008E-4]:1.912499495374E-2,((45[&rate=4.653699513180008E-4]:7.219191891757E-1,48[&rate=4.653699513180008E-4]:7.246589152031E-1)[&rate=4.653699513180008E-4]:8.490215849654E-2,((44[&rate=4.653699513180008E-4]:4.254557162233E-1,43[&rate=4.653699513180008E-4]:4.281954422506E-1)[&rate=4.653699513180008E-4]:1.804766488291E-1,(40[&rate=4.653699513180008E-4]:2.712041184106E-1,50[&rate=4.653699513180008E-4]:2.109301458078E-1)[&rate=4.653699513180008E-4]:3.374679726692E-1)[&rate=4.653699513180008E-4]:1.789711744007E-1)[&rate=4.653699513180008E-4]:2.491726011915E-1)[&rate=4.653699513180008E-4]:4.389816702372E-2,(((17[&rate=4.653699513180008E-4]:2.996514977907E-1,11[&rate=4.653699513180008E-4]:2.61295333407E-1)[&rate=4.653699513180008E-4]:3.938859263355E-1,51[&rate=4.653699513180008E-4]:5.729894789207E-1)[&rate=4.653699513180008E-4]:3.284941890939E-1,52[&rate=4.653699513180008E-4]:9.014836680146E-1)[&rate=4.653699513180008E-4]:1.189563930784E-1)[&rate=4.653699513180008E-4]:1.57100884898E-1)[&rate=4.653699513180008E-4]:1.776132725933E-1,((((1[&rate=4.653699513180008E-4]:2.016558387693E-1,(19[&rate=4.653699513180008E-4]:7.59359907013E-1,26[&rate=4.653699513180008E-4]:7.840174412594E-1)[&rate=4.653699513180008E-4]:2.039397673729E-1)[&rate=4.653699513180008E-4]:1.057529390743E-1,22[&rate=4.653699513180008E-4]:1.088230695652E0)[&rate=4.653699513180008E-4]:6.030822254668E-2,(((23[&rate=4.653699513180008E-4]:5.29438615497E-1,18[&rate=4.653699513180008E-4]:5.102605333053E-1)[&rate=4.653699513180008E-4]:2.272910741377E-2,21[&rate=4.653699513180008E-4]:5.412088188011E-1)[&rate=4.653699513180008E-4]:3.068070276858E-1,(10[&rate=4.653699513180008E-4]:4.339744004601E-1,55[&rate=4.653699513180008E-4]:4.147963182683E-1)[&rate=4.653699513180008E-4]:3.291099391776E-1)[&rate=4.653699513180008E-4]:2.89564167602E-1)[&rate=4.653699513180008E-4]:5.448342086073E-2,39[&rate=4.653699513180008E-4]:4.137850344293E-2)[&rate=4.653699513180008E-4]:3.219948932236E-1)[&rate=4.653699513180008E-4]:3.521568436311E-2,(57[&rate=4.653699513180008E-4]:1.038818654817E0,(56[&rate=4.653699513180008E-4]:9.896106513128E-1,(60[&rate=4.653699513180008E-4]:8.660593285935E-1,59[&rate=4.653699513180008E-4]:8.605798765386E-1)[&rate=4.653699513180008E-4]:1.262910487469E-1)[&rate=4.653699513180008E-4]:4.646827747702E-2)[&rate=4.653699513180008E-4]:6.06345768678E-1)[&rate=4.653699513180008E-4]:1.954078754383E-1,((5[&rate=4.653699513180008E-4]:9.182871183909E-1,(13[&rate=4.653699513180008E-4]:7.69476193756E-1,9[&rate=4.653699513180008E-4]:7.311200293725E-1)[&rate=4.653699513180008E-4]:2.036054451827E-1)[&rate=4.653699513180008E-4]:1.269176629453E-1,(3[&rate=4.653699513180008E-4]:6.253304614642E-1,16[&rate=4.653699513180008E-4]:7.403989546148E-1)[&rate=4.653699513180008E-4]:3.678195253515E-1)[&rate=4.653699513180008E-4]:5.981072436249E-1)[&rate=4.653699513180008E-4]:2.738163014301E-1)[&rate=4.653699513180008E-4]:6.224067132008E-1)[&rate=4.653699513180008E-4]:1.034238986097E-1)[&rate=4.653699513180008E-4]:5.506571236918E-3,30[&rate=4.653699513180008E-4]:6.205068298968E-1)[&rate=4.653699513180008E-4]:6.799941371123E-2);
tree STATE_6094000 [&joint=-18015.734010909382,lnP=-18015.734010909382] = [&R] (30[&rate=4.8225551103566773E-4]:7.669151391071E-1,(61[&rate=4.8225551103566773E-4]:7.547389726593E-1,((29[&rate=4.8225551103566773E-4]:6.098550501583E-1,((((6[&rate=4.8225551103566773E-4]:4.520621563978E-1,7[&rate=4.8225551103566773E-4]:4.520621563978E-1)[&rate=4.8225551103566773E-4]:2.435265237697E-1,24[&rate=4.8225551103566773E-4]:8.02437995236E-1)[&rate=4.8225551103566773E-4]:2.180754732974E-1,((2[&rate=4.8225551103566773E-4]:5.706393410733E-1,28[&rate=4.8225551103566773E-4]:7.980366013474E-1)[&rate=4.8225551103566773E-4]:1.891787036125E-1,(20[&rate=4.8225551103566773E-4]:4.087392412048E-1,25[&rate=4.8225551103566773E-4]:4.251775973692E-1)[&rate=4.8225551103566773E-4]:5.23681543207E-1)[&rate=4.8225551103566773E-4]:7.713378001196E-2)[&rate=4.8225551103566773E-4]:1.686163936086E0,(62[&rate=4.8225551103566773E-4]:5.83541622222E-1,(34[&rate=4.8225551103566773E-4]:4.42724787929E-1,14[&rate=4.8225551103566773E-4]:2.599255965412E0)[&rate=4.8225551103566773E-4]:1.240153374649E-2)[&rate=4.8225551103566773E-4]:4.02253849122E-2)[&rate=4.8225551103566773E-4]:4.346509220439E-2)[&rate=4.8225551103566773E-4]:2.825209356791E-3,((((36[&rate=4.8225551103566773E-4]:6.830496789767E-1,33[&rate=4.8225551103566773E-4]:6.475305532939E-1)[&rate=4.8225551103566773E-4]:1.346697850018E-2,(38[&rate=4.8225551103566773E-4]:6.656379857309E-1,(((((1[&rate=4.8225551103566773E-4]:2.032548385923E-1,(19[&rate=4.8225551103566773E-4]:5.513937308607E-1,26[&rate=4.8225551103566773E-4]:5.760512651072E-1)[&rate=4.8225551103566773E-4]:4.13504943348E-1)[&rate=4.8225551103566773E-4]:7.642876481324E-2,22[&rate=4.8225551103566773E-4]:1.060505521214E0)[&rate=4.8225551103566773E-4]:1.118902346445E-1,((((23[&rate=4.8225551103566773E-4]:5.133437741303E-1,18[&rate=4.8225551103566773E-4]:4.941656919385E-1)[&rate=4.8225551103566773E-4]:5.333106338822E-2,21[&rate=4.8225551103566773E-4]:5.557159334088E-1)[&rate=4.8225551103566773E-4]:3.897594078697E-1,(10[&rate=4.8225551103566773E-4]:6.860310494309E-1,55[&rate=4.8225551103566773E-4]:6.668529672392E-1)[&rate=4.8225551103566773E-4]:1.745127849984E-1)[&rate=4.8225551103566773E-4]:2.066467440083E-1,39[&rate=4.8225551103566773E-4]:1.437153780088E-3)[&rate=4.8225551103566773E-4]:9.314766461785E-3)[&rate=4.8225551103566773E-4]:2.701767362401E-1,((57[&rate=4.8225551103566773E-4]:8.404531129148E-1,(59[&rate=4.8225551103566773E-4]:6.411962930722E-1,(56[&rate=4.8225551103566773E-4]:5.613795390162E-1,60[&rate=4.8225551103566773E-4]:5.641192650438E-1)[&rate=4.8225551103566773E-4]:8.255648008333E-2)[&rate=4.8225551103566773E-4]:1.937773677877E-1)[&rate=4.8225551103566773E-4]:6.505109850613E-1,((((53[&rate=4.8225551103566773E-4]:4.468868643697E-1,(4[&rate=4.8225551103566773E-4]:2.030215628345E-1,27[&rate=4.8225551103566773E-4]:3.756243025605E-1)[&rate=4.8225551103566773E-4]:1.835913289325E-1)[&rate=4.8225551103566773E-4]:2.42222298448E-1,(8[&rate=4.8225551103566773E-4]:5.998654198131E-1,49[&rate=4.8225551103566773E-4]:6.080845978952E-1)[&rate=4.8225551103566773E-4]:7.828483889498E-2)[&rate=4.8225551103566773E-4]:3.399300884002E-1,((15[&rate=4.8225551103566773E-4]:6.951945574145E-1,12[&rate=4.8225551103566773E-4]:6.568383930308E-1)[&rate=4.8225551103566773E-4]:2.213044181908E-1,(41[&rate=4.8225551103566773E-4]:5.775528663908E-1,46[&rate=4.8225551103566773E-4]:5.994706746099E-1)[&rate=4.8225551103566773E-4]:2.73192684557E-1)[&rate=4.8225551103566773E-4]:1.481567139687E-1)[&rate=4.8225551103566773E-4]:1.21631597957E-1,((((63[&rate=4.8225551103566773E-4]:4.429815127359E-1,58[&rate=4.8225551103566773E-4]:4.402417867086E-1)[&rate=4.8225551103566773E-4]:3.909588327487E-1,((42[&rate=4.8225551103566773E-4]:1.807488557829E-2,47[&rate=4.8225551103566773E-4]:3.451324174266E-2)[&rate=4.8225551103566773E-4]:1.290196811101E-1,54[&rate=4.8225551103566773E-4]:3.388753886062E-1)[&rate=4.8225551103566773E-4]:7.087635870152E-1)[&rate=4.8225551103566773E-4]:7.410608235978E-2,(((44[&rate=4.8225551103566773E-4]:3.563169929302E-1,43[&rate=4.8225551103566773E-4]:3.590567189576E-1)[&rate=4.8225551103566773E-4]:2.326359957272E-1,(40[&rate=4.8225551103566773E-4]:1.745802356699E-1,50[&rate=4.8225551103566773E-4]:1.143062630671E-1)[&rate=4.8225551103566773E-4]:4.171124790149E-1)[&rate=4.8225551103566773E-4]:1.44204892937E-1,(45[&rate=4.8225551103566773E-4]:7.466758196462E-1,48[&rate=4.8225551103566773E-4]:7.494155456736E-1)[&rate=4.8225551103566773E-4]:8.399870167276E-3)[&rate=4.8225551103566773E-4]:1.940666284417E-1)[&rate=4.8225551103566773E-4]:1.510844128431E-1,(((17[&rate=4.8225551103566773E-4]:5.130439806965E-1,11[&rate=4.8225551103566773E-4]:4.746878163128E-1)[&rate=4.8225551103566773E-4]:1.45474710075E-1,51[&rate=4.8225551103566773E-4]:5.379707455659E-1)[&rate=4.8225551103566773E-4]:3.688012880942E-1,52[&rate=4.8225551103566773E-4]:9.067720336601E-1)[&rate=4.8225551103566773E-4]:1.140026426436E-1)[&rate=4.8225551103566773E-4]:4.496466602172E-2)[&rate=4.8225551103566773E-4]:1.704302351026E-1)[&rate=4.8225551103566773E-4]:3.653990097167E-2)[&rate=4.8225551103566773E-4]:1.650515228117E-1,(3[&rate=4.8225551103566773E-4]:1.435842517357E0,((5[&rate=4.8225551103566773E-4]:6.136104532725E-1,16[&rate=4.8225551103566773E-4]:6.766241519027E-1)[&rate=4.8225551103566773E-4]:2.543761581915E-1,(13[&rate=4.8225551103566773E-4]:5.137149800191E-1,9[&rate=4.8225551103566773E-4]:4.753588156357E-1)[&rate=4.8225551103566773E-4]:4.090661519927E-1)[&rate=4.8225551103566773E-4]:6.199107004131E-1)[&rate=4.8225551103566773E-4]:7.397935909684E-3)[&rate=4.8225551103566773E-4]:2.251372584921E-1)[&rate=4.8225551103566773E-4]:8.537696066963E-1)[&rate=4.8225551103566773E-4]:1.592706735765E-2,((31[&rate=4.8225551103566773E-4]:3.114179689833E-1,37[&rate=4.8225551103566773E-4]:3.114179689833E-1)[&rate=4.8225551103566773E-4]:2.296470943078E-1,32[&rate=4.8225551103566773E-4]:6.257645168432E-1)[&rate=4.8225551103566773E-4]:7.575024624288E-2)[&rate=4.8225551103566773E-4]:2.083643665796E-3,35[&rate=4.8225551103566773E-4]:6.926694450031E-1)[&rate=4.8225551103566773E-4]:4.842611505825E-2)[&rate=4.8225551103566773E-4]:2.184013390932E-2)[&rate=4.8225551103566773E-4]:1.323947456827E-1);
tree STATE_6096000 [&joint=-18017.63711215313,lnP=-18017.63711215313] = [&R] ((((((6[&rate=5.052652606053334E-4]:4.197068522925E-1,7[&rate=5.052652606053334E-4]:4.197068522925E-1)[&rate=5.052652606053334E-4]:3.074491037799E-1,24[&rate=5.052652606053334E-4]:8.340052711409E-1)[&rate=5.052652606053334E-4]:2.282058817602E-1,(2[&rate=5.052652606053334E-4]:6.075863130601E-1,28[&rate=5.052652606053334E-4]:8.349835733342E-1)[&rate=5.052652606053334E-4]:2.710631960053E-1)[&rate=5.052652606053334E-4]:1.976598780679E-1,(20[&rate=5.052652606053334E-4]:3.454785182213E-1,25[&rate=5.052652606053334E-4]:3.619168743857E-1)[&rate=5.052652606053334E-4]:9.03433608638E-1)[&rate=5.052652606053334E-4]:1.505462001861E0,34[&rate=5.052652606053334E-4]:5.540073347989E-1)[&rate=5.052652606053334E-4]:2.729272573285E-1,(((38[&rate=5.052652606053334E-4]:1.056475556746E0,(((57[&rate=5.052652606053334E-4]:7.059111513223E-1,(59[&rate=5.052652606053334E-4]:5.922390517809E-1,(56[&rate=5.052652606053334E-4]:3.9926145099E-1,60[&rate=5.052652606053334E-4]:4.020011770176E-1)[&rate=5.052652606053334E-4]:1.957173268183E-1)[&rate=5.052652606053334E-4]:1.081926474865E-1)[&rate=5.052652606053334E-4]:9.060670605455E-1,(((((23[&rate=5.052652606053334E-4]:5.570549218363E-1,18[&rate=5.052652606053334E-4]:5.378768396445E-1)[&rate=5.052652606053334E-4]:2.163135675535E-1,21[&rate=5.052652606053334E-4]:7.624095852801E-1)[&rate=5.052652606053334E-4]:1.803980281658E-1,(10[&rate=5.052652606053334E-4]:7.351711212056E-1,55[&rate=5.052652606053334E-4]:7.159930390139E-1)[&rate=5.052652606053334E-4]:1.227049853911E-1)[&rate=5.052652606053334E-4]:4.751180131937E-1,(39[&rate=5.052652606053334E-4]:6.28344794962E-2,(22[&rate=5.052652606053334E-4]:8.245706722456E-1,((19[&rate=5.052652606053334E-4]:5.000117921824E-1,26[&rate=5.052652606053334E-4]:5.246693264289E-1)[&rate=5.052652606053334E-4]:2.730315210204E-1,1[&rate=5.052652606053334E-4]:1.139947758631E-2)[&rate=5.052652606053334E-4]:3.234927685108E-2)[&rate=5.052652606053334E-4]:3.999076428669E-1)[&rate=5.052652606053334E-4]:2.044062156367E-1)[&rate=5.052652606053334E-4]:8.687786160762E-2,((((53[&rate=5.052652606053334E-4]:5.195272639785E-1,(8[&rate=5.052652606053334E-4]:4.894872201854E-1,49[&rate=5.052652606053334E-4]:4.977063982675E-1)[&rate=5.052652606053334E-4]:1.908113968342E-2)[&rate=5.052652606053334E-4]:1.733735198356E-1,(4[&rate=5.052652606053334E-4]:1.170682671059E-1,27[&rate=5.052652606053334E-4]:2.896710068319E-1)[&rate=5.052652606053334E-4]:5.155585441055E-1)[&rate=5.052652606053334E-4]:1.302323439303E-1,((15[&rate=5.052652606053334E-4]:5.628204748453E-1,12[&rate=5.052652606053334E-4]:5.244643104616E-1)[&rate=5.052652606053334E-4]:1.926112464106E-1,(41[&rate=5.052652606053334E-4]:4.070422712827E-1,46[&rate=5.052652606053334E-4]:4.289600795018E-1)[&rate=5.052652606053334E-4]:2.826360253157E-1)[&rate=5.052652606053334E-4]:1.033178448447E-1)[&rate=5.052652606053334E-4]:4.934807142968E-1,(((17[&rate=5.052652606053334E-4]:3.537328278676E-1,11[&rate=5.052652606053334E-4]:3.153766634839E-1)[&rate=5.052652606053334E-4]:1.892432710302E-1,51[&rate=5.052652606053334E-4]:4.224281536922E-1)[&rate=5.052652606053334E-4]:5.331337369044E-1,((48[&rate=5.052652606053334E-4]:7.485659474971E-1,(((44[&rate=5.052652606053334E-4]:2.036695220981E-1,43[&rate=5.052652606053334E-4]:2.064092481255E-1)[&rate=5.052652606053334E-4]:3.5702854351E-1,(40[&rate=5.052652606053334E-4]:2.106161146992E-1,50[&rate=5.052652606053334E-4]:1.503421420964E-1)[&rate=5.052652606053334E-4]:3.528216769363E-1)[&rate=5.052652606053334E-4]:1.289717550019E-1,45[&rate=5.052652606053334E-4]:7.115876288291E-1)[&rate=5.052652606053334E-4]:3.423859264064E-2)[&rate=5.052652606053334E-4]:2.501785623421E-1,(52[&rate=5.052652606053334E-4]:8.348107367017E-1,((63[&rate=5.052652606053334E-4]:3.953714562679E-1,58[&rate=5.052652606053334E-4]:3.926317302405E-1)[&rate=5.052652606053334E-4]:2.794296915352E-1,(54[&rate=5.052652606053334E-4]:7.99354489706E-1,(47[&rate=5.052652606053334E-4]:1.112440902353E-1,42[&rate=5.052652606053334E-4]:9.480573407096E-2)[&rate=5.052652606053334E-4]:5.127679337173E-1)[&rate=5.052652606053334E-4]:8.914528823389E-2)[&rate=5.052652606053334E-4]:1.983657532824E-1)[&rate=5.052652606053334E-4]:8.174199231555E-2)[&rate=5.052652606053334E-4]:3.900916157937E-2)[&rate=5.052652606053334E-4]:2.761204445951E-1)[&rate=5.052652606053334E-4]:1.142170434664E-1)[&rate=5.052652606053334E-4]:1.128431266155E-2)[&rate=5.052652606053334E-4]:8.755700574667E-2,(3[&rate=5.052652606053334E-4]:1.14959632275E0,((5[&rate=5.052652606053334E-4]:6.399613911422E-1,16[&rate=5.052652606053334E-4]:7.029750897723E-1)[&rate=5.052652606053334E-4]:5.875589074683E-2,(13[&rate=5.052652606053334E-4]:4.303119518535E-1,9[&rate=5.052652606053334E-4]:3.9195578747E-1)[&rate=5.052652606053334E-4]:3.231998505834E-1)[&rate=5.052652606053334E-4]:5.029338353814E-1)[&rate=5.052652606053334E-4]:3.006238263714E-1)[&rate=5.052652606053334E-4]:6.089951336526E-1)[&rate=5.052652606053334E-4]:6.546164486124E-1,61[&rate=5.052652606053334E-4]:8.581464255999E-1)[&rate=5.052652606053334E-4]:8.052368352839E-2,((30[&rate=5.052652606053334E-4]:6.012244336708E-1,((((36[&rate=5.052652606053334E-4]:6.717439214835E-1,33[&rate=5.052652606053334E-4]:6.362247958007E-1)[&rate=5.052652606053334E-4]:7.032050376394E-2,35[&rate=5.052652606053334E-4]:7.202065017502E-1)[&rate=5.052652606053334E-4]:6.342263472257E-3,((31[&rate=5.052652606053334E-4]:5.012575114839E-1,37[&rate=5.052652606053334E-4]:5.012575114839E-1)[&rate=5.052652606053334E-4]:7.784015545709E-2,32[&rate=5.052652606053334E-4]:6.637971204931E-1)[&rate=5.052652606053334E-4]:7.368060647817E-2)[&rate=5.052652606053334E-4]:1.389532331852E-3,(29[&rate=5.052652606053334E-4]:5.930453756919E-1,14[&rate=5.052652606053334E-4]:2.678538301809E0)[&rate=5.052652606053334E-4]:6.477621316187E-3)[&rate=5.052652606053334E-4]:1.701436662728E-3)[&rate=5.052652606053334E-4]:1.20745889946E-2,62[&rate=5.052652606053334E-4]:6.706760718457E-1)[&rate=5.052652606053334E-4]:2.051525072279E-1)[&rate=5.052652606053334E-4]:7.952131360025E-2);
tree STATE_6098000 [&joint=-18027.308623240006,lnP=-18027.308623240006] = [&R] (((24[&rate=5.166370912706803E-4]:1.182512009774E0,((6[&rate=5.166370912706803E-4]:6.248748892E-1,7[&rate=5.166370912706803E-4]:6.248748892E-1)[&rate=5.166370912706803E-4]:1.567792649476E-1,(2[&rate=5.166370912706803E-4]:4.755509344746E-1,(28[&rate=5.166370912706803E-4]:6.114473667685E-1,(20[&rate=5.166370912706803E-4]:3.267455472099E-1,25[&rate=5.166370912706803E-4]:3.431839033743E-1)[&rate=5.166370912706803E-4]:2.299072990105E-1)[&rate=5.166370912706803E-4]:9.15008279801E-2)[&rate=5.166370912706803E-4]:2.293908909059E-1)[&rate=5.166370912706803E-4]:2.940085405574E-1)[&rate=5.166370912706803E-4]:1.644763295494E0,((((30[&rate=5.166370912706803E-4]:5.857622268954E-1,33[&rate=5.166370912706803E-4]:7.00516325256E-1)[&rate=5.166370912706803E-4]:5.764668658393E-3,36[&rate=5.166370912706803E-4]:7.418001195973E-1)[&rate=5.166370912706803E-4]:3.860259313231E-2,(38[&rate=5.166370912706803E-4]:1.343394776844E0,(((((41[&rate=5.166370912706803E-4]:5.311786821709E-1,46[&rate=5.166370912706803E-4]:5.5309649039E-1)[&rate=5.166370912706803E-4]:4.518542181788E-1,(8[&rate=5.166370912706803E-4]:7.58561734989E-1,(((49[&rate=5.166370912706803E-4]:5.948104303432E-1,(15[&rate=5.166370912706803E-4]:4.724127852514E-1,12[&rate=5.166370912706803E-4]:4.340566208677E-1)[&rate=5.166370912706803E-4]:1.607538094755E-1)[&rate=5.166370912706803E-4]:1.489742020969E-1,(4[&rate=5.166370912706803E-4]:2.642544630273E-1,27[&rate=5.166370912706803E-4]:4.368572027533E-1)[&rate=5.166370912706803E-4]:4.219959228376E-1)[&rate=5.166370912706803E-4]:1.775031978919E-2,53[&rate=5.166370912706803E-4]:7.642746782568E-1)[&rate=5.166370912706803E-4]:5.245960841801E-3)[&rate=5.166370912706803E-4]:2.436492475525E-1)[&rate=5.166370912706803E-4]:2.916633442627E-1,((((63[&rate=5.166370912706803E-4]:2.348981636525E-1,58[&rate=5.166370912706803E-4]:2.321584376252E-1)[&rate=5.166370912706803E-4]:5.086389900293E-1,(((47[&rate=5.166370912706803E-4]:3.431391744305E-1,42[&rate=5.166370912706803E-4]:3.267008182661E-1)[&rate=5.166370912706803E-4]:6.359383943343E-2,54[&rate=5.166370912706803E-4]:5.820754796173E-1)[&rate=5.166370912706803E-4]:1.159550015865E-1,52[&rate=5.166370912706803E-4]:4.459756866832E-1)[&rate=5.166370912706803E-4]:2.592053026149E-1)[&rate=5.166370912706803E-4]:2.027091513156E-1,((((44[&rate=5.166370912706803E-4]:4.858440061543E-1,43[&rate=5.166370912706803E-4]:4.885837321817E-1)[&rate=5.166370912706803E-4]:1.34356885517E-2,45[&rate=5.166370912706803E-4]:5.211975029251E-1)[&rate=5.166370912706803E-4]:9.475501423739E-2,(40[&rate=5.166370912706803E-4]:3.334077342985E-1,50[&rate=5.166370912706803E-4]:2.731337616957E-1)[&rate=5.166370912706803E-4]:2.633667006723E-1)[&rate=5.166370912706803E-4]:1.765907435968E-2,48[&rate=5.166370912706803E-4]:6.363513175495E-1)[&rate=5.166370912706803E-4]:3.537306038861E-1)[&rate=5.166370912706803E-4]:7.853813212921E-3,((17[&rate=5.166370912706803E-4]:6.119517235506E-1,11[&rate=5.166370912706803E-4]:5.735955591669E-1)[&rate=5.166370912706803E-4]:3.117126432492E-1,51[&rate=5.166370912706803E-4]:8.031164215943E-1)[&rate=5.166370912706803E-4]:1.126275322324E-1)[&rate=5.166370912706803E-4]:3.041577702377E-1)[&rate=5.166370912706803E-4]:1.288904040706E-1,((57[&rate=5.166370912706803E-4]:8.804620465539E-1,((56[&rate=5.166370912706803E-4]:6.773152089539E-1,59[&rate=5.166370912706803E-4]:6.745754829266E-1)[&rate=5.166370912706803E-4]:1.900519407365E-2,60[&rate=5.166370912706803E-4]:6.990601290552E-1)[&rate=5.166370912706803E-4]:1.814019174987E-1)[&rate=5.166370912706803E-4]:7.188651120072E-1,((22[&rate=5.166370912706803E-4]:1.136926632545E0,((19[&rate=5.166370912706803E-4]:8.063515536028E-1,26[&rate=5.166370912706803E-4]:8.310090878493E-1)[&rate=5.166370912706803E-4]:1.420061436255E-1,1[&rate=5.166370912706803E-4]:1.867138616118E-1)[&rate=5.166370912706803E-4]:1.693908531245E-1)[&rate=5.166370912706803E-4]:1.108503128331E-1,(39[&rate=5.166370912706803E-4]:8.8657144132E-4,(((23[&rate=5.166370912706803E-4]:6.369921631853E-1,18[&rate=5.166370912706803E-4]:6.178140809936E-1)[&rate=5.166370912706803E-4]:1.054634355967E-1,21[&rate=5.166370912706803E-4]:7.314966946724E-1)[&rate=5.166370912706803E-4]:2.73711794659E-1,(10[&rate=5.166370912706803E-4]:5.712446224403E-1,55[&rate=5.166370912706803E-4]:5.520665402486E-1)[&rate=5.166370912706803E-4]:3.490323600418E-1)[&rate=5.166370912706803E-4]:1.463630136167E-1)[&rate=5.166370912706803E-4]:8.524653832003E-2)[&rate=5.166370912706803E-4]:2.666187063339E-1)[&rate=5.166370912706803E-4]:4.259490122028E-3)[&rate=5.166370912706803E-4]:7.350528306125E-2,((3[&rate=5.166370912706803E-4]:3.705697922424E-1,16[&rate=5.166370912706803E-4]:4.85638285393E-1)[&rate=5.166370912706803E-4]:6.594341239667E-1,(5[&rate=5.166370912706803E-4]:8.458435744887E-1,(13[&rate=5.166370912706803E-4]:5.107506739367E-1,9[&rate=5.166370912706803E-4]:4.723945095532E-1)[&rate=5.166370912706803E-4]:3.898874210998E-1)[&rate=5.166370912706803E-4]:2.362151362409E-1)[&rate=5.166370912706803E-4]:3.977729470421E-1)[&rate=5.166370912706803E-4]:9.183576396206E-1)[&rate=5.166370912706803E-4]:2.598988708356E-1)[&rate=5.166370912706803E-4]:3.39125325139E-4,(((31[&rate=5.166370912706803E-4]:3.064891623248E-1,37[&rate=5.166370912706803E-4]:3.064891623248E-1)[&rate=5.166370912706803E-4]:1.737380784483E-1,32[&rate=5.166370912706803E-4]:5.649266943252E-1)[&rate=5.166370912706803E-4]:1.890390062045E-1,35[&rate=5.166370912706803E-4]:7.430367387809E-1)[&rate=5.166370912706803E-4]:1.584717577658E-2)[&rate=5.166370912706803E-4]:5.651924459075E-2)[&rate=5.166370912706803E-4]:1.57121090299E-1,((62[&rate=5.166370912706803E-4]:6.84134331202E-1,((34[&rate=5.166370912706803E-4]:3.983036471669E-1,61[&rate=5.166370912706803E-4]:5.89560477768E-1)[&rate=5.166370912706803E-4]:6.565764179499E-2,29[&rate=5.166370912706803E-4]:5.349995403281E-1)[&rate=5.166370912706803E-4]:9.175774169359E-2)[&rate=5.166370912706803E-4]:1.874977670821E-1,14[&rate=5.166370912706803E-4]:2.899747975221E0)[&rate=5.166370912706803E-4]:2.985389979716E-2);
tree STATE_6100000 [&joint=-18022.065606517343,lnP=-18022.065606517343] = [&R] ((((((((6[&rate=5.098019728781715E-4]:1.643586036805E-1,7[&rate=5.098019728781715E-4]:1.643586036805E-1)[&rate=5.098019728781715E-4]:5.244433160379E-1,(20[&rate=5.098019728781715E-4]:5.168398439895E-1,25[&rate=5.098019728781715E-4]:5.332782001539E-1)[&rate=5.098019728781715E-4]:2.678524866877E-1)[&rate=5.098019728781715E-4]:1.449430194146E-1,(28[&rate=5.098019728781715E-4]:7.977270996991E-1,2[&rate=5.098019728781715E-4]:5.70329839425E-1)[&rate=5.098019728781715E-4]:1.867027709409E-1)[&rate=5.098019728781715E-4]:7.612213246537E-2,24[&rate=5.098019728781715E-4]:1.016716386667E0)[&rate=5.098019728781715E-4]:1.738368918159E0,14[&rate=5.098019728781715E-4]:2.700290784278E0)[&rate=5.098019728781715E-4]:2.896520698212E-2,((34[&rate=5.098019728781715E-4]:4.364327206627E-1,(29[&rate=5.098019728781715E-4]:5.072430297438E-1,61[&rate=5.098019728781715E-4]:6.274616089787E-1)[&rate=5.098019728781715E-4]:2.27942285115E-4)[&rate=5.098019728781715E-4]:9.274005889703E-2,62[&rate=5.098019728781715E-4]:6.575880801063E-1)[&rate=5.098019728781715E-4]:4.355203421694E-2)[&rate=5.098019728781715E-4]:8.81504457813E-2,(((38[&rate=5.098019728781715E-4]:1.483922875734E0,((((22[&rate=5.098019728781715E-4]:1.012077059516E0,((19[&rate=5.098019728781715E-4]:7.717807413073E-1,26[&rate=5.098019728781715E-4]:7.964382755538E-1)[&rate=5.098019728781715E-4]:4.806544906856E-2,1[&rate=5.098019728781715E-4]:5.820235475939E-2)[&rate=5.098019728781715E-4]:1.730527869485E-1)[&rate=5.098019728781715E-4]:4.063794249004E-1,(39[&rate=5.098019728781715E-4]:4.124974848542E-2,(((23[&rate=5.098019728781715E-4]:5.339258037598E-1,18[&rate=5.098019728781715E-4]:5.147477215681E-1)[&rate=5.098019728781715E-4]:2.258179868438E-1,21[&rate=5.098019728781715E-4]:7.48784886494E-1)[&rate=5.098019728781715E-4]:1.118275635431E-1,(10[&rate=5.098019728781715E-4]:5.929246333663E-1,55[&rate=5.098019728781715E-4]:5.737465511745E-1)[&rate=5.098019728781715E-4]:1.827563098216E-1)[&rate=5.098019728781715E-4]:3.31322229955E-1)[&rate=5.098019728781715E-4]:2.155629003148E-1)[&rate=5.098019728781715E-4]:9.592248089218E-2,((57[&rate=5.098019728781715E-4]:8.762042503555E-1,((56[&rate=5.098019728781715E-4]:7.055686848948E-1,60[&rate=5.098019728781715E-4]:7.083084109224E-1)[&rate=5.098019728781715E-4]:6.403041981489E-2,59[&rate=5.098019728781715E-4]:7.668593786823E-1)[&rate=5.098019728781715E-4]:1.038654196182E-1)[&rate=5.098019728781715E-4]:5.997148035614E-1,(((41[&rate=5.098019728781715E-4]:8.277646027495E-1,(53[&rate=5.098019728781715E-4]:7.707611825356E-1,46[&rate=5.098019728781715E-4]:7.625420044533E-1)[&rate=5.098019728781715E-4]:8.714040651533E-2)[&rate=5.098019728781715E-4]:1.076445613069E-1,((49[&rate=5.098019728781715E-4]:7.769823467963E-1,8[&rate=5.098019728781715E-4]:7.687631687143E-1)[&rate=5.098019728781715E-4]:2.967453952219E-2,((15[&rate=5.098019728781715E-4]:3.659656698212E-1,12[&rate=5.098019728781715E-4]:3.276095054375E-1)[&rate=5.098019728781715E-4]:3.023793235341E-1,(4[&rate=5.098019728781715E-4]:1.041193353033E-1,27[&rate=5.098019728781715E-4]:2.767220750293E-1)[&rate=5.098019728781715E-4]:4.683352470931E-1)[&rate=5.098019728781715E-4]:1.766680573469E-1)[&rate=5.098019728781715E-4]:1.561495380117E-1)[&rate=5.098019728781715E-4]:2.206250285719E-1,((((17[&rate=5.098019728781715E-4]:6.433076228118E-1,11[&rate=5.098019728781715E-4]:6.049514584282E-1)[&rate=5.098019728781715E-4]:2.324432018515E-1,51[&rate=5.098019728781715E-4]:7.552028794578E-1)[&rate=5.098019728781715E-4]:1.160139374867E-1,(44[&rate=5.098019728781715E-4]:6.405273903596E-1,((48[&rate=5.098019728781715E-4]:5.442930781489E-1,(40[&rate=5.098019728781715E-4]:2.171583906846E-1,50[&rate=5.098019728781715E-4]:1.568844180818E-1)[&rate=5.098019728781715E-4]:3.052168792453E-1)[&rate=5.098019728781715E-4]:5.679501394239E-2,(45[&rate=5.098019728781715E-4]:5.978180039189E-1,43[&rate=5.098019728781715E-4]:5.786399217272E-1)[&rate=5.098019728781715E-4]:5.303621450441E-4)[&rate=5.098019728781715E-4]:6.40968325147E-2)[&rate=5.098019728781715E-4]:2.882236731604E-1)[&rate=5.098019728781715E-4]:1.701720334654E-1,((63[&rate=5.098019728781715E-4]:2.306946760289E-1,58[&rate=5.098019728781715E-4]:2.279549500015E-1)[&rate=5.098019728781715E-4]:6.600329433924E-1,(52[&rate=5.098019728781715E-4]:4.911844671255E-1,((54[&rate=5.098019728781715E-4]:4.247460777065E-1,47[&rate=5.098019728781715E-4]:2.494036119531E-1)[&rate=5.098019728781715E-4]:1.702290019885E-1,42[&rate=5.098019728781715E-4]:4.031942577773E-1)[&rate=5.098019728781715E-4]:1.48264181951E-1)[&rate=5.098019728781715E-4]:3.611869879121E-1)[&rate=5.098019728781715E-4]:1.890173953724E-1)[&rate=5.098019728781715E-4]:5.98508216703E-2)[&rate=5.098019728781715E-4]:1.198848612885E-1)[&rate=5.098019728781715E-4]:1.233914182414E-1)[&rate=5.098019728781715E-4]:4.404812405906E-1,(5[&rate=5.098019728781715E-4]:1.025256346474E0,((13[&rate=5.098019728781715E-4]:7.14768061982E-1,9[&rate=5.098019728781715E-4]:6.764118975986E-1)[&rate=5.098019728781715E-4]:3.242376781796E-1,(3[&rate=5.098019728781715E-4]:1.806136561259E-1,16[&rate=5.098019728781715E-4]:2.956821492765E-1)[&rate=5.098019728781715E-4]:7.515427689675E-1)[&rate=5.098019728781715E-4]:4.10451268603E-2)[&rate=5.098019728781715E-4]:8.17275092302E-1)[&rate=5.098019728781715E-4]:6.961859575056E-1)[&rate=5.098019728781715E-4]:1.555581104862E-1,35[&rate=5.098019728781715E-4]:7.947321277723E-1)[&rate=5.098019728781715E-4]:4.516651837895E-2,((30[&rate=5.098019728781715E-4]:5.992171598237E-1,36[&rate=5.098019728781715E-4]:7.494903838672E-1)[&rate=5.098019728781715E-4]:7.459138342194E-3,33[&rate=5.098019728781715E-4]:7.214303965266E-1)[&rate=5.098019728781715E-4]:1.048070474391E-1)[&rate=5.098019728781715E-4]:2.043016531919E-2)[&rate=5.098019728781715E-4]:2.805195933205E-2,((31[&rate=5.098019728781715E-4]:5.519340135504E-1,37[&rate=5.098019728781715E-4]:5.519340135504E-1)[&rate=5.098019728781715E-4]:1.171813650483E-1,32[&rate=5.098019728781715E-4]:7.538148321508E-1)[&rate=5.098019728781715E-4]:1.454949004005E-1);
tree STATE_6102000 [&joint=-18025.542703574713,lnP=-18025.542703574713] = [&R] ((((((31[&rate=5.194312889464249E-4]:2.798947129325E-1,37[&rate=5.194312889464249E-4]:2.798947129325E-1)[&rate=5.194312889464249E-4]:1.540319702877E-1,32[&rate=5.194312889464249E-4]:5.186261367722E-1)[&rate=5.194312889464249E-4]:2.782110113183E-1,(38[&rate=5.194312889464249E-4]:1.51599615489E0,((((((23[&rate=5.194312889464249E-4]:5.30118857056E-1,18[&rate=5.194312889464249E-4]:5.109407748642E-1)[&rate=5.194312889464249E-4]:7.084626874941E-2,21[&rate=5.194312889464249E-4]:5.900062216957E-1)[&rate=5.194312889464249E-4]:2.463912574657E-1,(10[&rate=5.194312889464249E-4]:7.11467626985E-1,55[&rate=5.194312889464249E-4]:6.922895447932E-1)[&rate=5.194312889464249E-4]:3.999834532729E-2)[&rate=5.194312889464249E-4]:5.410604130855E-1,(((22[&rate=5.194312889464249E-4]:8.840367395756E-1,(19[&rate=5.194312889464249E-4]:5.960672222932E-1,26[&rate=5.194312889464249E-4]:6.207247565396E-1)[&rate=5.194312889464249E-4]:2.687914350906E-1)[&rate=5.194312889464249E-4]:1.444170209011E-1,1[&rate=5.194312889464249E-4]:2.476318426684E-1)[&rate=5.194312889464249E-4]:2.798387118032E-1,39[&rate=5.194312889464249E-4]:1.466486366634E-1)[&rate=5.194312889464249E-4]:8.012432407682E-2)[&rate=5.194312889464249E-4]:9.463986542415E-2,((((46[&rate=5.194312889464249E-4]:7.566795444401E-1,((41[&rate=5.194312889464249E-4]:6.33364864159E-1,53[&rate=5.194312889464249E-4]:6.635018504604E-1)[&rate=5.194312889464249E-4]:9.388233456078E-2,49[&rate=5.194312889464249E-4]:7.546444589936E-1)[&rate=5.194312889464249E-4]:7.514537501155E-3)[&rate=5.194312889464249E-4]:1.293059904864E-1,((8[&rate=5.194312889464249E-4]:7.271418911789E-1,(4[&rate=5.194312889464249E-4]:2.746185775666E-1,27[&rate=5.194312889464249E-4]:4.472213172927E-1)[&rate=5.194312889464249E-4]:4.032082451191E-1)[&rate=5.194312889464249E-4]:8.145049656962E-2,(15[&rate=5.194312889464249E-4]:4.849556943023E-1,12[&rate=5.194312889464249E-4]:4.465995299186E-1)[&rate=5.194312889464249E-4]:3.702120359119E-1)[&rate=5.194312889464249E-4]:7.465342115062E-2)[&rate=5.194312889464249E-4]:3.110412030323E-1,((52[&rate=5.194312889464249E-4]:8.646749333551E-1,((44[&rate=5.194312889464249E-4]:8.201801144328E-1,(((40[&rate=5.194312889464249E-4]:2.3383752841E-1,50[&rate=5.194312889464249E-4]:1.735635558072E-1)[&rate=5.194312889464249E-4]:3.563835976928E-1,(43[&rate=5.194312889464249E-4]:2.794918485072E-1,45[&rate=5.194312889464249E-4]:2.98669930699E-1)[&rate=5.194312889464249E-4]:3.107292775956E-1)[&rate=5.194312889464249E-4]:6.878112503042E-2,48[&rate=5.194312889464249E-4]:6.809200593523E-1)[&rate=5.194312889464249E-4]:1.639175893269E-1)[&rate=5.194312889464249E-4]:9.514378272926E-2,((17[&rate=5.194312889464249E-4]:4.954044500163E-1,11[&rate=5.194312889464249E-4]:4.570482856327E-1)[&rate=5.194312889464249E-4]:2.88405209886E-1,51[&rate=5.194312889464249E-4]:6.632617146968E-1)[&rate=5.194312889464249E-4]:1.945279358899E-1)[&rate=5.194312889464249E-4]:6.885282768481E-3)[&rate=5.194312889464249E-4]:3.117609777379E-2,((63[&rate=5.194312889464249E-4]:3.339902151047E-1,58[&rate=5.194312889464249E-4]:3.312504890773E-1)[&rate=5.194312889464249E-4]:5.450828793788E-1,(42[&rate=5.194312889464249E-4]:6.40629729732E-1,(47[&rate=5.194312889464249E-4]:4.574882505937E-1,54[&rate=5.194312889464249E-4]:6.328307163471E-1)[&rate=5.194312889464249E-4]:1.995798353027E-1)[&rate=5.194312889464249E-4]:2.603611729705E-1)[&rate=5.194312889464249E-4]:5.513410102911E-2)[&rate=5.194312889464249E-4]:2.244633780628E-1)[&rate=5.194312889464249E-4]:8.443073426244E-2,(57[&rate=5.194312889464249E-4]:7.524668658859E-1,((60[&rate=5.194312889464249E-4]:3.664649240476E-1,56[&rate=5.194312889464249E-4]:3.637251980201E-1)[&rate=5.194312889464249E-4]:2.902763968721E-1,59[&rate=5.194312889464249E-4]:6.512618688648E-1)[&rate=5.194312889464249E-4]:9.572554496619E-2)[&rate=5.194312889464249E-4]:7.070727981162E-1)[&rate=5.194312889464249E-4]:1.08448504628E-1)[&rate=5.194312889464249E-4]:2.140417015715E-1,((13[&rate=5.194312889464249E-4]:7.469084422162E-1,9[&rate=5.194312889464249E-4]:7.085522778327E-1)[&rate=5.194312889464249E-4]:4.195829943714E-1,((3[&rate=5.194312889464249E-4]:2.997127905705E-1,16[&rate=5.194312889464249E-4]:4.147812837211E-1)[&rate=5.194312889464249E-4]:3.075989499112E-1,5[&rate=5.194312889464249E-4]:6.593665350022E-1)[&rate=5.194312889464249E-4]:4.523303810376E-1)[&rate=5.194312889464249E-4]:4.730726801892E-1)[&rate=5.194312889464249E-4]:9.860210792093E-1)[&rate=5.194312889464249E-4]:1.146608898991E-1)[&rate=5.194312889464249E-4]:3.823014923613E-2,(((33[&rate=5.194312889464249E-4]:4.573669559997E-1,30[&rate=5.194312889464249E-4]:3.426128576391E-1)[&rate=5.194312889464249E-4]:1.788968690699E-1,36[&rate=5.194312889464249E-4]:6.717829507525E-1)[&rate=5.194312889464249E-4]:1.534794238636E-1,35[&rate=5.194312889464249E-4]:8.034044511189E-1)[&rate=5.194312889464249E-4]:2.073388445909E-2)[&rate=5.194312889464249E-4]:1.59795676376E-2,((((28[&rate=5.194312889464249E-4]:8.138787740179E-1,2[&rate=5.194312889464249E-4]:5.864815137439E-1)[&rate=5.194312889464249E-4]:3.058549165118E-1,(20[&rate=5.194312889464249E-4]:7.94413286448E-1,25[&rate=5.194312889464249E-4]:8.108516426124E-1)[&rate=5.194312889464249E-4]:2.705258835336E-1)[&rate=5.194312889464249E-4]:2.485813488581E-1,(24[&rate=5.194312889464249E-4]:1.086979334102E0,(6[&rate=5.194312889464249E-4]:5.235519033372E-1,7[&rate=5.194312889464249E-4]:5.235519033372E-1)[&rate=5.194312889464249E-4]:4.565781156961E-1)[&rate=5.194312889464249E-4]:2.375000888476E-1)[&rate=5.194312889464249E-4]:1.471099790578E0,((61[&rate=5.194312889464249E-4]:5.714309662497E-1,14[&rate=5.194312889464249E-4]:2.536705313132E0)[&rate=5.194312889464249E-4]:1.609785876735E-1,(29[&rate=5.194312889464249E-4]:5.702272473343E-1,62[&rate=5.194312889464249E-4]:6.276042965146E-1)[&rate=5.194312889464249E-4]:4.196372735399E-2)[&rate=5.194312889464249E-4]:4.310079217365E-2)[&rate=5.194312889464249E-4]:5.641083580734E-2)[&rate=5.194312889464249E-4]:4.681814233368E-2,34[&rate=5.194312889464249E-4]:6.874824936368E-1);
tree STATE_6104000 [&joint=-18009.41046694641,lnP=-18009.41046694641] = [&R] ((((((24[&rate=4.4537037957163107E-4]:9.132928930925E-1,(6[&rate=4.4537037957163107E-4]:3.314324230262E-1,7[&rate=4.4537037957163107E-4]:3.314324230262E-1)[&rate=4.4537037957163107E-4]:4.750111549978E-1)[&rate=4.4537037957163107E-4]:1.52006608122E-1,(20[&rate=4.4537037957163107E-4]:8.551684009209E-1,25[&rate=4.4537037957163107E-4]:8.716067570853E-1)[&rate=4.4537037957163107E-4]:1.99172196184E-1)[&rate=4.4537037957163107E-4]:4.934760291579E-4,(28[&rate=4.4537037957163107E-4]:1.028566439672E0,2[&rate=4.4537037957163107E-4]:8.01169179398E-1)[&rate=4.4537037957163107E-4]:8.106215401008E-2)[&rate=4.4537037957163107E-4]:1.728837815239E0,62[&rate=4.4537037957163107E-4]:7.117203949976E-1)[&rate=4.4537037957163107E-4]:7.535958526052E-2,(14[&rate=4.4537037957163107E-4]:2.770634858853E0,(29[&rate=4.4537037957163107E-4]:6.792984166606E-1,61[&rate=4.4537037957163107E-4]:7.995169958955E-1)[&rate=4.4537037957163107E-4]:5.843516074756E-3)[&rate=4.4537037957163107E-4]:4.456099834237E-2)[&rate=4.4537037957163107E-4]:9.570654992847E-2,((34[&rate=4.4537037957163107E-4]:6.999680988713E-1,((31[&rate=4.4537037957163107E-4]:2.347908892066E-1,37[&rate=4.4537037957163107E-4]:2.347908892066E-1)[&rate=4.4537037957163107E-4]:2.912832397108E-1,32[&rate=4.4537037957163107E-4]:6.107735824694E-1)[&rate=4.4537037957163107E-4]:2.995770300631E-1)[&rate=4.4537037957163107E-4]:1.702378945581E-2,((35[&rate=4.4537037957163107E-4]:8.338889680808E-1,(38[&rate=4.4537037957163107E-4]:8.514096533378E-1,((((((53[&rate=4.4537037957163107E-4]:5.598465604819E-1,41[&rate=4.4537037957163107E-4]:5.297095741805E-1)[&rate=4.4537037957163107E-4]:2.823024648584E-1,46[&rate=4.4537037957163107E-4]:8.33929847258E-1)[&rate=4.4537037957163107E-4]:2.1944841557E-1,(49[&rate=4.4537037957163107E-4]:9.806623218398E-1,(((15[&rate=4.4537037957163107E-4]:3.943766113565E-1,12[&rate=4.4537037957163107E-4]:3.560204469728E-1)[&rate=4.4537037957163107E-4]:4.618929454208E-1,8[&rate=4.4537037957163107E-4]:8.096942143116E-1)[&rate=4.4537037957163107E-4]:4.91215640646E-2,(4[&rate=4.4537037957163107E-4]:3.31879861308E-1,27[&rate=4.4537037957163107E-4]:5.04482601034E-1)[&rate=4.4537037957163107E-4]:4.776208485751E-1)[&rate=4.4537037957163107E-4]:1.136273653815E-1)[&rate=4.4537037957163107E-4]:7.819539304297E-2)[&rate=4.4537037957163107E-4]:3.222218312398E-1,(((((((40[&rate=4.4537037957163107E-4]:7.183845199253E-2,50[&rate=4.4537037957163107E-4]:1.156447938976E-2)[&rate=4.4537037957163107E-4]:2.771720177872E-1,48[&rate=4.4537037957163107E-4]:3.709282779988E-1)[&rate=4.4537037957163107E-4]:2.062710033694E-1,45[&rate=4.4537037957163107E-4]:5.744595553409E-1)[&rate=4.4537037957163107E-4]:1.693793126315E-1,(43[&rate=4.4537037957163107E-4]:4.361274825323E-1,44[&rate=4.4537037957163107E-4]:4.333877565049E-1)[&rate=4.4537037957163107E-4]:2.885333032484E-1)[&rate=4.4537037957163107E-4]:1.982595170346E-1,((17[&rate=4.4537037957163107E-4]:3.927795614374E-1,11[&rate=4.4537037957163107E-4]:3.544233970537E-1)[&rate=4.4537037957163107E-4]:3.515601014563E-1,51[&rate=4.4537037957163107E-4]:6.237917176882E-1)[&rate=4.4537037957163107E-4]:2.388546125243E-1)[&rate=4.4537037957163107E-4]:6.027062204331E-2,((63[&rate=4.4537037957163107E-4]:4.513932342746E-1,58[&rate=4.4537037957163107E-4]:4.486535082473E-1)[&rate=4.4537037957163107E-4]:3.060175338251E-1,(54[&rate=4.4537037957163107E-4]:5.222720164361E-1,(42[&rate=4.4537037957163107E-4]:3.617608642756E-2,47[&rate=4.4537037957163107E-4]:5.261444259193E-2)[&rate=4.4537037957163107E-4]:2.943151080908E-1)[&rate=4.4537037957163107E-4]:4.488373818004E-1)[&rate=4.4537037957163107E-4]:2.038623485398E-1)[&rate=4.4537037957163107E-4]:7.779251982854E-2,52[&rate=4.4537037957163107E-4]:1.000709472084E0)[&rate=4.4537037957163107E-4]:2.981782932163E-1)[&rate=4.4537037957163107E-4]:1.574877135933E-1,(((((19[&rate=4.4537037957163107E-4]:7.443842591759E-1,26[&rate=4.4537037957163107E-4]:7.690417934223E-1)[&rate=4.4537037957163107E-4]:6.778832920694E-2,1[&rate=4.4537037957163107E-4]:5.052875276632E-2)[&rate=4.4537037957163107E-4]:3.863498538653E-2,22[&rate=4.4537037957163107E-4]:8.699856559611E-1)[&rate=4.4537037957163107E-4]:4.114403304783E-1,((((23[&rate=4.4537037957163107E-4]:5.892832215042E-1,18[&rate=4.4537037957163107E-4]:5.701051393125E-1)[&rate=4.4537037957163107E-4]:1.205802894955E-1,21[&rate=4.4537037957163107E-4]:6.9890460689E-1)[&rate=4.4537037957163107E-4]:1.195184343061E-1,(10[&rate=4.4537037957163107E-4]:7.023789363201E-1,55[&rate=4.4537037957163107E-4]:6.832008541284E-1)[&rate=4.4537037957163107E-4]:3.111259802679E-2)[&rate=4.4537037957163107E-4]:4.108737288762E-1,39[&rate=4.4537037957163107E-4]:7.861183856563E-2)[&rate=4.4537037957163107E-4]:4.117031225736E-2)[&rate=4.4537037957163107E-4]:4.421025188221E-2,(57[&rate=4.4537037957163107E-4]:7.746355759183E-1,((60[&rate=4.4537037957163107E-4]:5.234494056238E-1,59[&rate=4.4537037957163107E-4]:5.179699535689E-1)[&rate=4.4537037957163107E-4]:1.0261353152E-2,56[&rate=4.4537037957163107E-4]:5.309710327482E-1)[&rate=4.4537037957163107E-4]:2.409248171425E-1)[&rate=4.4537037957163107E-4]:6.359321692527E-1)[&rate=4.4537037957163107E-4]:3.006022542711E-1)[&rate=4.4537037957163107E-4]:1.402789858534E-1,((13[&rate=4.4537037957163107E-4]:8.001586394176E-1,9[&rate=4.4537037957163107E-4]:7.618024750341E-1)[&rate=4.4537037957163107E-4]:1.616800100749E-1,((3[&rate=4.4537037957163107E-4]:7.204904000628E-1,16[&rate=4.4537037957163107E-4]:8.355588932134E-1)[&rate=4.4537037957163107E-4]:3.451555566647E-2,5[&rate=4.4537037957163107E-4]:8.070607502498E-1)[&rate=4.4537037957163107E-4]:9.998337869486E-2)[&rate=4.4537037957163107E-4]:7.471445823782E-1)[&rate=4.4537037957163107E-4]:2.52015462563E-1)[&rate=4.4537037957163107E-4]:8.272281731904E-1)[&rate=4.4537037957163107E-4]:2.8840493908E-2,(30[&rate=4.4537037957163107E-4]:6.690030327835E-1,(33[&rate=4.4537037957163107E-4]:7.133445796442E-1,36[&rate=4.4537037957163107E-4]:7.488637053271E-1)[&rate=4.4537037957163107E-4]:7.041255149994E-2)[&rate=4.4537037957163107E-4]:6.531112865901E-2)[&rate=4.4537037957163107E-4]:5.371597825079E-2)[&rate=4.4537037957163107E-4]:3.737934131289E-2);
tree STATE_6106000 [&joint=-18028.93085087446,lnP=-18028.93085087446] = [&R] ((((35[&rate=5.41151837989067E-4]:6.58321359312E-1,33[&rate=5.41151837989067E-4]:6.446601571264E-1)[&rate=5.41151837989067E-4]:1.539715436767E-1,(34[&rate=5.41151837989067E-4]:5.154041816378E-1,(38[&rate=5.41151837989067E-4]:1.347520352021E0,((((((19[&rate=5.41151837989067E-4]:8.372223600035E-1,26[&rate=5.41151837989067E-4]:8.6187989425E-1)[&rate=5.41151837989067E-4]:1.333749431433E-1,1[&rate=5.41151837989067E-4]:2.089534675303E-1)[&rate=5.41151837989067E-4]:8.376308682688E-2,22[&rate=5.41151837989067E-4]:1.073538472165E0)[&rate=5.41151837989067E-4]:3.089295788221E-1,((((23[&rate=5.41151837989067E-4]:4.1049340289E-1,18[&rate=5.41151837989067E-4]:3.913153206983E-1)[&rate=5.41151837989067E-4]:4.057279572072E-1,21[&rate=5.41151837989067E-4]:8.052624559876E-1)[&rate=5.41151837989067E-4]:1.33075579447E-1,(10[&rate=5.41151837989067E-4]:7.272607363192E-1,55[&rate=5.41151837989067E-4]:7.080826541275E-1)[&rate=5.41151837989067E-4]:1.26145792266E-1)[&rate=5.41151837989067E-4]:2.984616444255E-1,39[&rate=5.41151837989067E-4]:8.611474835332E-2)[&rate=5.41151837989067E-4]:1.347094670178E-1)[&rate=5.41151837989067E-4]:1.722468143037E-1,((57[&rate=5.41151837989067E-4]:6.413286760758E-1,(59[&rate=5.41151837989067E-4]:2.461975109682E-1,(60[&rate=5.41151837989067E-4]:1.619341229183E-1,56[&rate=5.41151837989067E-4]:1.591943968908E-1)[&rate=5.41151837989067E-4]:8.974284010476E-2)[&rate=5.41151837989067E-4]:3.896517130527E-1)[&rate=5.41151837989067E-4]:8.905367009772E-1,(((15[&rate=5.41151837989067E-4]:4.052912183688E-1,12[&rate=5.41151837989067E-4]:3.669350539851E-1)[&rate=5.41151837989067E-4]:6.386021191378E-1,((41[&rate=5.41151837989067E-4]:7.57370217399E-1,(49[&rate=5.41151837989067E-4]:5.181945314232E-1,46[&rate=5.41151837989067E-4]:5.127150793685E-1)[&rate=5.41151837989067E-4]:2.665729462496E-1)[&rate=5.41151837989067E-4]:1.287116166143E-1,(((4[&rate=5.41151837989067E-4]:1.897471296392E-1,27[&rate=5.41151837989067E-4]:3.623498693652E-1)[&rate=5.41151837989067E-4]:5.774967902596E-1,53[&rate=5.41151837989067E-4]:8.275178925015E-1)[&rate=5.41151837989067E-4]:2.633057068935E-2,8[&rate=5.41151837989067E-4]:8.428895590812E-1)[&rate=5.41151837989067E-4]:6.237035712382E-2)[&rate=5.41151837989067E-4]:9.20580788358E-2)[&rate=5.41151837989067E-4]:3.087960070195E-1,(((((63[&rate=5.41151837989067E-4]:2.529356397051E-1,58[&rate=5.41151837989067E-4]:2.501959136777E-1)[&rate=5.41151837989067E-4]:4.426486279174E-1,(42[&rate=5.41151837989067E-4]:3.22514772467E-1,(54[&rate=5.41151837989067E-4]:2.3800274936E-1,47[&rate=5.41151837989067E-4]:6.266028360659E-2)[&rate=5.41151837989067E-4]:2.762928450248E-1)[&rate=5.41151837989067E-4]:3.949873033745E-1)[&rate=5.41151837989067E-4]:2.572122980166E-1,52[&rate=5.41151837989067E-4]:9.144404012554E-1)[&rate=5.41151837989067E-4]:2.127008688504E-2,(((43[&rate=5.41151837989067E-4]:2.899265072165E-1,44[&rate=5.41151837989067E-4]:2.871867811892E-1)[&rate=5.41151837989067E-4]:5.631845583193E-2,45[&rate=5.41151837989067E-4]:3.654230452402E-1)[&rate=5.41151837989067E-4]:4.246628086338E-1,((40[&rate=5.41151837989067E-4]:1.284003014094E-1,50[&rate=5.41151837989067E-4]:6.81263288066E-2)[&rate=5.41151837989067E-4]:4.428126465065E-1,48[&rate=5.41151837989067E-4]:5.931307561349E-1)[&rate=5.41151837989067E-4]:1.996948237664E-1)[&rate=5.41151837989067E-4]:2.25076689061E-1)[&rate=5.41151837989067E-4]:5.541935688572E-2,((17[&rate=5.41151837989067E-4]:5.137037084705E-1,11[&rate=5.41151837989067E-4]:4.753475440869E-1)[&rate=5.41151837989067E-4]:2.246439408636E-1,51[&rate=5.41151837989067E-4]:6.177997041286E-1)[&rate=5.41151837989067E-4]:3.733301408976E-1)[&rate=5.41151837989067E-4]:2.410115542945E-1)[&rate=5.41151837989067E-4]:4.492945718427E-2)[&rate=5.41151837989067E-4]:1.077809950877E-1)[&rate=5.41151837989067E-4]:2.429354972542E-1,((3[&rate=5.41151837989067E-4]:8.061522206221E-1,16[&rate=5.41151837989067E-4]:9.212207137727E-1)[&rate=5.41151837989067E-4]:4.141457389487E-2,((13[&rate=5.41151837989067E-4]:2.852697446575E-1,9[&rate=5.41151837989067E-4]:2.469135802741E-1)[&rate=5.41151837989067E-4]:6.628526406434E-1,5[&rate=5.41151837989067E-4]:8.933278647531E-1)[&rate=5.41151837989067E-4]:6.293724284327E-3)[&rate=5.41151837989067E-4]:7.857000063847E-1)[&rate=5.41151837989067E-4]:7.169932771471E-1)[&rate=5.41151837989067E-4]:2.120862399765E-1)[&rate=5.41151837989067E-4]:9.743516943838E-2)[&rate=5.41151837989067E-4]:5.767970777061E-2,((62[&rate=5.41151837989067E-4]:7.051802388994E-1,(61[&rate=5.41151837989067E-4]:7.227981309694E-1,(14[&rate=5.41151837989067E-4]:2.632794863598E0,(((20[&rate=5.41151837989067E-4]:5.75129418703E-1,25[&rate=5.41151837989067E-4]:5.915677748673E-1)[&rate=5.41151837989067E-4]:4.702572147632E-1,(28[&rate=5.41151837989067E-4]:5.600775331997E-1,2[&rate=5.41151837989067E-4]:3.326802729256E-1)[&rate=5.41151837989067E-4]:5.401036208145E-1)[&rate=5.41151837989067E-4]:2.33229548395E-2,(24[&rate=5.41151837989067E-4]:9.892467753901E-1,(6[&rate=5.41151837989067E-4]:2.056674470112E-1,7[&rate=5.41151837989067E-4]:2.056674470112E-1)[&rate=5.41151837989067E-4]:6.767300133103E-1)[&rate=5.41151837989067E-4]:9.042171702519E-2)[&rate=5.41151837989067E-4]:1.607920891731E0)[&rate=5.41151837989067E-4]:5.527761425352E-2)[&rate=5.41151837989067E-4]:4.522363798463E-2)[&rate=5.41151837989067E-4]:1.237519388785E-2,29[&rate=5.41151837989067E-4]:6.601783836069E-1)[&rate=5.41151837989067E-4]:8.137892660609E-2)[&rate=5.41151837989067E-4]:6.281886231103E-2,(((31[&rate=5.41151837989067E-4]:4.141092802377E-1,37[&rate=5.41151837989067E-4]:4.141092802377E-1)[&rate=5.41151837989067E-4]:1.72956826924E-1,32[&rate=5.41151837989067E-4]:6.717655607138E-1)[&rate=5.41151837989067E-4]:1.937157380122E-1,(30[&rate=5.41151837989067E-4]:5.990398441235E-1,36[&rate=5.41151837989067E-4]:7.49313068167E-1)[&rate=5.41151837989067E-4]:1.270971923075E-1)[&rate=5.41151837989067E-4]:7.823913609312E-2);
tree STATE_6108000 [&joint=-18011.912545503936,lnP=-18011.912545503936] = [&R] ((((33[&rate=4.957138518488755E-4]:6.891093202121E-1,(34[&rate=4.957138518488755E-4]:4.805760749578E-1,35[&rate=4.957138518488755E-4]:6.800296268703E-1)[&rate=4.957138518488755E-4]:2.274089552745E-2)[&rate=4.957138518488755E-4]:1.003056584954E-1,((31[&rate=4.957138518488755E-4]:5.03072467506E-1,37[&rate=4.957138518488755E-4]:5.03072467506E-1)[&rate=4.957138518488755E-4]:1.017819131802E-1,32[&rate=4.957138518488755E-4]:6.895538342382E-1)[&rate=4.957138518488755E-4]:1.244513084037E-1)[&rate=4.957138518488755E-4]:1.250866383405E-2,(30[&rate=4.957138518488755E-4]:6.056850827253E-1,36[&rate=4.957138518488755E-4]:7.559583067689E-1)[&rate=4.957138518488755E-4]:8.14844614556E-2)[&rate=4.957138518488755E-4]:1.139608451541E-1,((61[&rate=4.957138518488755E-4]:7.642947911498E-1,14[&rate=4.957138518488755E-4]:2.729569138032E0)[&rate=4.957138518488755E-4]:8.324747888042E-2,((62[&rate=4.957138518488755E-4]:6.974883385454E-1,29[&rate=4.957138518488755E-4]:6.40111289365E-1)[&rate=4.957138518488755E-4]:6.973444278137E-2,((38[&rate=4.957138518488755E-4]:8.46664253535E-1,((((((((4[&rate=4.957138518488755E-4]:4.359176909021E-1,27[&rate=4.957138518488755E-4]:6.085204306281E-1)[&rate=4.957138518488755E-4]:3.780004272845E-1,(15[&rate=4.957138518488755E-4]:5.141701358749E-1,12[&rate=4.957138518488755E-4]:4.758139714912E-1)[&rate=4.957138518488755E-4]:3.956383932705E-1)[&rate=4.957138518488755E-4]:9.852219763454E-2,(8[&rate=4.957138518488755E-4]:9.534097670975E-1,53[&rate=4.957138518488755E-4]:9.643686712072E-1)[&rate=4.957138518488755E-4]:8.345617216701E-3)[&rate=4.957138518488755E-4]:1.388101794736E-1,(46[&rate=4.957138518488755E-4]:7.302392211845E-1,(41[&rate=4.957138518488755E-4]:5.989075713051E-1,49[&rate=4.957138518488755E-4]:6.263048315789E-1)[&rate=4.957138518488755E-4]:1.094138416602E-1)[&rate=4.957138518488755E-4]:3.730660686307E-1)[&rate=4.957138518488755E-4]:2.077509049943E-1,((((17[&rate=4.957138518488755E-4]:5.133681956915E-1,11[&rate=4.957138518488755E-4]:4.750120313078E-1)[&rate=4.957138518488755E-4]:4.750902915289E-1,51[&rate=4.957138518488755E-4]:8.679105420149E-1)[&rate=4.957138518488755E-4]:5.559593272467E-2,((43[&rate=4.957138518488755E-4]:5.314029205845E-1,44[&rate=4.957138518488755E-4]:5.286631945571E-1)[&rate=4.957138518488755E-4]:2.736878064438E-1,(45[&rate=4.957138518488755E-4]:6.259630696974E-1,((40[&rate=4.957138518488755E-4]:3.476814602665E-1,50[&rate=4.957138518488755E-4]:2.874074876638E-1)[&rate=4.957138518488755E-4]:1.867068781044E-1,48[&rate=4.957138518488755E-4]:5.563061465901E-1)[&rate=4.957138518488755E-4]:7.239664913474E-2)[&rate=4.957138518488755E-4]:1.983057395225E-1)[&rate=4.957138518488755E-4]:1.786897203141E-1)[&rate=4.957138518488755E-4]:1.618176884888E-1,((52[&rate=4.957138518488755E-4]:6.34315715068E-1,(42[&rate=4.957138518488755E-4]:3.865079222322E-1,(54[&rate=4.957138518488755E-4]:2.069009985624E-1,47[&rate=4.957138518488755E-4]:3.155853280905E-2)[&rate=4.957138518488755E-4]:3.713877455875E-1)[&rate=4.957138518488755E-4]:3.080817654385E-1)[&rate=4.957138518488755E-4]:2.881397289074E-1,(63[&rate=4.957138518488755E-4]:4.011370377553E-1,58[&rate=4.957138518488755E-4]:3.983973117279E-1)[&rate=4.957138518488755E-4]:5.596745706038E-1)[&rate=4.957138518488755E-4]:1.628687192529E-1)[&rate=4.957138518488755E-4]:1.49019702814E-1)[&rate=4.957138518488755E-4]:5.663089501409E-2,(57[&rate=4.957138518488755E-4]:6.304565633121E-1,((59[&rate=4.957138518488755E-4]:2.135834675379E-1,60[&rate=4.957138518488755E-4]:2.190629195928E-1)[&rate=4.957138518488755E-4]:3.498199366072E-1,56[&rate=4.957138518488755E-4]:5.661431301725E-1)[&rate=4.957138518488755E-4]:6.15737071121E-2)[&rate=4.957138518488755E-4]:9.153127182923E-1)[&rate=4.957138518488755E-4]:7.010097129751E-2,((((19[&rate=4.957138518488755E-4]:4.861453184377E-1,26[&rate=4.957138518488755E-4]:5.108028526842E-1)[&rate=4.957138518488755E-4]:5.572682438472E-1,1[&rate=4.957138518488755E-4]:2.817697266685E-1)[&rate=4.957138518488755E-4]:5.580812452153E-2,22[&rate=4.957138518488755E-4]:1.118399768998E0)[&rate=4.957138518488755E-4]:2.087448155577E-1,((((23[&rate=4.957138518488755E-4]:6.097960298828E-1,18[&rate=4.957138518488755E-4]:5.906179476911E-1)[&rate=4.957138518488755E-4]:9.435917616014E-2,21[&rate=4.957138518488755E-4]:6.931963019333E-1)[&rate=4.957138518488755E-4]:2.430005797404E-1,(10[&rate=4.957138518488755E-4]:5.66319458019E-1,55[&rate=4.957138518488755E-4]:5.471413758273E-1)[&rate=4.957138518488755E-4]:2.849459168055E-1)[&rate=4.957138518488755E-4]:2.761693412593E-1,39[&rate=4.957138518488755E-4]:6.168129142626E-2)[&rate=4.957138518488755E-4]:1.038194575134E-1)[&rate=4.957138518488755E-4]:2.037941614966E-1)[&rate=4.957138518488755E-4]:1.652761508316E-1,(5[&rate=4.957138518488755E-4]:9.837214764523E-1,((13[&rate=4.957138518488755E-4]:5.366397569363E-1,9[&rate=4.957138518488755E-4]:4.982835925529E-1)[&rate=4.957138518488755E-4]:4.92142351668E-1,(16[&rate=4.957138518488755E-4]:6.4077012078E-1,3[&rate=4.957138518488755E-4]:5.257016276294E-1)[&rate=4.957138518488755E-4]:3.962311659067E-1)[&rate=4.957138518488755E-4]:9.733888395809E-3)[&rate=4.957138518488755E-4]:6.001646533086E-1)[&rate=4.957138518488755E-4]:3.175726443222E-1)[&rate=4.957138518488755E-4]:7.808413793988E-1,((28[&rate=4.957138518488755E-4]:1.247129872202E0,((24[&rate=4.957138518488755E-4]:9.900082091785E-1,(6[&rate=4.957138518488755E-4]:3.526624188914E-1,7[&rate=4.957138518488755E-4]:3.526624188914E-1)[&rate=4.957138518488755E-4]:5.304964752186E-1)[&rate=4.957138518488755E-4]:1.063766328673E-1,(20[&rate=4.957138518488755E-4]:5.252293868444E-1,25[&rate=4.957138518488755E-4]:5.416677430087E-1)[&rate=4.957138518488755E-4]:5.601965510918E-1)[&rate=4.957138518488755E-4]:1.069094137174E-1)[&rate=4.957138518488755E-4]:6.884898213591E-2,2[&rate=4.957138518488755E-4]:1.088581594063E0)[&rate=4.957138518488755E-4]:1.522485682706E0)[&rate=4.957138518488755E-4]:5.550425820637E-2)[&rate=4.957138518488755E-4]:1.747795864886E-2)[&rate=4.957138518488755E-4]:7.380669853979E-2);
tree STATE_6110000 [&joint=-18025.005703328727,lnP=-18025.005703328727] = [&R] (((33[&rate=4.836556978067453E-4]:8.133521467911E-1,((35[&rate=4.836556978067453E-4]:6.39962399908E-1,((28[&rate=4.836556978067453E-4]:1.126514444993E0,((24[&rate=4.836556978067453E-4]:6.935548739511E-1,(6[&rate=4.836556978067453E-4]:4.985182133716E-1,7[&rate=4.836556978067453E-4]:4.985182133716E-1)[&rate=4.836556978067453E-4]:8.818734551099E-2)[&rate=4.836556978067453E-4]:3.328434126941E-1,(20[&rate=4.836556978067453E-4]:6.349887308088E-1,25[&rate=4.836556978067453E-4]:6.514270869732E-1)[&rate=4.836556978067453E-4]:3.804506517267E-1)[&rate=4.836556978067453E-4]:5.628054190976E-2)[&rate=4.836556978067453E-4]:3.060535046392E-1,2[&rate=4.836556978067453E-4]:1.205170689358E0)[&rate=4.836556978067453E-4]:1.263102212833E0)[&rate=4.836556978067453E-4]:4.92880097861E-2,(30[&rate=4.836556978067453E-4]:4.889546972117E-1,36[&rate=4.836556978067453E-4]:6.392279212552E-1)[&rate=4.836556978067453E-4]:7.188041193609E-2)[&rate=4.836556978067453E-4]:1.377629392827E-1)[&rate=4.836556978067453E-4]:1.63952274499E-2,((34[&rate=4.836556978067453E-4]:4.748830683994E-1,(14[&rate=4.836556978067453E-4]:2.613603387006E0,29[&rate=4.836556978067453E-4]:5.281104608885E-1)[&rate=4.836556978067453E-4]:1.781085887701E-2)[&rate=4.836556978067453E-4]:2.050254528875E-2,(61[&rate=4.836556978067453E-4]:6.185716477928E-1,(62[&rate=4.836556978067453E-4]:5.119378613234E-1,(38[&rate=4.836556978067453E-4]:9.362649648218E-1,(((57[&rate=4.836556978067453E-4]:6.858475664456E-1,((56[&rate=4.836556978067453E-4]:1.746824204648E-1,60[&rate=4.836556978067453E-4]:1.774221464924E-1)[&rate=4.836556978067453E-4]:2.255056226831E-1,59[&rate=4.836556978067453E-4]:3.974483171205E-1)[&rate=4.836556978067453E-4]:2.829197972701E-1)[&rate=4.836556978067453E-4]:7.814905144477E-1,((39[&rate=4.836556978067453E-4]:9.473497974805E-2,((((19[&rate=4.836556978067453E-4]:6.259904689793E-1,26[&rate=4.836556978067453E-4]:6.506480032257E-1)[&rate=4.836556978067453E-4]:1.51193323319E-1,1[&rate=4.836556978067453E-4]:1.553995668177E-2)[&rate=4.836556978067453E-4]:1.87222649774E-1,22[&rate=4.836556978067453E-4]:9.83584524264E-1)[&rate=4.836556978067453E-4]:1.87323111966E-1,(((23[&rate=4.836556978067453E-4]:6.423788875473E-1,18[&rate=4.836556978067453E-4]:6.232008053556E-1)[&rate=4.836556978067453E-4]:2.155340063902E-1,21[&rate=4.836556978067453E-4]:8.469539898278E-1)[&rate=4.836556978067453E-4]:3.552217238634E-2,(10[&rate=4.836556978067453E-4]:5.838841743554E-1,55[&rate=4.836556978067453E-4]:5.647060921637E-1)[&rate=4.836556978067453E-4]:2.136604810095E-1)[&rate=4.836556978067453E-4]:2.774725699061E-1)[&rate=4.836556978067453E-4]:8.547117913445E-2)[&rate=4.836556978067453E-4]:6.841001153097E-2,(((((4[&rate=4.836556978067453E-4]:1.209422082955E-1,27[&rate=4.836556978067453E-4]:2.935449480215E-1)[&rate=4.836556978067453E-4]:6.028380486357E-1,(53[&rate=4.836556978067453E-4]:7.101572113368E-1,8[&rate=4.836556978067453E-4]:6.991983072272E-1)[&rate=4.836556978067453E-4]:7.38970181972E-2)[&rate=4.836556978067453E-4]:2.811397791294E-3,(15[&rate=4.836556978067453E-4]:5.599563722386E-1,12[&rate=4.836556978067453E-4]:5.216002078549E-1)[&rate=4.836556978067453E-4]:2.625256934428E-1)[&rate=4.836556978067453E-4]:3.08486448216E-2,((41[&rate=4.836556978067453E-4]:4.463834770666E-1,46[&rate=4.836556978067453E-4]:4.683012852857E-1)[&rate=4.836556978067453E-4]:1.27050795866E-1,49[&rate=4.836556978067453E-4]:6.008315332064E-1)[&rate=4.836556978067453E-4]:2.14143012913E-1)[&rate=4.836556978067453E-4]:3.50794230286E-1,(((51[&rate=4.836556978067453E-4]:9.00604567157E-1,(17[&rate=4.836556978067453E-4]:5.571067705926E-1,11[&rate=4.836556978067453E-4]:5.187506062089E-1)[&rate=4.836556978067453E-4]:4.640457417699E-1)[&rate=4.836556978067453E-4]:3.016296496575E-2,((43[&rate=4.836556978067453E-4]:4.761127561941E-1,44[&rate=4.836556978067453E-4]:4.733730301667E-1)[&rate=4.836556978067453E-4]:2.696673753033E-1,(45[&rate=4.836556978067453E-4]:6.087485520771E-1,((40[&rate=4.836556978067453E-4]:2.488846655914E-1,50[&rate=4.836556978067453E-4]:1.886106929886E-1)[&rate=4.836556978067453E-4]:2.60634735437E-1,48[&rate=4.836556978067453E-4]:5.314372092475E-1)[&rate=4.836556978067453E-4]:8.005106885697E-2)[&rate=4.836556978067453E-4]:1.56209661612E-1)[&rate=4.836556978067453E-4]:2.452613732282E-1)[&rate=4.836556978067453E-4]:1.107803530495E-1,((52[&rate=4.836556978067453E-4]:6.752329955999E-1,(42[&rate=4.836556978067453E-4]:5.399278608563E-1,(54[&rate=4.836556978067453E-4]:5.969932398146E-1,47[&rate=4.836556978067453E-4]:4.216507740612E-1)[&rate=4.836556978067453E-4]:1.347154429594E-1)[&rate=4.836556978067453E-4]:1.955791073464E-1)[&rate=4.836556978067453E-4]:7.514653983965E-2,(63[&rate=4.836556978067453E-4]:3.351796497746E-1,58[&rate=4.836556978067453E-4]:3.324399237472E-1)[&rate=4.836556978067453E-4]:4.535560500487E-1)[&rate=4.836556978067453E-4]:2.911683497327E-1)[&rate=4.836556978067453E-4]:4.202911041118E-2)[&rate=4.836556978067453E-4]:7.134881761327E-2)[&rate=4.836556978067453E-4]:5.761774714852E-2)[&rate=4.836556978067453E-4]:4.394875153912E-2,((16[&rate=4.836556978067453E-4]:5.805983737737E-1,3[&rate=4.836556978067453E-4]:4.655298806231E-1)[&rate=4.836556978067453E-4]:7.539074280763E-1,(5[&rate=4.836556978067453E-4]:7.459438310738E-1,(13[&rate=4.836556978067453E-4]:5.590481126752E-1,9[&rate=4.836556978067453E-4]:5.206919482917E-1)[&rate=4.836556978067453E-4]:2.416902389465E-1)[&rate=4.836556978067453E-4]:5.25548272146E-1)[&rate=4.836556978067453E-4]:4.253445523997E-2)[&rate=4.836556978067453E-4]:6.770329269101E-1)[&rate=4.836556978067453E-4]:4.914600063151E-1)[&rate=4.836556978067453E-4]:4.379225641483E-2)[&rate=4.836556978067453E-4]:6.807079649639E-2)[&rate=4.836556978067453E-4]:1.485694108261E-1)[&rate=4.836556978067453E-4]:1.075224053207E-1,((31[&rate=4.836556978067453E-4]:5.685427265355E-1,37[&rate=4.836556978067453E-4]:5.685427265355E-1)[&rate=4.836556978067453E-4]:1.261591816728E-1,32[&rate=4.836556978067453E-4]:7.794013617603E-1)[&rate=4.836556978067453E-4]:1.824585817358E-1);
tree STATE_6112000 [&joint=-18023.16472512045,lnP=-18023.16472512045] = [&R] ((((34[&rate=4.8506591751846265E-4]:5.76160365376E-1,(((20[&rate=4.8506591751846265E-4]:7.704916248487E-1,25[&rate=4.8506591751846265E-4]:7.869299810131E-1)[&rate=4.8506591751846265E-4]:4.092770000565E-1,((24[&rate=4.8506591751846265E-4]:6.319252125058E-1,(6[&rate=4.8506591751846265E-4]:1.194807532148E-1,7[&rate=4.8506591751846265E-4]:1.194807532148E-1)[&rate=4.8506591751846265E-4]:4.055951442225E-1)[&rate=4.8506591751846265E-4]:4.955183250017E-1,28[&rate=4.8506591751846265E-4]:1.171279153946E0)[&rate=4.8506591751846265E-4]:6.328399150731E-2)[&rate=4.8506591751846265E-4]:2.433788273137E-1,2[&rate=4.8506591751846265E-4]:1.250544712493E0)[&rate=4.8506591751846265E-4]:1.353379707079E0)[&rate=4.8506591751846265E-4]:6.514108060729E-2,((30[&rate=4.8506591751846265E-4]:5.539836215056E-1,36[&rate=4.8506591751846265E-4]:7.042568455491E-1)[&rate=4.8506591751846265E-4]:1.217673139637E-1,14[&rate=4.8506591751846265E-4]:2.761243861587E0)[&rate=4.8506591751846265E-4]:3.65887618802E-2)[&rate=4.8506591751846265E-4]:6.824400635398E-2,((35[&rate=4.8506591751846265E-4]:7.364774647327E-1,(((31[&rate=4.8506591751846265E-4]:2.657527180661E-1,37[&rate=4.8506591751846265E-4]:2.657527180661E-1)[&rate=4.8506591751846265E-4]:8.195676177039E-2,32[&rate=4.8506591751846265E-4]:4.324089333885E-1)[&rate=4.8506591751846265E-4]:2.574055085876E-1,33[&rate=4.8506591751846265E-4]:6.652242780418E-1)[&rate=4.8506591751846265E-4]:5.759198450527E-2)[&rate=4.8506591751846265E-4]:1.335912037839E-1,(29[&rate=4.8506591751846265E-4]:6.568609704508E-1,((38[&rate=4.8506591751846265E-4]:1.146343546611E0,((((57[&rate=4.8506591751846265E-4]:7.218840562662E-1,(56[&rate=4.8506591751846265E-4]:4.978476304072E-1,(60[&rate=4.8506591751846265E-4]:3.96383131616E-1,59[&rate=4.8506591751846265E-4]:3.909036795611E-1)[&rate=4.8506591751846265E-4]:1.042042248187E-1)[&rate=4.8506591751846265E-4]:2.212966998315E-1)[&rate=4.8506591751846265E-4]:8.132242184238E-1,(((((49[&rate=4.8506591751846265E-4]:6.365421253721E-1,46[&rate=4.8506591751846265E-4]:6.310626733174E-1)[&rate=4.8506591751846265E-4]:3.577383847362E-2,41[&rate=4.8506591751846265E-4]:6.449187035719E-1)[&rate=4.8506591751846265E-4]:1.38218807188E-1,(15[&rate=4.8506591751846265E-4]:5.553775383976E-1,12[&rate=4.8506591751846265E-4]:5.170213740139E-1)[&rate=4.8506591751846265E-4]:2.935133970199E-1)[&rate=4.8506591751846265E-4]:1.531561123524E-1,((4[&rate=4.8506591751846265E-4]:3.640176081069E-1,27[&rate=4.8506591751846265E-4]:5.366203478329E-1)[&rate=4.8506591751846265E-4]:2.074026583115E-1,(53[&rate=4.8506591751846265E-4]:6.151501682495E-1,8[&rate=4.8506591751846265E-4]:6.041912641398E-1)[&rate=4.8506591751846265E-4]:1.654407077162E-2)[&rate=4.8506591751846265E-4]:3.347363703926E-1)[&rate=4.8506591751846265E-4]:1.505822059388E-1,((51[&rate=4.8506591751846265E-4]:8.133533013841E-1,(((43[&rate=4.8506591751846265E-4]:6.301427725959E-1,(45[&rate=4.8506591751846265E-4]:6.019122572829E-1,((40[&rate=4.8506591751846265E-4]:1.143454791209E-1,50[&rate=4.8506591751846265E-4]:5.407150651817E-2)[&rate=4.8506591751846265E-4]:4.15301700373E-1,48[&rate=4.8506591751846265E-4]:5.51564987713E-1)[&rate=4.8506591751846265E-4]:5.308699559722E-2)[&rate=4.8506591751846265E-4]:4.740859750479E-2)[&rate=4.8506591751846265E-4]:6.479106793359E-4,44[&rate=4.8506591751846265E-4]:6.280509572479E-1)[&rate=4.8506591751846265E-4]:2.319398439886E-1,(17[&rate=4.8506591751846265E-4]:6.624282924313E-1,11[&rate=4.8506591751846265E-4]:6.240721280476E-1)[&rate=4.8506591751846265E-4]:2.605762074354E-1)[&rate=4.8506591751846265E-4]:1.089674672292E-2)[&rate=4.8506591751846265E-4]:1.288086202107E-1,((((54[&rate=4.8506591751846265E-4]:6.840287312059E-1,47[&rate=4.8506591751846265E-4]:5.086862654525E-1)[&rate=4.8506591751846265E-4]:3.959714748032E-2,42[&rate=4.8506591751846265E-4]:5.318450567685E-1)[&rate=4.8506591751846265E-4]:2.565238030372E-1,(63[&rate=4.8506591751846265E-4]:5.005541748332E-1,58[&rate=4.8506591751846265E-4]:4.978144488058E-1)[&rate=4.8506591751846265E-4]:2.658968767535E-1)[&rate=4.8506591751846265E-4]:8.190691558046E-2,52[&rate=4.8506591751846265E-4]:8.100018027834E-1)[&rate=4.8506591751846265E-4]:1.321601188113E-1)[&rate=4.8506591751846265E-4]:8.991938690832E-2)[&rate=4.8506591751846265E-4]:2.482324456388E-1)[&rate=4.8506591751846265E-4]:1.357676195565E-3,((((23[&rate=4.8506591751846265E-4]:3.622135830536E-1,18[&rate=4.8506591751846265E-4]:3.430355008618E-1)[&rate=4.8506591751846265E-4]:2.511358237627E-1,21[&rate=4.8506591751846265E-4]:6.023905027066E-1)[&rate=4.8506591751846265E-4]:3.348011503123E-1,(10[&rate=4.8506591751846265E-4]:7.815968729774E-1,55[&rate=4.8506591751846265E-4]:7.624187907857E-1)[&rate=4.8506591751846265E-4]:7.066327319235E-2)[&rate=4.8506591751846265E-4]:4.492797321201E-1,((((19[&rate=4.8506591751846265E-4]:6.258785233904E-1,26[&rate=4.8506591751846265E-4]:6.505360576369E-1)[&rate=4.8506591751846265E-4]:2.281600146802E-1,1[&rate=4.8506591751846265E-4]:9.239470245418E-2)[&rate=4.8506591751846265E-4]:1.482251472977E-1,22[&rate=4.8506591751846265E-4]:1.02144176756E0)[&rate=4.8506591751846265E-4]:2.025563740211E-1,39[&rate=4.8506591751846265E-4]:6.235430596479E-2)[&rate=4.8506591751846265E-4]:1.734321476676E-1)[&rate=4.8506591751846265E-4]:5.410415478734E-2)[&rate=4.8506591751846265E-4]:5.266112075807E-1,(5[&rate=4.8506591751846265E-4]:9.508378704926E-1,((16[&rate=4.8506591751846265E-4]:5.121898856883E-1,3[&rate=4.8506591751846265E-4]:3.971213925377E-1)[&rate=4.8506591751846265E-4]:4.751841745971E-1,(13[&rate=4.8506591751846265E-4]:5.505714808044E-1,9[&rate=4.8506591751846265E-4]:5.122153164209E-1)[&rate=4.8506591751846265E-4]:4.285834013988E-1)[&rate=4.8506591751846265E-4]:2.647750883736E-2)[&rate=4.8506591751846265E-4]:9.149790140009E-1)[&rate=4.8506591751846265E-4]:3.353211826655E-1)[&rate=4.8506591751846265E-4]:4.687644295205E-1,61[&rate=4.8506591751846265E-4]:7.621623963727E-1)[&rate=4.8506591751846265E-4]:1.491715331305E-2)[&rate=4.8506591751846265E-4]:8.47923975195E-2)[&rate=4.8506591751846265E-4]:3.893033573319E-2)[&rate=4.8506591751846265E-4]:4.246911507934E-2,62[&rate=4.8506591751846265E-4]:8.804298679632E-1);
tree STATE_6114000 [&joint=-18027.674787599397,lnP=-18027.674787599397] = [&R] (((36[&rate=5.036133852758221E-4]:8.346364386916E-1,(33[&rate=5.036133852758221E-4]:6.342949101395E-1,((31[&rate=5.036133852758221E-4]:1.638680804822E-1,37[&rate=5.036133852758221E-4]:1.638680804822E-1)[&rate=5.036133852758221E-4]:1.979106982859E-1,32[&rate=5.036133852758221E-4]:4.464782323202E-1)[&rate=5.036133852758221E-4]:2.124068417537E-1)[&rate=5.036133852758221E-4]:1.648224028693E-1)[&rate=5.036133852758221E-4]:2.439861688925E-1,(62[&rate=5.036133852758221E-4]:8.558037447028E-1,((((35[&rate=5.036133852758221E-4]:7.304318771654E-1,29[&rate=5.036133852758221E-4]:6.020165766191E-1)[&rate=5.036133852758221E-4]:7.917079376786E-2,14[&rate=5.036133852758221E-4]:2.766680296504E0)[&rate=5.036133852758221E-4]:9.016712305376E-5,30[&rate=5.036133852758221E-4]:6.8127753751E-1)[&rate=5.036133852758221E-4]:2.79783223359E-2,(34[&rate=5.036133852758221E-4]:5.887033523749E-1,((38[&rate=5.036133852758221E-4]:9.249068430014E-1,((((((46[&rate=5.036133852758221E-4]:5.568995020311E-1,(49[&rate=5.036133852758221E-4]:5.360427607457E-1,41[&rate=5.036133852758221E-4]:5.086455004719E-1)[&rate=5.036133852758221E-4]:2.633619334013E-2)[&rate=5.036133852758221E-4]:3.94581507296E-1,((15[&rate=5.036133852758221E-4]:5.546071006081E-1,12[&rate=5.036133852758221E-4]:5.162509362244E-1)[&rate=5.036133852758221E-4]:4.279928013971E-1,((53[&rate=5.036133852758221E-4]:5.279869185184E-1,(4[&rate=5.036133852758221E-4]:1.973582549583E-1,27[&rate=5.036133852758221E-4]:3.699609946843E-1)[&rate=5.036133852758221E-4]:2.703546909573E-1)[&rate=5.036133852758221E-4]:1.333895462718E-1,8[&rate=5.036133852758221E-4]:6.504175606806E-1)[&rate=5.036133852758221E-4]:2.856069988589E-1)[&rate=5.036133852758221E-4]:1.271672376032E-2)[&rate=5.036133852758221E-4]:1.654238307349E-1,(((17[&rate=5.036133852758221E-4]:4.159294157147E-1,11[&rate=5.036133852758221E-4]:3.775732513311E-1)[&rate=5.036133852758221E-4]:5.705602030005E-1,(51[&rate=5.036133852758221E-4]:8.562142887653E-1,(((45[&rate=5.036133852758221E-4]:5.336526199437E-1,((40[&rate=5.036133852758221E-4]:1.087758476159E-1,50[&rate=5.036133852758221E-4]:4.850187501312E-2)[&rate=5.036133852758221E-4]:8.252597123189E-2,48[&rate=5.036133852758221E-4]:2.132196270669E-1)[&rate=5.036133852758221E-4]:3.231727189042E-1)[&rate=5.036133852758221E-4]:4.697006699925E-2,43[&rate=5.036133852758221E-4]:5.614446047512E-1)[&rate=5.036133852758221E-4]:1.081592921394E-2,44[&rate=5.036133852758221E-4]:5.695208079378E-1)[&rate=5.036133852758221E-4]:3.442277274029E-1)[&rate=5.036133852758221E-4]:9.727384744366E-3)[&rate=5.036133852758221E-4]:1.011795708297E-1,(((54[&rate=5.036133852758221E-4]:6.823420630823E-1,(47[&rate=5.036133852758221E-4]:1.996971983655E-1,42[&rate=5.036133852758221E-4]:1.832588422012E-1)[&rate=5.036133852758221E-4]:3.073023989634E-1)[&rate=5.036133852758221E-4]:3.741801176463E-1,52[&rate=5.036133852758221E-4]:8.044673862081E-1)[&rate=5.036133852758221E-4]:5.539253701315E-2,(63[&rate=5.036133852758221E-4]:3.586239525532E-1,58[&rate=5.036133852758221E-4]:3.558842265258E-1)[&rate=5.036133852758221E-4]:5.395921350518E-1)[&rate=5.036133852758221E-4]:1.072613211181E-1)[&rate=5.036133852758221E-4]:7.307126695547E-2)[&rate=5.036133852758221E-4]:2.129479412808E-2,(57[&rate=5.036133852758221E-4]:7.483297205899E-1,(59[&rate=5.036133852758221E-4]:5.447951802632E-1,(60[&rate=5.036133852758221E-4]:2.700345705039E-1,56[&rate=5.036133852758221E-4]:2.672948444763E-1)[&rate=5.036133852758221E-4]:2.802400618143E-1)[&rate=5.036133852758221E-4]:1.980550882718E-1)[&rate=5.036133852758221E-4]:5.679521053811E-1)[&rate=5.036133852758221E-4]:9.586353796238E-2,(39[&rate=5.036133852758221E-4]:5.275563208391E-2,(((((23[&rate=5.036133852758221E-4]:5.974661858115E-1,18[&rate=5.036133852758221E-4]:5.782881036198E-1)[&rate=5.036133852758221E-4]:6.04895232054E-2,21[&rate=5.036133852758221E-4]:6.469968049072E-1)[&rate=5.036133852758221E-4]:2.729060319865E-1,(10[&rate=5.036133852758221E-4]:5.353893177899E-1,55[&rate=5.036133852758221E-4]:5.162112355981E-1)[&rate=5.036133852758221E-4]:2.995820122547E-1)[&rate=5.036133852758221E-4]:1.503840996128E-1,22[&rate=5.036133852758221E-4]:1.081245840616E0)[&rate=5.036133852758221E-4]:4.186548516768E-2,((19[&rate=5.036133852758221E-4]:6.457147937955E-1,26[&rate=5.036133852758221E-4]:6.703723280419E-1)[&rate=5.036133852758221E-4]:1.511051132658E-1,1[&rate=5.036133852758221E-4]:3.517607144483E-2)[&rate=5.036133852758221E-4]:3.071133365308E-1)[&rate=5.036133852758221E-4]:9.128814191637E-2)[&rate=5.036133852758221E-4]:1.128143893837E-1)[&rate=5.036133852758221E-4]:2.586217548898E-1,(((13[&rate=5.036133852758221E-4]:7.717874982758E-1,9[&rate=5.036133852758221E-4]:7.334313338923E-1)[&rate=5.036133852758221E-4]:2.986661794631E-1,5[&rate=5.036133852758221E-4]:1.015659157191E0)[&rate=5.036133852758221E-4]:7.205204658233E-2,(16[&rate=5.036133852758221E-4]:9.724210898287E-1,3[&rate=5.036133852758221E-4]:8.573525966781E-1)[&rate=5.036133852758221E-4]:1.783038125748E-1)[&rate=5.036133852758221E-4]:3.857956410772E-1)[&rate=5.036133852758221E-4]:5.061945186989E-1)[&rate=5.036133852758221E-4]:7.025646876362E-1,(((24[&rate=5.036133852758221E-4]:1.220220076889E0,(6[&rate=5.036133852758221E-4]:6.286559916175E-1,7[&rate=5.036133852758221E-4]:6.286559916175E-1)[&rate=5.036133852758221E-4]:4.847147702025E-1)[&rate=5.036133852758221E-4]:8.140778395694E-2,(28[&rate=5.036133852758221E-4]:1.080640200545E0,(20[&rate=5.036133852758221E-4]:5.870414693183E-1,25[&rate=5.036133852758221E-4]:6.034798254826E-1)[&rate=5.036133852758221E-4]:4.388042106782E-1)[&rate=5.036133852758221E-4]:2.648232767393E-1)[&rate=5.036133852758221E-4]:1.219842985273E-1,2[&rate=5.036133852758221E-4]:1.240050515537E0)[&rate=5.036133852758221E-4]:1.370982658936E0)[&rate=5.036133852758221E-4]:5.434232097286E-3)[&rate=5.036133852758221E-4]:4.951425610477E-2)[&rate=5.036133852758221E-4]:8.917083567663E-2)[&rate=5.036133852758221E-4]:1.299226880181E-1)[&rate=5.036133852758221E-4]:2.120818816214E-2,61[&rate=5.036133852758221E-4]:1.069776150938E0);
tree STATE_6116000 [&joint=-18036.242311078935,lnP=-18036.242311078935] = [&R] (((62[&rate=4.992507898517877E-4]:7.606717692741E-1,29[&rate=4.992507898517877E-4]:7.032947200938E-1)[&rate=4.992507898517877E-4]:2.086472736765E-2,14[&rate=4.992507898517877E-4]:2.809652373579E0)[&rate=4.992507898517877E-4]:1.57368848193E-1,(((((33[&rate=4.992507898517877E-4]:7.181472027573E-1,(30[&rate=4.992507898517877E-4]:5.091841096167E-1,36[&rate=4.992507898517877E-4]:6.594573336603E-1)[&rate=4.992507898517877E-4]:9.420899477989E-2)[&rate=4.992507898517877E-4]:3.540002990411E-2,((31[&rate=4.992507898517877E-4]:2.605572561412E-1,37[&rate=4.992507898517877E-4]:2.605572561412E-1)[&rate=4.992507898517877E-4]:3.046418711578E-1,32[&rate=4.992507898517877E-4]:6.49898580851E-1)[&rate=4.992507898517877E-4]:1.282388157448E-1)[&rate=4.992507898517877E-4]:1.314236245558E-3,35[&rate=4.992507898517877E-4]:7.685226710926E-1)[&rate=4.992507898517877E-4]:1.353881795707E-1,(((28[&rate=4.992507898517877E-4]:1.248967570963E0,((20[&rate=4.992507898517877E-4]:7.383127845169E-1,25[&rate=4.992507898517877E-4]:7.547511406813E-1)[&rate=4.992507898517877E-4]:2.549996500914E-1,(24[&rate=4.992507898517877E-4]:7.40264474688E-1,(6[&rate=4.992507898517877E-4]:1.72986099453E-1,7[&rate=4.992507898517877E-4]:1.72986099453E-1)[&rate=4.992507898517877E-4]:4.604290601665E-1)[&rate=4.992507898517877E-4]:2.640068640299E-1)[&rate=4.992507898517877E-4]:2.008606158071E-1)[&rate=4.992507898517877E-4]:2.99507810841E-1,2[&rate=4.992507898517877E-4]:1.32107812153E0)[&rate=4.992507898517877E-4]:1.317725010148E0,61[&rate=4.992507898517877E-4]:8.022959080837E-1)[&rate=4.992507898517877E-4]:9.341822126818E-2)[&rate=4.992507898517877E-4]:7.862334437019E-2,((38[&rate=4.992507898517877E-4]:1.163880329866E0,(((((57[&rate=4.992507898517877E-4]:6.13980324223E-1,((56[&rate=4.992507898517877E-4]:2.594443509519E-1,60[&rate=4.992507898517877E-4]:2.621840769795E-1)[&rate=4.992507898517877E-4]:2.090831338078E-2,59[&rate=4.992507898517877E-4]:2.776129383053E-1)[&rate=4.992507898517877E-4]:3.308879338628E-1)[&rate=4.992507898517877E-4]:8.372120982E-1,((((23[&rate=4.992507898517877E-4]:7.002603223036E-1,18[&rate=4.992507898517877E-4]:6.810822401119E-1)[&rate=4.992507898517877E-4]:4.560651256368E-2,21[&rate=4.992507898517877E-4]:7.349079307577E-1)[&rate=4.992507898517877E-4]:3.162530059312E-1,(10[&rate=4.992507898517877E-4]:9.425992583662E-1,55[&rate=4.992507898517877E-4]:9.234211761744E-1)[&rate=4.992507898517877E-4]:2.363017147344E-2)[&rate=4.992507898517877E-4]:1.467547872783E-1,39[&rate=4.992507898517877E-4]:4.723079246038E-2)[&rate=4.992507898517877E-4]:1.573862874968E-1)[&rate=4.992507898517877E-4]:1.2380175175E-2,(((8[&rate=4.992507898517877E-4]:8.683883445561E-1,(4[&rate=4.992507898517877E-4]:4.799522692545E-1,27[&rate=4.992507898517877E-4]:6.525550089805E-1)[&rate=4.992507898517877E-4]:3.391210068084E-1)[&rate=4.992507898517877E-4]:1.671319113936E-1,((53[&rate=4.992507898517877E-4]:9.359069711471E-1,(15[&rate=4.992507898517877E-4]:5.074744761551E-1,12[&rate=4.992507898517877E-4]:4.691183117714E-1)[&rate=4.992507898517877E-4]:4.640489333481E-1)[&rate=4.992507898517877E-4]:3.928036054157E-2,(49[&rate=4.992507898517877E-4]:9.702110319829E-1,(46[&rate=4.992507898517877E-4]:6.167246070605E-1,41[&rate=4.992507898517877E-4]:5.948067988414E-1)[&rate=4.992507898517877E-4]:3.480069728676E-1)[&rate=4.992507898517877E-4]:2.236573678162E-3)[&rate=4.992507898517877E-4]:7.129182837071E-2)[&rate=4.992507898517877E-4]:1.274045960926E-1,((((44[&rate=4.992507898517877E-4]:7.13740929203E-2,43[&rate=4.992507898517877E-4]:7.411381894766E-2)[&rate=4.992507898517877E-4]:7.530836349008E-1,(((40[&rate=4.992507898517877E-4]:3.601978049449E-1,50[&rate=4.992507898517877E-4]:2.999238323421E-1)[&rate=4.992507898517877E-4]:5.590376573746E-2,48[&rate=4.992507898517877E-4]:4.380193789014E-1)[&rate=4.992507898517877E-4]:1.418682227222E-1,45[&rate=4.992507898517877E-4]:5.771478755962E-1)[&rate=4.992507898517877E-4]:2.69227660444E-1)[&rate=4.992507898517877E-4]:1.003635537194E-1,(51[&rate=4.992507898517877E-4]:5.231091662964E-1,(17[&rate=4.992507898517877E-4]:3.977605253505E-1,11[&rate=4.992507898517877E-4]:3.594043609668E-1)[&rate=4.992507898517877E-4]:2.458965861514E-1)[&rate=4.992507898517877E-4]:3.441778686687E-1)[&rate=4.992507898517877E-4]:7.063346917192E-2,(((42[&rate=4.992507898517877E-4]:3.371531148083E-1,(47[&rate=4.992507898517877E-4]:8.494141990843E-2,54[&rate=4.992507898517877E-4]:2.602838856618E-1)[&rate=4.992507898517877E-4]:2.686500510642E-1)[&rate=4.992507898517877E-4]:1.67347083166E-1,52[&rate=4.992507898517877E-4]:4.442262253715E-1)[&rate=4.992507898517877E-4]:3.283775552366E-1,(63[&rate=4.992507898517877E-4]:4.415902759452E-1,58[&rate=4.992507898517877E-4]:4.388505499178E-1)[&rate=4.992507898517877E-4]:3.693696690465E-1)[&rate=4.992507898517877E-4]:1.65316723529E-1)[&rate=4.992507898517877E-4]:1.510317451655E-1)[&rate=4.992507898517877E-4]:1.198258277474E-1)[&rate=4.992507898517877E-4]:1.512698985129E-1,(((19[&rate=4.992507898517877E-4]:9.139909119908E-1,26[&rate=4.992507898517877E-4]:9.386484462372E-1)[&rate=4.992507898517877E-4]:7.111051511154E-2,1[&rate=4.992507898517877E-4]:2.234575914858E-1)[&rate=4.992507898517877E-4]:3.491037127632E-2,22[&rate=4.992507898517877E-4]:1.03918988057E0)[&rate=4.992507898517877E-4]:4.907211086912E-1)[&rate=4.992507898517877E-4]:8.835946591712E-2,((13[&rate=4.992507898517877E-4]:9.677180830888E-1,9[&rate=4.992507898517877E-4]:9.293619187053E-1)[&rate=4.992507898517877E-4]:3.242733598444E-1,(5[&rate=4.992507898517877E-4]:9.684126264444E-1,(16[&rate=4.992507898517877E-4]:8.561748149266E-1,3[&rate=4.992507898517877E-4]:7.41106321776E-1)[&rate=4.992507898517877E-4]:1.752515101479E-1)[&rate=4.992507898517877E-4]:2.68784295941E-1)[&rate=4.992507898517877E-4]:2.6874476567E-1)[&rate=4.992507898517877E-4]:7.127331623582E-1)[&rate=4.992507898517877E-4]:3.880296504482E-1,34[&rate=4.992507898517877E-4]:5.077075699538E-1)[&rate=4.992507898517877E-4]:2.753730731672E-1)[&rate=4.992507898517877E-4]:2.740940116732E-2);
tree STATE_6118000 [&joint=-18024.421026863358,lnP=-18024.421026863358] = [&R] (((((28[&rate=4.540231695251081E-4]:9.017682379771E-1,(24[&rate=4.540231695251081E-4]:5.386822425139E-1,(6[&rate=4.540231695251081E-4]:2.473793530341E-1,7[&rate=4.540231695251081E-4]:2.473793530341E-1)[&rate=4.540231695251081E-4]:1.844535744113E-1)[&rate=4.540231695251081E-4]:3.192503790248E-1)[&rate=4.540231695251081E-4]:2.636689627935E-1,(20[&rate=4.540231695251081E-4]:7.054070418546E-1,25[&rate=4.540231695251081E-4]:7.21845398019E-1)[&rate=4.540231695251081E-4]:4.052356383679E-1)[&rate=4.540231695251081E-4]:2.644929692094E-1,2[&rate=4.540231695251081E-4]:1.202532909706E0)[&rate=4.540231695251081E-4]:1.462471114952E0,((35[&rate=4.540231695251081E-4]:7.355897100381E-1,((31[&rate=4.540231695251081E-4]:2.7940498439E-1,37[&rate=4.540231695251081E-4]:2.7940498439E-1)[&rate=4.540231695251081E-4]:2.407581098455E-1,32[&rate=4.540231695251081E-4]:6.048625477875E-1)[&rate=4.540231695251081E-4]:1.416561239993E-1)[&rate=4.540231695251081E-4]:6.504198808469E-2,(36[&rate=4.540231695251081E-4]:6.619478455766E-1,33[&rate=4.540231695251081E-4]:6.264287198938E-1)[&rate=4.540231695251081E-4]:1.605417760434E-1)[&rate=4.540231695251081E-4]:3.606182425201E-2)[&rate=4.540231695251081E-4]:1.028945915831E-1,(((34[&rate=4.540231695251081E-4]:6.522313342456E-1,(14[&rate=4.540231695251081E-4]:2.697705610143E0,(29[&rate=4.540231695251081E-4]:5.797960035123E-1,(62[&rate=4.540231695251081E-4]:5.671217106932E-1,61[&rate=4.540231695251081E-4]:6.299632407478E-1)[&rate=4.540231695251081E-4]:7.005134199939E-2)[&rate=4.540231695251081E-4]:3.241668051358E-2)[&rate=4.540231695251081E-4]:1.11056901586E-1)[&rate=4.540231695251081E-4]:3.032673760229E-2,30[&rate=4.540231695251081E-4]:7.535963232141E-1)[&rate=4.540231695251081E-4]:8.056415841231E-3,(38[&rate=4.540231695251081E-4]:6.981989685644E-1,((16[&rate=4.540231695251081E-4]:1.039828602853E0,(5[&rate=4.540231695251081E-4]:8.908783092068E-1,(13[&rate=4.540231695251081E-4]:4.629504299278E-1,9[&rate=4.540231695251081E-4]:4.245942655444E-1)[&rate=4.540231695251081E-4]:4.827223998268E-1)[&rate=4.540231695251081E-4]:8.593659501641E-2)[&rate=4.540231695251081E-4]:7.122640048286E-1,(3[&rate=4.540231695251081E-4]:1.618844730301E0,((57[&rate=4.540231695251081E-4]:5.902426660725E-1,((56[&rate=4.540231695251081E-4]:1.593798435318E-1,60[&rate=4.540231695251081E-4]:1.621195695594E-1)[&rate=4.540231695251081E-4]:8.097329234627E-2,59[&rate=4.540231695251081E-4]:2.376134098507E-1)[&rate=4.540231695251081E-4]:3.471498041669E-1)[&rate=4.540231695251081E-4]:9.650540392295E-1,((((((41[&rate=4.540231695251081E-4]:4.66057383451E-1,46[&rate=4.540231695251081E-4]:4.879751916701E-1)[&rate=4.540231695251081E-4]:6.090422385959E-2,49[&rate=4.540231695251081E-4]:5.543588675844E-1)[&rate=4.540231695251081E-4]:3.911030303998E-1,(15[&rate=4.540231695251081E-4]:7.411242060481E-1,12[&rate=4.540231695251081E-4]:7.027680416644E-1)[&rate=4.540231695251081E-4]:2.426938563197E-1)[&rate=4.540231695251081E-4]:1.366534597665E-1,((53[&rate=4.540231695251081E-4]:5.050160021242E-1,8[&rate=4.540231695251081E-4]:4.940570980146E-1)[&rate=4.540231695251081E-4]:3.794267820177E-1,(4[&rate=4.540231695251081E-4]:6.661842942219E-2,27[&rate=4.540231695251081E-4]:2.392211691482E-1)[&rate=4.540231695251081E-4]:7.57550382117E-1)[&rate=4.540231695251081E-4]:2.004122996363E-1)[&rate=4.540231695251081E-4]:1.394687470754E-1,((((44[&rate=4.540231695251081E-4]:3.952207414722E-1,43[&rate=4.540231695251081E-4]:3.979604674996E-1)[&rate=4.540231695251081E-4]:2.518069503293E-1,(((40[&rate=4.540231695251081E-4]:4.264351741618E-1,50[&rate=4.540231695251081E-4]:3.661612015591E-1)[&rate=4.540231695251081E-4]:4.876031821081E-2,48[&rate=4.540231695251081E-4]:4.971133005917E-1)[&rate=4.540231695251081E-4]:1.323397544105E-1,45[&rate=4.540231695251081E-4]:6.267133289749E-1)[&rate=4.540231695251081E-4]:4.223217104571E-2)[&rate=4.540231695251081E-4]:2.792072117535E-1,(51[&rate=4.540231695251081E-4]:6.596709999794E-1,(17[&rate=4.540231695251081E-4]:5.773442541311E-1,11[&rate=4.540231695251081E-4]:5.389880897474E-1)[&rate=4.540231695251081E-4]:2.028746910539E-1)[&rate=4.540231695251081E-4]:2.090296570002E-1)[&rate=4.540231695251081E-4]:1.024787868877E-1,((52[&rate=4.540231695251081E-4]:5.449160205421E-1,(54[&rate=4.540231695251081E-4]:5.98502830722E-1,(47[&rate=4.540231695251081E-4]:1.10021749379E-1,42[&rate=4.540231695251081E-4]:9.358339321463E-2)[&rate=4.540231695251081E-4]:3.131386155896E-1)[&rate=4.540231695251081E-4]:1.984679843406E-1)[&rate=4.540231695251081E-4]:2.432486242336E-1,(63[&rate=4.540231695251081E-4]:4.15045244793E-1,58[&rate=4.540231695251081E-4]:4.123055187656E-1)[&rate=4.540231695251081E-4]:4.114755643664E-1)[&rate=4.540231695251081E-4]:1.830147990916E-1)[&rate=4.540231695251081E-4]:1.682128801369E-1)[&rate=4.540231695251081E-4]:1.513148138307E-1,((22[&rate=4.540231695251081E-4]:1.12300343107E0,(1[&rate=4.540231695251081E-4]:1.911749907647E-1,(19[&rate=4.540231695251081E-4]:5.132051331658E-1,26[&rate=4.540231695251081E-4]:5.378626674123E-1)[&rate=4.540231695251081E-4]:4.396136932154E-1)[&rate=4.540231695251081E-4]:1.510065224971E-1)[&rate=4.540231695251081E-4]:2.452532758021E-1,((((23[&rate=4.540231695251081E-4]:5.185730361023E-1,18[&rate=4.540231695251081E-4]:4.993949539105E-1)[&rate=4.540231695251081E-4]:2.48792551093E-1,21[&rate=4.540231695251081E-4]:7.564066830856E-1)[&rate=4.540231695251081E-4]:1.895871316441E-1,(10[&rate=4.540231695251081E-4]:5.474561405073E-1,55[&rate=4.540231695251081E-4]:5.282780583156E-1)[&rate=4.540231695251081E-4]:3.136061673731E-1)[&rate=4.540231695251081E-4]:2.555894011119E-1,39[&rate=4.540231695251081E-4]:5.089828433487E-2)[&rate=4.540231695251081E-4]:1.557145869209E-1)[&rate=4.540231695251081E-4]:9.231344466147E-2)[&rate=4.540231695251081E-4]:9.795046918916E-3)[&rate=4.540231695251081E-4]:3.12863093492E-1)[&rate=4.540231695251081E-4]:1.817938423047E-2)[&rate=4.540231695251081E-4]:6.391458006071E-2)[&rate=4.540231695251081E-4]:1.036617929485E0)[&rate=4.540231695251081E-4]:4.95200743562E-2);
tree STATE_6120000 [&joint=-18014.210474623,lnP=-18014.210474623] = [&R] (30[&rate=5.287272052474106E-4]:8.74841169575E-1,((((38[&rate=5.287272052474106E-4]:1.470942673527E0,((((57[&rate=5.287272052474106E-4]:6.379140675883E-1,((56[&rate=5.287272052474106E-4]:2.611257519266E-1,60[&rate=5.287272052474106E-4]:2.638654779542E-1)[&rate=5.287272052474106E-4]:1.595594788799E-1,59[&rate=5.287272052474106E-4]:4.179455047792E-1)[&rate=5.287272052474106E-4]:2.144891107542E-1)[&rate=5.287272052474106E-4]:8.763151116757E-1,((((15[&rate=5.287272052474106E-4]:4.967816047353E-1,12[&rate=5.287272052474106E-4]:4.584254403516E-1)[&rate=5.287272052474106E-4]:2.30838532051E-1,(((53[&rate=5.287272052474106E-4]:4.414195264768E-1,(4[&rate=5.287272052474106E-4]:6.800312384386E-2,27[&rate=5.287272052474106E-4]:2.406058635699E-1)[&rate=5.287272052474106E-4]:3.131424300302E-1)[&rate=5.287272052474106E-4]:1.823844177902E-1,8[&rate=5.287272052474106E-4]:6.128450401573E-1)[&rate=5.287272052474106E-4]:3.251349831646E-3,49[&rate=5.287272052474106E-4]:6.243155680711E-1)[&rate=5.287272052474106E-4]:6.494840433157E-2)[&rate=5.287272052474106E-4]:3.322597714012E-2,(41[&rate=5.287272052474106E-4]:6.165617607961E-1,46[&rate=5.287272052474106E-4]:6.384795690152E-1)[&rate=5.287272052474106E-4]:7.853092847288E-2)[&rate=5.287272052474106E-4]:4.984554298492E-1,(52[&rate=5.287272052474106E-4]:1.084983195161E0,(((63[&rate=5.287272052474106E-4]:2.556595438938E-1,58[&rate=5.287272052474106E-4]:2.529198178665E-1)[&rate=5.287272052474106E-4]:5.166143026673E-1,((47[&rate=5.287272052474106E-4]:2.861612148309E-1,42[&rate=5.287272052474106E-4]:2.697228586665E-1)[&rate=5.287272052474106E-4]:1.646640405389E-1,54[&rate=5.287272052474106E-4]:6.261677211232E-1)[&rate=5.287272052474106E-4]:3.598047555748E-1)[&rate=5.287272052474106E-4]:2.982685462349E-1,(((17[&rate=5.287272052474106E-4]:4.367129825096E-1,11[&rate=5.287272052474106E-4]:3.98356818126E-1)[&rate=5.287272052474106E-4]:4.085943653605E-1,51[&rate=5.287272052474106E-4]:7.247594026646E-1)[&rate=5.287272052474106E-4]:6.235752753184E-2,((44[&rate=5.287272052474106E-4]:7.157012808696E-1,43[&rate=5.287272052474106E-4]:7.184410068969E-1)[&rate=5.287272052474106E-4]:1.196047154957E-2,(((40[&rate=5.287272052474106E-4]:1.146389823501E-1,50[&rate=5.287272052474106E-4]:5.436500974732E-2)[&rate=5.287272052474106E-4]:3.523016179792E-1,48[&rate=5.287272052474106E-4]:4.888584085484E-1)[&rate=5.287272052474106E-4]:2.223448832141E-1,45[&rate=5.287272052474106E-4]:7.084635657351E-1)[&rate=5.287272052474106E-4]:4.111599490316E-2)[&rate=5.287272052474106E-4]:1.169894243528E-1)[&rate=5.287272052474106E-4]:2.450692982159E-1)[&rate=5.287272052474106E-4]:5.279696674889E-2)[&rate=5.287272052474106E-4]:5.377040340881E-2)[&rate=5.287272052474106E-4]:1.206810601458E-1)[&rate=5.287272052474106E-4]:1.078148946973E-1,((22[&rate=5.287272052474106E-4]:1.046694665038E0,(1[&rate=5.287272052474106E-4]:1.954300128194E-1,(19[&rate=5.287272052474106E-4]:7.211778137381E-1,26[&rate=5.287272052474106E-4]:7.458353479846E-1)[&rate=5.287272052474106E-4]:2.358960346978E-1)[&rate=5.287272052474106E-4]:7.04427344103E-2)[&rate=5.287272052474106E-4]:3.932154869285E-1,(39[&rate=5.287272052474106E-4]:2.218749343684E-1,(((23[&rate=5.287272052474106E-4]:4.052487186033E-1,18[&rate=5.287272052474106E-4]:3.860706364115E-1)[&rate=5.287272052474106E-4]:1.693948896582E-1,21[&rate=5.287272052474106E-4]:5.636847041518E-1)[&rate=5.287272052474106E-4]:2.732591166321E-1,(10[&rate=5.287272052474106E-4]:6.796442897554E-1,55[&rate=5.287272052474106E-4]:6.604662075637E-1)[&rate=5.287272052474106E-4]:7.236802417927E-2)[&rate=5.287272052474106E-4]:5.356160450912E-1)[&rate=5.287272052474106E-4]:5.639138198165E-2)[&rate=5.287272052474106E-4]:9.720241514537E-2)[&rate=5.287272052474106E-4]:1.182841099057E-1,(((13[&rate=5.287272052474106E-4]:5.885730180671E-1,9[&rate=5.287272052474106E-4]:5.502168536836E-1)[&rate=5.287272052474106E-4]:2.611565390453E-1,(5[&rate=5.287272052474106E-4]:2.555812565301E-1,16[&rate=5.287272052474106E-4]:3.185949551602E-1)[&rate=5.287272052474106E-4]:5.393537800345E-1)[&rate=5.287272052474106E-4]:3.338638357565E-1,3[&rate=5.287272052474106E-4]:1.076744077801E0)[&rate=5.287272052474106E-4]:4.142690375732E-1)[&rate=5.287272052474106E-4]:9.826692841805E-1)[&rate=5.287272052474106E-4]:1.399617058492E-1,62[&rate=5.287272052474106E-4]:6.951172695623E-1)[&rate=5.287272052474106E-4]:3.794758923096E-2,(((28[&rate=5.287272052474106E-4]:9.198713482966E-1,(20[&rate=5.287272052474106E-4]:5.151959664553E-1,25[&rate=5.287272052474106E-4]:5.316343226196E-1)[&rate=5.287272052474106E-4]:3.498808612933E-1)[&rate=5.287272052474106E-4]:3.304222940962E-1,(24[&rate=5.287272052474106E-4]:6.855415127166E-1,(6[&rate=5.287272052474106E-4]:1.99587200043E-1,7[&rate=5.287272052474106E-4]:1.99587200043E-1)[&rate=5.287272052474106E-4]:3.791049976051E-1)[&rate=5.287272052474106E-4]:5.209165132378E-1)[&rate=5.287272052474106E-4]:1.595803406661E-1,2[&rate=5.287272052474106E-4]:1.182476722785E0)[&rate=5.287272052474106E-4]:1.449936889658E0)[&rate=5.287272052474106E-4]:3.937957680747E-2,((14[&rate=5.287272052474106E-4]:2.657442777798E0,34[&rate=5.287272052474106E-4]:5.009116003147E-1)[&rate=5.287272052474106E-4]:1.210911973851E-1,(((35[&rate=5.287272052474106E-4]:7.342866860787E-1,(36[&rate=5.287272052474106E-4]:6.821265598065E-1,33[&rate=5.287272052474106E-4]:6.466074341236E-1)[&rate=5.287272052474106E-4]:7.401804976945E-2)[&rate=5.287272052474106E-4]:2.463318219498E-2,((31[&rate=5.287272052474106E-4]:3.732758993272E-2,37[&rate=5.287272052474106E-4]:3.732758993272E-2)[&rate=5.287272052474106E-4]:5.853682611353E-1,32[&rate=5.287272052474106E-4]:7.073953046201E-1)[&rate=5.287272052474106E-4]:6.245352540234E-2)[&rate=5.287272052474106E-4]:4.92212251828E-2,(61[&rate=5.287272052474106E-4]:7.275069328113E-1,29[&rate=5.287272052474106E-4]:6.072883535763E-1)[&rate=5.287272052474106E-4]:7.243743933386E-2)[&rate=5.287272052474106E-4]:1.331525615584E-2)[&rate=5.287272052474106E-4]:2.202633735437E-2)[&rate=5.287272052474106E-4]:1.597737831546E-1);
tree STATE_6122000 [&joint=-18011.282626004813,lnP=-18011.282626004813] = [&R] ((((35[&rate=5.832541812234171E-4]:5.499625747214E-1,((31[&rate=5.832541812234171E-4]:1.919421408062E-1,37[&rate=5.832541812234171E-4]:1.919421408062E-1)[&rate=5.832541812234171E-4]:1.77325076344E-1,32[&rate=5.832541812234171E-4]:4.539666707023E-1)[&rate=5.832541812234171E-4]:1.069248657678E-1)[&rate=5.832541812234171E-4]:7.484725786803E-3,(36[&rate=5.832541812234171E-4]:4.914134592651E-1,33[&rate=5.832541812234171E-4]:4.558943335822E-1)[&rate=5.832541812234171E-4]:8.789176474037E-2)[&rate=5.832541812234171E-4]:7.699567383717E-2,((34[&rate=5.832541812234171E-4]:3.947011842888E-1,29[&rate=5.832541812234171E-4]:4.65739435655E-1)[&rate=5.832541812234171E-4]:2.124154616096E-2,(14[&rate=5.832541812234171E-4]:2.542078940243E0,61[&rate=5.832541812234171E-4]:5.768045933609E-1)[&rate=5.832541812234171E-4]:3.039496768999E-2)[&rate=5.832541812234171E-4]:1.904669198316E-2)[&rate=5.832541812234171E-4]:1.871404359122E-1,(30[&rate=5.832541812234171E-4]:6.901786792568E-1,(((38[&rate=5.832541812234171E-4]:8.473347892808E-1,((((57[&rate=5.832541812234171E-4]:6.162157159358E-1,((59[&rate=5.832541812234171E-4]:3.591192004644E-1,60[&rate=5.832541812234171E-4]:3.645986525194E-1)[&rate=5.832541812234171E-4]:1.512825931051E-2,56[&rate=5.832541812234171E-4]:3.769871858023E-1)[&rate=5.832541812234171E-4]:2.364888041059E-1)[&rate=5.832541812234171E-4]:9.228061902446E-1,(((((4[&rate=5.832541812234171E-4]:3.489691625809E-2,27[&rate=5.832541812234171E-4]:2.074996559841E-1)[&rate=5.832541812234171E-4]:5.891346249674E-1,(8[&rate=5.832541812234171E-4]:2.807538199829E-1,53[&rate=5.832541812234171E-4]:2.917127240926E-1)[&rate=5.832541812234171E-4]:3.925927897356E-1)[&rate=5.832541812234171E-4]:4.089866308687E-2,49[&rate=5.832541812234171E-4]:7.224644508875E-1)[&rate=5.832541812234171E-4]:7.259829007013E-2,((15[&rate=5.832541812234171E-4]:2.142276200061E-1,12[&rate=5.832541812234171E-4]:1.758714556224E-1)[&rate=5.832541812234171E-4]:6.115118634783E-1,(41[&rate=5.832541812234171E-4]:1.440603012323E-1,46[&rate=5.832541812234171E-4]:1.659781094514E-1)[&rate=5.832541812234171E-4]:6.159257575947E-1)[&rate=5.832541812234171E-4]:7.679421856875E-3)[&rate=5.832541812234171E-4]:4.41596671991E-1,((((17[&rate=5.832541812234171E-4]:3.500634992381E-1,11[&rate=5.832541812234171E-4]:3.117073348544E-1)[&rate=5.832541812234171E-4]:2.591569891337E-1,51[&rate=5.832541812234171E-4]:4.886725431663E-1)[&rate=5.832541812234171E-4]:2.732717240566E-1,((44[&rate=5.832541812234171E-4]:1.073568850205E-1,43[&rate=5.832541812234171E-4]:1.100966110478E-1)[&rate=5.832541812234171E-4]:6.17066712002E-1,(((40[&rate=5.832541812234171E-4]:1.793053785717E-1,50[&rate=5.832541812234171E-4]:1.19031405969E-1)[&rate=5.832541812234171E-4]:2.887698280016E-1,48[&rate=5.832541812234171E-4]:4.899930147924E-1)[&rate=5.832541812234171E-4]:1.243225630833E-1,45[&rate=5.832541812234171E-4]:6.115758518483E-1)[&rate=5.832541812234171E-4]:1.347655533933E-1)[&rate=5.832541812234171E-4]:9.505491677575E-2)[&rate=5.832541812234171E-4]:3.633429323398E-2,((52[&rate=5.832541812234171E-4]:5.531185197275E-1,(63[&rate=5.832541812234171E-4]:2.034884922523E-1,58[&rate=5.832541812234171E-4]:2.007487662249E-1)[&rate=5.832541812234171E-4]:3.879861918588E-1)[&rate=5.832541812234171E-4]:1.602202060858E-2,((42[&rate=5.832541812234171E-4]:3.769985659578E-1,54[&rate=5.832541812234171E-4]:5.687793878755E-1)[&rate=5.832541812234171E-4]:6.794698892022E-2,47[&rate=5.832541812234171E-4]:4.613839110423E-1)[&rate=5.832541812234171E-4]:1.844689580608E-1)[&rate=5.832541812234171E-4]:2.291380201208E-1)[&rate=5.832541812234171E-4]:3.5618907167E-1)[&rate=5.832541812234171E-4]:1.297597535054E-1)[&rate=5.832541812234171E-4]:1.886006066284E-2,((22[&rate=5.832541812234171E-4]:9.293089039603E-1,(1[&rate=5.832541812234171E-4]:3.867031938708E-2,(19[&rate=5.832541812234171E-4]:5.216110593265E-1,26[&rate=5.832541812234171E-4]:5.46268593573E-1)[&rate=5.832541812234171E-4]:2.787030956771E-1)[&rate=5.832541812234171E-4]:1.09816666765E-1)[&rate=5.832541812234171E-4]:2.892498450973E-1,(39[&rate=5.832541812234171E-4]:5.276731887654E-2,(((23[&rate=5.832541812234171E-4]:7.212185552413E-1,18[&rate=5.832541812234171E-4]:7.020404730496E-1)[&rate=5.832541812234171E-4]:6.952177685334E-2,21[&rate=5.832541812234171E-4]:7.79781427985E-1)[&rate=5.832541812234171E-4]:7.969165150513E-2,(10[&rate=5.832541812234171E-4]:5.70292685673E-1,55[&rate=5.832541812234171E-4]:5.511146034813E-1)[&rate=5.832541812234171E-4]:2.042488869679E-1)[&rate=5.832541812234171E-4]:3.439791708931E-1)[&rate=5.832541812234171E-4]:4.147594564677E-3)[&rate=5.832541812234171E-4]:2.543917109362E-1)[&rate=5.832541812234171E-4]:4.973043358016E-2,(((13[&rate=5.832541812234171E-4]:6.103085404872E-1,9[&rate=5.832541812234171E-4]:5.719523761037E-1)[&rate=5.832541812234171E-4]:1.012190425258E-1,(5[&rate=5.832541812234171E-4]:4.961816182599E-1,16[&rate=5.832541812234171E-4]:5.5919531689E-1)[&rate=5.832541812234171E-4]:1.605514442053E-1)[&rate=5.832541812234171E-4]:1.142071211673E-1,3[&rate=5.832541812234171E-4]:7.18885389112E-1)[&rate=5.832541812234171E-4]:6.394119428182E-1)[&rate=5.832541812234171E-4]:4.917771833782E-1)[&rate=5.832541812234171E-4]:7.16440476199E-1,((((20[&rate=5.832541812234171E-4]:2.221770555556E-1,25[&rate=5.832541812234171E-4]:2.3861541172E-1)[&rate=5.832541812234171E-4]:3.47104876264E-1,28[&rate=5.832541812234171E-4]:6.240764523677E-1)[&rate=5.832541812234171E-4]:2.805705470737E-1,(24[&rate=5.832541812234171E-4]:7.711067483877E-1,(6[&rate=5.832541812234171E-4]:2.215310520423E-1,7[&rate=5.832541812234171E-4]:2.215310520423E-1)[&rate=5.832541812234171E-4]:4.427263812769E-1)[&rate=5.832541812234171E-4]:8.970463461524E-2)[&rate=5.832541812234171E-4]:3.338611083052E-2,2[&rate=5.832541812234171E-4]:7.106358499978E-1)[&rate=5.832541812234171E-4]:1.836701059318E0)[&rate=5.832541812234171E-4]:8.03915481208E-3,62[&rate=5.832541812234171E-4]:6.560273104784E-1)[&rate=5.832541812234171E-4]:9.152841795875E-2)[&rate=5.832541812234171E-4]:2.989430454532E-3);
tree STATE_6124000 [&joint=-18008.631951345866,lnP=-18008.631951345866] = [&R] (((38[&rate=5.984721854950084E-4]:8.227815043256E-1,((((22[&rate=5.984721854950084E-4]:1.150703425452E0,(1[&rate=5.984721854950084E-4]:2.44875359269E-1,(19[&rate=5.984721854950084E-4]:7.979838278645E-1,26[&rate=5.984721854950084E-4]:8.226413621109E-1)[&rate=5.984721854950084E-4]:2.08535367021E-1)[&rate=5.984721854950084E-4]:1.250061483752E-1)[&rate=5.984721854950084E-4]:1.717027658006E-1,(39[&rate=5.984721854950084E-4]:3.016494836108E-2,(((23[&rate=5.984721854950084E-4]:4.2388594345E-1,18[&rate=5.984721854950084E-4]:4.047078612583E-1)[&rate=5.984721854950084E-4]:2.141103660568E-1,21[&rate=5.984721854950084E-4]:6.270374053971E-1)[&rate=5.984721854950084E-4]:2.083525743893E-1,(10[&rate=5.984721854950084E-4]:3.566541129129E-1,55[&rate=5.984721854950084E-4]:3.374760307212E-1)[&rate=5.984721854950084E-4]:3.938043600243E-1)[&rate=5.984721854950084E-4]:3.454599000813E-1)[&rate=5.984721854950084E-4]:1.305974072757E-1)[&rate=5.984721854950084E-4]:1.633403323009E-1,(((((4[&rate=5.984721854950084E-4]:2.208277312746E-1,27[&rate=5.984721854950084E-4]:3.934304710006E-1)[&rate=5.984721854950084E-4]:3.057334078442E-1,((49[&rate=5.984721854950084E-4]:4.811685556439E-1,8[&rate=5.984721854950084E-4]:4.729493775618E-1)[&rate=5.984721854950084E-4]:2.310012131524E-2,53[&rate=5.984721854950084E-4]:5.070084029867E-1)[&rate=5.984721854950084E-4]:7.982670873475E-2)[&rate=5.984721854950084E-4]:2.278949980486E-1,((41[&rate=5.984721854950084E-4]:3.860686058505E-1,46[&rate=5.984721854950084E-4]:4.079864140696E-1)[&rate=5.984721854950084E-4]:2.676471515463E-1,(15[&rate=5.984721854950084E-4]:4.940746136753E-1,12[&rate=5.984721854950084E-4]:4.557184492917E-1)[&rate=5.984721854950084E-4]:2.253945683789E-1)[&rate=5.984721854950084E-4]:1.30877366072E-1)[&rate=5.984721854950084E-4]:1.846820272789E-1,(52[&rate=5.984721854950084E-4]:8.609745803425E-1,((((47[&rate=5.984721854950084E-4]:1.723073965898E-1,54[&rate=5.984721854950084E-4]:3.476498623432E-1)[&rate=5.984721854950084E-4]:6.553240257329E-2,42[&rate=5.984721854950084E-4]:2.214014429988E-1)[&rate=5.984721854950084E-4]:4.739652263413E-1,(63[&rate=5.984721854950084E-4]:4.314996779688E-1,58[&rate=5.984721854950084E-4]:4.287599519415E-1)[&rate=5.984721854950084E-4]:2.419491831522E-1)[&rate=5.984721854950084E-4]:2.218546789901E-1,(((17[&rate=5.984721854950084E-4]:4.930637712501E-1,11[&rate=5.984721854950084E-4]:4.547076068664E-1)[&rate=5.984721854950084E-4]:2.271435491783E-1,(((((40[&rate=5.984721854950084E-4]:1.200460592113E-1,50[&rate=5.984721854950084E-4]:5.977208660851E-2)[&rate=5.984721854950084E-4]:2.038736923615E-1,48[&rate=5.984721854950084E-4]:3.458375597919E-1)[&rate=5.984721854950084E-4]:1.398846061619E-1,45[&rate=5.984721854950084E-4]:4.829824399264E-1)[&rate=5.984721854950084E-4]:5.207758234979E-2,43[&rate=5.984721854950084E-4]:5.158819400844E-1)[&rate=5.984721854950084E-4]:8.800725764742E-3,44[&rate=5.984721854950084E-4]:5.219429398218E-1)[&rate=5.984721854950084E-4]:1.352506819764E-1)[&rate=5.984721854950084E-4]:2.009586471763E-3,51[&rate=5.984721854950084E-4]:6.016689616946E-1)[&rate=5.984721854950084E-4]:2.552784140328E-1)[&rate=5.984721854950084E-4]:4.027204615023E-3)[&rate=5.984721854950084E-4]:5.350604985715E-2)[&rate=5.984721854950084E-4]:1.992792331203E-1,(57[&rate=5.984721854950084E-4]:6.411237983305E-1,((60[&rate=5.984721854950084E-4]:3.0864472321E-1,56[&rate=5.984721854950084E-4]:3.059049971824E-1)[&rate=5.984721854950084E-4]:8.429924443003E-2,59[&rate=5.984721854950084E-4]:3.874645155851E-1)[&rate=5.984721854950084E-4]:2.481798306905E-1)[&rate=5.984721854950084E-4]:7.274305855375E-1)[&rate=5.984721854950084E-4]:2.021236465354E-1)[&rate=5.984721854950084E-4]:1.54919344971E-1,((16[&rate=5.984721854950084E-4]:8.960750579825E-1,(5[&rate=5.984721854950084E-4]:6.775069873312E-1,(13[&rate=5.984721854950084E-4]:4.110487132309E-1,9[&rate=5.984721854950084E-4]:3.726925488474E-1)[&rate=5.984721854950084E-4]:3.212527946482E-1)[&rate=5.984721854950084E-4]:1.555543720211E-1)[&rate=5.984721854950084E-4]:3.715729686412E-1,3[&rate=5.984721854950084E-4]:1.152579533473E0)[&rate=5.984721854950084E-4]:3.237027734083E-1)[&rate=5.984721854950084E-4]:3.492389234718E-1)[&rate=5.984721854950084E-4]:7.64997292579E-1,(62[&rate=5.984721854950084E-4]:6.035332535015E-1,(((((20[&rate=5.984721854950084E-4]:3.619620585575E-1,25[&rate=5.984721854950084E-4]:3.784004147219E-1)[&rate=5.984721854950084E-4]:2.708283446823E-1,28[&rate=5.984721854950084E-4]:6.875849237879E-1)[&rate=5.984721854950084E-4]:2.745472295835E-2,(24[&rate=5.984721854950084E-4]:5.145725226202E-1,(6[&rate=5.984721854950084E-4]:3.399121194893E-1,7[&rate=5.984721854950084E-4]:3.399121194893E-1)[&rate=5.984721854950084E-4]:6.781108806243E-2)[&rate=5.984721854950084E-4]:1.566315076876E-1)[&rate=5.984721854950084E-4]:3.560374577953E-1,2[&rate=5.984721854950084E-4]:8.436798442675E-1)[&rate=5.984721854950084E-4]:1.617929004004E0,(29[&rate=5.984721854950084E-4]:4.767688379876E-1,34[&rate=5.984721854950084E-4]:4.057305866214E-1)[&rate=5.984721854950084E-4]:2.811420745459E-2)[&rate=5.984721854950084E-4]:4.127315887891E-2)[&rate=5.984721854950084E-4]:6.845843358969E-2)[&rate=5.984721854950084E-4]:8.844308923981E-3,((14[&rate=5.984721854950084E-4]:2.60096219187E0,61[&rate=5.984721854950084E-4]:6.356878449873E-1)[&rate=5.984721854950084E-4]:4.321433810963E-2,((((36[&rate=5.984721854950084E-4]:5.399892470245E-1,33[&rate=5.984721854950084E-4]:5.044701213416E-1)[&rate=5.984721854950084E-4]:5.640239802221E-2,35[&rate=5.984721854950084E-4]:5.745337215495E-1)[&rate=5.984721854950084E-4]:6.926826412225E-2,((31[&rate=5.984721854950084E-4]:1.083783999451E-1,37[&rate=5.984721854950084E-4]:1.083783999451E-1)[&rate=5.984721854950084E-4]:2.803392944515E-1,32[&rate=5.984721854950084E-4]:4.734171479487E-1)[&rate=5.984721854950084E-4]:1.813137994718E-1)[&rate=5.984721854950084E-4]:3.908534185319E-2,30[&rate=5.984721854950084E-4]:5.544720269786E-1)[&rate=5.984721854950084E-4]:4.211576883387E-3)[&rate=5.984721854950084E-4]:6.47753429728E-2);
tree STATE_6126000 [&joint=-18001.132954524346,lnP=-18001.132954524346] = [&R] (((36[&rate=6.119616280786814E-4]:6.349204468117E-1,33[&rate=6.119616280786814E-4]:5.994013211288E-1)[&rate=6.119616280786814E-4]:7.904414070875E-2,((((31[&rate=6.119616280786814E-4]:3.818163211341E-1,37[&rate=6.119616280786814E-4]:3.818163211341E-1)[&rate=6.119616280786814E-4]:9.225401457974E-2,32[&rate=6.119616280786814E-4]:5.587697892659E-1)[&rate=6.119616280786814E-4]:1.029209440116E-1,34[&rate=6.119616280786814E-4]:4.513082196163E-1)[&rate=6.119616280786814E-4]:9.548169482144E-3,((38[&rate=6.119616280786814E-4]:7.619874463573E-1,((((57[&rate=6.119616280786814E-4]:5.102265233292E-1,(56[&rate=6.119616280786814E-4]:2.532184640471E-1,(60[&rate=6.119616280786814E-4]:2.302841925032E-1,59[&rate=6.119616280786814E-4]:2.248047404483E-1)[&rate=6.119616280786814E-4]:2.56739975715E-2)[&rate=6.119616280786814E-4]:2.542683332545E-1)[&rate=6.119616280786814E-4]:8.018349336669E-1,(((22[&rate=6.119616280786814E-4]:9.366122223535E-1,(1[&rate=6.119616280786814E-4]:2.539870293403E-2,(19[&rate=6.119616280786814E-4]:6.438480300904E-1,26[&rate=6.119616280786814E-4]:6.685055643368E-1)[&rate=6.119616280786814E-4]:1.431945084602E-1)[&rate=6.119616280786814E-4]:1.303916016113E-1)[&rate=6.119616280786814E-4]:2.587426378919E-1,39[&rate=6.119616280786814E-4]:3.371102462905E-2)[&rate=6.119616280786814E-4]:8.40688306428E-3,(((23[&rate=6.119616280786814E-4]:4.124602586165E-1,18[&rate=6.119616280786814E-4]:3.932821764248E-1)[&rate=6.119616280786814E-4]:1.341642189073E-1,21[&rate=6.119616280786814E-4]:5.356655734141E-1)[&rate=6.119616280786814E-4]:2.64122899839E-1,(10[&rate=6.119616280786814E-4]:5.686792063772E-1,55[&rate=6.119616280786814E-4]:5.495011241854E-1)[&rate=6.119616280786814E-4]:1.461777600267E-1)[&rate=6.119616280786814E-4]:3.93014365947E-1)[&rate=6.119616280786814E-4]:2.336820683688E-2)[&rate=6.119616280786814E-4]:8.453385522622E-2,((((15[&rate=6.119616280786814E-4]:5.205451034312E-1,12[&rate=6.119616280786814E-4]:4.821889390475E-1)[&rate=6.119616280786814E-4]:2.679623191774E-1,((8[&rate=6.119616280786814E-4]:4.195242271366E-1,53[&rate=6.119616280786814E-4]:4.304831312463E-1)[&rate=6.119616280786814E-4]:9.832206946361E-3,((4[&rate=6.119616280786814E-4]:2.257836740905E-2,27[&rate=6.119616280786814E-4]:1.951811071351E-1)[&rate=6.119616280786814E-4]:3.491373620441E-1,49[&rate=6.119616280786814E-4]:4.292499760284E-1)[&rate=6.119616280786814E-4]:8.325636136672E-3)[&rate=6.119616280786814E-4]:3.125756460599E-1)[&rate=6.119616280786814E-4]:1.693818775965E-3,(41[&rate=6.119616280786814E-4]:6.281151392972E-1,46[&rate=6.119616280786814E-4]:6.500329475163E-1)[&rate=6.119616280786814E-4]:9.633267742993E-2)[&rate=6.119616280786814E-4]:3.892343137412E-1,((((17[&rate=6.119616280786814E-4]:6.002768221167E-1,11[&rate=6.119616280786814E-4]:5.61920657733E-1)[&rate=6.119616280786814E-4]:1.24455371318E-1,51[&rate=6.119616280786814E-4]:6.041842482291E-1)[&rate=6.119616280786814E-4]:1.859161872254E-1,(((((40[&rate=6.119616280786814E-4]:9.955649004859E-2,50[&rate=6.119616280786814E-4]:3.928251744582E-2)[&rate=6.119616280786814E-4]:3.063219377787E-1,48[&rate=6.119616280786814E-4]:4.277962360464E-1)[&rate=6.119616280786814E-4]:5.09967495926E-2,45[&rate=6.119616280786814E-4]:4.760532596116E-1)[&rate=6.119616280786814E-4]:1.096920172245E-2,43[&rate=6.119616280786814E-4]:4.678443791423E-1)[&rate=6.119616280786814E-4]:1.972002186364E-1,44[&rate=6.119616280786814E-4]:6.623048717514E-1)[&rate=6.119616280786814E-4]:1.853298102786E-1)[&rate=6.119616280786814E-4]:2.669309325142E-3,((52[&rate=6.119616280786814E-4]:4.255947785288E-1,(42[&rate=6.119616280786814E-4]:6.3604819841E-2,(54[&rate=6.119616280786814E-4]:2.383685596392E-1,47[&rate=6.119616280786814E-4]:6.302609388579E-2)[&rate=6.119616280786814E-4]:1.701708211958E-2)[&rate=6.119616280786814E-4]:4.222639312906E-1)[&rate=6.119616280786814E-4]:3.131705282147E-1,(63[&rate=6.119616280786814E-4]:4.020368479888E-1,58[&rate=6.119616280786814E-4]:3.992971219615E-1)[&rate=6.119616280786814E-4]:3.750846231384E-1)[&rate=6.119616280786814E-4]:5.400443803611E-2)[&rate=6.119616280786814E-4]:2.661178651406E-1)[&rate=6.119616280786814E-4]:8.291318175391E-2)[&rate=6.119616280786814E-4]:3.203531301903E-2,((16[&rate=6.119616280786814E-4]:7.386841620266E-1,((13[&rate=6.119616280786814E-4]:3.825053954191E-1,9[&rate=6.119616280786814E-4]:3.441492310356E-1)[&rate=6.119616280786814E-4]:3.389476111646E-1,5[&rate=6.119616280786814E-4]:6.666584860358E-1)[&rate=6.119616280786814E-4]:9.01197736064E-3)[&rate=6.119616280786814E-4]:4.902133237149E-1,3[&rate=6.119616280786814E-4]:1.113828992591E0)[&rate=6.119616280786814E-4]:6.548656415723E-2)[&rate=6.119616280786814E-4]:5.854116156368E-1)[&rate=6.119616280786814E-4]:6.517118081951E-1,35[&rate=6.119616280786814E-4]:5.68950396105E-1)[&rate=6.119616280786814E-4]:9.135954490596E-2)[&rate=6.119616280786814E-4]:3.179672301227E-2)[&rate=6.119616280786814E-4]:9.492396951761E-2,((14[&rate=6.119616280786814E-4]:2.590915667551E0,29[&rate=6.119616280786814E-4]:5.054227414335E-1)[&rate=6.119616280786814E-4]:7.036986290456E-2,((30[&rate=6.119616280786814E-4]:4.903012027117E-1,((((20[&rate=6.119616280786814E-4]:2.968799066505E-1,25[&rate=6.119616280786814E-4]:3.133182628149E-1)[&rate=6.119616280786814E-4]:2.462625454781E-1,28[&rate=6.119616280786814E-4]:5.979369726767E-1)[&rate=6.119616280786814E-4]:1.104546765984E-1,(24[&rate=6.119616280786814E-4]:6.110655730022E-1,(6[&rate=6.119616280786814E-4]:4.318667611013E-2,7[&rate=6.119616280786814E-4]:4.318667611013E-2)[&rate=6.119616280786814E-4]:4.610295818235E-1)[&rate=6.119616280786814E-4]:5.349045983448E-2)[&rate=6.119616280786814E-4]:4.373685997172E-1,2[&rate=6.119616280786814E-4]:9.183629887181E-1)[&rate=6.119616280786814E-4]:1.528664016823E0)[&rate=6.119616280786814E-4]:3.116777660269E-2,(62[&rate=6.119616280786814E-4]:5.65546459326E-1,61[&rate=6.119616280786814E-4]:6.283879893806E-1)[&rate=6.119616280786814E-4]:1.329956916866E-2)[&rate=6.119616280786814E-4]:5.432362502372E-2)[&rate=6.119616280786814E-4]:8.282272865643E-2);
tree STATE_6128000 [&joint=-18039.014166470333,lnP=-18039.014166470333] = [&R] (36[&rate=5.733879791534135E-4]:1.072545960057E0,(((((31[&rate=5.733879791534135E-4]:3.32702855913E-1,37[&rate=5.733879791534135E-4]:3.32702855913E-1)[&rate=5.733879791534135E-4]:7.345008708171E-2,32[&rate=5.733879791534135E-4]:4.908523965467E-1)[&rate=5.733879791534135E-4]:2.067249062393E-1,(38[&rate=5.733879791534135E-4]:1.155611997076E0,((((((22[&rate=5.733879791534135E-4]:1.01461197714E0,(1[&rate=5.733879791534135E-4]:1.430021093939E-1,(19[&rate=5.733879791534135E-4]:5.854526241202E-1,26[&rate=5.733879791534135E-4]:6.101101583666E-1)[&rate=5.733879791534135E-4]:3.191933208902E-1)[&rate=5.733879791534135E-4]:9.078794993826E-2)[&rate=5.733879791534135E-4]:9.990933691734E-2,(((55[&rate=5.733879791534135E-4]:5.226237180308E-1,10[&rate=5.733879791534135E-4]:5.418018002225E-1)[&rate=5.733879791534135E-4]:7.116169150662E-2,(23[&rate=5.733879791534135E-4]:5.587892821177E-1,18[&rate=5.733879791534135E-4]:5.39611199926E-1)[&rate=5.733879791534135E-4]:1.500646205702E-1)[&rate=5.733879791534135E-4]:2.248317601919E-1,21[&rate=5.733879791534135E-4]:9.227267587703E-1)[&rate=5.733879791534135E-4]:1.808356511778E-1)[&rate=5.733879791534135E-4]:8.760468436562E-2,39[&rate=5.733879791534135E-4]:4.0482162807E-2)[&rate=5.733879791534135E-4]:6.189747584648E-2,(57[&rate=5.733879791534135E-4]:4.100312216617E-1,((59[&rate=5.733879791534135E-4]:2.324325342205E-1,56[&rate=5.733879791534135E-4]:2.351722602478E-1)[&rate=5.733879791534135E-4]:8.481359513623E-2,60[&rate=5.733879791534135E-4]:3.227255814116E-1)[&rate=5.733879791534135E-4]:8.730564025004E-2)[&rate=5.733879791534135E-4]:9.389237594576E-1)[&rate=5.733879791534135E-4]:1.141703917394E-2,((((53[&rate=5.733879791534135E-4]:6.60139984336E-1,(8[&rate=5.733879791534135E-4]:5.965926607807E-1,((4[&rate=5.733879791534135E-4]:1.392075438753E-1,27[&rate=5.733879791534135E-4]:3.118102836014E-1)[&rate=5.733879791534135E-4]:1.295893575209E-1,49[&rate=5.733879791534135E-4]:3.263311479714E-1)[&rate=5.733879791534135E-4]:2.784806908913E-1)[&rate=5.733879791534135E-4]:5.258841944565E-2)[&rate=5.733879791534135E-4]:4.677701429686E-2,(41[&rate=5.733879791534135E-4]:3.822040405019E-1,46[&rate=5.733879791534135E-4]:4.04121848721E-1)[&rate=5.733879791534135E-4]:2.945759718295E-1)[&rate=5.733879791534135E-4]:1.097779143282E-1,(15[&rate=5.733879791534135E-4]:6.132110818299E-1,12[&rate=5.733879791534135E-4]:5.748549174462E-1)[&rate=5.733879791534135E-4]:2.391002694872E-1)[&rate=5.733879791534135E-4]:2.821261448565E-1,((((((((40[&rate=5.733879791534135E-4]:1.508829868398E-1,50[&rate=5.733879791534135E-4]:9.0609014237E-2)[&rate=5.733879791534135E-4]:1.379363349681E-1,48[&rate=5.733879791534135E-4]:3.107371300269E-1)[&rate=5.733879791534135E-4]:2.365296916274E-1,45[&rate=5.733879791534135E-4]:5.445270956269E-1)[&rate=5.733879791534135E-4]:4.354136388127E-2,43[&rate=5.733879791534135E-4]:5.688903773165E-1)[&rate=5.733879791534135E-4]:1.749409325252E-1,44[&rate=5.733879791534135E-4]:7.410915838143E-1)[&rate=5.733879791534135E-4]:1.620740860954E-1,51[&rate=5.733879791534135E-4]:8.456314233343E-1)[&rate=5.733879791534135E-4]:8.574539977124E-3,(17[&rate=5.733879791534135E-4]:6.505142383227E-1,11[&rate=5.733879791534135E-4]:6.121580739391E-1)[&rate=5.733879791534135E-4]:3.242396701942E-1)[&rate=5.733879791534135E-4]:1.937191388654E-3,(((47[&rate=5.733879791534135E-4]:2.015782239524E-1,(54[&rate=5.733879791534135E-4]:3.512196844609E-1,42[&rate=5.733879791534135E-4]:1.594388625432E-1)[&rate=5.733879791534135E-4]:2.570100524483E-2)[&rate=5.733879791534135E-4]:5.772547880358E-1,(63[&rate=5.733879791534135E-4]:1.639630692714E-1,58[&rate=5.733879791534135E-4]:1.61223343244E-1)[&rate=5.733879791534135E-4]:5.765137783334E-1)[&rate=5.733879791534135E-4]:8.243276616926E-2,52[&rate=5.733879791534135E-4]:7.845534493903E-1)[&rate=5.733879791534135E-4]:7.158970530971E-2)[&rate=5.733879791534135E-4]:1.57746396268E-1)[&rate=5.733879791534135E-4]:9.168794877707E-2)[&rate=5.733879791534135E-4]:1.369754789044E-1,(5[&rate=5.733879791534135E-4]:6.602445403392E-1,((3[&rate=5.733879791534135E-4]:4.899144358734E-1,16[&rate=5.733879791534135E-4]:6.04982929024E-1)[&rate=5.733879791534135E-4]:7.843449715352E-2,(13[&rate=5.733879791534135E-4]:2.792898122579E-1,9[&rate=5.733879791534135E-4]:2.409336478744E-1)[&rate=5.733879791534135E-4]:3.959084358373E-1)[&rate=5.733879791534135E-4]:3.984081279185E-2)[&rate=5.733879791534135E-4]:6.398426848857E-1)[&rate=5.733879791534135E-4]:9.103192923991E-1)[&rate=5.733879791534135E-4]:3.757852024089E-1)[&rate=5.733879791534135E-4]:5.318941959862E-2,(34[&rate=5.733879791534135E-4]:5.259959183548E-1,33[&rate=5.733879791534135E-4]:7.117882680816E-1)[&rate=5.733879791534135E-4]:1.438829036871E-2)[&rate=5.733879791534135E-4]:4.791457438302E-2,((29[&rate=5.733879791534135E-4]:5.591937378194E-1,61[&rate=5.733879791534135E-4]:6.794123170543E-1)[&rate=5.733879791534135E-4]:4.193692956267E-2,((62[&rate=5.733879791534135E-4]:5.643273863872E-1,(14[&rate=5.733879791534135E-4]:2.493965419666E0,35[&rate=5.733879791534135E-4]:5.368877940946E-1)[&rate=5.733879791534135E-4]:9.847784365856E-2)[&rate=5.733879791534135E-4]:9.224183873633E-2,(((((6[&rate=5.733879791534135E-4]:1.326661543433E-1,7[&rate=5.733879791534135E-4]:1.326661543433E-1)[&rate=5.733879791534135E-4]:3.617388400949E-1,28[&rate=5.733879791534135E-4]:6.450899259452E-1)[&rate=5.733879791534135E-4]:1.317036630209E-1,(24[&rate=5.733879791534135E-4]:7.273540979603E-1,(20[&rate=5.733879791534135E-4]:3.289984840748E-1,25[&rate=5.733879791534135E-4]:3.454368402392E-1)[&rate=5.733879791534135E-4]:3.873967097758E-1)[&rate=5.733879791534135E-4]:5.603874567396E-3)[&rate=5.733879791534135E-4]:4.239450876526E-1,2[&rate=5.733879791534135E-4]:9.733414163445E-1)[&rate=5.733879791534135E-4]:1.509817619144E0,30[&rate=5.733879791534135E-4]:5.264332326595E-1)[&rate=5.733879791534135E-4]:7.275894328372E-2)[&rate=5.733879791534135E-4]:1.938491438852E-3)[&rate=5.733879791534135E-4]:5.820636709061E-2)[&rate=5.733879791534135E-4]:2.629357015405E-1);
tree STATE_6130000 [&joint=-18008.105156912112,lnP=-18008.105156912112] = [&R] ((((33[&rate=5.785656016188007E-4]:7.158192024591E-1,(((31[&rate=5.785656016188007E-4]:2.773349605027E-1,37[&rate=5.785656016188007E-4]:2.773349605027E-1)[&rate=5.785656016188007E-4]:3.179966027032E-2,32[&rate=5.785656016188007E-4]:3.93834074325E-1)[&rate=5.785656016188007E-4]:3.335944272298E-1,(38[&rate=5.785656016188007E-4]:9.230219100739E-1,(((((((41[&rate=5.785656016188007E-4]:6.18296317835E-1,(46[&rate=5.785656016188007E-4]:5.224186951794E-1,53[&rate=5.785656016188007E-4]:5.306378732617E-1)[&rate=5.785656016188007E-4]:1.177954308748E-1)[&rate=5.785656016188007E-4]:2.075832550324E-1,(15[&rate=5.785656016188007E-4]:6.485496991165E-1,12[&rate=5.785656016188007E-4]:6.101935347328E-1)[&rate=5.785656016188007E-4]:2.430832984084E-1)[&rate=5.785656016188007E-4]:3.088495575628E-2,((4[&rate=5.785656016188007E-4]:9.590775678107E-2,27[&rate=5.785656016188007E-4]:2.685104965071E-1)[&rate=5.785656016188007E-4]:4.04100997491E-1,(49[&rate=5.785656016188007E-4]:3.926019931856E-1,8[&rate=5.785656016188007E-4]:3.843828151035E-1)[&rate=5.785656016188007E-4]:1.649410076616E-1)[&rate=5.785656016188007E-4]:3.266187880503E-1)[&rate=5.785656016188007E-4]:1.719066873143E-1,(((51[&rate=5.785656016188007E-4]:5.504181021102E-1,(17[&rate=5.785656016188007E-4]:6.150932894327E-1,11[&rate=5.785656016188007E-4]:5.76737125049E-1)[&rate=5.785656016188007E-4]:5.587275788301E-2)[&rate=5.785656016188007E-4]:1.37317468268E-1,(((45[&rate=5.785656016188007E-4]:4.477429295561E-1,43[&rate=5.785656016188007E-4]:4.285648473643E-1)[&rate=5.785656016188007E-4]:1.477566398751E-1,((40[&rate=5.785656016188007E-4]:1.176508186412E-1,50[&rate=5.785656016188007E-4]:5.737684603847E-2)[&rate=5.785656016188007E-4]:2.976920804525E-1,48[&rate=5.785656016188007E-4]:4.372607073129E-1)[&rate=5.785656016188007E-4]:1.609785881457E-1)[&rate=5.785656016188007E-4]:6.554540355109E-2,44[&rate=5.785656016188007E-4]:6.391271647632E-1)[&rate=5.785656016188007E-4]:1.061426521904E-1)[&rate=5.785656016188007E-4]:5.433069953512E-2,((47[&rate=5.785656016188007E-4]:2.143495773445E-1,(42[&rate=5.785656016188007E-4]:6.584013689543E-2,54[&rate=5.785656016188007E-4]:2.576209588132E-1)[&rate=5.785656016188007E-4]:1.320710842847E-1)[&rate=5.785656016188007E-4]:3.442611057736E-1,((63[&rate=5.785656016188007E-4]:2.203247839117E-1,58[&rate=5.785656016188007E-4]:2.175850578844E-1)[&rate=5.785656016188007E-4]:2.840558734288E-1,52[&rate=5.785656016188007E-4]:4.660244929569E-1)[&rate=5.785656016188007E-4]:1.587386139414E-2)[&rate=5.785656016188007E-4]:2.601679155623E-1)[&rate=5.785656016188007E-4]:2.318104254766E-1)[&rate=5.785656016188007E-4]:1.034992493416E-1,(57[&rate=5.785656016188007E-4]:5.35187878742E-1,((56[&rate=5.785656016188007E-4]:2.747414319591E-1,59[&rate=5.785656016188007E-4]:2.720017059317E-1)[&rate=5.785656016188007E-4]:2.508422747581E-2,60[&rate=5.785656016188007E-4]:3.025653854625E-1)[&rate=5.785656016188007E-4]:2.326224932795E-1)[&rate=5.785656016188007E-4]:7.969825865377E-1)[&rate=5.785656016188007E-4]:5.821078464067E-3,(((22[&rate=5.785656016188007E-4]:9.353979697543E-1,(1[&rate=5.785656016188007E-4]:8.227073955222E-2,(19[&rate=5.785656016188007E-4]:6.544925454076E-1,26[&rate=5.785656016188007E-4]:6.791500796541E-1)[&rate=5.785656016188007E-4]:1.894220297611E-1)[&rate=5.785656016188007E-4]:7.230531239386E-2)[&rate=5.785656016188007E-4]:1.638917056902E-1,((21[&rate=5.785656016188007E-4]:6.384110088731E-1,(23[&rate=5.785656016188007E-4]:4.905553055568E-1,18[&rate=5.785656016188007E-4]:4.713772233651E-1)[&rate=5.785656016188007E-4]:1.58814607426E-1)[&rate=5.785656016188007E-4]:1.439404664743E-1,(55[&rate=5.785656016188007E-4]:4.152176057296E-1,10[&rate=5.785656016188007E-4]:4.343956879213E-1)[&rate=5.785656016188007E-4]:2.630242805769E-1)[&rate=5.785656016188007E-4]:3.059792959875E-1)[&rate=5.785656016188007E-4]:6.405781547021E-2,39[&rate=5.785656016188007E-4]:1.703655298359E-3)[&rate=5.785656016188007E-4]:8.971254597957E-2)[&rate=5.785656016188007E-4]:1.305707678079E-1,(((16[&rate=5.785656016188007E-4]:5.548742654034E-1,(13[&rate=5.785656016188007E-4]:2.50551456273E-1,9[&rate=5.785656016188007E-4]:2.121952918895E-1)[&rate=5.785656016188007E-4]:2.961036310481E-1)[&rate=5.785656016188007E-4]:7.946704330941E-2,5[&rate=5.785656016188007E-4]:5.713276100827E-1)[&rate=5.785656016188007E-4]:7.739451270126E-2,3[&rate=5.785656016188007E-4]:5.966673282635E-1)[&rate=5.785656016188007E-4]:6.22579914795E-1)[&rate=5.785656016188007E-4]:7.06514393043E-1)[&rate=5.785656016188007E-4]:6.382264881797E-1)[&rate=5.785656016188007E-4]:1.298086483852E-2)[&rate=5.785656016188007E-4]:2.923373889048E-2,(35[&rate=5.785656016188007E-4]:7.380253797809E-1,34[&rate=5.785656016188007E-4]:5.385718278685E-1)[&rate=5.785656016188007E-4]:2.068876375422E-2)[&rate=5.785656016188007E-4]:1.388762898363E-1,36[&rate=5.785656016188007E-4]:9.194483568687E-1)[&rate=5.785656016188007E-4]:2.2615524984E-1,((14[&rate=5.785656016188007E-4]:2.726177532883E0,((((20[&rate=5.785656016188007E-4]:5.393733956805E-1,25[&rate=5.785656016188007E-4]:5.558117518449E-1)[&rate=5.785656016188007E-4]:1.469840468989E-1,(((6[&rate=5.785656016188007E-4]:8.63408328648E-2,7[&rate=5.785656016188007E-4]:8.63408328648E-2)[&rate=5.785656016188007E-4]:4.238972076574E-1,24[&rate=5.785656016188007E-4]:6.170873555908E-1)[&rate=5.785656016188007E-4]:8.261641232858E-3,28[&rate=5.785656016188007E-4]:6.69184613262E-1)[&rate=5.785656016188007E-4]:7.196734986544E-2)[&rate=5.785656016188007E-4]:6.124880783326E-2,2[&rate=5.785656016188007E-4]:5.750035106867E-1)[&rate=5.785656016188007E-4]:1.993667911424E0,61[&rate=5.785656016188007E-4]:7.321641985161E-1)[&rate=5.785656016188007E-4]:2.873898748496E-2)[&rate=5.785656016188007E-4]:7.661970229424E-2,((62[&rate=5.785656016188007E-4]:5.838487252315E-1,29[&rate=5.785656016188007E-4]:5.264716760512E-1)[&rate=5.785656016188007E-4]:1.72257976743E-1,30[&rate=5.785656016188007E-4]:6.987296527942E-1)[&rate=5.785656016188007E-4]:1.857465626622E-2)[&rate=5.785656016188007E-4]:2.780260736048E-1);
tree STATE_6132000 [&joint=-17992.459614599386,lnP=-17992.459614599386] = [&R] (((((((20[&rate=6.108636760109048E-4]:3.682164412441E-1,25[&rate=6.108636760109048E-4]:3.846547974085E-1)[&rate=6.108636760109048E-4]:4.523394753079E-1,(((6[&rate=6.108636760109048E-4]:1.328250502807E-1,7[&rate=6.108636760109048E-4]:1.328250502807E-1)[&rate=6.108636760109048E-4]:4.559595089579E-1,24[&rate=6.108636760109048E-4]:6.956338743071E-1)[&rate=6.108636760109048E-4]:1.155481512651E-1,28[&rate=6.108636760109048E-4]:8.550176420106E-1)[&rate=6.108636760109048E-4]:2.03327950895E-2)[&rate=6.108636760109048E-4]:1.591780996044E-1,2[&rate=6.108636760109048E-4]:8.071312764304E-1)[&rate=6.108636760109048E-4]:1.784952990004E0,61[&rate=6.108636760109048E-4]:7.555770428397E-1)[&rate=6.108636760109048E-4]:5.739032312849E-2,((((31[&rate=6.108636760109048E-4]:2.94779461833E-1,37[&rate=6.108636760109048E-4]:2.94779461833E-1)[&rate=6.108636760109048E-4]:8.636295217338E-2,32[&rate=6.108636760109048E-4]:4.658418675584E-1)[&rate=6.108636760109048E-4]:2.877864849983E-1,((38[&rate=6.108636760109048E-4]:8.120152456716E-1,((((((46[&rate=6.108636760109048E-4]:4.74804546931E-1,53[&rate=6.108636760109048E-4]:4.830237250133E-1)[&rate=6.108636760109048E-4]:3.851695725524E-2,41[&rate=6.108636760109048E-4]:4.914036959671E-1)[&rate=6.108636760109048E-4]:2.032177856022E-1,(((4[&rate=6.108636760109048E-4]:2.542506318157E-1,27[&rate=6.108636760109048E-4]:4.268533715417E-1)[&rate=6.108636760109048E-4]:2.240638829237E-1,49[&rate=6.108636760109048E-4]:5.358487613146E-1)[&rate=6.108636760109048E-4]:6.711078886533E-2,(8[&rate=6.108636760109048E-4]:5.693277688339E-1,(15[&rate=6.108636760109048E-4]:4.445104171728E-1,12[&rate=6.108636760109048E-4]:4.061542527891E-1)[&rate=6.108636760109048E-4]:1.713926941268E-1)[&rate=6.108636760109048E-4]:2.541260326402E-2)[&rate=6.108636760109048E-4]:1.190591916632E-1)[&rate=6.108636760109048E-4]:3.355322336855E-1,(((17[&rate=6.108636760109048E-4]:6.907149908898E-1,11[&rate=6.108636760109048E-4]:6.523588265061E-1)[&rate=6.108636760109048E-4]:1.229833234228E-1,(51[&rate=6.108636760109048E-4]:5.824095196307E-1,((43[&rate=6.108636760109048E-4]:5.245220983384E-1,(45[&rate=6.108636760109048E-4]:4.141995143601E-1,((40[&rate=6.108636760109048E-4]:2.543054555906E-1,50[&rate=6.108636760109048E-4]:1.940314829879E-1)[&rate=6.108636760109048E-4]:6.947505465856E-2,48[&rate=6.108636760109048E-4]:3.456983184683E-1)[&rate=6.108636760109048E-4]:7.124092191916E-2)[&rate=6.108636760109048E-4]:1.2950066617E-1)[&rate=6.108636760109048E-4]:9.911441712439E-3,44[&rate=6.108636760109048E-4]:5.316938140235E-1)[&rate=6.108636760109048E-4]:1.082499521826E-1)[&rate=6.108636760109048E-4]:1.107408494763E-1)[&rate=6.108636760109048E-4]:3.848978553381E-2,(((42[&rate=6.108636760109048E-4]:2.350383019985E-1,(47[&rate=6.108636760109048E-4]:1.120355340165E-1,54[&rate=6.108636760109048E-4]:2.873779997699E-1)[&rate=6.108636760109048E-4]:1.394411241464E-1)[&rate=6.108636760109048E-4]:2.892521201549E-1,52[&rate=6.108636760109048E-4]:4.640164495506E-1)[&rate=6.108636760109048E-4]:1.342782882312E-1,(63[&rate=6.108636760109048E-4]:2.703353229803E-1,58[&rate=6.108636760109048E-4]:2.67595596953E-1)[&rate=6.108636760109048E-4]:3.663155791851E-1)[&rate=6.108636760109048E-4]:1.333454168591E-1)[&rate=6.108636760109048E-4]:2.437190400659E-1)[&rate=6.108636760109048E-4]:8.568318134361E-2,((57[&rate=6.108636760109048E-4]:7.515329649554E-1,((59[&rate=6.108636760109048E-4]:3.051646296505E-1,60[&rate=6.108636760109048E-4]:3.106440817055E-1)[&rate=6.108636760109048E-4]:3.479326791416E-2,56[&rate=6.108636760109048E-4]:3.426976235921E-1)[&rate=6.108636760109048E-4]:4.060956153357E-1)[&rate=6.108636760109048E-4]:5.594687590609E-1,(((22[&rate=6.108636760109048E-4]:9.209508762918E-1,(1[&rate=6.108636760109048E-4]:8.948977320952E-2,(19[&rate=6.108636760109048E-4]:5.787436018041E-1,26[&rate=6.108636760109048E-4]:6.034011360505E-1)[&rate=6.108636760109048E-4]:2.723900070219E-1)[&rate=6.108636760109048E-4]:5.063918527402E-2)[&rate=6.108636760109048E-4]:2.408497116809E-1,39[&rate=6.108636760109048E-4]:1.567523563475E-4)[&rate=6.108636760109048E-4]:1.520030064973E-2,((21[&rate=6.108636760109048E-4]:6.057454847709E-1,(23[&rate=6.108636760109048E-4]:4.365077093629E-1,18[&rate=6.108636760109048E-4]:4.173296271712E-1)[&rate=6.108636760109048E-4]:1.801966795177E-1)[&rate=6.108636760109048E-4]:4.665137800778E-2,(55[&rate=6.108636760109048E-4]:4.158137214564E-1,10[&rate=6.108636760109048E-4]:4.349918036481E-1)[&rate=6.108636760109048E-4]:1.324735522814E-1)[&rate=6.108636760109048E-4]:5.136451217341E-1)[&rate=6.108636760109048E-4]:4.906932854432E-2)[&rate=6.108636760109048E-4]:4.835172582305E-3)[&rate=6.108636760109048E-4]:7.680285630061E-2,((((13[&rate=6.108636760109048E-4]:3.559588739462E-1,9[&rate=6.108636760109048E-4]:3.176027095627E-1)[&rate=6.108636760109048E-4]:1.846280818534E-1,5[&rate=6.108636760109048E-4]:4.857924352518E-1)[&rate=6.108636760109048E-4]:4.522607032787E-2,16[&rate=6.108636760109048E-4]:5.940322042098E-1)[&rate=6.108636760109048E-4]:2.165406090449E-1,3[&rate=6.108636760109048E-4]:6.955043201041E-1)[&rate=6.108636760109048E-4]:4.478203643019E-1)[&rate=6.108636760109048E-4]:6.714302872932E-1)[&rate=6.108636760109048E-4]:4.350723818929E-1,35[&rate=6.108636760109048E-4]:4.02338769117E-1)[&rate=6.108636760109048E-4]:3.40360621691E-1)[&rate=6.108636760109048E-4]:1.440216961377E-2,(33[&rate=6.108636760109048E-4]:5.954454527508E-1,36[&rate=6.108636760109048E-4]:6.309645784337E-1)[&rate=6.108636760109048E-4]:1.479949054853E-1)[&rate=6.108636760109048E-4]:6.406252685786E-2)[&rate=6.108636760109048E-4]:3.635594796259E-2,(30[&rate=6.108636760109048E-4]:6.232452936177E-1,14[&rate=6.108636760109048E-4]:2.708738219735E0)[&rate=6.108636760109048E-4]:1.058594410782E-1)[&rate=6.108636760109048E-4]:9.860349314624E-2,(62[&rate=6.108636760109048E-4]:7.342223824605E-1,(34[&rate=6.108636760109048E-4]:3.9268711797E-1,29[&rate=6.108636760109048E-4]:4.637253693362E-1)[&rate=6.108636760109048E-4]:2.131199639439E-1)[&rate=6.108636760109048E-4]:1.50862894562E-1);
tree STATE_6134000 [&joint=-18013.235192511846,lnP=-18013.235192511846] = [&R] (((62[&rate=5.875275142224486E-4]:8.116380704429E-1,34[&rate=5.875275142224486E-4]:6.832227698964E-1)[&rate=5.875275142224486E-4]:2.787584795724E-2,((14[&rate=5.875275142224486E-4]:2.689466155939E0,29[&rate=5.875275142224486E-4]:6.03973229822E-1)[&rate=5.875275142224486E-4]:3.278587730174E-2,61[&rate=5.875275142224486E-4]:7.569776863586E-1)[&rate=5.875275142224486E-4]:1.453777620961E-1)[&rate=5.875275142224486E-4]:3.759113979933E-2,((((31[&rate=5.875275142224486E-4]:2.650381785418E-1,37[&rate=5.875275142224486E-4]:2.650381785418E-1)[&rate=5.875275142224486E-4]:1.963470771341E-1,32[&rate=5.875275142224486E-4]:5.460847092279E-1)[&rate=5.875275142224486E-4]:2.400768035957E-1,(35[&rate=5.875275142224486E-4]:7.404523268349E-1,(33[&rate=5.875275142224486E-4]:4.571293401261E-1,36[&rate=5.875275142224486E-4]:4.92648465809E-1)[&rate=5.875275142224486E-4]:2.696617845232E-1)[&rate=5.875275142224486E-4]:3.478022423999E-2)[&rate=5.875275142224486E-4]:1.181401603059E-1,(30[&rate=5.875275142224486E-4]:6.918566145481E-1,(((((6[&rate=5.875275142224486E-4]:2.780835905462E-1,7[&rate=5.875275142224486E-4]:2.780835905462E-1)[&rate=5.875275142224486E-4]:1.310036546797E-1,24[&rate=5.875275142224486E-4]:5.159365602944E-1)[&rate=5.875275142224486E-4]:4.210833014687E-1,((20[&rate=5.875275142224486E-4]:2.777907291545E-1,25[&rate=5.875275142224486E-4]:2.942290853189E-1)[&rate=5.875275142224486E-4]:5.851009153262E-1,28[&rate=5.875275142224486E-4]:9.176861650288E-1)[&rate=5.875275142224486E-4]:6.316931317277E-2)[&rate=5.875275142224486E-4]:6.317946411026E-1,2[&rate=5.875275142224486E-4]:1.38525285903E0)[&rate=5.875275142224486E-4]:1.00700083906E0,(38[&rate=5.875275142224486E-4]:7.229103946708E-1,((((((15[&rate=5.875275142224486E-4]:5.472120438335E-1,12[&rate=5.875275142224486E-4]:5.088558794499E-1)[&rate=5.875275142224486E-4]:1.258996531408E-1,((4[&rate=5.875275142224486E-4]:2.171457416842E-1,27[&rate=5.875275142224486E-4]:3.897484814102E-1)[&rate=5.875275142224486E-4]:3.301134446904E-1,8[&rate=5.875275142224486E-4]:5.965742548677E-1)[&rate=5.875275142224486E-4]:2.996209964089E-2)[&rate=5.875275142224486E-4]:1.976557993864E-1,((49[&rate=5.875275142224486E-4]:6.213486598579E-1,(41[&rate=5.875275142224486E-4]:5.549698917426E-1,53[&rate=5.875275142224486E-4]:5.85106878044E-1)[&rate=5.875275142224486E-4]:3.898150784152E-2)[&rate=5.875275142224486E-4]:1.041039948705E-2,46[&rate=5.875275142224486E-4]:6.262796072902E-1)[&rate=5.875275142224486E-4]:2.006522726321E-1)[&rate=5.875275142224486E-4]:1.678864851245E-1,(52[&rate=5.875275142224486E-4]:6.750590731861E-1,((((17[&rate=5.875275142224486E-4]:3.940685154888E-1,11[&rate=5.875275142224486E-4]:3.557123511051E-1)[&rate=5.875275142224486E-4]:1.079714141749E-1,51[&rate=5.875275142224486E-4]:3.814919844581E-1)[&rate=5.875275142224486E-4]:1.738614131364E-1,((43[&rate=5.875275142224486E-4]:4.063923020545E-1,44[&rate=5.875275142224486E-4]:4.036525760272E-1)[&rate=5.875275142224486E-4]:1.068238229264E-1,(45[&rate=5.875275142224486E-4]:4.913095106307E-1,((40[&rate=5.875275142224486E-4]:2.558672048002E-1,50[&rate=5.875275142224486E-4]:1.955932321974E-1)[&rate=5.875275142224486E-4]:5.474865334698E-2,48[&rate=5.875275142224486E-4]:3.325336663663E-1)[&rate=5.875275142224486E-4]:1.615155702918E-1)[&rate=5.875275142224486E-4]:4.108469654192E-2)[&rate=5.875275142224486E-4]:1.024112452164E-1)[&rate=5.875275142224486E-4]:8.126555575992E-2,((47[&rate=5.875275142224486E-4]:4.33026105382E-1,(42[&rate=5.875275142224486E-4]:3.481965053903E-1,54[&rate=5.875275142224486E-4]:5.39977327308E-1)[&rate=5.875275142224486E-4]:6.839124382733E-2)[&rate=5.875275142224486E-4]:1.932004322042E-1,(63[&rate=5.875275142224486E-4]:2.47996283274E-1,58[&rate=5.875275142224486E-4]:2.452565572466E-1)[&rate=5.875275142224486E-4]:3.398740899288E-1)[&rate=5.875275142224486E-4]:8.710474453535E-2)[&rate=5.875275142224486E-4]:3.844011983161E-2)[&rate=5.875275142224486E-4]:2.430469630936E-1)[&rate=5.875275142224486E-4]:2.008445625702E-1,(((((21[&rate=5.875275142224486E-4]:5.140224435804E-1,(23[&rate=5.875275142224486E-4]:3.813781518336E-1,18[&rate=5.875275142224486E-4]:3.622000696419E-1)[&rate=5.875275142224486E-4]:1.436031958565E-1)[&rate=5.875275142224486E-4]:1.987619821367E-1,(55[&rate=5.875275142224486E-4]:4.294766073542E-1,10[&rate=5.875275142224486E-4]:4.486546895459E-1)[&rate=5.875275142224486E-4]:1.791982293219E-1)[&rate=5.875275142224486E-4]:4.292723504166E-1,(22[&rate=5.875275142224486E-4]:8.64424354884E-1,(1[&rate=5.875275142224486E-4]:4.310412588431E-3,(19[&rate=5.875275142224486E-4]:5.981928601753E-1,26[&rate=5.875275142224486E-4]:6.228503944217E-1)[&rate=5.875275142224486E-4]:1.677613880297E-1)[&rate=5.875275142224486E-4]:7.929202448734E-2)[&rate=5.875275142224486E-4]:2.885913253593E-1)[&rate=5.875275142224486E-4]:7.775236672548E-2,39[&rate=5.875275142224486E-4]:6.912421135243E-2)[&rate=5.875275142224486E-4]:5.491208065961E-2,(57[&rate=5.875275142224486E-4]:6.767628620823E-1,(59[&rate=5.875275142224486E-4]:6.308474803844E-1,(60[&rate=5.875275142224486E-4]:3.076794489097E-1,56[&rate=5.875275142224486E-4]:3.049397228821E-1)[&rate=5.875275142224486E-4]:3.286474835296E-1)[&rate=5.875275142224486E-4]:4.043592964291E-2)[&rate=5.875275142224486E-4]:6.938487723956E-1)[&rate=5.875275142224486E-4]:3.133484920054E-3)[&rate=5.875275142224486E-4]:9.705622830176E-2,(((13[&rate=5.875275142224486E-4]:4.61027490517E-1,9[&rate=5.875275142224486E-4]:4.226713261336E-1)[&rate=5.875275142224486E-4]:1.728015559023E-1,(16[&rate=5.875275142224486E-4]:4.425928701415E-1,5[&rate=5.875275142224486E-4]:3.795791715113E-1)[&rate=5.875275142224486E-4]:1.994553543602E-1)[&rate=5.875275142224486E-4]:1.426303402913E-1,3[&rate=5.875275142224486E-4]:6.696100716424E-1)[&rate=5.875275142224486E-4]:5.518762075641E-1)[&rate=5.875275142224486E-4]:5.041638414919E-1)[&rate=5.875275142224486E-4]:6.857816595835E-1)[&rate=5.875275142224486E-4]:2.563287192876E-1)[&rate=5.875275142224486E-4]:7.310079628642E-2)[&rate=5.875275142224486E-4]:5.47705981846E-2);
tree STATE_6136000 [&joint=-18007.24438189486,lnP=-18007.24438189486] = [&R] ((62[&rate=5.444542778987838E-4]:7.55561446886E-1,((((6[&rate=5.444542778987838E-4]:3.514664398603E-1,7[&rate=5.444542778987838E-4]:3.514664398603E-1)[&rate=5.444542778987838E-4]:2.222917772947E-1,24[&rate=5.444542778987838E-4]:6.806075322235E-1)[&rate=5.444542778987838E-4]:1.014210484848E-1,((20[&rate=5.444542778987838E-4]:3.425682286582E-1,25[&rate=5.444542778987838E-4]:3.590065848226E-1)[&rate=5.444542778987838E-4]:3.219510741621E-1,28[&rate=5.444542778987838E-4]:7.193138233684E-1)[&rate=5.444542778987838E-4]:1.065503737783E-1)[&rate=5.444542778987838E-4]:4.064685140661E-1,2[&rate=5.444542778987838E-4]:1.004935450939E0)[&rate=5.444542778987838E-4]:1.649974749596E0)[&rate=5.444542778987838E-4]:1.679802239251E-1,((35[&rate=5.444542778987838E-4]:8.726247318137E-1,(((38[&rate=5.444542778987838E-4]:5.966076307405E-1,(((((((((8[&rate=5.444542778987838E-4]:4.309416316067E-1,53[&rate=5.444542778987838E-4]:4.419005357163E-1)[&rate=5.444542778987838E-4]:1.659195960895E-1,49[&rate=5.444542778987838E-4]:6.050804057783E-1)[&rate=5.444542778987838E-4]:2.720279808816E-2,(4[&rate=5.444542778987838E-4]:2.144120072096E-1,27[&rate=5.444542778987838E-4]:3.870147469356E-1)[&rate=5.444542778987838E-4]:3.603369500816E-1)[&rate=5.444542778987838E-4]:9.565427028963E-3,(15[&rate=5.444542778987838E-4]:3.932412977101E-1,12[&rate=5.444542778987838E-4]:3.548851333265E-1)[&rate=5.444542778987838E-4]:2.869634975689E-1)[&rate=5.444542778987838E-4]:9.309944666539E-2,(46[&rate=5.444542778987838E-4]:6.27704526551E-1,41[&rate=5.444542778987838E-4]:6.05786718332E-1)[&rate=5.444542778987838E-4]:1.01764098955E-1)[&rate=5.444542778987838E-4]:3.313664608402E-1,(((51[&rate=5.444542778987838E-4]:5.337617591966E-1,(44[&rate=5.444542778987838E-4]:5.37534505874E-1,(((40[&rate=5.444542778987838E-4]:2.328664725847E-1,50[&rate=5.444542778987838E-4]:1.725924999819E-1)[&rate=5.444542778987838E-4]:1.732365110185E-1,48[&rate=5.444542778987838E-4]:4.280207918223E-1)[&rate=5.444542778987838E-4]:2.696860033194E-2,(43[&rate=5.444542778987838E-4]:3.753372722946E-1,45[&rate=5.444542778987838E-4]:3.945153544863E-1)[&rate=5.444542778987838E-4]:5.77343116406E-2)[&rate=5.444542778987838E-4]:1.072026479662E-1)[&rate=5.444542778987838E-4]:5.376149989805E-2)[&rate=5.444542778987838E-4]:6.987600373487E-2,(17[&rate=5.444542778987838E-4]:4.131273234833E-1,11[&rate=5.444542778987838E-4]:3.747711590996E-1)[&rate=5.444542778987838E-4]:3.110583846537E-1)[&rate=5.444542778987838E-4]:1.316107020872E-1,((54[&rate=5.444542778987838E-4]:5.180837688758E-1,(47[&rate=5.444542778987838E-4]:2.941047179043E-1,42[&rate=5.444542778987838E-4]:2.7766636174E-1)[&rate=5.444542778987838E-4]:4.863658521812E-2)[&rate=5.444542778987838E-4]:2.825674707757E-1,(52[&rate=5.444542778987838E-4]:5.207174542353E-1,(63[&rate=5.444542778987838E-4]:3.482078440635E-1,58[&rate=5.444542778987838E-4]:3.454681180362E-1)[&rate=5.444542778987838E-4]:2.108657745555E-1)[&rate=5.444542778987838E-4]:2.787899089568E-2)[&rate=5.444542778987838E-4]:1.866520198877E-1)[&rate=5.444542778987838E-4]:2.488742925604E-1)[&rate=5.444542778987838E-4]:1.171838705027E-1,(57[&rate=5.444542778987838E-4]:5.100490066309E-1,(56[&rate=5.444542778987838E-4]:3.882759831036E-1,(59[&rate=5.444542778987838E-4]:3.739411708456E-1,60[&rate=5.444542778987838E-4]:3.794206229005E-1)[&rate=5.444542778987838E-4]:1.159508623064E-2)[&rate=5.444542778987838E-4]:1.190332974998E-1)[&rate=5.444542778987838E-4]:8.46052141999E-1)[&rate=5.444542778987838E-4]:6.464110187786E-2,(((21[&rate=5.444542778987838E-4]:5.247013442623E-1,(23[&rate=5.444542778987838E-4]:3.387035900957E-1,18[&rate=5.444542778987838E-4]:3.19525507904E-1)[&rate=5.444542778987838E-4]:1.969566582762E-1)[&rate=5.444542778987838E-4]:1.898536818514E-1,(55[&rate=5.444542778987838E-4]:5.598128908267E-1,10[&rate=5.444542778987838E-4]:5.789909730185E-1)[&rate=5.444542778987838E-4]:5.063254624595E-2)[&rate=5.444542778987838E-4]:5.106166747391E-1,(39[&rate=5.444542778987838E-4]:3.059552010204E-2,(22[&rate=5.444542778987838E-4]:9.658444558797E-1,(1[&rate=5.444542778987838E-4]:1.16569059377E-1,(19[&rate=5.444542778987838E-4]:4.632280565672E-1,26[&rate=5.444542778987838E-4]:4.878855908137E-1)[&rate=5.444542778987838E-4]:4.149848384262E-1)[&rate=5.444542778987838E-4]:6.845347869453E-2)[&rate=5.444542778987838E-4]:2.263948998387E-1)[&rate=5.444542778987838E-4]:4.389124924396E-2)[&rate=5.444542778987838E-4]:9.968013869593E-2)[&rate=5.444542778987838E-4]:7.912985570037E-2,(((13[&rate=5.444542778987838E-4]:5.018690952409E-1,9[&rate=5.444542778987838E-4]:4.635129308574E-1)[&rate=5.444542778987838E-4]:1.534232992297E-1,(16[&rate=5.444542778987838E-4]:5.053030313273E-1,5[&rate=5.444542778987838E-4]:4.422893326972E-1)[&rate=5.444542778987838E-4]:1.582085412255E-1)[&rate=5.444542778987838E-4]:9.296491365516E-2,3[&rate=5.444542778987838E-4]:6.414079930574E-1)[&rate=5.444542778987838E-4]:6.091490446576E-1)[&rate=5.444542778987838E-4]:3.487903190531E-1)[&rate=5.444542778987838E-4]:5.592128283203E-1,34[&rate=5.444542778987838E-4]:1.116180487007E-1)[&rate=5.444542778987838E-4]:4.541262477173E-1,(((31[&rate=5.444542778987838E-4]:4.510597324E-1,37[&rate=5.444542778987838E-4]:4.510597324E-1)[&rate=5.444542778987838E-4]:1.455379692497E-1,32[&rate=5.444542778987838E-4]:6.812971552017E-1)[&rate=5.444542778987838E-4]:7.835474210532E-2,(33[&rate=5.444542778987838E-4]:6.615787218048E-1,36[&rate=5.444542778987838E-4]:6.970978474877E-1)[&rate=5.444542778987838E-4]:7.348301156789E-2)[&rate=5.444542778987838E-4]:1.647491277223E-2)[&rate=5.444542778987838E-4]:1.074268834832E-1)[&rate=5.444542778987838E-4]:8.514863432544E-2,((61[&rate=5.444542778987838E-4]:6.554024338429E-1,14[&rate=5.444542778987838E-4]:2.620676780725E0)[&rate=5.444542778987838E-4]:2.352237213356E-1,(30[&rate=5.444542778987838E-4]:6.886228279031E-1,29[&rate=5.444542778987838E-4]:6.886228279031E-1)[&rate=5.444542778987838E-4]:8.178474804048E-2)[&rate=5.444542778987838E-4]:5.895048964927E-2)[&rate=5.444542778987838E-4]:3.680655603787E-2);
tree STATE_6138000 [&joint=-18002.75253273561,lnP=-18002.75253273561] = [&R] ((30[&rate=6.324520899538606E-4]:6.749327899409E-1,((((((6[&rate=6.324520899538606E-4]:1.026691067156E-1,7[&rate=6.324520899538606E-4]:1.026691067156E-1)[&rate=6.324520899538606E-4]:4.043441878075E-1,24[&rate=6.324520899538606E-4]:6.138626095916E-1)[&rate=6.324520899538606E-4]:3.786338413764E-2,((20[&rate=6.324520899538606E-4]:1.485164072863E-1,25[&rate=6.324520899538606E-4]:1.649547634507E-1)[&rate=6.324520899538606E-4]:3.201224068206E-1,28[&rate=6.324520899538606E-4]:5.23433334655E-1)[&rate=6.324520899538606E-4]:1.721282755126E-1)[&rate=6.324520899538606E-4]:4.4531022989E-1,2[&rate=6.324520899538606E-4]:9.134745797836E-1)[&rate=6.324520899538606E-4]:1.589134099178E0,62[&rate=6.324520899538606E-4]:6.032599253126E-1)[&rate=6.324520899538606E-4]:6.563893086375E-2,((14[&rate=6.324520899538606E-4]:2.55310368653E0,61[&rate=6.324520899538606E-4]:5.878293396474E-1)[&rate=6.324520899538606E-4]:1.230524233714E-1,29[&rate=6.324520899538606E-4]:5.906631837839E-1)[&rate=6.324520899538606E-4]:2.08586232121E-2)[&rate=6.324520899538606E-4]:6.341098294488E-2)[&rate=6.324520899538606E-4]:7.33425753075E-3,((34[&rate=6.324520899538606E-4]:4.769017933375E-1,35[&rate=6.324520899538606E-4]:6.7635534525E-1)[&rate=6.324520899538606E-4]:6.921460596506E-2,(((31[&rate=6.324520899538606E-4]:2.574441368677E-1,37[&rate=6.324520899538606E-4]:2.574441368677E-1)[&rate=6.324520899538606E-4]:1.136149963032E-1,32[&rate=6.324520899538606E-4]:4.55758586723E-1)[&rate=6.324520899538606E-4]:2.904220615558E-1,((38[&rate=6.324520899538606E-4]:1.050754172839E0,((((((46[&rate=6.324520899538606E-4]:5.785835112907E-1,(41[&rate=6.324520899538606E-4]:5.525005859626E-1,49[&rate=6.324520899538606E-4]:5.798978462364E-1)[&rate=6.324520899538606E-4]:4.165117109068E-3)[&rate=6.324520899538606E-4]:3.14857724004E-1,((4[&rate=6.324520899538606E-4]:3.325936453219E-1,27[&rate=6.324520899538606E-4]:5.051963850479E-1)[&rate=6.324520899538606E-4]:3.296744448928E-1,((15[&rate=6.324520899538606E-4]:4.6171843204E-1,12[&rate=6.324520899538606E-4]:4.233622676563E-1)[&rate=6.324520899538606E-4]:2.788295510878E-1,(53[&rate=6.324520899538606E-4]:5.304618394098E-1,8[&rate=6.324520899538606E-4]:5.195029353001E-1)[&rate=6.324520899538606E-4]:1.744697053619E-1)[&rate=6.324520899538606E-4]:1.761051804581E-2)[&rate=6.324520899538606E-4]:1.791183505595E-1)[&rate=6.324520899538606E-4]:1.384239264118E-1,((((44[&rate=6.324520899538606E-4]:5.471805804759E-1,(((40[&rate=6.324520899538606E-4]:2.357471139212E-1,50[&rate=6.324520899538606E-4]:1.754731413185E-1)[&rate=6.324520899538606E-4]:9.507362975357E-2,48[&rate=6.324520899538606E-4]:3.527385518939E-1)[&rate=6.324520899538606E-4]:1.669939412231E-1,(45[&rate=6.324520899538606E-4]:4.843397005252E-1,43[&rate=6.324520899538606E-4]:4.651616183335E-1)[&rate=6.324520899538606E-4]:3.265306656443E-2)[&rate=6.324520899538606E-4]:5.210562160535E-2)[&rate=6.324520899538606E-4]:2.696238914351E-1,51[&rate=6.324520899538606E-4]:7.592702253356E-1)[&rate=6.324520899538606E-4]:6.566180507755E-2,(17[&rate=6.324520899538606E-4]:5.134402275419E-1,11[&rate=6.324520899538606E-4]:4.750840631582E-1)[&rate=6.324520899538606E-4]:4.320397480768E-1)[&rate=6.324520899538606E-4]:5.172907275378E-2,((42[&rate=6.324520899538606E-4]:3.453895295719E-1,(54[&rate=6.324520899538606E-4]:3.393579451311E-1,47[&rate=6.324520899538606E-4]:1.640154793777E-1)[&rate=6.324520899538606E-4]:1.978124063586E-1)[&rate=6.324520899538606E-4]:3.859210057766E-1,(52[&rate=6.324520899538606E-4]:6.110447280251E-1,(63[&rate=6.324520899538606E-4]:4.246252891779E-1,58[&rate=6.324520899538606E-4]:4.218855631506E-1)[&rate=6.324520899538606E-4]:2.247756032309E-1)[&rate=6.324520899538606E-4]:5.999183472061E-2)[&rate=6.324520899538606E-4]:2.056245404212E-1)[&rate=6.324520899538606E-4]:7.849172977236E-2)[&rate=6.324520899538606E-4]:5.073083287409E-2,(57[&rate=6.324520899538606E-4]:6.620995716113E-1,(59[&rate=6.324520899538606E-4]:3.890202107619E-1,(56[&rate=6.324520899538606E-4]:1.633289574912E-1,60[&rate=6.324520899538606E-4]:1.660686835188E-1)[&rate=6.324520899538606E-4]:2.284309792981E-1)[&rate=6.324520899538606E-4]:2.675999087944E-1)[&rate=6.324520899538606E-4]:5.985786147502E-1)[&rate=6.324520899538606E-4]:9.922247221558E-2,((39[&rate=6.324520899538606E-4]:2.423109786599E-2,(1[&rate=6.324520899538606E-4]:1.070209690775E-1,(22[&rate=6.324520899538606E-4]:5.980065027497E-1,(19[&rate=6.324520899538606E-4]:5.406942304837E-1,26[&rate=6.324520899538606E-4]:5.653517647302E-1)[&rate=6.324520899538606E-4]:3.813419007421E-2)[&rate=6.324520899538606E-4]:2.898363841361E-1)[&rate=6.324520899538606E-4]:2.980320465966E-1)[&rate=6.324520899538606E-4]:6.966475841186E-2,((21[&rate=6.324520899538606E-4]:5.970396840912E-1,(23[&rate=6.324520899538606E-4]:4.662266707315E-1,18[&rate=6.324520899538606E-4]:4.470485885398E-1)[&rate=6.324520899538606E-4]:1.417719174693E-1)[&rate=6.324520899538606E-4]:1.902255426867E-1,(55[&rate=6.324520899538606E-4]:5.025578307017E-1,10[&rate=6.324520899538606E-4]:5.217359128934E-1)[&rate=6.324520899538606E-4]:1.805978070353E-1)[&rate=6.324520899538606E-4]:4.573155610066E-1)[&rate=6.324520899538606E-4]:1.942945983341E-2)[&rate=6.324520899538606E-4]:9.230732467684E-2,(((13[&rate=6.324520899538606E-4]:4.30485132958E-1,9[&rate=6.324520899538606E-4]:3.921289685746E-1)[&rate=6.324520899538606E-4]:1.894410037381E-1,(16[&rate=6.324520899538606E-4]:5.416524882022E-1,5[&rate=6.324520899538606E-4]:4.786387895721E-1)[&rate=6.324520899538606E-4]:8.649282657622E-2)[&rate=6.324520899538606E-4]:1.838527633203E-1,3[&rate=6.324520899538606E-4]:6.969295849482E-1)[&rate=6.324520899538606E-4]:5.059633298126E-1)[&rate=6.324520899538606E-4]:8.506009841056E-1)[&rate=6.324520899538606E-4]:4.004333917324E-1,(33[&rate=6.324520899538606E-4]:5.429438077925E-1,36[&rate=6.324520899538606E-4]:5.784629334754E-1)[&rate=6.324520899538606E-4]:4.98336961455E-2)[&rate=6.324520899538606E-4]:1.288129804065E-1)[&rate=6.324520899538606E-4]:1.031826468491E-2)[&rate=6.324520899538606E-4]:6.51123968029E-2);
tree STATE_6140000 [&joint=-18008.448414896236,lnP=-18008.448414896236] = [&R] ((((((38[&rate=5.806683257629684E-4]:9.822746275029E-1,(((((((41[&rate=5.806683257629684E-4]:4.545412765142E-1,46[&rate=5.806683257629684E-4]:4.764590847333E-1)[&rate=5.806683257629684E-4]:1.44132976999E-1,49[&rate=5.806683257629684E-4]:6.260715137871E-1)[&rate=5.806683257629684E-4]:1.85432854278E-1,((8[&rate=5.806683257629684E-4]:4.057600183173E-1,(15[&rate=5.806683257629684E-4]:3.925923522499E-1,12[&rate=5.806683257629684E-4]:3.542361878663E-1)[&rate=5.806683257629684E-4]:5.974300853317E-2)[&rate=5.806683257629684E-4]:3.351976145007E-1,(53[&rate=5.806683257629684E-4]:5.643535165234E-1,(4[&rate=5.806683257629684E-4]:5.887514206408E-2,27[&rate=5.806683257629684E-4]:2.314778817901E-1)[&rate=5.806683257629684E-4]:4.452044018566E-1)[&rate=5.806683257629684E-4]:1.875630204043E-1)[&rate=5.806683257629684E-4]:6.232755716501E-2)[&rate=5.806683257629684E-4]:3.26651599454E-1,(((17[&rate=5.806683257629684E-4]:6.776280267724E-1,11[&rate=5.806683257629684E-4]:6.392718623888E-1)[&rate=5.806683257629684E-4]:6.904820101587E-2,(51[&rate=5.806683257629684E-4]:4.766341220138E-1,(44[&rate=5.806683257629684E-4]:5.084452303174E-1,((45[&rate=5.806683257629684E-4]:3.234044339543E-1,((40[&rate=5.806683257629684E-4]:1.064350676049E-1,50[&rate=5.806683257629684E-4]:4.616109500212E-2)[&rate=5.806683257629684E-4]:1.054413331168E-1,48[&rate=5.806683257629684E-4]:2.337942089408E-1)[&rate=5.806683257629684E-4]:9.234995104086E-2)[&rate=5.806683257629684E-4]:3.386209000809E-2,43[&rate=5.806683257629684E-4]:3.380884417706E-1)[&rate=5.806683257629684E-4]:1.730965145742E-1)[&rate=5.806683257629684E-4]:2.572313827176E-2)[&rate=5.806683257629684E-4]:1.49494160569E-1)[&rate=5.806683257629684E-4]:3.232843976893E-1,((63[&rate=5.806683257629684E-4]:2.262929608943E-1,58[&rate=5.806683257629684E-4]:2.23553234867E-1)[&rate=5.806683257629684E-4]:6.43953312808E-1,(52[&rate=5.806683257629684E-4]:7.040176381635E-1,((54[&rate=5.806683257629684E-4]:3.079182290952E-1,47[&rate=5.806683257629684E-4]:1.325757633418E-1)[&rate=5.806683257629684E-4]:1.645155749171E-2,42[&rate=5.806683257629684E-4]:1.325889646691E-1)[&rate=5.806683257629684E-4]:6.317026460971E-1)[&rate=5.806683257629684E-4]:1.278724711552E-1)[&rate=5.806683257629684E-4]:1.175225709534E-1)[&rate=5.806683257629684E-4]:1.065515064252E-1)[&rate=5.806683257629684E-4]:2.165308085726E-1,((21[&rate=5.806683257629684E-4]:8.871773462834E-1,(10[&rate=5.806683257629684E-4]:6.788351462489E-1,(55[&rate=5.806683257629684E-4]:5.588321530339E-1,(23[&rate=5.806683257629684E-4]:4.654818812761E-1,18[&rate=5.806683257629684E-4]:4.463037990843E-1)[&rate=5.806683257629684E-4]:2.084187649084E-1)[&rate=5.806683257629684E-4]:1.008249110232E-1)[&rate=5.806683257629684E-4]:1.234106931853E-1)[&rate=5.806683257629684E-4]:4.227021566935E-1,((22[&rate=5.806683257629684E-4]:9.606510265187E-1,(1[&rate=5.806683257629684E-4]:5.287383920535E-3,(19[&rate=5.806683257629684E-4]:5.098245948166E-1,26[&rate=5.806683257629684E-4]:5.34482129063E-1)[&rate=5.806683257629684E-4]:2.571066247204E-1)[&rate=5.806683257629684E-4]:1.7454172479E-1)[&rate=5.806683257629684E-4]:2.287632345692E-1,39[&rate=5.806683257629684E-4]:2.777042547161E-2)[&rate=5.806683257629684E-4]:1.314241459985E-1)[&rate=5.806683257629684E-4]:1.21519601882E-1)[&rate=5.806683257629684E-4]:2.268084035377E-3,(57[&rate=5.806683257629684E-4]:7.004000236691E-1,((56[&rate=5.806683257629684E-4]:1.187255282211E-1,60[&rate=5.806683257629684E-4]:1.214652542487E-1)[&rate=5.806683257629684E-4]:1.915591928614E-1,59[&rate=5.806683257629684E-4]:3.075449950552E-1)[&rate=5.806683257629684E-4]:3.87375576559E-1)[&rate=5.806683257629684E-4]:8.291575761842E-1)[&rate=5.806683257629684E-4]:3.810626512666E-1,(5[&rate=5.806683257629684E-4]:7.721522741422E-1,((16[&rate=5.806683257629684E-4]:3.67978297527E-1,3[&rate=5.806683257629684E-4]:2.529098043764E-1)[&rate=5.806683257629684E-4]:4.538715710393E-1,(13[&rate=5.806683257629684E-4]:6.431104962351E-1,9[&rate=5.806683257629684E-4]:6.047543318517E-1)[&rate=5.806683257629684E-4]:1.705201942488E-1)[&rate=5.806683257629684E-4]:1.331610420604E-2)[&rate=5.806683257629684E-4]:9.41207703005E-1)[&rate=5.806683257629684E-4]:3.237091709038E-1)[&rate=5.806683257629684E-4]:5.898124958836E-1,(((28[&rate=5.806683257629684E-4]:7.53969109103E-1,(20[&rate=5.806683257629684E-4]:4.372093450014E-1,25[&rate=5.806683257629684E-4]:4.536477011658E-1)[&rate=5.806683257629684E-4]:2.619652435535E-1)[&rate=5.806683257629684E-4]:9.641577376488E-2,((6[&rate=5.806683257629684E-4]:1.401578185053E-1,7[&rate=5.806683257629684E-4]:1.401578185053E-1)[&rate=5.806683257629684E-4]:2.917434755364E-1,24[&rate=5.806683257629684E-4]:5.387506091102E-1)[&rate=5.806683257629684E-4]:2.677986573193E-1)[&rate=5.806683257629684E-4]:3.593900410513E-1,2[&rate=5.806683257629684E-4]:9.823776636451E-1)[&rate=5.806683257629684E-4]:1.573271103577E0)[&rate=5.806683257629684E-4]:5.065695102537E-2,(29[&rate=5.806683257629684E-4]:5.2261943685E-1,(61[&rate=5.806683257629684E-4]:6.255462113133E-1,30[&rate=5.806683257629684E-4]:5.053276320784E-1)[&rate=5.806683257629684E-4]:1.729180477165E-2)[&rate=5.806683257629684E-4]:1.269604785681E-1)[&rate=5.806683257629684E-4]:2.211249970323E-2,62[&rate=5.806683257629684E-4]:7.290694643017E-1)[&rate=5.806683257629684E-4]:2.107106593725E-2,14[&rate=5.806683257629684E-4]:2.778256407176E0)[&rate=5.806683257629684E-4]:8.105515418885E-2,((((33[&rate=5.806683257629684E-4]:6.011462179307E-1,36[&rate=5.806683257629684E-4]:6.366653436136E-1)[&rate=5.806683257629684E-4]:6.969260036809E-2,35[&rate=5.806683257629684E-4]:6.845000204845E-1)[&rate=5.806683257629684E-4]:1.272783799175E-2,((31[&rate=5.806683257629684E-4]:1.665540026332E-1,37[&rate=5.806683257629684E-4]:1.665540026332E-1)[&rate=5.806683257629684E-4]:2.182995843418E-1,32[&rate=5.806683257629684E-4]:4.69553040527E-1)[&rate=5.806683257629684E-4]:2.386037796979E-1)[&rate=5.806683257629684E-4]:1.983727170084E-1,34[&rate=5.806683257629684E-4]:6.961470235721E-1)[&rate=5.806683257629684E-4]:6.633360309161E-3);
tree STATE_6142000 [&joint=-18003.881119641344,lnP=-18003.881119641344] = [&R] (((31[&rate=6.125028880196365E-4]:2.813497720758E-1,37[&rate=6.125028880196365E-4]:2.813497720758E-1)[&rate=6.125028880196365E-4]:2.313993201025E-1,32[&rate=6.125028880196365E-4]:5.974485457304E-1)[&rate=6.125028880196365E-4]:2.409585535847E-1,(((34[&rate=6.125028880196365E-4]:3.552219323921E-1,35[&rate=6.125028880196365E-4]:5.546754843046E-1)[&rate=6.125028880196365E-4]:8.01086899284E-2,(33[&rate=6.125028880196365E-4]:4.765114552536E-1,36[&rate=6.125028880196365E-4]:5.120305809364E-1)[&rate=6.125028880196365E-4]:1.446115167938E-1)[&rate=6.125028880196365E-4]:1.012560284569E-1,((((14[&rate=6.125028880196365E-4]:2.481407094236E0,61[&rate=6.125028880196365E-4]:5.161327473541E-1)[&rate=6.125028880196365E-4]:9.136948121982E-4,62[&rate=6.125028880196365E-4]:4.542049121117E-1)[&rate=6.125028880196365E-4]:1.40357342324E-1,(29[&rate=6.125028880196365E-4]:5.318078132252E-1,30[&rate=6.125028880196365E-4]:5.318078132252E-1)[&rate=6.125028880196365E-4]:5.377392030146E-3)[&rate=6.125028880196365E-4]:7.066075924151E-3,(((20[&rate=6.125028880196365E-4]:7.161756862203E-1,25[&rate=6.125028880196365E-4]:7.326140423847E-1)[&rate=6.125028880196365E-4]:2.098692662973E-1,(((6[&rate=6.125028880196365E-4]:2.407872075912E-1,7[&rate=6.125028880196365E-4]:2.407872075912E-1)[&rate=6.125028880196365E-4]:1.42177768085E-1,24[&rate=6.125028880196365E-4]:4.898142907446E-1)[&rate=6.125028880196365E-4]:2.697446330781E-1,(28[&rate=6.125028880196365E-4]:6.254577397781E-1,2[&rate=6.125028880196365E-4]:3.98060479504E-1)[&rate=6.125028880196365E-4]:1.779368004831E-1)[&rate=6.125028880196365E-4]:1.774449328045E-1)[&rate=6.125028880196365E-4]:1.604927687073E0,(38[&rate=6.125028880196365E-4]:9.771256848637E-1,((((((55[&rate=6.125028880196365E-4]:6.055856080365E-1,10[&rate=6.125028880196365E-4]:6.247636902282E-1)[&rate=6.125028880196365E-4]:8.269450821934E-2,((23[&rate=6.125028880196365E-4]:4.035951931811E-1,18[&rate=6.125028880196365E-4]:3.844171109893E-1)[&rate=6.125028880196365E-4]:2.53727136906E-1,21[&rate=6.125028880196365E-4]:6.463634259774E-1)[&rate=6.125028880196365E-4]:1.460262793194E-1)[&rate=6.125028880196365E-4]:4.606194809385E-1,39[&rate=6.125028880196365E-4]:1.023242547286E-1)[&rate=6.125028880196365E-4]:4.945453772624E-2,(22[&rate=6.125028880196365E-4]:1.155337017886E0,((19[&rate=6.125028880196365E-4]:7.847749007405E-1,26[&rate=6.125028880196365E-4]:8.094324349869E-1)[&rate=6.125028880196365E-4]:2.051735825333E-1,1[&rate=6.125028880196365E-4]:2.283046476573E-1)[&rate=6.125028880196365E-4]:1.462104524208E-1)[&rate=6.125028880196365E-4]:1.580856101848E-1)[&rate=6.125028880196365E-4]:8.585476518798E-2,((57[&rate=6.125028880196365E-4]:7.302734245646E-1,((56[&rate=6.125028880196365E-4]:5.892951193392E-1,59[&rate=6.125028880196365E-4]:5.865553933118E-1)[&rate=6.125028880196365E-4]:2.22657015372E-2,60[&rate=6.125028880196365E-4]:6.14300546904E-1)[&rate=6.125028880196365E-4]:1.159728776606E-1)[&rate=6.125028880196365E-4]:6.284970086951E-1,(((53[&rate=6.125028880196365E-4]:6.557712368275E-1,((15[&rate=6.125028880196365E-4]:3.471220686108E-1,12[&rate=6.125028880196365E-4]:3.087659042271E-1)[&rate=6.125028880196365E-4]:3.31644403011E-1,((4[&rate=6.125028880196365E-4]:2.329200159671E-1,27[&rate=6.125028880196365E-4]:4.055227556931E-1)[&rate=6.125028880196365E-4]:3.061125855006E-1,8[&rate=6.125028880196365E-4]:5.883476699607E-1)[&rate=6.125028880196365E-4]:4.384345919526E-2)[&rate=6.125028880196365E-4]:1.262120356181E-2)[&rate=6.125028880196365E-4]:9.733969417244E-2,((46[&rate=6.125028880196365E-4]:3.697195219459E-1,41[&rate=6.125028880196365E-4]:3.478017137268E-1)[&rate=6.125028880196365E-4]:1.929006546943E-1,49[&rate=6.125028880196365E-4]:5.680996286949E-1)[&rate=6.125028880196365E-4]:1.822715762774E-1)[&rate=6.125028880196365E-4]:1.890014598171E-1,(((63[&rate=6.125028880196365E-4]:3.776349145928E-1,58[&rate=6.125028880196365E-4]:3.748951885655E-1)[&rate=6.125028880196365E-4]:3.189198816817E-1,(52[&rate=6.125028880196365E-4]:5.903506678508E-1,((42[&rate=6.125028880196365E-4]:2.381538608546E-1,54[&rate=6.125028880196365E-4]:4.299346827724E-1)[&rate=6.125028880196365E-4]:1.010077078966E-2,47[&rate=6.125028880196365E-4]:2.646929878087E-1)[&rate=6.125028880196365E-4]:4.023700088092E-1)[&rate=6.125028880196365E-4]:6.784796404004E-2)[&rate=6.125028880196365E-4]:2.74168206509E-2,((44[&rate=6.125028880196365E-4]:4.652298642619E-1,((43[&rate=6.125028880196365E-4]:2.88778123341E-1,45[&rate=6.125028880196365E-4]:3.079562055327E-1)[&rate=6.125028880196365E-4]:1.043413271305E-1,((40[&rate=6.125028880196365E-4]:1.658967334747E-1,50[&rate=6.125028880196365E-4]:1.05622760872E-1)[&rate=6.125028880196365E-4]:1.317593105243E-1,48[&rate=6.125028880196365E-4]:3.195738522181E-1)[&rate=6.125028880196365E-4]:9.546340647246E-2)[&rate=6.125028880196365E-4]:7.485013981782E-2)[&rate=6.125028880196365E-4]:2.001440821871E-1,(51[&rate=6.125028880196365E-4]:4.080923482745E-1,(17[&rate=6.125028880196365E-4]:3.392430640006E-1,11[&rate=6.125028880196365E-4]:3.008868996169E-1)[&rate=6.125028880196365E-4]:1.893972294794E-1)[&rate=6.125028880196365E-4]:1.997473515991E-1)[&rate=6.125028880196365E-4]:7.777575266809E-2)[&rate=6.125028880196365E-4]:1.715654314258E-1)[&rate=6.125028880196365E-4]:2.46795028744E-1)[&rate=6.125028880196365E-4]:1.25438466849E-1)[&rate=6.125028880196365E-4]:1.101616912725E-1,(((13[&rate=6.125028880196365E-4]:6.878970792982E-1,9[&rate=6.125028880196365E-4]:6.495409149148E-1)[&rate=6.125028880196365E-4]:3.696218548817E-1,(16[&rate=6.125028880196365E-4]:8.767309740451E-1,5[&rate=6.125028880196365E-4]:8.13717275415E-1)[&rate=6.125028880196365E-4]:1.890071382171E-1)[&rate=6.125028880196365E-4]:6.056790056261E-2,3[&rate=6.125028880196365E-4]:1.011237519674E0)[&rate=6.125028880196365E-4]:3.338180032138E-1)[&rate=6.125028880196365E-4]:6.348098880033E-1)[&rate=6.125028880196365E-4]:3.976825711649E-1)[&rate=6.125028880196365E-4]:1.426071841447E-1)[&rate=6.125028880196365E-4]:6.33736209641E-2)[&rate=6.125028880196365E-4]:9.143793487644E-2);
tree STATE_6144000 [&joint=-18004.842913014414,lnP=-18004.842913014414] = [&R] (((35[&rate=5.10194423489794E-4]:7.514289815386E-1,(33[&rate=5.10194423489794E-4]:3.420969835221E-1,36[&rate=5.10194423489794E-4]:3.776161092049E-1)[&rate=5.10194423489794E-4]:3.956707958309E-1)[&rate=5.10194423489794E-4]:2.286619535706E-2,((32[&rate=5.10194423489794E-4]:4.931521461346E-1,(37[&rate=5.10194423489794E-4]:2.077361230694E-1,31[&rate=5.10194423489794E-4]:2.077361230694E-1)[&rate=5.10194423489794E-4]:2.007165695131E-1)[&rate=5.10194423489794E-4]:2.881808404757E-1,34[&rate=5.10194423489794E-4]:5.709504729491E-1)[&rate=5.10194423489794E-4]:3.891152034085E-3)[&rate=5.10194423489794E-4]:2.655236842165E-2,(((29[&rate=5.10194423489794E-4]:5.346797927893E-1,(38[&rate=5.10194423489794E-4]:1.027631764371E0,((((((49[&rate=5.10194423489794E-4]:7.216724117983E-1,((15[&rate=5.10194423489794E-4]:4.452402432422E-1,12[&rate=5.10194423489794E-4]:4.068840788585E-1)[&rate=5.10194423489794E-4]:2.795057590697E-1,53[&rate=5.10194423489794E-4]:6.891295639558E-1)[&rate=5.10194423489794E-4]:3.528257387009E-2)[&rate=5.10194423489794E-4]:7.981378378053E-2,((4[&rate=5.10194423489794E-4]:1.994919192902E-1,27[&rate=5.10194423489794E-4]:3.720946590162E-1)[&rate=5.10194423489794E-4]:3.719020981776E-1,8[&rate=5.10194423489794E-4]:6.207090859609E-1)[&rate=5.10194423489794E-4]:1.725579315359E-1)[&rate=5.10194423489794E-4]:5.89846833378E-3,(46[&rate=5.10194423489794E-4]:6.333647237355E-1,41[&rate=5.10194423489794E-4]:6.114469155164E-1)[&rate=5.10194423489794E-4]:1.685404881224E-1)[&rate=5.10194423489794E-4]:3.612531730739E-1,((52[&rate=5.10194423489794E-4]:7.667148920479E-1,(((47[&rate=5.10194423489794E-4]:1.649240561784E-1,54[&rate=5.10194423489794E-4]:3.402665219317E-1)[&rate=5.10194423489794E-4]:3.668249951632E-1,42[&rate=5.10194423489794E-4]:5.153106951772E-1)[&rate=5.10194423489794E-4]:3.109601513045E-1,(63[&rate=5.10194423489794E-4]:3.608079907403E-1,58[&rate=5.10194423489794E-4]:3.580682647129E-1)[&rate=5.10194423489794E-4]:4.435450475223E-1)[&rate=5.10194423489794E-4]:7.180181690156E-4)[&rate=5.10194423489794E-4]:2.778358767634E-2,(((45[&rate=5.10194423489794E-4]:3.850485663127E-1,((40[&rate=5.10194423489794E-4]:1.8516681744E-1,50[&rate=5.10194423489794E-4]:1.248928448373E-1)[&rate=5.10194423489794E-4]:6.262633807016E-2,48[&rate=5.10194423489794E-4]:2.697109637293E-1)[&rate=5.10194423489794E-4]:1.180773286108E-1)[&rate=5.10194423489794E-4]:1.720807308927E-1,(44[&rate=5.10194423489794E-4]:3.687705261352E-1,43[&rate=5.10194423489794E-4]:3.715102521625E-1)[&rate=5.10194423489794E-4]:1.664409628512E-1)[&rate=5.10194423489794E-4]:1.920595695671E-1,(51[&rate=5.10194423489794E-4]:6.179555241642E-1,(17[&rate=5.10194423489794E-4]:6.461446095384E-1,11[&rate=5.10194423489794E-4]:6.077884451547E-1)[&rate=5.10194423489794E-4]:9.235885983135E-2)[&rate=5.10194423489794E-4]:5.178128781384E-2)[&rate=5.10194423489794E-4]:1.247616677462E-1)[&rate=5.10194423489794E-4]:2.919475764404E-1)[&rate=5.10194423489794E-4]:5.495794819487E-2,((((22[&rate=5.10194423489794E-4]:1.072246169955E0,((19[&rate=5.10194423489794E-4]:7.626691234852E-1,26[&rate=5.10194423489794E-4]:7.873266577317E-1)[&rate=5.10194423489794E-4]:6.692681927756E-2,1[&rate=5.10194423489794E-4]:6.795210714628E-2)[&rate=5.10194423489794E-4]:2.234721450007E-1)[&rate=5.10194423489794E-4]:1.254466631831E-1,39[&rate=5.10194423489794E-4]:3.604899752191E-2)[&rate=5.10194423489794E-4]:9.32494161121E-3,((10[&rate=5.10194423489794E-4]:6.123848079547E-1,55[&rate=5.10194423489794E-4]:5.93206725763E-1)[&rate=5.10194423489794E-4]:1.070396975026E-1,((23[&rate=5.10194423489794E-4]:5.159608700329E-1,18[&rate=5.10194423489794E-4]:4.967827878411E-1)[&rate=5.10194423489794E-4]:1.400588781857E-1,21[&rate=5.10194423489794E-4]:6.450608441089E-1)[&rate=5.10194423489794E-4]:1.592951681976E-1)[&rate=5.10194423489794E-4]:3.917028583334E-1)[&rate=5.10194423489794E-4]:9.42030695632E-2,(57[&rate=5.10194423489794E-4]:7.850142581334E-1,((60[&rate=5.10194423489794E-4]:3.994114048355E-1,56[&rate=5.10194423489794E-4]:3.966716788079E-1)[&rate=5.10194423489794E-4]:3.028955890741E-1,59[&rate=5.10194423489794E-4]:6.968275418547E-1)[&rate=5.10194423489794E-4]:8.27072642238E-2)[&rate=5.10194423489794E-4]:6.011380930287E-1)[&rate=5.10194423489794E-4]:1.004617374549E-2)[&rate=5.10194423489794E-4]:1.665600046116E-1,(((13[&rate=5.10194423489794E-4]:4.878692423247E-1,9[&rate=5.10194423489794E-4]:4.495130779412E-1)[&rate=5.10194423489794E-4]:1.416034749721E-1,(16[&rate=5.10194423489794E-4]:3.717754353002E-1,5[&rate=5.10194423489794E-4]:3.087617366701E-1)[&rate=5.10194423489794E-4]:2.659164600789E-1)[&rate=5.10194423489794E-4]:4.710744311577E-1,3[&rate=5.10194423489794E-4]:9.936978333862E-1)[&rate=5.10194423489794E-4]:3.197456276398E-1)[&rate=5.10194423489794E-4]:7.169280293723E-1)[&rate=5.10194423489794E-4]:4.802121874123E-1)[&rate=5.10194423489794E-4]:1.751585456569E-2,(((20[&rate=5.10194423489794E-4]:6.031361333714E-1,25[&rate=5.10194423489794E-4]:6.195744895358E-1)[&rate=5.10194423489794E-4]:4.472180634156E-1,(((6[&rate=5.10194423489794E-4]:2.653499323349E-1,7[&rate=5.10194423489794E-4]:2.653499323349E-1)[&rate=5.10194423489794E-4]:3.370886715622E-1,24[&rate=5.10194423489794E-4]:7.092879189656E-1)[&rate=5.10194423489794E-4]:1.268002051121E-1,28[&rate=5.10194423489794E-4]:8.799237405161E-1)[&rate=5.10194423489794E-4]:2.25224976819E-1)[&rate=5.10194423489794E-4]:2.805635188541E-1,2[&rate=5.10194423489794E-4]:1.158314975915E0)[&rate=5.10194423489794E-4]:1.350606474269E0)[&rate=5.10194423489794E-4]:7.61835592314E-2,(14[&rate=5.10194423489794E-4]:2.599565450963E0,(30[&rate=5.10194423489794E-4]:4.873824874757E-1,(62[&rate=5.10194423489794E-4]:4.785130425518E-1,61[&rate=5.10194423489794E-4]:5.413545726064E-1)[&rate=5.10194423489794E-4]:6.624649410423E-2)[&rate=5.10194423489794E-4]:2.669003736999E-2)[&rate=5.10194423489794E-4]:1.143066817407E-1)[&rate=5.10194423489794E-4]:4.405303818466E-2);
tree STATE_6146000 [&joint=-18003.616505008165,lnP=-18003.616505008165] = [&R] ((34[&rate=6.060913859400768E-4]:6.556755147551E-1,((14[&rate=6.060913859400768E-4]:2.739791915976E0,((((38[&rate=6.060913859400768E-4]:1.290032902457E0,(((((22[&rate=6.060913859400768E-4]:8.916407476067E-1,((19[&rate=6.060913859400768E-4]:6.858552797217E-1,26[&rate=6.060913859400768E-4]:7.105128139681E-1)[&rate=6.060913859400768E-4]:1.617458680426E-1,1[&rate=6.060913859400768E-4]:8.595731214776E-2)[&rate=6.060913859400768E-4]:2.48615176507E-2)[&rate=6.060913859400768E-4]:2.872121207982E-1,((10[&rate=6.060913859400768E-4]:8.385875718273E-1,55[&rate=6.060913859400768E-4]:8.194094896356E-1)[&rate=6.060913859400768E-4]:7.277127219781E-2,((23[&rate=6.060913859400768E-4]:5.422354469793E-1,18[&rate=6.060913859400768E-4]:5.230573647876E-1)[&rate=6.060913859400768E-4]:1.40251199916E-1,21[&rate=6.060913859400768E-4]:6.715277427857E-1)[&rate=6.060913859400768E-4]:3.247626080886E-1)[&rate=6.060913859400768E-4]:1.71603613421E-1)[&rate=6.060913859400768E-4]:3.377144140307E-2,39[&rate=6.060913859400768E-4]:5.098047419164E-2)[&rate=6.060913859400768E-4]:1.287014096242E-1,((57[&rate=6.060913859400768E-4]:6.506749370161E-1,((60[&rate=6.060913859400768E-4]:2.822979948635E-1,56[&rate=6.060913859400768E-4]:2.795582688359E-1)[&rate=6.060913859400768E-4]:3.10483026657E-1,59[&rate=6.060913859400768E-4]:5.873015694655E-1)[&rate=6.060913859400768E-4]:5.789391549571E-2)[&rate=6.060913859400768E-4]:7.595769551738E-1,((((49[&rate=6.060913859400768E-4]:8.024773479552E-1,(53[&rate=6.060913859400768E-4]:4.667463644112E-1,(41[&rate=6.060913859400768E-4]:3.308485329955E-1,46[&rate=6.060913859400768E-4]:3.527663412146E-1)[&rate=6.060913859400768E-4]:1.057608451143E-1)[&rate=6.060913859400768E-4]:3.384707095716E-1)[&rate=6.060913859400768E-4]:4.272380484402E-2,(15[&rate=6.060913859400768E-4]:5.665199821215E-1,12[&rate=6.060913859400768E-4]:5.281638177378E-1)[&rate=6.060913859400768E-4]:3.170373350614E-1)[&rate=6.060913859400768E-4]:3.739697039602E-2,((4[&rate=6.060913859400768E-4]:9.438861614637E-2,27[&rate=6.060913859400768E-4]:2.669913558724E-1)[&rate=6.060913859400768E-4]:4.777030731351E-1,8[&rate=6.060913859400768E-4]:6.214067577746E-1)[&rate=6.060913859400768E-4]:2.529721873386E-1)[&rate=6.060913859400768E-4]:1.083770580946E-1,(((52[&rate=6.060913859400768E-4]:6.093789012943E-1,(54[&rate=6.060913859400768E-4]:3.608724223703E-1,(42[&rate=6.060913859400768E-4]:1.269621447285E-1,47[&rate=6.060913859400768E-4]:1.434005008929E-1)[&rate=6.060913859400768E-4]:4.212945572403E-2)[&rate=6.060913859400768E-4]:5.005612734445E-1)[&rate=6.060913859400768E-4]:9.889894020105E-2,(63[&rate=6.060913859400768E-4]:4.097794490739E-1,58[&rate=6.060913859400768E-4]:4.070397230465E-1)[&rate=6.060913859400768E-4]:3.368545568051E-1)[&rate=6.060913859400768E-4]:1.294512035836E-1,((44[&rate=6.060913859400768E-4]:5.412682423047E-1,((45[&rate=6.060913859400768E-4]:4.177116632254E-1,((40[&rate=6.060913859400768E-4]:7.809143804706E-2,50[&rate=6.060913859400768E-4]:1.781746544428E-2)[&rate=6.060913859400768E-4]:3.065970237848E-1,48[&rate=6.060913859400768E-4]:4.066062700509E-1)[&rate=6.060913859400768E-4]:1.384511920182E-2)[&rate=6.060913859400768E-4]:1.124121426339E-1,43[&rate=6.060913859400768E-4]:5.109457236676E-1)[&rate=6.060913859400768E-4]:3.306224466452E-2)[&rate=6.060913859400768E-4]:2.93056402593E-1,((17[&rate=6.060913859400768E-4]:5.07959412693E-1,11[&rate=6.060913859400768E-4]:4.696032483093E-1)[&rate=6.060913859400768E-4]:9.864617728287E-2,51[&rate=6.060913859400768E-4]:4.860576447704E-1)[&rate=6.060913859400768E-4]:2.907327535519E-1)[&rate=6.060913859400768E-4]:6.093864675664E-2)[&rate=6.060913859400768E-4]:7.105435538908E-2)[&rate=6.060913859400768E-4]:2.466739711738E-1)[&rate=6.060913859400768E-4]:1.600533409178E-2)[&rate=6.060913859400768E-4]:1.557799846649E-1,((5[&rate=6.060913859400768E-4]:7.933204374738E-1,(16[&rate=6.060913859400768E-4]:8.153236887942E-1,(13[&rate=6.060913859400768E-4]:5.568181709755E-1,9[&rate=6.060913859400768E-4]:5.184620065921E-1)[&rate=6.060913859400768E-4]:2.502863397364E-1)[&rate=6.060913859400768E-4]:4.101044730971E-2)[&rate=6.060913859400768E-4]:4.02664211325E-1,3[&rate=6.060913859400768E-4]:1.143929854278E0)[&rate=6.060913859400768E-4]:1.887922881752E-1)[&rate=6.060913859400768E-4]:9.600504860309E-1)[&rate=6.060913859400768E-4]:2.728937163521E-1,61[&rate=6.060913859400768E-4]:7.099810390501E-1)[&rate=6.060913859400768E-4]:8.953839864325E-3,(29[&rate=6.060913859400768E-4]:5.977085586149E-1,30[&rate=6.060913859400768E-4]:5.977085586149E-1)[&rate=6.060913859400768E-4]:1.00774106463E-3)[&rate=6.060913859400768E-4]:2.987868977783E-2,((((6[&rate=6.060913859400768E-4]:2.635407124569E-1,7[&rate=6.060913859400768E-4]:2.635407124569E-1)[&rate=6.060913859400768E-4]:2.627305937037E-1,24[&rate=6.060913859400768E-4]:6.33120621229E-1)[&rate=6.060913859400768E-4]:2.969774617611E-1,(28[&rate=6.060913859400768E-4]:9.209847656571E-1,(20[&rate=6.060913859400768E-4]:5.796261883084E-1,25[&rate=6.060913859400768E-4]:5.960645444727E-1)[&rate=6.060913859400768E-4]:2.865640568007E-1)[&rate=6.060913859400768E-4]:5.294893377137E-2)[&rate=6.060913859400768E-4]:2.312976508188E-1,2[&rate=6.060913859400768E-4]:9.778340899733E-1)[&rate=6.060913859400768E-4]:1.607486702313E0)[&rate=6.060913859400768E-4]:2.570400040095E-2)[&rate=6.060913859400768E-4]:4.698587777708E-2,62[&rate=6.060913859400768E-4]:7.586619168157E-1)[&rate=6.060913859400768E-4]:2.54288984859E-2)[&rate=6.060913859400768E-4]:1.12050959819E-2,((33[&rate=6.060913859400768E-4]:6.878878627644E-1,36[&rate=6.060913859400768E-4]:7.234069884472E-1)[&rate=6.060913859400768E-4]:9.634795992741E-2,(35[&rate=6.060913859400768E-4]:7.750650817141E-1,(32[&rate=6.060913859400768E-4]:4.968371297796E-1,(37[&rate=6.060913859400768E-4]:3.589885681099E-1,31[&rate=6.060913859400768E-4]:3.589885681099E-1)[&rate=6.060913859400768E-4]:5.314910811763E-2)[&rate=6.060913859400768E-4]:2.891569136832E-1)[&rate=6.060913859400768E-4]:2.28319431633E-2)[&rate=6.060913859400768E-4]:6.843713777209E-2);
tree STATE_6148000 [&joint=-18004.97890960654,lnP=-18004.97890960654] = [&R] ((((32[&rate=5.270567188320978E-4]:6.522581908773E-1,(37[&rate=5.270567188320978E-4]:2.524214466577E-1,31[&rate=5.270567188320978E-4]:2.524214466577E-1)[&rate=5.270567188320978E-4]:3.151372906676E-1)[&rate=5.270567188320978E-4]:1.675532982199E-1,(33[&rate=5.270567188320978E-4]:5.440863907276E-1,36[&rate=5.270567188320978E-4]:5.796055164105E-1)[&rate=5.270567188320978E-4]:2.511349344352E-1)[&rate=5.270567188320978E-4]:2.146378346495E-2,35[&rate=5.270567188320978E-4]:8.303463108134E-1)[&rate=5.270567188320978E-4]:7.442310650339E-2,((14[&rate=5.270567188320978E-4]:2.775060374169E0,((29[&rate=5.270567188320978E-4]:5.129118125407E-1,(38[&rate=5.270567188320978E-4]:8.214882359702E-1,((((39[&rate=5.270567188320978E-4]:4.147304897874E-2,((10[&rate=5.270567188320978E-4]:4.527881639335E-1,55[&rate=5.270567188320978E-4]:4.336100817417E-1)[&rate=5.270567188320978E-4]:4.575275363982E-1,((23[&rate=5.270567188320978E-4]:5.411820658808E-1,18[&rate=5.270567188320978E-4]:5.22003983689E-1)[&rate=5.270567188320978E-4]:3.375202222761E-2,21[&rate=5.270567188320978E-4]:5.639751839987E-1)[&rate=5.270567188320978E-4]:4.312720231821E-1)[&rate=5.270567188320978E-4]:1.969107733046E-1)[&rate=5.270567188320978E-4]:7.199544815609E-2,(22[&rate=5.270567188320978E-4]:1.026501005747E0,((19[&rate=5.270567188320978E-4]:5.7242648754E-1,26[&rate=5.270567188320978E-4]:5.970840217864E-1)[&rate=5.270567188320978E-4]:1.951941787276E-1,1[&rate=5.270567188320978E-4]:5.976830651082E-3)[&rate=5.270567188320978E-4]:2.397022572879E-1)[&rate=5.270567188320978E-4]:2.486113270039E-1)[&rate=5.270567188320978E-4]:5.966447608481E-2,((57[&rate=5.270567188320978E-4]:3.552171513869E-1,((56[&rate=5.270567188320978E-4]:2.637493280209E-1,60[&rate=5.270567188320978E-4]:2.664890540485E-1)[&rate=5.270567188320978E-4]:5.067986848583E-2,59[&rate=5.270567188320978E-4]:3.116894704793E-1)[&rate=5.270567188320978E-4]:3.80482288526E-2)[&rate=5.270567188320978E-4]:1.059720397569E0,((((15[&rate=5.270567188320978E-4]:6.914203382596E-1,12[&rate=5.270567188320978E-4]:6.53064173876E-1)[&rate=5.270567188320978E-4]:9.171687967856E-2,(((4[&rate=5.270567188320978E-4]:1.636081751527E-1,27[&rate=5.270567188320978E-4]:3.362109148788E-1)[&rate=5.270567188320978E-4]:2.305749535889E-1,49[&rate=5.270567188320978E-4]:4.517173753168E-1)[&rate=5.270567188320978E-4]:4.058671797085E-2,(8[&rate=5.270567188320978E-4]:4.318594015985E-1,53[&rate=5.270567188320978E-4]:4.428183057082E-1)[&rate=5.270567188320978E-4]:5.222551360704E-2)[&rate=5.270567188320978E-4]:2.524769602669E-1)[&rate=5.270567188320978E-4]:1.207539130688E-1,(41[&rate=5.270567188320978E-4]:4.74022561074E-1,46[&rate=5.270567188320978E-4]:4.959403692931E-1)[&rate=5.270567188320978E-4]:3.641151452754E-1)[&rate=5.270567188320978E-4]:3.312108445244E-1,(((63[&rate=5.270567188320978E-4]:2.083807553249E-1,58[&rate=5.270567188320978E-4]:2.056410292976E-1)[&rate=5.270567188320978E-4]:5.845642495919E-1,((47[&rate=5.270567188320978E-4]:2.252210216077E-1,(54[&rate=5.270567188320978E-4]:2.970582630895E-1,42[&rate=5.270567188320978E-4]:1.052774411718E-1)[&rate=5.270567188320978E-4]:1.035052242715E-1)[&rate=5.270567188320978E-4]:3.824537110394E-1,52[&rate=5.270567188320978E-4]:5.309624038799E-1)[&rate=5.270567188320978E-4]:2.236264366532E-1)[&rate=5.270567188320978E-4]:2.060309343913E-1,((44[&rate=5.270567188320978E-4]:5.98029023509E-1,((43[&rate=5.270567188320978E-4]:4.394926220194E-1,45[&rate=5.270567188320978E-4]:4.586707042111E-1)[&rate=5.270567188320978E-4]:2.420034976247E-3,((40[&rate=5.270567188320978E-4]:8.431108228976E-2,50[&rate=5.270567188320978E-4]:2.403710968699E-2)[&rate=5.270567188320978E-4]:2.562815008882E-1,48[&rate=5.270567188320978E-4]:3.625103913971E-1)[&rate=5.270567188320978E-4]:1.013200738176E-1)[&rate=5.270567188320978E-4]:1.588560925407E-1)[&rate=5.270567188320978E-4]:2.72431193306E-1,((17[&rate=5.270567188320978E-4]:5.44546488076E-1,11[&rate=5.270567188320978E-4]:5.061903236923E-1)[&rate=5.270567188320978E-4]:3.166855813407E-1,51[&rate=5.270567188320978E-4]:7.406841242111E-1)[&rate=5.270567188320978E-4]:7.224184602844E-2)[&rate=5.270567188320978E-4]:1.476938046848E-1)[&rate=5.270567188320978E-4]:1.539342554014E-1)[&rate=5.270567188320978E-4]:4.558899808209E-2)[&rate=5.270567188320978E-4]:4.770766729387E-3)[&rate=5.270567188320978E-4]:1.896965834235E-1,(((13[&rate=5.270567188320978E-4]:6.736938288691E-1,9[&rate=5.270567188320978E-4]:6.353376644856E-1)[&rate=5.270567188320978E-4]:2.449198883054E-1,(5[&rate=5.270567188320978E-4]:5.914360702433E-1,16[&rate=5.270567188320978E-4]:6.544497688735E-1)[&rate=5.270567188320978E-4]:2.723831263833E-1)[&rate=5.270567188320978E-4]:3.304470599183E-1,3[&rate=5.270567188320978E-4]:1.142211462024E0)[&rate=5.270567188320978E-4]:2.178783685913E-1)[&rate=5.270567188320978E-4]:4.64138131382E-1)[&rate=5.270567188320978E-4]:6.645877355643E-1)[&rate=5.270567188320978E-4]:1.660513244781E-1,((30[&rate=5.270567188320978E-4]:6.121082479004E-1,((28[&rate=5.270567188320978E-4]:1.014906937079E0,(((6[&rate=5.270567188320978E-4]:2.270705131732E-1,7[&rate=5.270567188320978E-4]:2.270705131732E-1)[&rate=5.270567188320978E-4]:1.337507170717E-1,24[&rate=5.270567188320978E-4]:4.676705453135E-1)[&rate=5.270567188320978E-4]:3.427042294751E-1,(20[&rate=5.270567188320978E-4]:5.564305049253E-1,25[&rate=5.270567188320978E-4]:5.728688610896E-1)[&rate=5.270567188320978E-4]:2.429853657537E-1)[&rate=5.270567188320978E-4]:1.606965458518E-1)[&rate=5.270567188320978E-4]:3.207044124315E-1,2[&rate=5.270567188320978E-4]:1.108214089236E0)[&rate=5.270567188320978E-4]:1.460619961494E0)[&rate=5.270567188320978E-4]:2.238900970596E-2,62[&rate=5.270567188320978E-4]:6.918743067867E-1)[&rate=5.270567188320978E-4]:4.446587941245E-2)[&rate=5.270567188320978E-4]:1.060431103319E-2)[&rate=5.270567188320978E-4]:5.613563888251E-2,(34[&rate=5.270567188320978E-4]:5.087144642067E-1,61[&rate=5.270567188320978E-4]:6.999712948078E-1)[&rate=5.270567188320978E-4]:1.659503713616E-1)[&rate=5.270567188320978E-4]:3.065102983596E-2);
tree STATE_6150000 [&joint=-18017.103054809057,lnP=-18017.103054809057] = [&R] (((14[&rate=6.231755822250388E-4]:2.688912987841E0,(30[&rate=6.231755822250388E-4]:5.951182530992E-1,62[&rate=6.231755822250388E-4]:6.524953022796E-1)[&rate=6.231755822250388E-4]:8.301808624561E-3)[&rate=6.231755822250388E-4]:3.721630551872E-2,(61[&rate=6.231755822250388E-4]:5.999861577298E-1,(38[&rate=6.231755822250388E-4]:9.986431649151E-1,((((57[&rate=6.231755822250388E-4]:5.049746704287E-1,(56[&rate=6.231755822250388E-4]:2.809825573382E-1,(59[&rate=6.231755822250388E-4]:2.489292536646E-1,60[&rate=6.231755822250388E-4]:2.544087057195E-1)[&rate=6.231755822250388E-4]:2.931357764627E-2)[&rate=6.231755822250388E-4]:2.212523870629E-1)[&rate=6.231755822250388E-4]:8.319726178802E-1,((((23[&rate=6.231755822250388E-4]:5.870597434881E-1,18[&rate=6.231755822250388E-4]:5.678816612963E-1)[&rate=6.231755822250388E-4]:1.863574423208E-1,21[&rate=6.231755822250388E-4]:7.624582816992E-1)[&rate=6.231755822250388E-4]:9.222240590409E-2,(55[&rate=6.231755822250388E-4]:6.431338571462E-1,10[&rate=6.231755822250388E-4]:6.62311939338E-1)[&rate=6.231755822250388E-4]:1.074372414161E-1)[&rate=6.231755822250388E-4]:3.58412728576E-1,(39[&rate=6.231755822250388E-4]:5.778129286517E-3,(22[&rate=6.231755822250388E-4]:8.77701621518E-1,((19[&rate=6.231755822250388E-4]:5.226685776865E-1,26[&rate=6.231755822250388E-4]:5.473261119329E-1)[&rate=6.231755822250388E-4]:3.121451958101E-1,1[&rate=6.231755822250388E-4]:7.316993788009E-2)[&rate=6.231755822250388E-4]:2.370976582969E-2)[&rate=6.231755822250388E-4]:2.897203433849E-1)[&rate=6.231755822250388E-4]:5.66303553861E-2)[&rate=6.231755822250388E-4]:2.796346117053E-2)[&rate=6.231755822250388E-4]:7.29489227529E-2,(((((15[&rate=6.231755822250388E-4]:5.024042672164E-1,12[&rate=6.231755822250388E-4]:4.640481028327E-1)[&rate=6.231755822250388E-4]:1.486840720521E-1,(53[&rate=6.231755822250388E-4]:4.149159591942E-1,(4[&rate=6.231755822250388E-4]:3.151239097659E-1,27[&rate=6.231755822250388E-4]:4.877266494919E-1)[&rate=6.231755822250388E-4]:3.951807682551E-2)[&rate=6.231755822250388E-4]:2.005559417183E-1)[&rate=6.231755822250388E-4]:6.946153446499E-3,(49[&rate=6.231755822250388E-4]:4.538044355757E-1,8[&rate=6.231755822250388E-4]:4.455852574936E-1)[&rate=6.231755822250388E-4]:1.658738927557E-1)[&rate=6.231755822250388E-4]:2.869818141893E-1,(41[&rate=6.231755822250388E-4]:6.542252327933E-1,46[&rate=6.231755822250388E-4]:6.761430410124E-1)[&rate=6.231755822250388E-4]:2.250376494536E-1)[&rate=6.231755822250388E-4]:2.127752179477E-1,((52[&rate=6.231755822250388E-4]:7.528673580929E-1,(((42[&rate=6.231755822250388E-4]:9.018917002483E-2,54[&rate=6.231755822250388E-4]:2.819699919426E-1)[&rate=6.231755822250388E-4]:5.16384725304E-2,47[&rate=6.231755822250388E-4]:1.582659987196E-1)[&rate=6.231755822250388E-4]:5.625680354327E-1,(63[&rate=6.231755822250388E-4]:2.632316877172E-1,58[&rate=6.231755822250388E-4]:2.604919616898E-1)[&rate=6.231755822250388E-4]:4.192461820516E-1)[&rate=6.231755822250388E-4]:1.087456527078E-1)[&rate=6.231755822250388E-4]:2.037228208105E-1,((44[&rate=6.231755822250388E-4]:4.779276742597E-1,((45[&rate=6.231755822250388E-4]:3.596616234024E-1,43[&rate=6.231755822250388E-4]:3.404835412107E-1)[&rate=6.231755822250388E-4]:5.074123045181E-2,((40[&rate=6.231755822250388E-4]:2.416956665771E-1,50[&rate=6.231755822250388E-4]:1.814216939743E-1)[&rate=6.231755822250388E-4]:1.092939865113E-1,48[&rate=6.231755822250388E-4]:3.729074613075E-1)[&rate=6.231755822250388E-4]:4.023511857407E-2)[&rate=6.231755822250388E-4]:8.944262862459E-2)[&rate=6.231755822250388E-4]:2.960600230846E-1,(51[&rate=6.231755822250388E-4]:6.430916718508E-1,(17[&rate=6.231755822250388E-4]:5.193302335513E-1,11[&rate=6.231755822250388E-4]:4.809740691676E-1)[&rate=6.231755822250388E-4]:2.443093835051E-1)[&rate=6.231755822250388E-4]:7.336177891811E-2)[&rate=6.231755822250388E-4]:2.401367281345E-1)[&rate=6.231755822250388E-4]:8.06534007431E-2)[&rate=6.231755822250388E-4]:1.178581108672E-1)[&rate=6.231755822250388E-4]:3.096737359427E-1,(((13[&rate=6.231755822250388E-4]:4.870731926653E-1,9[&rate=6.231755822250388E-4]:4.487170282819E-1)[&rate=6.231755822250388E-4]:3.870747943936E-1,(5[&rate=6.231755822250388E-4]:4.602376731042E-1,16[&rate=6.231755822250388E-4]:5.232513717343E-1)[&rate=6.231755822250388E-4]:3.591157934069E-1)[&rate=6.231755822250388E-4]:2.811153967234E-2,3[&rate=6.231755822250388E-4]:7.95410211663E-1)[&rate=6.231755822250388E-4]:6.748446668484E-1)[&rate=6.231755822250388E-4]:5.311280124313E-1)[&rate=6.231755822250388E-4]:4.542885725736E-1)[&rate=6.231755822250388E-4]:1.608687887476E-1)[&rate=6.231755822250388E-4]:1.303119154095E-1,((29[&rate=6.231755822250388E-4]:6.429831646425E-1,(((33[&rate=6.231755822250388E-4]:6.769911319189E-1,36[&rate=6.231755822250388E-4]:7.125102576018E-1)[&rate=6.231755822250388E-4]:2.908210536991E-2,35[&rate=6.231755822250388E-4]:7.197344394745E-1)[&rate=6.231755822250388E-4]:3.741630061012E-3,(32[&rate=6.231755822250388E-4]:3.392565795022E-1,(37[&rate=6.231755822250388E-4]:1.528072670226E-1,31[&rate=6.231755822250388E-4]:1.528072670226E-1)[&rate=6.231755822250388E-4]:1.017498589276E-1)[&rate=6.231755822250388E-4]:3.95148451782E-1)[&rate=6.231755822250388E-4]:4.792239565326E-2)[&rate=6.231755822250388E-4]:4.285909376172E-2,(34[&rate=6.231755822250388E-4]:5.26874966186E-1,((((6[&rate=6.231755822250388E-4]:1.188393571271E-1,7[&rate=6.231755822250388E-4]:1.188393571271E-1)[&rate=6.231755822250388E-4]:2.963209306338E-1,24[&rate=6.231755822250388E-4]:5.220096028294E-1)[&rate=6.231755822250388E-4]:4.451040411116E-1,(28[&rate=6.231755822250388E-4]:1.000611155014E0,(20[&rate=6.231755822250388E-4]:5.166852516114E-1,25[&rate=6.231755822250388E-4]:5.331236077758E-1)[&rate=6.231755822250388E-4]:4.29131382854E-1)[&rate=6.231755822250388E-4]:1.033810536598E-2)[&rate=6.231755822250388E-4]:2.577323243254E-1,2[&rate=6.231755822250388E-4]:1.041284324431E0)[&rate=6.231755822250388E-4]:1.513354695951E0)[&rate=6.231755822250388E-4]:8.792904085196E-2)[&rate=6.231755822250388E-4]:8.510602424778E-2);
tree STATE_6152000 [&joint=-18008.762143894295,lnP=-18008.762143894295] = [&R] ((((29[&rate=5.387546819824463E-4]:6.917430668716E-1,34[&rate=5.387546819824463E-4]:6.207048155054E-1)[&rate=5.387546819824463E-4]:1.175706830256E-2,((33[&rate=5.387546819824463E-4]:5.752104100624E-1,36[&rate=5.387546819824463E-4]:6.107295357453E-1)[&rate=5.387546819824463E-4]:2.197395390696E-1,(35[&rate=5.387546819824463E-4]:7.844966933142E-1,(32[&rate=5.387546819824463E-4]:3.256430067125E-1,(37[&rate=5.387546819824463E-4]:1.281479034377E-1,31[&rate=5.387546819824463E-4]:1.281479034377E-1)[&rate=5.387546819824463E-4]:1.127956497228E-1)[&rate=5.387546819824463E-4]:4.697826483505E-1)[&rate=5.387546819824463E-4]:2.411445800343E-2)[&rate=5.387546819824463E-4]:2.330428440281E-2)[&rate=5.387546819824463E-4]:1.422522776282E-2,((30[&rate=5.387546819824463E-4]:6.073124954527E-1,(61[&rate=5.387546819824463E-4]:4.908732300052E-1,(38[&rate=5.387546819824463E-4]:9.950308493945E-1,((((((((53[&rate=5.387546819824463E-4]:2.978967621974E-1,8[&rate=5.387546819824463E-4]:2.869378580877E-1)[&rate=5.387546819824463E-4]:3.026926055663E-1,((15[&rate=5.387546819824463E-4]:3.9186044642E-1,12[&rate=5.387546819824463E-4]:3.535042820363E-1)[&rate=5.387546819824463E-4]:2.261159455657E-1,49[&rate=5.387546819824463E-4]:5.796202276019E-1)[&rate=5.387546819824463E-4]:1.822941413414E-2)[&rate=5.387546819824463E-4]:2.1028082642E-2,(4[&rate=5.387546819824463E-4]:1.147334400426E-1,27[&rate=5.387546819824463E-4]:2.873361797686E-1)[&rate=5.387546819824463E-4]:4.466100377603E-1)[&rate=5.387546819824463E-4]:3.195940361514E-1,(41[&rate=5.387546819824463E-4]:7.716737892653E-1,46[&rate=5.387546819824463E-4]:7.935915974844E-1)[&rate=5.387546819824463E-4]:1.394007109904E-1)[&rate=5.387546819824463E-4]:1.825927526201E-1,(((63[&rate=5.387546819824463E-4]:2.816113932136E-1,58[&rate=5.387546819824463E-4]:2.788716671862E-1)[&rate=5.387546819824463E-4]:4.697214199641E-1,(52[&rate=5.387546819824463E-4]:4.982194808113E-1,((54[&rate=5.387546819824463E-4]:2.623083069832E-1,47[&rate=5.387546819824463E-4]:8.696584122978E-2)[&rate=5.387546819824463E-4]:1.208879009793E-1,42[&rate=5.387546819824463E-4]:1.914153860447E-1)[&rate=5.387546819824463E-4]:3.670780673694E-1)[&rate=5.387546819824463E-4]:2.147571679826E-1)[&rate=5.387546819824463E-4]:1.113944109123E-1,(((45[&rate=5.387546819824463E-4]:4.511946088239E-1,((40[&rate=5.387546819824463E-4]:9.869624236533E-2,50[&rate=5.387546819824463E-4]:3.842226976256E-2)[&rate=5.387546819824463E-4]:3.117585352562E-1,48[&rate=5.387546819824463E-4]:4.323725858406E-1)[&rate=5.387546819824463E-4]:2.156174901058E-2)[&rate=5.387546819824463E-4]:8.008572984604E-2,(43[&rate=5.387546819824463E-4]:4.395771680752E-1,44[&rate=5.387546819824463E-4]:4.368374420478E-1)[&rate=5.387546819824463E-4]:7.252508840297E-2)[&rate=5.387546819824463E-4]:1.435731926025E-1,(51[&rate=5.387546819824463E-4]:5.150002130273E-1,(17[&rate=5.387546819824463E-4]:4.475205392341E-1,11[&rate=5.387546819824463E-4]:4.091643748504E-1)[&rate=5.387546819824463E-4]:1.880276189987E-1)[&rate=5.387546819824463E-4]:8.040126345068E-2)[&rate=5.387546819824463E-4]:2.289695832284E-1)[&rate=5.387546819824463E-4]:2.145016726214E-1)[&rate=5.387546819824463E-4]:1.105464553206E-1,(57[&rate=5.387546819824463E-4]:3.257996275749E-1,(56[&rate=5.387546819824463E-4]:3.107668725444E-1,(59[&rate=5.387546819824463E-4]:2.590120339689E-1,60[&rate=5.387546819824463E-4]:2.644914860239E-1)[&rate=5.387546819824463E-4]:4.901511254813E-2)[&rate=5.387546819824463E-4]:1.229302900288E-2)[&rate=5.387546819824463E-4]:1.078414080621E0)[&rate=5.387546819824463E-4]:9.090234466273E-2,(((22[&rate=5.387546819824463E-4]:9.631892330829E-1,((19[&rate=5.387546819824463E-4]:6.868225321689E-1,26[&rate=5.387546819824463E-4]:7.114800664153E-1)[&rate=5.387546819824463E-4]:1.745599487172E-1,1[&rate=5.387546819824463E-4]:9.97386452696E-2)[&rate=5.387546819824463E-4]:8.26286700051E-2)[&rate=5.387546819824463E-4]:2.515413886367E-1,(((23[&rate=5.387546819824463E-4]:4.009708246005E-1,18[&rate=5.387546819824463E-4]:3.817927424088E-1)[&rate=5.387546819824463E-4]:2.850650058457E-1,21[&rate=5.387546819824463E-4]:6.750769263366E-1)[&rate=5.387546819824463E-4]:5.410725926587E-2,(55[&rate=5.387546819824463E-4]:5.900160024367E-1,10[&rate=5.387546819824463E-4]:6.091940846284E-1)[&rate=5.387546819824463E-4]:3.505859412476E-2)[&rate=5.387546819824463E-4]:4.745875320075E-1)[&rate=5.387546819824463E-4]:2.963030905445E-2,39[&rate=5.387546819824463E-4]:8.271709515768E-2)[&rate=5.387546819824463E-4]:1.658236152356E-1)[&rate=5.387546819824463E-4]:5.991258275412E-2,(((13[&rate=5.387546819824463E-4]:3.17617106564E-1,9[&rate=5.387546819824463E-4]:2.792609421806E-1)[&rate=5.387546819824463E-4]:3.602251065655E-1,(5[&rate=5.387546819824463E-4]:5.906661390845E-1,16[&rate=5.387546819824463E-4]:6.536798377146E-1)[&rate=5.387546819824463E-4]:3.238155349717E-2)[&rate=5.387546819824463E-4]:2.620573353328E-1,3[&rate=5.387546819824463E-4]:8.33050233394E-1)[&rate=5.387546819824463E-4]:4.72663333726E-1)[&rate=5.387546819824463E-4]:6.920570083021E-1)[&rate=5.387546819824463E-4]:3.487879603695E-1)[&rate=5.387546819824463E-4]:2.366578446824E-1)[&rate=5.387546819824463E-4]:5.110201545307E-2,(14[&rate=5.387546819824463E-4]:2.706630619676E0,62[&rate=5.387546819824463E-4]:6.785147427388E-1)[&rate=5.387546819824463E-4]:3.727681734729E-2)[&rate=5.387546819824463E-4]:5.931085203128E-2)[&rate=5.387546819824463E-4]:3.912616711065E-3,((28[&rate=5.387546819824463E-4]:7.178480794598E-1,(((6[&rate=5.387546819824463E-4]:1.072999199547E-1,7[&rate=5.387546819824463E-4]:1.072999199547E-1)[&rate=5.387546819824463E-4]:3.468576591433E-1,24[&rate=5.387546819824463E-4]:5.610068941665E-1)[&rate=5.387546819824463E-4]:1.104197636124E-1,(20[&rate=5.387546819824463E-4]:3.645620586816E-1,25[&rate=5.387546819824463E-4]:3.81000414846E-1)[&rate=5.387546819824463E-4]:2.959056949876E-1)[&rate=5.387546819824463E-4]:2.585805242529E-3)[&rate=5.387546819824463E-4]:1.257478335289E-1,2[&rate=5.387546819824463E-4]:6.161986527146E-1)[&rate=5.387546819824463E-4]:2.062165129763E0);
tree STATE_6154000 [&joint=-18006.238555746888,lnP=-18006.238555746888] = [&R] (((32[&rate=5.794004892620822E-4]:6.819068089065E-1,(37[&rate=5.794004892620822E-4]:3.027095210237E-1,31[&rate=5.794004892620822E-4]:3.027095210237E-1)[&rate=5.794004892620822E-4]:2.944978343307E-1)[&rate=5.794004892620822E-4]:1.673937400963E-1,((33[&rate=5.794004892620822E-4]:7.33594294735E-1,36[&rate=5.794004892620822E-4]:7.691134204179E-1)[&rate=5.794004892620822E-4]:6.348217509966E-2,35[&rate=5.794004892620822E-4]:8.107376720203E-1)[&rate=5.794004892620822E-4]:2.763391523379E-2)[&rate=5.794004892620822E-4]:1.15347663963E-1,((29[&rate=5.794004892620822E-4]:6.91062239162E-1,34[&rate=5.794004892620822E-4]:6.200239877959E-1)[&rate=5.794004892620822E-4]:1.078963016172E-2,((((((20[&rate=5.794004892620822E-4]:4.54951512919E-1,25[&rate=5.794004892620822E-4]:4.713898690834E-1)[&rate=5.794004892620822E-4]:1.658350088155E-1,28[&rate=5.794004892620822E-4]:6.755810422826E-1)[&rate=5.794004892620822E-4]:3.635388237383E-2,((6[&rate=5.794004892620822E-4]:1.365098299852E-1,7[&rate=5.794004892620822E-4]:1.365098299852E-1)[&rate=5.794004892620822E-4]:2.944032843413E-1,24[&rate=5.794004892620822E-4]:5.37762429395E-1)[&rate=5.794004892620822E-4]:1.30336878823E-1)[&rate=5.794004892620822E-4]:3.757190900361E-1,2[&rate=5.794004892620822E-4]:8.602567544184E-1)[&rate=5.794004892620822E-4]:1.706171696358E0,(38[&rate=5.794004892620822E-4]:6.370691848712E-1,(((((39[&rate=5.794004892620822E-4]:8.545781469419E-2,(((23[&rate=5.794004892620822E-4]:4.06516303394E-1,18[&rate=5.794004892620822E-4]:3.873382212022E-1)[&rate=5.794004892620822E-4]:2.226504673551E-1,21[&rate=5.794004892620822E-4]:6.182078666394E-1)[&rate=5.794004892620822E-4]:1.74258343876E-1,(55[&rate=5.794004892620822E-4]:4.367770669735E-1,10[&rate=5.794004892620822E-4]:4.559551491652E-1)[&rate=5.794004892620822E-4]:2.51579554501E-1)[&rate=5.794004892620822E-4]:4.436765356855E-1)[&rate=5.794004892620822E-4]:5.304424703554E-2,(22[&rate=5.794004892620822E-4]:9.693611654985E-1,((19[&rate=5.794004892620822E-4]:6.844845295377E-1,26[&rate=5.794004892620822E-4]:7.091420637841E-1)[&rate=5.794004892620822E-4]:1.238062653971E-1,1[&rate=5.794004892620822E-4]:4.664695931835E-2)[&rate=5.794004892620822E-4]:1.41892288372E-1)[&rate=5.794004892620822E-4]:3.307847318476E-1)[&rate=5.794004892620822E-4]:3.066124528347E-2,((((15[&rate=5.794004892620822E-4]:4.679836537856E-1,12[&rate=5.794004892620822E-4]:4.29627489402E-1)[&rate=5.794004892620822E-4]:2.984300667408E-1,(49[&rate=5.794004892620822E-4]:6.990306860894E-1,(((4[&rate=5.794004892620822E-4]:3.482570356873E-1,27[&rate=5.794004892620822E-4]:5.208597754133E-1)[&rate=5.794004892620822E-4]:1.286470349793E-1,8[&rate=5.794004892620822E-4]:5.262191391597E-1)[&rate=5.794004892620822E-4]:2.135868425042E-2,53[&rate=5.794004892620822E-4]:5.585367275198E-1)[&rate=5.794004892620822E-4]:1.432336845972E-1)[&rate=5.794004892620822E-4]:2.902687005326E-2)[&rate=5.794004892620822E-4]:1.471525962805E-1,(41[&rate=5.794004892620822E-4]:6.571462054782E-1,46[&rate=5.794004892620822E-4]:6.790640136973E-1)[&rate=5.794004892620822E-4]:1.906666866713E-1)[&rate=5.794004892620822E-4]:2.270352309271E-1,((52[&rate=5.794004892620822E-4]:7.304929538249E-1,(((54[&rate=5.794004892620822E-4]:4.098545879027E-1,47[&rate=5.794004892620822E-4]:2.345121221493E-1)[&rate=5.794004892620822E-4]:1.145986461993E-1,42[&rate=5.794004892620822E-4]:3.326724121843E-1)[&rate=5.794004892620822E-4]:3.336748129385E-1,(63[&rate=5.794004892620822E-4]:2.643060969902E-1,58[&rate=5.794004892620822E-4]:2.615663709628E-1)[&rate=5.794004892620822E-4]:3.801233199135E-1)[&rate=5.794004892620822E-4]:1.244197013048E-1)[&rate=5.794004892620822E-4]:1.752599811019E-1,((44[&rate=5.794004892620822E-4]:7.025268230593E-1,(43[&rate=5.794004892620822E-4]:5.49489052113E-1,(45[&rate=5.794004892620822E-4]:5.363514855559E-1,((40[&rate=5.794004892620822E-4]:7.153612499905E-2,50[&rate=5.794004892620822E-4]:1.126215239628E-2)[&rate=5.794004892620822E-4]:1.727032673447E-1,48[&rate=5.794004892620822E-4]:2.661572005629E-1)[&rate=5.794004892620822E-4]:2.729340110204E-1)[&rate=5.794004892620822E-4]:3.231564874878E-2)[&rate=5.794004892620822E-4]:1.557774969737E-1)[&rate=5.794004892620822E-4]:1.752345827958E-1,(51[&rate=5.794004892620822E-4]:6.163341894026E-1,(17[&rate=5.794004892620822E-4]:3.684482868017E-1,11[&rate=5.794004892620822E-4]:3.30092122418E-1)[&rate=5.794004892620822E-4]:3.684338478064E-1)[&rate=5.794004892620822E-4]:2.038929698771E-1)[&rate=5.794004892620822E-4]:8.552577564711E-2)[&rate=5.794004892620822E-4]:1.143006676017E-1)[&rate=5.794004892620822E-4]:1.408905264024E-1)[&rate=5.794004892620822E-4]:1.658776895908E-2,(57[&rate=5.794004892620822E-4]:7.05242692806E-1,(59[&rate=5.794004892620822E-4]:5.508680066308E-1,(60[&rate=5.794004892620822E-4]:5.265257490377E-1,56[&rate=5.794004892620822E-4]:5.237860230101E-1)[&rate=5.794004892620822E-4]:2.982170964808E-2)[&rate=5.794004892620822E-4]:1.488952341202E-1)[&rate=5.794004892620822E-4]:7.270837256321E-1)[&rate=5.794004892620822E-4]:3.361209489286E-1,((13[&rate=5.794004892620822E-4]:7.537574491478E-1,9[&rate=5.794004892620822E-4]:7.154012847643E-1)[&rate=5.794004892620822E-4]:1.847187463142E-1,(5[&rate=5.794004892620822E-4]:7.595630841901E-1,(16[&rate=5.794004892620822E-4]:3.850283183125E-1,3[&rate=5.794004892620822E-4]:2.699598251619E-1)[&rate=5.794004892620822E-4]:4.375484645077E-1)[&rate=5.794004892620822E-4]:1.241185907241E-1)[&rate=5.794004892620822E-4]:6.875054184798E-1)[&rate=5.794004892620822E-4]:1.206766120252E-1)[&rate=5.794004892620822E-4]:9.457976220695E-1)[&rate=5.794004892620822E-4]:4.500631161994E-2,(30[&rate=5.794004892620822E-4]:6.024177376115E-1,((14[&rate=5.794004892620822E-4]:2.599506297345E0,61[&rate=5.794004892620822E-4]:6.342319504631E-1)[&rate=5.794004892620822E-4]:7.112435490754E-2,62[&rate=5.794004892620822E-4]:6.42514775316E-1)[&rate=5.794004892620822E-4]:1.728001147586E-2)[&rate=5.794004892620822E-4]:5.22912219553E-2)[&rate=5.794004892620822E-4]:4.714290975694E-2)[&rate=5.794004892620822E-4]:1.23452081347E-1);
tree STATE_6156000 [&joint=-17997.096691431947,lnP=-17997.096691431947] = [&R] (((35[&rate=5.440316272173654E-4]:8.117598523634E-1,(((29[&rate=5.440316272173654E-4]:6.27345353038E-1,(61[&rate=5.440316272173654E-4]:7.406954324206E-1,62[&rate=5.440316272173654E-4]:6.77853902366E-1)[&rate=5.440316272173654E-4]:6.868499852299E-3)[&rate=5.440316272173654E-4]:7.531561928074E-3,(14[&rate=5.440316272173654E-4]:2.715716092635E0,30[&rate=5.440316272173654E-4]:6.30223166518E-1)[&rate=5.440316272173654E-4]:4.653748448103E-3)[&rate=5.440316272173654E-4]:4.112026464964E-2,((((((20[&rate=5.440316272173654E-4]:3.590262738572E-1,25[&rate=5.440316272173654E-4]:3.754646300215E-1)[&rate=5.440316272173654E-4]:4.078926037701E-1,((6[&rate=5.440316272173654E-4]:4.065541487958E-1,7[&rate=5.440316272173654E-4]:4.065541487958E-1)[&rate=5.440316272173654E-4]:1.447104556857E-1,24[&rate=5.440316272173654E-4]:6.5811391955E-1)[&rate=5.440316272173654E-4]:1.197638621869E-1)[&rate=5.440316272173654E-4]:1.605502700912E-2,28[&rate=5.440316272173654E-4]:8.377684251844E-1)[&rate=5.440316272173654E-4]:1.236765363953E-1,2[&rate=5.440316272173654E-4]:7.340477013056E-1)[&rate=5.440316272173654E-4]:1.773342373451E0,(38[&rate=5.440316272173654E-4]:1.185479300812E0,(((((((23[&rate=5.440316272173654E-4]:6.060691355994E-1,18[&rate=5.440316272173654E-4]:5.868910534077E-1)[&rate=5.440316272173654E-4]:4.176597568173E-2,21[&rate=5.440316272173654E-4]:6.368762071715E-1)[&rate=5.440316272173654E-4]:1.556695489046E-1,(55[&rate=5.440316272173654E-4]:4.835636877022E-1,10[&rate=5.440316272173654E-4]:5.027417698939E-1)[&rate=5.440316272173654E-4]:2.048724793329E-1)[&rate=5.440316272173654E-4]:4.9081997185E-1,(39[&rate=5.440316272173654E-4]:1.010314667052E-1,(22[&rate=5.440316272173654E-4]:9.381160895717E-1,((19[&rate=5.440316272173654E-4]:5.407405193966E-1,26[&rate=5.440316272173654E-4]:5.653980536431E-1)[&rate=5.440316272173654E-4]:3.037275751127E-1,1[&rate=5.440316272173654E-4]:8.282425889285E-2)[&rate=5.440316272173654E-4]:7.446991287066E-2)[&rate=5.440316272173654E-4]:3.245592127499E-1)[&rate=5.440316272173654E-4]:3.164932971413E-2)[&rate=5.440316272173654E-4]:3.077122917262E-2,(57[&rate=5.440316272173654E-4]:8.622269891276E-1,(56[&rate=5.440316272173654E-4]:4.962577265616E-1,(59[&rate=5.440316272173654E-4]:4.904451321355E-1,60[&rate=5.440316272173654E-4]:4.959245841904E-1)[&rate=5.440316272173654E-4]:3.072868398776E-3)[&rate=5.440316272173654E-4]:3.632295365384E-1)[&rate=5.440316272173654E-4]:5.478003789302E-1)[&rate=5.440316272173654E-4]:2.15677330901E-2,((((41[&rate=5.440316272173654E-4]:6.572229563841E-1,46[&rate=5.440316272173654E-4]:6.791407646032E-1)[&rate=5.440316272173654E-4]:6.13497491889E-2,53[&rate=5.440316272173654E-4]:7.487096918744E-1)[&rate=5.440316272173654E-4]:3.704329704544E-1,((8[&rate=5.440316272173654E-4]:6.76103551739E-1,(4[&rate=5.440316272173654E-4]:2.319708620303E-1,27[&rate=5.440316272173654E-4]:4.045736017563E-1)[&rate=5.440316272173654E-4]:3.948176212156E-1)[&rate=5.440316272173654E-4]:1.179501888725E-2,(49[&rate=5.440316272173654E-4]:6.925415433635E-1,(15[&rate=5.440316272173654E-4]:4.056993267889E-1,12[&rate=5.440316272173654E-4]:3.673431624052E-1)[&rate=5.440316272173654E-4]:3.251983809583E-1)[&rate=5.440316272173654E-4]:3.576205344853E-3)[&rate=5.440316272173654E-4]:4.202851875929E-1)[&rate=5.440316272173654E-4]:7.722401244539E-2,(((((42[&rate=5.440316272173654E-4]:2.890842611893E-1,47[&rate=5.440316272173654E-4]:3.055226173536E-1)[&rate=5.440316272173654E-4]:1.38413131294E-1,54[&rate=5.440316272173654E-4]:6.19278214401E-1)[&rate=5.440316272173654E-4]:2.613941143995E-1,52[&rate=5.440316272173654E-4]:6.286175342799E-1)[&rate=5.440316272173654E-4]:1.912704244209E-1,(63[&rate=5.440316272173654E-4]:4.626875323713E-1,58[&rate=5.440316272173654E-4]:4.599478063439E-1)[&rate=5.440316272173654E-4]:3.955565907132E-1)[&rate=5.440316272173654E-4]:8.285185655571E-2,(((45[&rate=5.440316272173654E-4]:5.321291550795E-1,((40[&rate=5.440316272173654E-4]:7.958731158124E-2,50[&rate=5.440316272173654E-4]:1.931333897847E-2)[&rate=5.440316272173654E-4]:2.006741698636E-1,48[&rate=5.440316272173654E-4]:3.02179289664E-1)[&rate=5.440316272173654E-4]:2.326895914429E-1)[&rate=5.440316272173654E-4]:5.457812541959E-2,(43[&rate=5.440316272173654E-4]:4.4126983261E-1,44[&rate=5.440316272173654E-4]:4.385301065827E-1)[&rate=5.440316272173654E-4]:1.262593656973E-1)[&rate=5.440316272173654E-4]:2.193186281708E-1,(51[&rate=5.440316272173654E-4]:6.174087638517E-1,(17[&rate=5.440316272173654E-4]:5.566700344567E-1,11[&rate=5.440316272173654E-4]:5.18313870073E-1)[&rate=5.440316272173654E-4]:1.812866746005E-1)[&rate=5.440316272173654E-4]:1.091650900237E-1)[&rate=5.440316272173654E-4]:1.761659613811E-1)[&rate=5.440316272173654E-4]:2.086953526682E-1)[&rate=5.440316272173654E-4]:6.536541267504E-2)[&rate=5.440316272173654E-4]:4.166662610897E-1,((13[&rate=5.440316272173654E-4]:4.134728484539E-1,9[&rate=5.440316272173654E-4]:3.751166840704E-1)[&rate=5.440316272173654E-4]:3.74678726835E-1,(5[&rate=5.440316272173654E-4]:6.592715193088E-1,(16[&rate=5.440316272173654E-4]:4.831517197845E-1,3[&rate=5.440316272173654E-4]:3.680832266339E-1)[&rate=5.440316272173654E-4]:2.391334981543E-1)[&rate=5.440316272173654E-4]:7.408553543228E-2)[&rate=5.440316272173654E-4]:9.176440335238E-1)[&rate=5.440316272173654E-4]:5.892727330951E-1)[&rate=5.440316272173654E-4]:3.383491301095E-1)[&rate=5.440316272173654E-4]:8.926213520701E-2,34[&rate=5.440316272173654E-4]:5.688881557684E-1)[&rate=5.440316272173654E-4]:3.607077248109E-2)[&rate=5.440316272173654E-4]:7.347372201366E-3)[&rate=5.440316272173654E-4]:7.800951559432E-2,(32[&rate=5.440316272173654E-4]:7.48538406738E-1,(37[&rate=5.440316272173654E-4]:4.35756357896E-1,31[&rate=5.440316272173654E-4]:4.35756357896E-1)[&rate=5.440316272173654E-4]:2.280825952899E-1)[&rate=5.440316272173654E-4]:1.521599229684E-1)[&rate=5.440316272173654E-4]:6.062549791499E-2,(33[&rate=5.440316272173654E-4]:7.209786102724E-1,36[&rate=5.440316272173654E-4]:7.564977359553E-1)[&rate=5.440316272173654E-4]:2.157550534146E-1);
tree STATE_6158000 [&joint=-18017.50340769996,lnP=-18017.50340769996] = [&R] (((32[&rate=5.780946147151221E-4]:6.992839843374E-1,(37[&rate=5.780946147151221E-4]:1.883186931072E-1,31[&rate=5.780946147151221E-4]:1.883186931072E-1)[&rate=5.780946147151221E-4]:4.262658376781E-1)[&rate=5.780946147151221E-4]:1.919265896611E-1,((35[&rate=5.780946147151221E-4]:6.93238580511E-1,33[&rate=5.780946147151221E-4]:6.795773783253E-1)[&rate=5.780946147151221E-4]:1.461599124618E-1,36[&rate=5.780946147151221E-4]:8.6125641647E-1)[&rate=5.780946147151221E-4]:4.088311927704E-2)[&rate=5.780946147151221E-4]:2.383433723731E-2,((((38[&rate=5.780946147151221E-4]:9.123010748367E-1,((((((((23[&rate=5.780946147151221E-4]:4.121609980588E-1,18[&rate=5.780946147151221E-4]:3.929829158671E-1)[&rate=5.780946147151221E-4]:1.692973909591E-1,21[&rate=5.780946147151221E-4]:5.704994849082E-1)[&rate=5.780946147151221E-4]:1.873092561894E-1,(55[&rate=5.780946147151221E-4]:4.426622232025E-1,10[&rate=5.780946147151221E-4]:4.618403053943E-1)[&rate=5.780946147151221E-4]:2.110369288541E-1)[&rate=5.780946147151221E-4]:3.46709877294E-1,(22[&rate=5.780946147151221E-4]:8.715067485114E-1,((19[&rate=5.780946147151221E-4]:6.387696221456E-1,26[&rate=5.780946147151221E-4]:6.634271563921E-1)[&rate=5.780946147151221E-4]:1.492959821679E-1,1[&rate=5.780946147151221E-4]:2.642176869708E-2)[&rate=5.780946147151221E-4]:6.426306200607E-2)[&rate=5.780946147151221E-4]:2.439707739899E-1)[&rate=5.780946147151221E-4]:1.317393173525E-1,39[&rate=5.780946147151221E-4]:8.557300423739E-2)[&rate=5.780946147151221E-4]:9.109393195653E-2,((((4[&rate=5.780946147151221E-4]:3.74656817198E-1,27[&rate=5.780946147151221E-4]:5.47259556924E-1)[&rate=5.780946147151221E-4]:3.166794572968E-1,((49[&rate=5.780946147151221E-4]:6.537312661535E-1,(15[&rate=5.780946147151221E-4]:6.472367877996E-1,12[&rate=5.780946147151221E-4]:6.088806234159E-1)[&rate=5.780946147151221E-4]:4.485064273763E-2)[&rate=5.780946147151221E-4]:4.948375563784E-2,(53[&rate=5.780946147151221E-4]:6.645491141911E-1,8[&rate=5.780946147151221E-4]:6.535902100814E-1)[&rate=5.780946147151221E-4]:4.140563362787E-2)[&rate=5.780946147151221E-4]:4.565549927859E-2)[&rate=5.780946147151221E-4]:1.279917280092E-1,(41[&rate=5.780946147151221E-4]:6.235993775064E-1,46[&rate=5.780946147151221E-4]:6.455171857255E-1)[&rate=5.780946147151221E-4]:2.258656112989E-1)[&rate=5.780946147151221E-4]:2.002373612569E-1,(((63[&rate=5.780946147151221E-4]:2.503590229781E-1,58[&rate=5.780946147151221E-4]:2.476192969507E-1)[&rate=5.780946147151221E-4]:5.22616981529E-1,(52[&rate=5.780946147151221E-4]:4.864268635184E-1,((42[&rate=5.780946147151221E-4]:2.31276495701E-1,54[&rate=5.780946147151221E-4]:4.230573176187E-1)[&rate=5.780946147151221E-4]:1.715248307701E-1,47[&rate=5.780946147151221E-4]:4.192396826355E-1)[&rate=5.780946147151221E-4]:1.438995096501E-1)[&rate=5.780946147151221E-4]:2.48192976605E-1)[&rate=5.780946147151221E-4]:7.512923351017E-2,(((45[&rate=5.780946147151221E-4]:4.876011615063E-1,((40[&rate=5.780946147151221E-4]:2.222352042168E-1,50[&rate=5.780946147151221E-4]:1.61961231614E-1)[&rate=5.780946147151221E-4]:1.940848189677E-1,48[&rate=5.780946147151221E-4]:4.382378314036E-1)[&rate=5.780946147151221E-4]:5.210305613005E-2)[&rate=5.780946147151221E-4]:9.861574527923E-2,(43[&rate=5.780946147151221E-4]:5.540977502451E-1,44[&rate=5.780946147151221E-4]:5.513580242177E-1)[&rate=5.780946147151221E-4]:1.294107434876E-2)[&rate=5.780946147151221E-4]:2.123789291997E-1,(51[&rate=5.780946147151221E-4]:6.62207163946E-1,(17[&rate=5.780946147151221E-4]:6.684981841483E-1,11[&rate=5.780946147151221E-4]:6.301420197646E-1)[&rate=5.780946147151221E-4]:1.142569250032E-1)[&rate=5.780946147151221E-4]:5.69366172448E-2)[&rate=5.780946147151221E-4]:9.060529244277E-2)[&rate=5.780946147151221E-4]:1.851587558806E-1)[&rate=5.780946147151221E-4]:1.735399285974E-1)[&rate=5.780946147151221E-4]:1.953119004952E-1,(57[&rate=5.780946147151221E-4]:8.598517492439E-1,((60[&rate=5.780946147151221E-4]:3.538126269293E-1,56[&rate=5.780946147151221E-4]:3.510729009018E-1)[&rate=5.780946147151221E-4]:1.447002289691E-1,59[&rate=5.780946147151221E-4]:4.930334038435E-1)[&rate=5.780946147151221E-4]:3.613388933454E-1)[&rate=5.780946147151221E-4]:7.587024299111E-1)[&rate=5.780946147151221E-4]:8.588126430542E-2,((13[&rate=5.780946147151221E-4]:2.696944255185E-1,9[&rate=5.780946147151221E-4]:2.31338261135E-1)[&rate=5.780946147151221E-4]:6.0262763239E-1,((16[&rate=5.780946147151221E-4]:2.926327562103E-1,3[&rate=5.780946147151221E-4]:1.775642630597E-1)[&rate=5.780946147151221E-4]:2.369625863817E-1,5[&rate=5.780946147151221E-4]:4.665816439619E-1)[&rate=5.780946147151221E-4]:3.509458933988E-1)[&rate=5.780946147151221E-4]:6.89647632127E-1)[&rate=5.780946147151221E-4]:4.599204258971E-1)[&rate=5.780946147151221E-4]:6.079962400481E-1,(62[&rate=5.780946147151221E-4]:5.368334249781E-1,34[&rate=5.780946147151221E-4]:4.084181244316E-1)[&rate=5.780946147151221E-4]:6.767678009322E-2)[&rate=5.780946147151221E-4]:8.415174227244E-2,(29[&rate=5.780946147151221E-4]:6.257019137447E-1,61[&rate=5.780946147151221E-4]:7.459204929796E-1)[&rate=5.780946147151221E-4]:5.582984418796E-3)[&rate=5.780946147151221E-4]:2.941554656452E-2,(14[&rate=5.780946147151221E-4]:2.724645703132E0,(30[&rate=5.780946147151221E-4]:5.197954301579E-1,(((((6[&rate=5.780946147151221E-4]:2.206642667316E-1,7[&rate=5.780946147151221E-4]:2.206642667316E-1)[&rate=5.780946147151221E-4]:2.497065075665E-1,24[&rate=5.780946147151221E-4]:5.772200893667E-1)[&rate=5.780946147151221E-4]:1.626189330235E-1,28[&rate=5.780946147151221E-4]:7.836746388286E-1)[&rate=5.780946147151221E-4]:1.13029713331E-1,(20[&rate=5.780946147151221E-4]:3.56464418144E-1,25[&rate=5.780946147151221E-4]:3.729027743084E-1)[&rate=5.780946147151221E-4]:4.854454134675E-1)[&rate=5.780946147151221E-4]:4.905760015598E-2,2[&rate=5.780946147151221E-4]:7.183646920415E-1)[&rate=5.780946147151221E-4]:1.758156540946E0)[&rate=5.780946147151221E-4]:1.193573468568E-1)[&rate=5.780946147151221E-4]:2.154766771327E-2)[&rate=5.780946147151221E-4]:1.150002042128E-1);
tree STATE_6160000 [&joint=-18017.947931047474,lnP=-18017.947931047474] = [&R] ((29[&rate=5.490986486208796E-4]:7.268735880222E-1,(((28[&rate=5.490986486208796E-4]:7.817654282687E-1,((6[&rate=5.490986486208796E-4]:2.563625344571E-1,7[&rate=5.490986486208796E-4]:2.563625344571E-1)[&rate=5.490986486208796E-4]:2.063209829437E-1,24[&rate=5.490986486208796E-4]:5.695328324693E-1)[&rate=5.490986486208796E-4]:1.68396979361E-1)[&rate=5.490986486208796E-4]:1.914549982122E-1,(20[&rate=5.490986486208796E-4]:3.129342616695E-1,25[&rate=5.490986486208796E-4]:3.293726178339E-1)[&rate=5.490986486208796E-4]:6.054916442633E-1)[&rate=5.490986486208796E-4]:2.634782914801E-1,2[&rate=5.490986486208796E-4]:1.009301457687E0)[&rate=5.490986486208796E-4]:1.674297933165E0)[&rate=5.490986486208796E-4]:2.994870392907E-2,((36[&rate=5.490986486208796E-4]:7.728591749599E-1,(35[&rate=5.490986486208796E-4]:7.389624528478E-1,((32[&rate=5.490986486208796E-4]:6.171693222463E-1,(37[&rate=5.490986486208796E-4]:2.123294682253E-1,31[&rate=5.490986486208796E-4]:2.123294682253E-1)[&rate=5.490986486208796E-4]:3.20140400469E-1)[&rate=5.490986486208796E-4]:4.663848471769E-2,(33[&rate=5.490986486208796E-4]:6.124847310849E-1,(38[&rate=5.490986486208796E-4]:9.704304769959E-1,((((((21[&rate=5.490986486208796E-4]:5.904007774215E-1,23[&rate=5.490986486208796E-4]:6.013596815311E-1)[&rate=5.490986486208796E-4]:6.292464364239E-2,((55[&rate=5.490986486208796E-4]:3.542295209702E-1,10[&rate=5.490986486208796E-4]:3.734076031619E-1)[&rate=5.490986486208796E-4]:8.355625574698E-2,18[&rate=5.490986486208796E-4]:5.336761876761E-1)[&rate=5.490986486208796E-4]:1.114300553057E-1)[&rate=5.490986486208796E-4]:4.105447388132E-1,(((19[&rate=5.490986486208796E-4]:3.068665235399E-1,26[&rate=5.490986486208796E-4]:3.315240577864E-1)[&rate=5.490986486208796E-4]:1.910081723425E-1,22[&rate=5.490986486208796E-4]:5.170527780742E-1)[&rate=5.490986486208796E-4]:3.95622831723E-1,1[&rate=5.490986486208796E-4]:1.318536919889E-1)[&rate=5.490986486208796E-4]:1.621534541896E-1)[&rate=5.490986486208796E-4]:2.245666342441E-1,39[&rate=5.490986486208796E-4]:1.377518626145E-1)[&rate=5.490986486208796E-4]:3.382592730662E-1,((((((49[&rate=5.490986486208796E-4]:4.482860071239E-1,41[&rate=5.490986486208796E-4]:4.208887468501E-1)[&rate=5.490986486208796E-4]:9.447780407509E-2,46[&rate=5.490986486208796E-4]:5.372843591442E-1)[&rate=5.490986486208796E-4]:2.040077447831E-1,53[&rate=5.490986486208796E-4]:7.495112820096E-1)[&rate=5.490986486208796E-4]:2.28335156915E-1,((8[&rate=5.490986486208796E-4]:5.168728647635E-1,(15[&rate=5.490986486208796E-4]:3.618545547773E-1,12[&rate=5.490986486208796E-4]:3.234983903936E-1)[&rate=5.490986486208796E-4]:2.015936524519E-1)[&rate=5.490986486208796E-4]:1.301749003872E-1,(4[&rate=5.490986486208796E-4]:7.913959964689E-2,27[&rate=5.490986486208796E-4]:2.517423393729E-1)[&rate=5.490986486208796E-4]:5.185930970106E-1)[&rate=5.490986486208796E-4]:3.198397696644E-1)[&rate=5.490986486208796E-4]:3.064834307606E-1,(((63[&rate=5.490986486208796E-4]:3.974778882756E-1,58[&rate=5.490986486208796E-4]:3.947381622482E-1)[&rate=5.490986486208796E-4]:4.405267615294E-1,((54[&rate=5.490986486208796E-4]:4.498727465948E-1,(42[&rate=5.490986486208796E-4]:1.508959039979E-2,47[&rate=5.490986486208796E-4]:3.152794656416E-2)[&rate=5.490986486208796E-4]:2.430023342773E-1)[&rate=5.490986486208796E-4]:2.447985243746E-1,52[&rate=5.490986486208796E-4]:4.426164764489E-1)[&rate=5.490986486208796E-4]:3.570320089724E-1)[&rate=5.490986486208796E-4]:3.041261321513E-1,((17[&rate=5.490986486208796E-4]:8.11836289795E-1,11[&rate=5.490986486208796E-4]:7.734801254113E-1)[&rate=5.490986486208796E-4]:1.299687642963E-1,(51[&rate=5.490986486208796E-4]:6.263104328411E-1,((((40[&rate=5.490986486208796E-4]:6.920610345623E-2,50[&rate=5.490986486208796E-4]:8.93213085346E-3)[&rate=5.490986486208796E-4]:1.946373190511E-1,48[&rate=5.490986486208796E-4]:2.857612307264E-1)[&rate=5.490986486208796E-4]:1.260380539848E-1,45[&rate=5.490986486208796E-4]:4.090595586838E-1)[&rate=5.490986486208796E-4]:8.56968319692E-2,(44[&rate=5.490986486208796E-4]:4.467917601539E-1,43[&rate=5.490986486208796E-4]:4.495314861812E-1)[&rate=5.490986486208796E-4]:2.604682228006E-2)[&rate=5.490986486208796E-4]:2.110060969826E-1)[&rate=5.490986486208796E-4]:1.949466760446E-1)[&rate=5.490986486208796E-4]:2.825175086869E-1)[&rate=5.490986486208796E-4]:9.562374526317E-2)[&rate=5.490986486208796E-4]:1.850050404263E-1,(57[&rate=5.490986486208796E-4]:5.27122722103E-1,((59[&rate=5.490986486208796E-4]:3.981212586981E-1,60[&rate=5.490986486208796E-4]:4.036007107531E-1)[&rate=5.490986486208796E-4]:2.315983764006E-2,56[&rate=5.490986486208796E-4]:4.240208223655E-1)[&rate=5.490986486208796E-4]:1.003621737099E-1)[&rate=5.490986486208796E-4]:1.112075201707E0)[&rate=5.490986486208796E-4]:8.338855433626E-2)[&rate=5.490986486208796E-4]:1.487175387704E-1,((16[&rate=5.490986486208796E-4]:5.249006027855E-1,3[&rate=5.490986486208796E-4]:4.098321096349E-1)[&rate=5.490986486208796E-4]:8.677038780562E-2,(5[&rate=5.490986486208796E-4]:4.577774149645E-1,(13[&rate=5.490986486208796E-4]:3.331144484946E-1,9[&rate=5.490986486208796E-4]:2.947582841111E-1)[&rate=5.490986486208796E-4]:1.794574870178E-1)[&rate=5.490986486208796E-4]:9.087987699643E-2)[&rate=5.490986486208796E-4]:1.125386450983E0)[&rate=5.490986486208796E-4]:3.511812545998E-1)[&rate=5.490986486208796E-4]:5.004643147221E-1)[&rate=5.490986486208796E-4]:2.673291194472E-2)[&rate=5.490986486208796E-4]:8.608360763255E-2)[&rate=5.490986486208796E-4]:1.203879861485E-2)[&rate=5.490986486208796E-4]:5.635742381138E-2,(30[&rate=5.490986486208796E-4]:6.61278719655E-1,((62[&rate=5.490986486208796E-4]:6.541956026021E-1,14[&rate=5.490986486208796E-4]:2.682311479539E0)[&rate=5.490986486208796E-4]:3.686722914267E-2,(34[&rate=5.490986486208796E-4]:5.027193030264E-1,61[&rate=5.490986486208796E-4]:6.939761336275E-1)[&rate=5.490986486208796E-4]:5.992822817186E-2)[&rate=5.490986486208796E-4]:2.759293709062E-2)[&rate=5.490986486208796E-4]:1.766465507271E-2)[&rate=5.490986486208796E-4]:7.787891722353E-2);
tree STATE_6162000 [&joint=-18027.234079538484,lnP=-18027.234079538484] = [&R] ((((30[&rate=5.102910540532083E-4]:5.55574171844E-1,((38[&rate=5.102910540532083E-4]:9.885876586085E-1,((((((15[&rate=5.102910540532083E-4]:5.411701895447E-1,12[&rate=5.102910540532083E-4]:5.028140251611E-1)[&rate=5.102910540532083E-4]:1.353124936101E-1,(41[&rate=5.102910540532083E-4]:3.822456572125E-1,(49[&rate=5.102910540532083E-4]:2.780821737645E-1,46[&rate=5.102910540532083E-4]:2.726027217098E-1)[&rate=5.102910540532083E-4]:1.315607437217E-1)[&rate=5.102910540532083E-4]:2.284836012848E-1)[&rate=5.102910540532083E-4]:1.184331954313E-2,((53[&rate=5.102910540532083E-4]:3.783122200932E-1,8[&rate=5.102910540532083E-4]:3.673533159835E-1)[&rate=5.102910540532083E-4]:2.083471586336E-1,(4[&rate=5.102910540532083E-4]:1.394838488332E-1,27[&rate=5.102910540532083E-4]:3.120865885592E-1)[&rate=5.102910540532083E-4]:3.869015572908E-1)[&rate=5.102910540532083E-4]:6.605018561511E-2)[&rate=5.102910540532083E-4]:6.132016102721E-1,((((54[&rate=5.102910540532083E-4]:4.95831999695E-1,(42[&rate=5.102910540532083E-4]:2.52048606694E-2,47[&rate=5.102910540532083E-4]:4.164321683377E-2)[&rate=5.102910540532083E-4]:2.788463171078E-1)[&rate=5.102910540532083E-4]:3.989609673559E-1,(63[&rate=5.102910540532083E-4]:3.688126078154E-1,58[&rate=5.102910540532083E-4]:3.660728817881E-1)[&rate=5.102910540532083E-4]:3.122817290986E-1)[&rate=5.102910540532083E-4]:1.339268538841E-1,52[&rate=5.102910540532083E-4]:7.766650264145E-1)[&rate=5.102910540532083E-4]:2.807941076921E-1,(((((40[&rate=5.102910540532083E-4]:8.583446192945E-2,50[&rate=5.102910540532083E-4]:2.556048932668E-2)[&rate=5.102910540532083E-4]:2.346072310141E-1,48[&rate=5.102910540532083E-4]:3.423595011626E-1)[&rate=5.102910540532083E-4]:1.48290817879E-1,45[&rate=5.102910540532083E-4]:4.879105930143E-1)[&rate=5.102910540532083E-4]:1.791447773283E-1,(44[&rate=5.102910540532083E-4]:4.334120061704E-1,43[&rate=5.102910540532083E-4]:4.361517321978E-1)[&rate=5.102910540532083E-4]:2.117255559531E-1)[&rate=5.102910540532083E-4]:6.231933528745E-2,(51[&rate=5.102910540532083E-4]:6.037821063717E-1,(17[&rate=5.102910540532083E-4]:6.660146989552E-1,11[&rate=5.102910540532083E-4]:6.276585345715E-1)[&rate=5.102910540532083E-4]:5.831535262209E-2)[&rate=5.102910540532083E-4]:4.614054446382E-2)[&rate=5.102910540532083E-4]:4.07536483271E-1)[&rate=5.102910540532083E-4]:1.235205336579E-1)[&rate=5.102910540532083E-4]:1.22972507102E-1,(((((21[&rate=5.102910540532083E-4]:5.344747170294E-1,((55[&rate=5.102910540532083E-4]:3.350040503779E-1,10[&rate=5.102910540532083E-4]:3.541821325696E-1)[&rate=5.102910540532083E-4]:2.052542345291E-2,18[&rate=5.102910540532083E-4]:4.514198847896E-1)[&rate=5.102910540532083E-4]:7.483565415773E-2)[&rate=5.102910540532083E-4]:1.709190260144E-1,23[&rate=5.102910540532083E-4]:7.163526471535E-1)[&rate=5.102910540532083E-4]:4.95321293621E-1,(((19[&rate=5.102910540532083E-4]:4.334059115411E-1,26[&rate=5.102910540532083E-4]:4.580634457876E-1)[&rate=5.102910540532083E-4]:2.853216966719E-1,22[&rate=5.102910540532083E-4]:7.379056904048E-1)[&rate=5.102910540532083E-4]:1.606327678923E-1,1[&rate=5.102910540532083E-4]:1.177165404889E-1)[&rate=5.102910540532083E-4]:3.131354824774E-1)[&rate=5.102910540532083E-4]:2.030424111368E-1,39[&rate=5.102910540532083E-4]:2.530725162949E-1)[&rate=5.102910540532083E-4]:4.817605609888E-2,(57[&rate=5.102910540532083E-4]:8.152032065449E-1,((60[&rate=5.102910540532083E-4]:1.772502582673E-1,56[&rate=5.102910540532083E-4]:1.745105322397E-1)[&rate=5.102910540532083E-4]:4.166268841451E-1,59[&rate=5.102910540532083E-4]:5.883976903575E-1)[&rate=5.102910540532083E-4]:2.213260641325E-1)[&rate=5.102910540532083E-4]:7.326207083147E-1)[&rate=5.102910540532083E-4]:1.092278055497E-2)[&rate=5.102910540532083E-4]:1.217436063623E-1,((16[&rate=5.102910540532083E-4]:4.042051713197E-1,3[&rate=5.102910540532083E-4]:2.891366781691E-1)[&rate=5.102910540532083E-4]:3.705826927247E-1,(5[&rate=5.102910540532083E-4]:6.482412258836E-1,(13[&rate=5.102910540532083E-4]:6.29459117714E-1,9[&rate=5.102910540532083E-4]:5.911029533305E-1)[&rate=5.102910540532083E-4]:7.357662871745E-2)[&rate=5.102910540532083E-4]:6.353293953065E-2)[&rate=5.102910540532083E-4]:7.7145586239E-1)[&rate=5.102910540532083E-4]:5.601521513524E-1)[&rate=5.102910540532083E-4]:5.11047122056E-1,(35[&rate=5.102910540532083E-4]:6.419665641349E-1,((36[&rate=5.102910540532083E-4]:6.243576350135E-1,33[&rate=5.102910540532083E-4]:5.888385093307E-1)[&rate=5.102910540532083E-4]:1.818268491324E-2,((31[&rate=5.102910540532083E-4]:1.848451741152E-1,37[&rate=5.102910540532083E-4]:1.848451741152E-1)[&rate=5.102910540532083E-4]:2.37483255894E-1,32[&rate=5.102910540532083E-4]:5.070278835612E-1)[&rate=5.102910540532083E-4]:1.245834746171E-1)[&rate=5.102910540532083E-4]:2.12841677054E-2)[&rate=5.102910540532083E-4]:1.291935808211E-2)[&rate=5.102910540532083E-4]:2.910355017323E-2)[&rate=5.102910540532083E-4]:2.53587790985E-2,(34[&rate=5.102910540532083E-4]:4.996393282949E-1,(((28[&rate=5.102910540532083E-4]:1.034838675775E0,((6[&rate=5.102910540532083E-4]:2.880642002861E-1,7[&rate=5.102910540532083E-4]:2.880642002861E-1)[&rate=5.102910540532083E-4]:3.44222544707E-1,24[&rate=5.102910540532083E-4]:7.391360600617E-1)[&rate=5.102910540532083E-4]:2.518669992749E-1)[&rate=5.102910540532083E-4]:8.145462026275E-2,(20[&rate=5.102910540532083E-4]:3.848329918057E-1,25[&rate=5.102910540532083E-4]:4.0127134797E-1)[&rate=5.102910540532083E-4]:6.76665783684E-1)[&rate=5.102910540532083E-4]:3.540962996741E-1,2[&rate=5.102910540532083E-4]:1.242992335438E0)[&rate=5.102910540532083E-4]:1.284411047053E0)[&rate=5.102910540532083E-4]:1.025537128139E-2)[&rate=5.102910540532083E-4]:5.123004680123E-2,(61[&rate=5.102910540532083E-4]:5.587820721354E-1,29[&rate=5.102910540532083E-4]:4.385634929004E-1)[&rate=5.102910540532083E-4]:1.935995048433E-1)[&rate=5.102910540532083E-4]:1.203175571171E-1,(62[&rate=5.102910540532083E-4]:7.475534911897E-1,14[&rate=5.102910540532083E-4]:2.775669368127E0)[&rate=5.102910540532083E-4]:6.230411285139E-2);
tree STATE_6164000 [&joint=-18004.732235387077,lnP=-18004.732235387077] = [&R] ((((6[&rate=6.172059139653808E-4]:2.182649286566E-1,7[&rate=6.172059139653808E-4]:2.182649286566E-1)[&rate=6.172059139653808E-4]:5.036350829887E-1,24[&rate=6.172059139653808E-4]:8.287493267138E-1)[&rate=6.172059139653808E-4]:1.144315690895E-1,((20[&rate=6.172059139653808E-4]:4.564838550517E-1,25[&rate=6.172059139653808E-4]:4.729222112161E-1)[&rate=6.172059139653808E-4]:3.3004409538E-1,(28[&rate=6.172059139653808E-4]:6.582550245432E-1,2[&rate=6.172059139653808E-4]:4.308577642691E-1)[&rate=6.172059139653808E-4]:1.830674464365E-1)[&rate=6.172059139653808E-4]:1.45694041262E-1)[&rate=6.172059139653808E-4]:1.929978360053E0,((14[&rate=6.172059139653808E-4]:2.675809863742E0,62[&rate=6.172059139653808E-4]:6.476939868055E-1)[&rate=6.172059139653808E-4]:1.164013910591E-1,(((((34[&rate=6.172059139653808E-4]:3.542299280664E-1,((31[&rate=6.172059139653808E-4]:1.226461531866E-1,37[&rate=6.172059139653808E-4]:1.226461531866E-1)[&rate=6.172059139653808E-4]:2.717911381574E-1,32[&rate=6.172059139653808E-4]:4.791367448961E-1)[&rate=6.172059139653808E-4]:8.547569683156E-2)[&rate=6.172059139653808E-4]:5.397579620917E-2,(38[&rate=6.172059139653808E-4]:8.567101132282E-1,(((((46[&rate=6.172059139653808E-4]:4.367686509937E-1,41[&rate=6.172059139653808E-4]:4.148508427747E-1)[&rate=6.172059139653808E-4]:3.993806455405E-1,((53[&rate=6.172059139653808E-4]:4.388767384014E-1,8[&rate=6.172059139653808E-4]:4.279178342917E-1)[&rate=6.172059139653808E-4]:2.154471896202E-1,(49[&rate=6.172059139653808E-4]:6.472193057669E-1,((4[&rate=6.172059139653808E-4]:1.222222821718E-1,27[&rate=6.172059139653808E-4]:2.948250218978E-1)[&rate=6.172059139653808E-4]:4.268479194526E-1,(15[&rate=6.172059139653808E-4]:2.602483741872E-1,12[&rate=6.172059139653808E-4]:2.218922098035E-1)[&rate=6.172059139653808E-4]:3.847122383961E-1)[&rate=6.172059139653808E-4]:4.061485756739E-2)[&rate=6.172059139653808E-4]:4.364896227047E-3)[&rate=6.172059139653808E-4]:1.90044546595E-1)[&rate=6.172059139653808E-4]:2.333013765121E-1,((((44[&rate=6.172059139653808E-4]:4.94887426519E-1,43[&rate=6.172059139653808E-4]:4.976271525464E-1)[&rate=6.172059139653808E-4]:1.172106107259E-1,(((40[&rate=6.172059139653808E-4]:3.016265643526E-1,50[&rate=6.172059139653808E-4]:2.413525917498E-1)[&rate=6.172059139653808E-4]:2.027741109103E-1,48[&rate=6.172059139653808E-4]:5.26318483482E-1)[&rate=6.172059139653808E-4]:4.256906518824E-2,45[&rate=6.172059139653808E-4]:5.661478226429E-1)[&rate=6.172059139653808E-4]:6.786802282116E-2)[&rate=6.172059139653808E-4]:1.44970561765E-1,(51[&rate=6.172059139653808E-4]:4.622371540959E-1,(17[&rate=6.172059139653808E-4]:4.676375830369E-1,11[&rate=6.172059139653808E-4]:4.292814186532E-1)[&rate=6.172059139653808E-4]:1.151475162646E-1)[&rate=6.172059139653808E-4]:2.372971983386E-1)[&rate=6.172059139653808E-4]:1.839919609931E-1,((52[&rate=6.172059139653808E-4]:4.333290637255E-1,((47[&rate=6.172059139653808E-4]:1.655249814819E-1,42[&rate=6.172059139653808E-4]:1.490866253175E-1)[&rate=6.172059139653808E-4]:7.799082453803E-2,54[&rate=6.172059139653808E-4]:4.188582717733E-1)[&rate=6.172059139653808E-4]:2.665255864727E-1)[&rate=6.172059139653808E-4]:2.386313543489E-1,(63[&rate=6.172059139653808E-4]:2.317430200915E-1,58[&rate=6.172059139653808E-4]:2.290032940642E-1)[&rate=6.172059139653808E-4]:4.785735623666E-1)[&rate=6.172059139653808E-4]:2.115658953531E-1)[&rate=6.172059139653808E-4]:1.092120308516E-1)[&rate=6.172059139653808E-4]:2.023061405108E-1,((57[&rate=6.172059139653808E-4]:4.438338807914E-1,((60[&rate=6.172059139653808E-4]:1.087326470932E-1,56[&rate=6.172059139653808E-4]:1.059929210657E-1)[&rate=6.172059139653808E-4]:1.550759888256E-1,59[&rate=6.172059139653808E-4]:2.583291838639E-1)[&rate=6.172059139653808E-4]:1.800252448726E-1)[&rate=6.172059139653808E-4]:8.889147179391E-1,((((23[&rate=6.172059139653808E-4]:6.622170227069E-1,21[&rate=6.172059139653808E-4]:6.512581185972E-1)[&rate=6.172059139653808E-4]:2.57169931837E-2,((55[&rate=6.172059139653808E-4]:3.867245404366E-1,10[&rate=6.172059139653808E-4]:4.059026226284E-1)[&rate=6.172059139653808E-4]:2.394355063962E-2,18[&rate=6.172059139653808E-4]:5.065585020351E-1)[&rate=6.172059139653808E-4]:1.621974316637E-1)[&rate=6.172059139653808E-4]:4.584821344079E-1,((22[&rate=6.172059139653808E-4]:7.580518338001E-1,(19[&rate=6.172059139653808E-4]:6.622998255121E-1,26[&rate=6.172059139653808E-4]:6.869573597585E-1)[&rate=6.172059139653808E-4]:7.657392609626E-2)[&rate=6.172059139653808E-4]:2.431933479643E-1,1[&rate=6.172059139653808E-4]:2.204232639561E-1)[&rate=6.172059139653808E-4]:1.451709685341E-1)[&rate=6.172059139653808E-4]:4.712209116158E-2,39[&rate=6.172059139653808E-4]:3.189440584369E-2)[&rate=6.172059139653808E-4]:5.427885042099E-2)[&rate=6.172059139653808E-4]:1.170904066076E-1)[&rate=6.172059139653808E-4]:9.360509241382E-2,((16[&rate=6.172059139653808E-4]:6.375320101007E-1,3[&rate=6.172059139653808E-4]:5.224635169501E-1)[&rate=6.172059139653808E-4]:9.989430226581E-2,((13[&rate=6.172059139653808E-4]:4.299982239969E-1,9[&rate=6.172059139653808E-4]:3.916420596135E-1)[&rate=6.172059139653808E-4]:2.709147823604E-1,5[&rate=6.172059139653808E-4]:6.461184858095E-1)[&rate=6.172059139653808E-4]:2.829412792687E-2)[&rate=6.172059139653808E-4]:6.717712100428E-1)[&rate=6.172059139653808E-4]:5.653208099971E-1)[&rate=6.172059139653808E-4]:5.956980214073E-1)[&rate=6.172059139653808E-4]:7.969417278202E-3,35[&rate=6.172059139653808E-4]:6.156286934663E-1)[&rate=6.172059139653808E-4]:3.259568579601E-3,(36[&rate=6.172059139653808E-4]:6.146869341765E-1,33[&rate=6.172059139653808E-4]:5.791678084937E-1)[&rate=6.172059139653808E-4]:2.605925136655E-2)[&rate=6.172059139653808E-4]:1.940200912905E-1,((30[&rate=6.172059139653808E-4]:6.120548777302E-1,61[&rate=6.172059139653808E-4]:7.322734569651E-1)[&rate=6.172059139653808E-4]:1.882814968541E-2,29[&rate=6.172059139653808E-4]:6.308830274156E-1)[&rate=6.172059139653808E-4]:5.361002537451E-2)[&rate=6.172059139653808E-4]:2.22252758942E-2)[&rate=6.172059139653808E-4]:2.615348050695E-2);
tree STATE_6166000 [&joint=-18005.20698389678,lnP=-18005.20698389678] = [&R] (((61[&rate=6.606962308828536E-4]:8.268636002511E-1,((((6[&rate=6.606962308828536E-4]:2.725396362789E-1,7[&rate=6.606962308828536E-4]:2.725396362789E-1)[&rate=6.606962308828536E-4]:4.500733720646E-1,((20[&rate=6.606962308828536E-4]:4.313702349236E-1,25[&rate=6.606962308828536E-4]:4.478085910879E-1)[&rate=6.606962308828536E-4]:2.540102818293E-1,(28[&rate=6.606962308828536E-4]:5.04000640408E-1,2[&rate=6.606962308828536E-4]:2.766033801339E-1)[&rate=6.606962308828536E-4]:2.361743968929E-1)[&rate=6.606962308828536E-4]:1.331229025495E-1)[&rate=6.606962308828536E-4]:8.29247970867E-2,24[&rate=6.606962308828536E-4]:9.123871204987E-1)[&rate=6.606962308828536E-4]:1.905800975398E0,29[&rate=6.606962308828536E-4]:6.779006492315E-1)[&rate=6.606962308828536E-4]:2.874437178465E-2)[&rate=6.606962308828536E-4]:2.481106848521E-2,30[&rate=6.606962308828536E-4]:7.314560895014E-1)[&rate=6.606962308828536E-4]:3.518297945644E-2,(((35[&rate=6.606962308828536E-4]:7.352999578837E-1,((38[&rate=6.606962308828536E-4]:5.557352046606E-1,(((57[&rate=6.606962308828536E-4]:4.706988960438E-1,((56[&rate=6.606962308828536E-4]:3.276833959922E-1,60[&rate=6.606962308828536E-4]:3.304231220198E-1)[&rate=6.606962308828536E-4]:1.239496194073E-4,59[&rate=6.606962308828536E-4]:3.250676195843E-1)[&rate=6.606962308828536E-4]:1.401518244046E-1)[&rate=6.606962308828536E-4]:8.863316458017E-1,((((((15[&rate=6.606962308828536E-4]:2.66213415078E-1,12[&rate=6.606962308828536E-4]:2.278572506944E-1)[&rate=6.606962308828536E-4]:1.37795473596E-1,(4[&rate=6.606962308828536E-4]:1.725137674613E-1,27[&rate=6.606962308828536E-4]:3.451165071874E-1)[&rate=6.606962308828536E-4]:1.356047102539E-1)[&rate=6.606962308828536E-4]:1.734764649523E-1,(8[&rate=6.606962308828536E-4]:3.660718436995E-1,53[&rate=6.606962308828536E-4]:3.770307478092E-1)[&rate=6.606962308828536E-4]:1.648381674611E-1)[&rate=6.606962308828536E-4]:4.940286391047E-2,(41[&rate=6.606962308828536E-4]:3.345283014278E-1,(49[&rate=6.606962308828536E-4]:3.496535451547E-1,46[&rate=6.606962308828536E-4]:3.441740931E-1)[&rate=6.606962308828536E-4]:1.227201654691E-2)[&rate=6.606962308828536E-4]:2.266064914516E-1)[&rate=6.606962308828536E-4]:3.492712968778E-1,((((44[&rate=6.606962308828536E-4]:2.319048033307E-1,43[&rate=6.606962308828536E-4]:2.346445293581E-1)[&rate=6.606962308828536E-4]:2.770949902326E-1,(((40[&rate=6.606962308828536E-4]:1.554494678631E-1,50[&rate=6.606962308828536E-4]:9.51754952603E-2)[&rate=6.606962308828536E-4]:1.452694255025E-1,48[&rate=6.606962308828536E-4]:3.226367015846E-1)[&rate=6.606962308828536E-4]:1.67603397214E-1,45[&rate=6.606962308828536E-4]:4.875003727713E-1)[&rate=6.606962308828536E-4]:4.341722901116E-2)[&rate=6.606962308828536E-4]:1.652938472323E-1,((17[&rate=6.606962308828536E-4]:4.508738378781E-1,11[&rate=6.606962308828536E-4]:4.125176734944E-1)[&rate=6.606962308828536E-4]:2.285022922032E-1,51[&rate=6.606962308828536E-4]:5.588281848758E-1)[&rate=6.606962308828536E-4]:5.793120934445E-2)[&rate=6.606962308828536E-4]:1.38182523006E-1,((52[&rate=6.606962308828536E-4]:4.569254446266E-1,((47[&rate=6.606962308828536E-4]:1.118372339409E-1,42[&rate=6.606962308828536E-4]:9.539887777657E-2)[&rate=6.606962308828536E-4]:7.046531402865E-2,54[&rate=6.606962308828536E-4]:3.57645013723E-1)[&rate=6.606962308828536E-4]:3.513352254242E-1)[&rate=6.606962308828536E-4]:6.123191781879E-2,(63[&rate=6.606962308828536E-4]:1.566372085913E-1,58[&rate=6.606962308828536E-4]:1.538974825639E-1)[&rate=6.606962308828536E-4]:3.998763182378E-1)[&rate=6.606962308828536E-4]:2.367845547809E-1)[&rate=6.606962308828536E-4]:1.006696519829E-1)[&rate=6.606962308828536E-4]:2.144549641448E-1,(((((55[&rate=6.606962308828536E-4]:3.776717838764E-1,18[&rate=6.606962308828536E-4]:4.735621948353E-1)[&rate=6.606962308828536E-4]:1.897120212365E-1,10[&rate=6.606962308828536E-4]:5.865618873047E-1)[&rate=6.606962308828536E-4]:2.323762433278E-2,(21[&rate=6.606962308828536E-4]:6.356809549969E-1,23[&rate=6.606962308828536E-4]:6.466398591066E-1)[&rate=6.606962308828536E-4]:5.905006348972E-2)[&rate=6.606962308828536E-4]:3.774471763267E-1,(1[&rate=6.606962308828536E-4]:5.500298205968E-2,((19[&rate=6.606962308828536E-4]:5.917607719292E-1,26[&rate=6.606962308828536E-4]:6.164183061756E-1)[&rate=6.606962308828536E-4]:5.974742450432E-2,22[&rate=6.606962308828536E-4]:6.706862786252E-1)[&rate=6.606962308828536E-4]:1.651386212427E-1)[&rate=6.606962308828536E-4]:2.473121990552E-1)[&rate=6.606962308828536E-4]:1.26664671491E-1,39[&rate=6.606962308828536E-4]:4.815793479769E-2)[&rate=6.606962308828536E-4]:3.012777663858E-2)[&rate=6.606962308828536E-4]:3.216948794351E-2)[&rate=6.606962308828536E-4]:9.411638796341E-2,((13[&rate=6.606962308828536E-4]:6.330589160929E-1,9[&rate=6.606962308828536E-4]:5.947027517094E-1)[&rate=6.606962308828536E-4]:3.601412798362E-1,(5[&rate=6.606962308828536E-4]:9.158461544548E-1,(16[&rate=6.606962308828536E-4]:6.872445222833E-1,3[&rate=6.606962308828536E-4]:5.721760291327E-1)[&rate=6.606962308828536E-4]:2.916153308016E-1)[&rate=6.606962308828536E-4]:2.255952092647E-2)[&rate=6.606962308828536E-4]:3.15480980455E-1)[&rate=6.606962308828536E-4]:3.566430693724E-1)[&rate=6.606962308828536E-4]:9.897704377049E-1,(36[&rate=6.606962308828536E-4]:7.01021846609E-1,33[&rate=6.606962308828536E-4]:6.655027209261E-1)[&rate=6.606962308828536E-4]:2.159286080629E-2)[&rate=6.606962308828536E-4]:3.454317396566E-2)[&rate=6.606962308828536E-4]:6.74550873196E-2,(((31[&rate=6.606962308828536E-4]:1.257627948703E-1,37[&rate=6.606962308828536E-4]:1.257627948703E-1)[&rate=6.606962308828536E-4]:1.733192892849E-1,32[&rate=6.606962308828536E-4]:3.837815377072E-1)[&rate=6.606962308828536E-4]:2.584356900474E-1,34[&rate=6.606962308828536E-4]:4.318347140934E-1)[&rate=6.606962308828536E-4]:1.714667791974E-1)[&rate=6.606962308828536E-4]:2.18741925817E-2,(62[&rate=6.606962308828536E-4]:7.435923095181E-1,14[&rate=6.606962308828536E-4]:2.771708186455E0)[&rate=6.606962308828536E-4]:9.998676900965E-3)[&rate=6.606962308828536E-4]:7.042513171914E-2);
tree STATE_6168000 [&joint=-18007.48551473071,lnP=-18007.48551473071] = [&R] (((((62[&rate=6.340084822885065E-4]:4.904073847682E-1,61[&rate=6.340084822885065E-4]:5.532489148227E-1)[&rate=6.340084822885065E-4]:7.770462781103E-2,(((6[&rate=6.340084822885065E-4]:2.697855441387E-1,7[&rate=6.340084822885065E-4]:2.697855441387E-1)[&rate=6.340084822885065E-4]:2.272293573316E-2,24[&rate=6.340084822885065E-4]:3.993577949404E-1)[&rate=6.340084822885065E-4]:4.469594856846E-1,((28[&rate=6.340084822885065E-4]:5.838443499186E-1,2[&rate=6.340084822885065E-4]:3.564470896445E-1)[&rate=6.340084822885065E-4]:1.66533301948E-1,(20[&rate=6.340084822885065E-4]:3.847528898475E-1,25[&rate=6.340084822885065E-4]:4.011912460118E-1)[&rate=6.340084822885065E-4]:3.10830241471E-1)[&rate=6.340084822885065E-4]:1.397752451968E-1)[&rate=6.340084822885065E-4]:1.804705129439E0)[&rate=6.340084822885065E-4]:1.047251419531E-1,30[&rate=6.340084822885065E-4]:6.15460105352E-1)[&rate=6.340084822885065E-4]:7.009148446007E-4,14[&rate=6.340084822885065E-4]:2.701653946314E0)[&rate=6.340084822885065E-4]:1.370786829187E-1,(((36[&rate=6.340084822885065E-4]:7.333167299212E-1,33[&rate=6.340084822885065E-4]:6.977976042383E-1)[&rate=6.340084822885065E-4]:7.992198261826E-3,(((38[&rate=6.340084822885065E-4]:7.762562569591E-1,((((((21[&rate=6.340084822885065E-4]:5.228419436298E-1,(23[&rate=6.340084822885065E-4]:4.790633033804E-1,18[&rate=6.340084822885065E-4]:4.598852211886E-1)[&rate=6.340084822885065E-4]:5.47375443591E-2)[&rate=6.340084822885065E-4]:2.052262868701E-1,(55[&rate=6.340084822885065E-4]:2.640459489323E-1,10[&rate=6.340084822885065E-4]:2.83224031124E-1)[&rate=6.340084822885065E-4]:3.599126925267E-1)[&rate=6.340084822885065E-4]:3.262259154203E-1,((1[&rate=6.340084822885065E-4]:4.703387443823E-2,(19[&rate=6.340084822885065E-4]:4.844629365684E-1,26[&rate=6.340084822885065E-4]:5.091204708148E-1)[&rate=6.340084822885065E-4]:3.242147734863E-1)[&rate=6.340084822885065E-4]:6.579799796971E-2,22[&rate=6.340084822885065E-4]:8.936537902162E-1)[&rate=6.340084822885065E-4]:1.715992598137E-1)[&rate=6.340084822885065E-4]:1.328589863393E-1,39[&rate=6.340084822885065E-4]:3.646820075277E-2)[&rate=6.340084822885065E-4]:2.065632284487E-2,(((49[&rate=6.340084822885065E-4]:5.852351307168E-1,(((15[&rate=6.340084822885065E-4]:5.210370985855E-1,12[&rate=6.340084822885065E-4]:4.826809342018E-1)[&rate=6.340084822885065E-4]:3.332791761143E-2,(8[&rate=6.340084822885065E-4]:2.595307399423E-1,(4[&rate=6.340084822885065E-4]:1.126034955981E-1,27[&rate=6.340084822885065E-4]:2.852062353241E-1)[&rate=6.340084822885065E-4]:9.761217585108E-2)[&rate=6.340084822885065E-4]:2.482589337888E-1)[&rate=6.340084822885065E-4]:4.689723678461E-2,((41[&rate=6.340084822885065E-4]:4.095211192858E-1,53[&rate=6.340084822885065E-4]:4.396581055872E-1)[&rate=6.340084822885065E-4]:3.232479324992E-2,46[&rate=6.340084822885065E-4]:4.637637207548E-1)[&rate=6.340084822885065E-4]:9.366291578829E-2)[&rate=6.340084822885065E-4]:2.232904211902E-2)[&rate=6.340084822885065E-4]:3.930180340019E-1,((((44[&rate=6.340084822885065E-4]:1.900360341706E-1,43[&rate=6.340084822885065E-4]:1.927757601979E-1)[&rate=6.340084822885065E-4]:2.990356562984E-1,(((40[&rate=6.340084822885065E-4]:8.073934721011E-2,50[&rate=6.340084822885065E-4]:2.046537460733E-2)[&rate=6.340084822885065E-4]:1.576358050425E-1,48[&rate=6.340084822885065E-4]:2.602929604717E-1)[&rate=6.340084822885065E-4]:1.963030693977E-1,45[&rate=6.340084822885065E-4]:4.53856303842E-1)[&rate=6.340084822885065E-4]:5.713319484603E-2)[&rate=6.340084822885065E-4]:1.459086052229E-1,(51[&rate=6.340084822885065E-4]:5.330627425822E-1,(17[&rate=6.340084822885065E-4]:4.811700081698E-1,11[&rate=6.340084822885065E-4]:4.428138437861E-1)[&rate=6.340084822885065E-4]:1.72440679618E-1)[&rate=6.340084822885065E-4]:4.438330653422E-2)[&rate=6.340084822885065E-4]:2.449504099735E-1,((52[&rate=6.340084822885065E-4]:3.145623642734E-1,((42[&rate=6.340084822885065E-4]:2.832033111633E-2,47[&rate=6.340084822885065E-4]:4.47586872807E-2)[&rate=6.340084822885065E-4]:2.545926621701E-1,54[&rate=6.340084822885065E-4]:4.746938152042E-1)[&rate=6.340084822885065E-4]:9.192334358967E-2)[&rate=6.340084822885065E-4]:1.798620254683E-1,(63[&rate=6.340084822885065E-4]:2.142757855386E-1,58[&rate=6.340084822885065E-4]:2.115360595113E-1)[&rate=6.340084822885065E-4]:3.185047685867E-1)[&rate=6.340084822885065E-4]:3.279720693482E-1)[&rate=6.340084822885065E-4]:7.366492480695E-2)[&rate=6.340084822885065E-4]:1.445907149447E-1,(57[&rate=6.340084822885065E-4]:4.829856108125E-1,((59[&rate=6.340084822885065E-4]:2.795600046043E-1,56[&rate=6.340084822885065E-4]:2.822997306316E-1)[&rate=6.340084822885065E-4]:1.283644082786E-2,60[&rate=6.340084822885065E-4]:2.978758974871E-1)[&rate=6.340084822885065E-4]:1.851097133255E-1)[&rate=6.340084822885065E-4]:8.124610085771E-1)[&rate=6.340084822885065E-4]:8.253246673793E-3)[&rate=6.340084822885065E-4]:1.04558674008E-1,(((13[&rate=6.340084822885065E-4]:2.219137739506E-1,9[&rate=6.340084822885065E-4]:1.835576095671E-1)[&rate=6.340084822885065E-4]:2.533484869025E-1,(16[&rate=6.340084822885065E-4]:3.553481223299E-1,3[&rate=6.340084822885065E-4]:2.402796291793E-1)[&rate=6.340084822885065E-4]:1.281333166054E-1)[&rate=6.340084822885065E-4]:4.093923384039E-2,5[&rate=6.340084822885065E-4]:4.614069741456E-1)[&rate=6.340084822885065E-4]:7.495912919531E-1)[&rate=6.340084822885065E-4]:6.200525114084E-1)[&rate=6.340084822885065E-4]:7.295202779906E-1,(34[&rate=6.340084822885065E-4]:3.541776692743E-1,35[&rate=6.340084822885065E-4]:5.536312211868E-1)[&rate=6.340084822885065E-4]:1.073964553154E-1)[&rate=6.340084822885065E-4]:1.418638231943E-2,((31[&rate=6.340084822885065E-4]:4.774950114314E-2,37[&rate=6.340084822885065E-4]:4.774950114314E-2)[&rate=6.340084822885065E-4]:9.565275607217E-2,32[&rate=6.340084822885065E-4]:2.281017107674E-1)[&rate=6.340084822885065E-4]:4.58041309803E-1)[&rate=6.340084822885065E-4]:4.42369458641E-2)[&rate=6.340084822885065E-4]:1.052516321339E-1,29[&rate=6.340084822885065E-4]:6.962873362733E-1)[&rate=6.340084822885065E-4]:5.695236684198E-2);
tree STATE_6170000 [&joint=-18006.602160537586,lnP=-18006.602160537586] = [&R] (62[&rate=6.304910829579793E-4]:9.107896046216E-1,((((61[&rate=6.304910829579793E-4]:7.152819529902E-1,(14[&rate=6.304910829579793E-4]:2.521166061285E0,29[&rate=6.304910829579793E-4]:4.356731351679E-1)[&rate=6.304910829579793E-4]:1.593902385874E-1)[&rate=6.304910829579793E-4]:1.051755753326E-2,((2[&rate=6.304910829579793E-4]:1.044425992606E0,((28[&rate=6.304910829579793E-4]:5.762078861106E-1,((6[&rate=6.304910829579793E-4]:1.878375366301E-1,7[&rate=6.304910829579793E-4]:1.878375366301E-1)[&rate=6.304910829579793E-4]:1.675905648385E-1,24[&rate=6.304910829579793E-4]:4.622774165371E-1)[&rate=6.304910829579793E-4]:7.009485313508E-2)[&rate=6.304910829579793E-4]:3.158810400038E-1,(20[&rate=6.304910829579793E-4]:2.114829661914E-1,25[&rate=6.304910829579793E-4]:2.279213223558E-1)[&rate=6.304910829579793E-4]:6.258114393749E-1)[&rate=6.304910829579793E-4]:3.797343267656E-1)[&rate=6.304910829579793E-4]:1.501263306044E0,30[&rate=6.304910829579793E-4]:5.889634958209E-1)[&rate=6.304910829579793E-4]:1.661743546761E-2)[&rate=6.304910829579793E-4]:4.87806343644E-2,(38[&rate=6.304910829579793E-4]:4.560908636701E-1,(((57[&rate=6.304910829579793E-4]:2.417960050734E-1,((56[&rate=6.304910829579793E-4]:1.522525249846E-1,59[&rate=6.304910829579793E-4]:1.495127989572E-1)[&rate=6.304910829579793E-4]:1.833065384137E-2,60[&rate=6.304910829579793E-4]:1.733229048535E-1)[&rate=6.304910829579793E-4]:6.847310021989E-2)[&rate=6.304910829579793E-4]:1.143061346518E0,(((((21[&rate=6.304910829579793E-4]:5.725716074883E-1,(23[&rate=6.304910829579793E-4]:3.844470115404E-1,18[&rate=6.304910829579793E-4]:3.652689293486E-1)[&rate=6.304910829579793E-4]:1.990835000576E-1)[&rate=6.304910829579793E-4]:7.613251071312E-2,(55[&rate=6.304910829579793E-4]:4.910650616232E-1,10[&rate=6.304910829579793E-4]:5.102431438149E-1)[&rate=6.304910829579793E-4]:5.352946753731E-2)[&rate=6.304910829579793E-4]:5.155389683553E-1,((1[&rate=6.304910829579793E-4]:7.838974387987E-2,(19[&rate=6.304910829579793E-4]:6.300766649264E-1,26[&rate=6.304910829579793E-4]:6.547341991729E-1)[&rate=6.304910829579793E-4]:2.099569145699E-1)[&rate=6.304910829579793E-4]:1.309884508607E-1,22[&rate=6.304910829579793E-4]:9.902001125488E-1)[&rate=6.304910829579793E-4]:1.850018781176E-1)[&rate=6.304910829579793E-4]:4.052165215247E-2,39[&rate=6.304910829579793E-4]:5.407980720256E-2)[&rate=6.304910829579793E-4]:5.093897153616E-2,((((49[&rate=6.304910829579793E-4]:5.056315881233E-1,(4[&rate=6.304910829579793E-4]:2.070578837174E-1,27[&rate=6.304910829579793E-4]:3.796606234434E-1)[&rate=6.304910829579793E-4]:2.410394578307E-1)[&rate=6.304910829579793E-4]:2.55247681689E-1,(8[&rate=6.304910829579793E-4]:6.408354923331E-1,(15[&rate=6.304910829579793E-4]:3.486107280881E-1,12[&rate=6.304910829579793E-4]:3.102545637044E-1)[&rate=6.304910829579793E-4]:3.388001067108E-1)[&rate=6.304910829579793E-4]:1.118245993971E-1)[&rate=6.304910829579793E-4]:1.390451529583E-1,((41[&rate=6.304910829579793E-4]:3.739876464163E-1,53[&rate=6.304910829579793E-4]:4.041246327177E-1)[&rate=6.304910829579793E-4]:2.980390270213E-2,46[&rate=6.304910829579793E-4]:4.257093573375E-1)[&rate=6.304910829579793E-4]:4.687356133783E-1)[&rate=6.304910829579793E-4]:1.709250394532E-1,((((44[&rate=6.304910829579793E-4]:1.866821168368E-1,43[&rate=6.304910829579793E-4]:1.894218428641E-1)[&rate=6.304910829579793E-4]:3.773796614006E-1,(((40[&rate=6.304910829579793E-4]:1.624137474556E-1,50[&rate=6.304910829579793E-4]:1.021397748528E-1)[&rate=6.304910829579793E-4]:1.05159711123E-1,48[&rate=6.304910829579793E-4]:2.894912667976E-1)[&rate=6.304910829579793E-4]:2.901099758044E-2,45[&rate=6.304910829579793E-4]:3.157625383507E-1)[&rate=6.304910829579793E-4]:2.702170481057E-1)[&rate=6.304910829579793E-4]:2.143149842301E-1,(51[&rate=6.304910829579793E-4]:6.95887958375E-1,(17[&rate=6.304910829579793E-4]:3.292414842743E-1,11[&rate=6.304910829579793E-4]:2.908853198906E-1)[&rate=6.304910829579793E-4]:4.871944193062E-1)[&rate=6.304910829579793E-4]:2.495455751709E-2)[&rate=6.304910829579793E-4]:2.178075810203E-1,((52[&rate=6.304910829579793E-4]:2.870792545838E-1,((42[&rate=6.304910829579793E-4]:7.877112859515E-2,47[&rate=6.304910829579793E-4]:9.520948475953E-2)[&rate=6.304910829579793E-4]:8.042665439324E-2,54[&rate=6.304910829579793E-4]:3.509786049061E-1)[&rate=6.304910829579793E-4]:1.881554441981E-1)[&rate=6.304910829579793E-4]:2.431694396808E-1,(63[&rate=6.304910829579793E-4]:2.317383051154E-1,58[&rate=6.304910829579793E-4]:2.289985790881E-1)[&rate=6.304910829579793E-4]:3.368665535329E-1)[&rate=6.304910829579793E-4]:4.084014026478E-1)[&rate=6.304910829579793E-4]:5.000758448959E-2)[&rate=6.304910829579793E-4]:1.081419192545E-1)[&rate=6.304910829579793E-4]:3.326323038712E-2)[&rate=6.304910829579793E-4]:1.712372305573E-1,(5[&rate=6.304910829579793E-4]:7.033733228258E-1,((16[&rate=6.304910829579793E-4]:4.893434113554E-1,3[&rate=6.304910829579793E-4]:3.742749182048E-1)[&rate=6.304910829579793E-4]:2.627622690787E-1,(13[&rate=6.304910829579793E-4]:3.493788373777E-1,9[&rate=6.304910829579793E-4]:3.110226729942E-1)[&rate=6.304910829579793E-4]:3.945076649741E-1)[&rate=6.304910829579793E-4]:1.428134102185E-2)[&rate=6.304910829579793E-4]:6.554609853505E-1)[&rate=6.304910829579793E-4]:1.520510760419E-1)[&rate=6.304910829579793E-4]:1.171434860977E0)[&rate=6.304910829579793E-4]:9.655483050581E-2,(((36[&rate=6.304910829579793E-4]:6.706063209273E-1,33[&rate=6.304910829579793E-4]:6.350871952444E-1)[&rate=6.304910829579793E-4]:1.478518610261E-1,(34[&rate=6.304910829579793E-4]:5.558208981075E-1,((31[&rate=6.304910829579793E-4]:2.946034587713E-1,37[&rate=6.304910829579793E-4]:2.946034587713E-1)[&rate=6.304910829579793E-4]:2.426199542242E-1,32[&rate=6.304910829579793E-4]:6.219228665476E-1)[&rate=6.304910829579793E-4]:1.442805452212E-1)[&rate=6.304910829579793E-4]:4.132580843616E-2)[&rate=6.304910829579793E-4]:1.137291992188E-2,35[&rate=6.304910829579793E-4]:8.079731783781E-1)[&rate=6.304910829579793E-4]:7.135851832701E-2)[&rate=6.304910829579793E-4]:1.024961592825E-1);
tree STATE_6172000 [&joint=-18002.343833670344,lnP=-18002.343833670344] = [&R] (((((((2[&rate=5.928819116003254E-4]:1.219637490651E0,(((6[&rate=5.928819116003254E-4]:1.631721600561E-1,7[&rate=5.928819116003254E-4]:1.631721600561E-1)[&rate=5.928819116003254E-4]:1.641590278224E-1,24[&rate=5.928819116003254E-4]:4.34180502947E-1)[&rate=5.928819116003254E-4]:2.44425475747E-1,(28[&rate=5.928819116003254E-4]:5.979233326723E-1,(20[&rate=5.928819116003254E-4]:3.162697046018E-1,25[&rate=5.928819116003254E-4]:3.327080607662E-1)[&rate=5.928819116003254E-4]:2.268591075224E-1)[&rate=5.928819116003254E-4]:1.245182624601E-1)[&rate=5.928819116003254E-4]:7.245931557923E-1)[&rate=5.928819116003254E-4]:1.0401569814E0,29[&rate=5.928819116003254E-4]:3.030686692216E-1)[&rate=5.928819116003254E-4]:1.234162664348E-1,61[&rate=5.928819116003254E-4]:5.467035148913E-1)[&rate=5.928819116003254E-4]:8.016200353474E-2,30[&rate=5.928819116003254E-4]:5.066469391911E-1)[&rate=5.928819116003254E-4]:4.933196791442E-2,(14[&rate=5.928819116003254E-4]:2.605016646493E0,(38[&rate=5.928819116003254E-4]:6.714780277023E-1,((((((8[&rate=5.928819116003254E-4]:5.073439666083E-1,(((15[&rate=5.928819116003254E-4]:2.903391419451E-1,12[&rate=5.928819116003254E-4]:2.519829775614E-1)[&rate=5.928819116003254E-4]:1.61825958136E-1,(4[&rate=5.928819116003254E-4]:2.293678885306E-1,27[&rate=5.928819116003254E-4]:4.019706282566E-1)[&rate=5.928819116003254E-4]:1.269068005915E-1)[&rate=5.928819116003254E-4]:4.829992944839E-2,49[&rate=5.928819116003254E-4]:4.621088651457E-1)[&rate=5.928819116003254E-4]:5.345427954467E-2)[&rate=5.928819116003254E-4]:3.67496477756E-1,((53[&rate=5.928819116003254E-4]:5.195337374667E-1,41[&rate=5.928819116003254E-4]:4.893967511653E-1)[&rate=5.928819116003254E-4]:8.440881467971E-3,46[&rate=5.928819116003254E-4]:5.197554408524E-1)[&rate=5.928819116003254E-4]:3.578247295393E-1)[&rate=5.928819116003254E-4]:1.873635772287E-1,((((((40[&rate=5.928819116003254E-4]:1.975483035561E-1,50[&rate=5.928819116003254E-4]:1.372743309533E-1)[&rate=5.928819116003254E-4]:1.454175567068E-1,48[&rate=5.928819116003254E-4]:3.64883668482E-1)[&rate=5.928819116003254E-4]:6.87087094115E-2,(45[&rate=5.928819116003254E-4]:3.139699198373E-1,43[&rate=5.928819116003254E-4]:2.947918376456E-1)[&rate=5.928819116003254E-4]:1.168827320288E-1)[&rate=5.928819116003254E-4]:1.187360463274E-1,44[&rate=5.928819116003254E-4]:5.276708899745E-1)[&rate=5.928819116003254E-4]:2.577460305236E-1,(51[&rate=5.928819116003254E-4]:6.556946041459E-1,(17[&rate=5.928819116003254E-4]:6.987622821095E-1,11[&rate=5.928819116003254E-4]:6.604061177258E-1)[&rate=5.928819116003254E-4]:7.748026724193E-2)[&rate=5.928819116003254E-4]:7.218806977672E-2)[&rate=5.928819116003254E-4]:1.144359138835E-1,(((54[&rate=5.928819116003254E-4]:3.665054994403E-1,42[&rate=5.928819116003254E-4]:1.747246775226E-1)[&rate=5.928819116003254E-4]:2.899167669256E-2,47[&rate=5.928819116003254E-4]:2.201547103795E-1)[&rate=5.928819116003254E-4]:6.1358376063E-1,(52[&rate=5.928819116003254E-4]:4.829692583155E-1,(63[&rate=5.928819116003254E-4]:2.691114198302E-1,58[&rate=5.928819116003254E-4]:2.663716938028E-1)[&rate=5.928819116003254E-4]:2.52214002869E-1)[&rate=5.928819116003254E-4]:2.740568839268E-1)[&rate=5.928819116003254E-4]:8.529244556373E-2)[&rate=5.928819116003254E-4]:1.459128310472E-1)[&rate=5.928819116003254E-4]:1.508583117977E-1,((((21[&rate=5.928819116003254E-4]:5.334794309312E-1,(23[&rate=5.928819116003254E-4]:3.434327317871E-1,18[&rate=5.928819116003254E-4]:3.242546495953E-1)[&rate=5.928819116003254E-4]:2.010056032538E-1)[&rate=5.928819116003254E-4]:2.5057079219E-1,(55[&rate=5.928819116003254E-4]:5.910033628863E-1,10[&rate=5.928819116003254E-4]:6.101814450781E-1)[&rate=5.928819116003254E-4]:8.893727119385E-2)[&rate=5.928819116003254E-4]:3.464522520637E-1,((1[&rate=5.928819116003254E-4]:9.961041407747E-2,(19[&rate=5.928819116003254E-4]:7.620986836886E-1,26[&rate=5.928819116003254E-4]:7.86756217935E-1)[&rate=5.928819116003254E-4]:9.915556600539E-2)[&rate=5.928819116003254E-4]:2.280088584985E-2,22[&rate=5.928819116003254E-4]:9.032332177355E-1)[&rate=5.928819116003254E-4]:2.382281615589E-1)[&rate=5.928819116003254E-4]:5.522665977832E-2,39[&rate=5.928819116003254E-4]:3.504420345642E-2)[&rate=5.928819116003254E-4]:1.122647052769E-1)[&rate=5.928819116003254E-4]:7.540162491627E-2,(57[&rate=5.928819116003254E-4]:5.328379526708E-1,(56[&rate=5.928819116003254E-4]:3.603558761028E-1,(59[&rate=5.928819116003254E-4]:3.566015241459E-1,60[&rate=5.928819116003254E-4]:3.620809762009E-1)[&rate=5.928819116003254E-4]:1.014625929566E-3)[&rate=5.928819116003254E-4]:1.697423505404E-1)[&rate=5.928819116003254E-4]:9.364479234445E-1)[&rate=5.928819116003254E-4]:1.642183614714E-1,((16[&rate=5.928819116003254E-4]:8.065257760241E-1,((13[&rate=5.928819116003254E-4]:3.185296822257E-1,9[&rate=5.928819116003254E-4]:2.801735178422E-1)[&rate=5.928819116003254E-4]:4.416090198352E-1,5[&rate=5.928819116003254E-4]:7.053441815131E-1)[&rate=5.928819116003254E-4]:3.816789588095E-2)[&rate=5.928819116003254E-4]:4.82316451574E-1,3[&rate=5.928819116003254E-4]:1.173773734448E0)[&rate=5.928819116003254E-4]:2.10415434646E-1)[&rate=5.928819116003254E-4]:2.900285846363E-1)[&rate=5.928819116003254E-4]:8.212098516674E-1)[&rate=5.928819116003254E-4]:3.645518672957E-2)[&rate=5.928819116003254E-4]:5.899689019834E-2,62[&rate=5.928819116003254E-4]:6.723528464842E-1)[&rate=5.928819116003254E-4]:2.767887351513E-2,(((31[&rate=5.928819116003254E-4]:3.36328859662E-1,37[&rate=5.928819116003254E-4]:3.36328859662E-1)[&rate=5.928819116003254E-4]:6.810820917161E-2,32[&rate=5.928819116003254E-4]:4.891365223856E-1)[&rate=5.928819116003254E-4]:2.040560257976E-1,(35[&rate=5.928819116003254E-4]:6.545597313551E-1,((36[&rate=5.928819116003254E-4]:2.986869650679E-1,33[&rate=5.928819116003254E-4]:2.63167839385E-1)[&rate=5.928819116003254E-4]:2.787767850653E-1,34[&rate=5.928819116003254E-4]:3.561522747234E-1)[&rate=5.928819116003254E-4]:9.895390471917E-2)[&rate=5.928819116003254E-4]:2.770385507943E-2)[&rate=5.928819116003254E-4]:8.88063849308E-2);
tree STATE_6174000 [&joint=-18005.95009079456,lnP=-18005.95009079456] = [&R] (((14[&rate=5.548862207685547E-4]:2.689954855957E0,62[&rate=5.548862207685547E-4]:6.618389790202E-1)[&rate=5.548862207685547E-4]:1.253386058325E-2,((30[&rate=5.548862207685547E-4]:5.501629802975E-1,29[&rate=5.548862207685547E-4]:5.501629802975E-1)[&rate=5.548862207685547E-4]:1.85771483004E-2,(61[&rate=5.548862207685547E-4]:6.748841561431E-1,((38[&rate=5.548862207685547E-4]:7.250086539463E-1,(((((((53[&rate=5.548862207685547E-4]:6.964962668424E-1,(46[&rate=5.548862207685547E-4]:4.952231733548E-1,41[&rate=5.548862207685547E-4]:4.733053651357E-1)[&rate=5.548862207685547E-4]:1.930539154053E-1)[&rate=5.548862207685547E-4]:2.269251229007E-2,(((4[&rate=5.548862207685547E-4]:1.279746292898E-1,27[&rate=5.548862207685547E-4]:3.005773690159E-1)[&rate=5.548862207685547E-4]:3.79527215617E-1,8[&rate=5.548862207685547E-4]:5.568169134E-1)[&rate=5.548862207685547E-4]:7.180860637558E-2,49[&rate=5.548862207685547E-4]:6.368446978576E-1)[&rate=5.548862207685547E-4]:7.960435524726E-2)[&rate=5.548862207685547E-4]:3.599894559473E-2,(15[&rate=5.548862207685547E-4]:3.371988412422E-1,12[&rate=5.548862207685547E-4]:2.988426768585E-1)[&rate=5.548862207685547E-4]:4.536053218411E-1)[&rate=5.548862207685547E-4]:3.894822262573E-1,(((17[&rate=5.548862207685547E-4]:6.032770191377E-1,11[&rate=5.548862207685547E-4]:5.64920854754E-1)[&rate=5.548862207685547E-4]:3.847480169527E-1,(51[&rate=5.548862207685547E-4]:6.326757487651E-1,((43[&rate=5.548862207685547E-4]:2.216318410404E-1,44[&rate=5.548862207685547E-4]:2.188921150131E-1)[&rate=5.548862207685547E-4]:3.04540374113E-1,(((40[&rate=5.548862207685547E-4]:2.033468355547E-1,50[&rate=5.548862207685547E-4]:1.43072862952E-1)[&rate=5.548862207685547E-4]:1.052642514333E-1,48[&rate=5.548862207685547E-4]:3.305288952071E-1)[&rate=5.548862207685547E-4]:1.245665990189E-1,45[&rate=5.548862207685547E-4]:4.523557681986E-1)[&rate=5.548862207685547E-4]:9.299452914659E-2)[&rate=5.548862207685547E-4]:1.667775062144E-1)[&rate=5.548862207685547E-4]:2.348013421197E-1)[&rate=5.548862207685547E-4]:5.646802151452E-2,((((54[&rate=5.548862207685547E-4]:3.42801066873E-1,47[&rate=5.548862207685547E-4]:1.674586011196E-1)[&rate=5.548862207685547E-4]:6.2919077842E-2,42[&rate=5.548862207685547E-4]:2.139393227972E-1)[&rate=5.548862207685547E-4]:4.749290723689E-1,(63[&rate=5.548862207685547E-4]:1.96018067008E-1,58[&rate=5.548862207685547E-4]:1.932783409806E-1)[&rate=5.548862207685547E-4]:4.709325199391E-1)[&rate=5.548862207685547E-4]:2.251796939146E-2,52[&rate=5.548862207685547E-4]:6.511123919548E-1)[&rate=5.548862207685547E-4]:2.728327204445E-1)[&rate=5.548862207685547E-4]:1.357933317357E-1)[&rate=5.548862207685547E-4]:1.071063018816E-1,(57[&rate=5.548862207685547E-4]:4.872810531538E-1,(56[&rate=5.548862207685547E-4]:3.256075767571E-1,(59[&rate=5.548862207685547E-4]:1.869422483288E-1,60[&rate=5.548862207685547E-4]:1.924217003838E-1)[&rate=5.548862207685547E-4]:1.359256024009E-1)[&rate=5.548862207685547E-4]:1.589337503691E-1)[&rate=5.548862207685547E-4]:9.34358213411E-1)[&rate=5.548862207685547E-4]:4.049032287494E-2,((((1[&rate=5.548862207685547E-4]:1.096629527609E-1,(19[&rate=5.548862207685547E-4]:8.381976028587E-1,26[&rate=5.548862207685547E-4]:8.628551371051E-1)[&rate=5.548862207685547E-4]:3.310918551867E-2)[&rate=5.548862207685547E-4]:1.621571465101E-1,22[&rate=5.548862207685547E-4]:1.052642017079E0)[&rate=5.548862207685547E-4]:1.918828494875E-1,39[&rate=5.548862207685547E-4]:8.288103095034E-2)[&rate=5.548862207685547E-4]:5.79869623412E-2,((21[&rate=5.548862207685547E-4]:6.00851995962E-1,(23[&rate=5.548862207685547E-4]:2.70011222304E-1,18[&rate=5.548862207685547E-4]:2.508331401123E-1)[&rate=5.548862207685547E-4]:3.417996777677E-1)[&rate=5.548862207685547E-4]:2.289562795623E-1,(55[&rate=5.548862207685547E-4]:3.376485944523E-1,10[&rate=5.548862207685547E-4]:3.568266766441E-1)[&rate=5.548862207685547E-4]:3.880500920311E-1)[&rate=5.548862207685547E-4]:4.617446492739E-1)[&rate=5.548862207685547E-4]:7.468625368237E-2)[&rate=5.548862207685547E-4]:1.45223077198E-1,((((13[&rate=5.548862207685547E-4]:4.878195014948E-1,9[&rate=5.548862207685547E-4]:4.494633371113E-1)[&rate=5.548862207685547E-4]:1.4839187693E-1,5[&rate=5.548862207685547E-4]:5.814168578769E-1)[&rate=5.548862207685547E-4]:1.169664961619E-1,16[&rate=5.548862207685547E-4]:7.61397052669E-1)[&rate=5.548862207685547E-4]:4.562987188082E-1,3[&rate=5.548862207685547E-4]:1.102627278327E0)[&rate=5.548862207685547E-4]:2.554103198179E-1)[&rate=5.548862207685547E-4]:3.697107818294E-1)[&rate=5.548862207685547E-4]:7.926528809831E-1,((2[&rate=5.548862207685547E-4]:1.022488689175E0,(((20[&rate=5.548862207685547E-4]:3.764554206262E-1,25[&rate=5.548862207685547E-4]:3.928937767906E-1)[&rate=5.548862207685547E-4]:3.798503402447E-1,28[&rate=5.548862207685547E-4]:8.11100281419E-1)[&rate=5.548862207685547E-4]:2.055306398285E-3,((6[&rate=5.548862207685547E-4]:1.96571303698E-1,7[&rate=5.548862207685547E-4]:1.96571303698E-1)[&rate=5.548862207685547E-4]:2.82902107049E-1,24[&rate=5.548862207685547E-4]:5.863227258155E-1)[&rate=5.548862207685547E-4]:1.829972455634E-1)[&rate=5.548862207685547E-4]:4.367303616315E-1)[&rate=5.548862207685547E-4]:1.444644613937E0,34[&rate=5.548862207685547E-4]:4.393692489162E-1)[&rate=5.548862207685547E-4]:3.408987565331E-2)[&rate=5.548862207685547E-4]:1.016820097248E-2)[&rate=5.548862207685547E-4]:1.407455168977E-2)[&rate=5.548862207685547E-4]:4.825566182524E-2)[&rate=5.548862207685547E-4]:3.543392332638E-2,((36[&rate=5.548862207685547E-4]:6.795137736336E-1,33[&rate=5.548862207685547E-4]:6.439946479508E-1)[&rate=5.548862207685547E-4]:7.979033688719E-2,(35[&rate=5.548862207685547E-4]:7.252092354616E-1,((31[&rate=5.548862207685547E-4]:4.039217620926E-1,37[&rate=5.548862207685547E-4]:4.039217620926E-1)[&rate=5.548862207685547E-4]:3.795291533969E-2,32[&rate=5.548862207685547E-4]:5.265741309843E-1)[&rate=5.548862207685547E-4]:2.095640662261E-1)[&rate=5.548862207685547E-4]:1.223695156194E-2)[&rate=5.548862207685547E-4]:4.339882727226E-2);
tree STATE_6176000 [&joint=-18011.399799866453,lnP=-18011.399799866453] = [&R] (((38[&rate=5.915290521787364E-4]:1.007720214495E0,((((57[&rate=5.915290521787364E-4]:6.091867964886E-1,(56[&rate=5.915290521787364E-4]:4.423247766284E-1,(60[&rate=5.915290521787364E-4]:3.126421524717E-1,59[&rate=5.915290521787364E-4]:3.071627004168E-1)[&rate=5.915290521787364E-4]:1.324223501842E-1)[&rate=5.915290521787364E-4]:1.641222938327E-1)[&rate=5.915290521787364E-4]:7.360784119782E-1,((39[&rate=5.915290521787364E-4]:4.570469527404E-3,((21[&rate=5.915290521787364E-4]:5.546615277711E-1,(23[&rate=5.915290521787364E-4]:5.457957545444E-1,18[&rate=5.915290521787364E-4]:5.266176723527E-1)[&rate=5.915290521787364E-4]:1.982467733635E-2)[&rate=5.915290521787364E-4]:2.605003016955E-1,(55[&rate=5.915290521787364E-4]:4.3420586686E-1,10[&rate=5.915290521787364E-4]:4.533839490517E-1)[&rate=5.915290521787364E-4]:2.768463735657E-1)[&rate=5.915290521787364E-4]:3.400935715675E-1)[&rate=5.915290521787364E-4]:5.38169443499E-2,(((19[&rate=5.915290521787364E-4]:7.166485773152E-1,26[&rate=5.915290521787364E-4]:7.413061115617E-1)[&rate=5.915290521787364E-4]:8.229189970347E-2,1[&rate=5.915290521787364E-4]:3.729664140223E-2)[&rate=5.915290521787364E-4]:2.234692219471E-1,22[&rate=5.915290521787364E-4]:1.041587781158E0)[&rate=5.915290521787364E-4]:1.784434683361E-1)[&rate=5.915290521787364E-4]:4.030245212378E-2)[&rate=5.915290521787364E-4]:1.127897306093E-2,((((15[&rate=5.915290521787364E-4]:4.908676422647E-1,12[&rate=5.915290521787364E-4]:4.52511477881E-1)[&rate=5.915290521787364E-4]:1.14013917373E-1,((53[&rate=5.915290521787364E-4]:1.93133194189E-1,41[&rate=5.915290521787364E-4]:1.629962078876E-1)[&rate=5.915290521787364E-4]:6.529092862647E-2,46[&rate=5.915290521787364E-4]:2.502049447332E-1)[&rate=5.915290521787364E-4]:3.108409984662E-1)[&rate=5.915290521787364E-4]:4.122757412012E-1,((49[&rate=5.915290521787364E-4]:4.410355532988E-1,8[&rate=5.915290521787364E-4]:4.328163752167E-1)[&rate=5.915290521787364E-4]:2.975105727835E-1,(4[&rate=5.915290521787364E-4]:1.759563426334E-1,27[&rate=5.915290521787364E-4]:3.485590823594E-1)[&rate=5.915290521787364E-4]:5.050555368737E-1)[&rate=5.915290521787364E-4]:2.402550103729E-1)[&rate=5.915290521787364E-4]:1.866343085906E-1,((((43[&rate=5.915290521787364E-4]:1.248106661413E-1,44[&rate=5.915290521787364E-4]:1.220709401139E-1)[&rate=5.915290521787364E-4]:2.831074943341E-1,(((40[&rate=5.915290521787364E-4]:1.705556967351E-1,50[&rate=5.915290521787364E-4]:1.102817241323E-1)[&rate=5.915290521787364E-4]:1.249349721838E-1,48[&rate=5.915290521787364E-4]:3.174084771379E-1)[&rate=5.915290521787364E-4]:1.027794133701E-1,45[&rate=5.915290521787364E-4]:4.174481644807E-1)[&rate=5.915290521787364E-4]:9.648078186432E-3)[&rate=5.915290521787364E-4]:3.140554562508E-1,(51[&rate=5.915290521787364E-4]:5.358408990544E-1,(17[&rate=5.915290521787364E-4]:4.889521575596E-1,11[&rate=5.915290521787364E-4]:4.505959931759E-1)[&rate=5.915290521787364E-4]:1.674366867003E-1)[&rate=5.915290521787364E-4]:1.25858745069E-1)[&rate=5.915290521787364E-4]:3.384911535962E-1,(((42[&rate=5.915290521787364E-4]:1.771977405075E-1,47[&rate=5.915290521787364E-4]:1.936360966718E-1)[&rate=5.915290521787364E-4]:2.610338248995E-1,54[&rate=5.915290521787364E-4]:6.300123873247E-1)[&rate=5.915290521787364E-4]:1.569045821265E-1,((63[&rate=5.915290521787364E-4]:2.062202081687E-1,58[&rate=5.915290521787364E-4]:2.034804821413E-1)[&rate=5.915290521787364E-4]:1.947405399793E-1,52[&rate=5.915290521787364E-4]:3.626045837644E-1)[&rate=5.915290521787364E-4]:1.722575911664E-1)[&rate=5.915290521787364E-4]:4.653286227889E-1)[&rate=5.915290521787364E-4]:8.305286650428E-2)[&rate=5.915290521787364E-4]:1.850599675578E-2)[&rate=5.915290521787364E-4]:2.316821633232E-1,((3[&rate=5.915290521787364E-4]:5.772316262244E-1,16[&rate=5.915290521787364E-4]:6.92300119375E-1)[&rate=5.915290521787364E-4]:5.297220403789E-1,(5[&rate=5.915290521787364E-4]:6.693625551096E-1,(13[&rate=5.915290521787364E-4]:3.132463256911E-1,9[&rate=5.915290521787364E-4]:2.748901613076E-1)[&rate=5.915290521787364E-4]:4.109107499664E-1)[&rate=5.915290521787364E-4]:4.896459060142E-1)[&rate=5.915290521787364E-4]:2.319576097545E-1)[&rate=5.915290521787364E-4]:6.715486641644E-1)[&rate=5.915290521787364E-4]:5.858732607311E-1,((36[&rate=5.915290521787364E-4]:6.584154183775E-1,33[&rate=5.915290521787364E-4]:6.228962926947E-1)[&rate=5.915290521787364E-4]:2.831590780089E-2,(35[&rate=5.915290521787364E-4]:5.963315472276E-1,(32[&rate=5.915290521787364E-4]:4.745458420323E-1,(31[&rate=5.915290521787364E-4]:1.13547753643E-1,37[&rate=5.915290521787364E-4]:1.13547753643E-1)[&rate=5.915290521787364E-4]:2.762986348373E-1)[&rate=5.915290521787364E-4]:1.32714666944E-1)[&rate=5.915290521787364E-4]:6.854185545355E-2)[&rate=5.915290521787364E-4]:8.397121409709E-2)[&rate=5.915290521787364E-4]:2.106266408927E-2,(61[&rate=5.915290521787364E-4]:6.625256648908E-1,(((30[&rate=5.915290521787364E-4]:5.071026474075E-1,14[&rate=5.915290521787364E-4]:2.592595573525E0)[&rate=5.915290521787364E-4]:8.617974998192E-3,62[&rate=5.915290521787364E-4]:5.730976715861E-1)[&rate=5.915290521787364E-4]:8.498358174172E-4,(29[&rate=5.915290521787364E-4]:4.298785393386E-1,((2[&rate=5.915290521787364E-4]:6.114681705903E-1,((28[&rate=5.915290521787364E-4]:6.257696344613E-1,(20[&rate=5.915290521787364E-4]:3.420626105152E-1,25[&rate=5.915290521787364E-4]:3.585009666795E-1)[&rate=5.915290521787364E-4]:2.28912503398E-1)[&rate=5.915290521787364E-4]:1.821000004474E-1,((6[&rate=5.915290521787364E-4]:2.553567273677E-1,7[&rate=5.915290521787364E-4]:2.553567273677E-1)[&rate=5.915290521787364E-4]:1.507847071889E-1,24[&rate=5.915290521787364E-4]:5.129907496251E-1)[&rate=5.915290521787364E-4]:2.510432688452E-1)[&rate=5.915290521787364E-4]:3.099579595564E-2)[&rate=5.915290521787364E-4]:1.727446230656E0,34[&rate=5.915290521787364E-4]:3.111503470504E-1)[&rate=5.915290521787364E-4]:4.768994092192E-2)[&rate=5.915290521787364E-4]:8.66919188846E-2)[&rate=5.915290521787364E-4]:2.573662743271E-2)[&rate=5.915290521787364E-4]:9.918489466537E-2);
tree STATE_6178000 [&joint=-18011.260126471258,lnP=-18011.260126471258] = [&R] ((30[&rate=5.818459028742596E-4]:5.599967479019E-1,(61[&rate=5.818459028742596E-4]:6.242803859732E-1,(((2[&rate=5.818459028742596E-4]:9.191136284514E-1,((28[&rate=5.818459028742596E-4]:5.655988562339E-1,(20[&rate=5.818459028742596E-4]:2.239881957922E-1,25[&rate=5.818459028742596E-4]:2.404265519566E-1)[&rate=5.818459028742596E-4]:2.868161398936E-1)[&rate=5.818459028742596E-4]:5.24645480978E-2,((6[&rate=5.818459028742596E-4]:4.893023399063E-2,7[&rate=5.818459028742596E-4]:4.893023399063E-2)[&rate=5.818459028742596E-4]:3.979556497034E-1,24[&rate=5.818459028742596E-4]:5.537351987625E-1)[&rate=5.818459028742596E-4]:2.049258913079E-2)[&rate=5.818459028742596E-4]:5.284474843937E-1)[&rate=5.818459028742596E-4]:1.462535323631E0,34[&rate=5.818459028742596E-4]:3.538848978863E-1)[&rate=5.818459028742596E-4]:4.645326968735E-2,(((36[&rate=5.818459028742596E-4]:4.152194688519E-1,33[&rate=5.818459028742596E-4]:3.79700343169E-1)[&rate=5.818459028742596E-4]:1.717564600177E-1,(32[&rate=5.818459028742596E-4]:3.72133176095E-1,(31[&rate=5.818459028742596E-4]:1.374813753793E-1,37[&rate=5.818459028742596E-4]:1.374813753793E-1)[&rate=5.818459028742596E-4]:1.499523471636E-1)[&rate=5.818459028742596E-4]:2.039137910261E-1)[&rate=5.818459028742596E-4]:4.37848562469E-3,((38[&rate=5.818459028742596E-4]:5.25229961321E-1,((((((((19[&rate=5.818459028742596E-4]:7.444509486568E-1,26[&rate=5.818459028742596E-4]:7.691084829033E-1)[&rate=5.818459028742596E-4]:1.03334487743E-1,1[&rate=5.818459028742596E-4]:8.614160078332E-2)[&rate=5.818459028742596E-4]:7.972625002897E-2,22[&rate=5.818459028742596E-4]:9.466897686205E-1)[&rate=5.818459028742596E-4]:2.798123976812E-1,((21[&rate=5.818459028742596E-4]:5.692757767973E-1,(23[&rate=5.818459028742596E-4]:3.748705018862E-1,18[&rate=5.818459028742596E-4]:3.556924196945E-1)[&rate=5.818459028742596E-4]:2.053641790208E-1)[&rate=5.818459028742596E-4]:1.222453600929E-1,(55[&rate=5.818459028742596E-4]:4.881314490685E-1,10[&rate=5.818459028742596E-4]:5.073095312603E-1)[&rate=5.818459028742596E-4]:9.92800987807E-2)[&rate=5.818459028742596E-4]:5.240221253018E-1)[&rate=5.818459028742596E-4]:2.202049743492E-4,39[&rate=5.818459028742596E-4]:6.507853565968E-2)[&rate=5.818459028742596E-4]:4.966948435188E-2,(57[&rate=5.818459028742596E-4]:4.345812059664E-1,(59[&rate=5.818459028742596E-4]:3.071757131031E-1,(56[&rate=5.818459028742596E-4]:1.516459968093E-1,60[&rate=5.818459028742596E-4]:1.543857228369E-1)[&rate=5.818459028742596E-4]:1.582694423211E-1)[&rate=5.818459028742596E-4]:1.219260408084E-1)[&rate=5.818459028742596E-4]:9.26742156511E-1)[&rate=5.818459028742596E-4]:6.424112275077E-2,((((((49[&rate=5.818459028742596E-4]:4.482157694872E-1,8[&rate=5.818459028742596E-4]:4.399965914051E-1)[&rate=5.818459028742596E-4]:9.749757722463E-2,(4[&rate=5.818459028742596E-4]:2.042539184775E-1,27[&rate=5.818459028742596E-4]:3.768566582035E-1)[&rate=5.818459028742596E-4]:2.839251816591E-1)[&rate=5.818459028742596E-4]:7.203396469221E-2,53[&rate=5.818459028742596E-4]:6.204870374316E-1)[&rate=5.818459028742596E-4]:6.765357922023E-2,(15[&rate=5.818459028742596E-4]:5.206239127638E-1,12[&rate=5.818459028742596E-4]:4.822677483801E-1)[&rate=5.818459028742596E-4]:2.031331422441E-1)[&rate=5.818459028742596E-4]:6.932015406365E-2,(41[&rate=5.818459028742596E-4]:4.513130529752E-1,46[&rate=5.818459028742596E-4]:4.732308611943E-1)[&rate=5.818459028742596E-4]:2.760107314389E-1)[&rate=5.818459028742596E-4]:3.783775985936E-1,((((45[&rate=5.818459028742596E-4]:4.340543174855E-1,((40[&rate=5.818459028742596E-4]:2.357390805371E-1,50[&rate=5.818459028742596E-4]:1.754651079343E-1)[&rate=5.818459028742596E-4]:8.600842902868E-2,48[&rate=5.818459028742596E-4]:3.436653177849E-1)[&rate=5.818459028742596E-4]:9.312872572803E-2)[&rate=5.818459028742596E-4]:1.092585387892E-1,(44[&rate=5.818459028742596E-4]:3.793223594474E-1,43[&rate=5.818459028742596E-4]:3.820620854748E-1)[&rate=5.818459028742596E-4]:1.420726886082E-1)[&rate=5.818459028742596E-4]:3.935764148984E-1,(51[&rate=5.818459028742596E-4]:8.010202948255E-1,(17[&rate=5.818459028742596E-4]:6.856085699692E-1,11[&rate=5.818459028742596E-4]:6.472524055855E-1)[&rate=5.818459028742596E-4]:2.359596700619E-1)[&rate=5.818459028742596E-4]:5.641692155312E-2)[&rate=5.818459028742596E-4]:5.91597011238E-2,(((54[&rate=5.818459028742596E-4]:2.526088041048E-1,47[&rate=5.818459028742596E-4]:7.726633835138E-2)[&rate=5.818459028742596E-4]:3.739208679434E-1,42[&rate=5.818459028742596E-4]:4.347488501304E-1)[&rate=5.818459028742596E-4]:3.705577012373E-1,((63[&rate=5.818459028742596E-4]:3.14053931729E-1,58[&rate=5.818459028742596E-4]:3.113142057017E-1)[&rate=5.818459028742596E-4]:3.917231369926E-1,52[&rate=5.818459028742596E-4]:6.674209043379E-1)[&rate=5.818459028742596E-4]:7.761167442704E-2)[&rate=5.818459028742596E-4]:1.715643387375E-1)[&rate=5.818459028742596E-4]:1.343099449572E-1)[&rate=5.818459028742596E-4]:1.198631022204E-1)[&rate=5.818459028742596E-4]:1.01835223816E-1,((13[&rate=5.818459028742596E-4]:3.719928329997E-1,9[&rate=5.818459028742596E-4]:3.336366686162E-1)[&rate=5.818459028742596E-4]:5.771676972403E-1,(5[&rate=5.818459028742596E-4]:5.170443960969E-1,(3[&rate=5.818459028742596E-4]:3.323290891079E-1,16[&rate=5.818459028742596E-4]:4.473975822585E-1)[&rate=5.818459028742596E-4]:1.326605124686E-1)[&rate=5.818459028742596E-4]:3.773216135952E-1)[&rate=5.818459028742596E-4]:4.357734253792E-1)[&rate=5.818459028742596E-4]:2.498850467976E-1)[&rate=5.818459028742596E-4]:7.991337007325E-1,35[&rate=5.818459028742596E-4]:4.79614803606E-1)[&rate=5.818459028742596E-4]:8.988168739103E-2)[&rate=5.818459028742596E-4]:3.029522848908E-2)[&rate=5.818459028742596E-4]:3.268538779844E-2)[&rate=5.818459028742596E-4]:5.593494116363E-2)[&rate=5.818459028742596E-4]:6.892499463502E-3,((62[&rate=5.818459028742596E-4]:4.853330141875E-1,29[&rate=5.818459028742596E-4]:4.279559650072E-1)[&rate=5.818459028742596E-4]:9.012645137171E-2,14[&rate=5.818459028742596E-4]:2.603575342496E0)[&rate=5.818459028742596E-4]:4.880683098652E-2);
tree STATE_6180000 [&joint=-18030.229458770875,lnP=-18030.229458770875] = [&R] (((((36[&rate=6.466129363510827E-4]:3.501270057672E-1,33[&rate=6.466129363510827E-4]:3.146078800843E-1)[&rate=6.466129363510827E-4]:2.418206287596E-1,(35[&rate=6.466129363510827E-4]:5.696116381637E-1,(38[&rate=6.466129363510827E-4]:7.955029402205E-1,((((((8[&rate=6.466129363510827E-4]:5.819483385399E-1,(((49[&rate=6.466129363510827E-4]:2.85426128675E-1,53[&rate=6.466129363510827E-4]:2.881658547026E-1)[&rate=6.466129363510827E-4]:1.631282690183E-1,(4[&rate=6.466129363510827E-4]:1.622495043389E-1,27[&rate=6.466129363510827E-4]:3.348522440649E-1)[&rate=6.466129363510827E-4]:2.287706467792E-1)[&rate=6.466129363510827E-4]:1.247679916694E-1,(15[&rate=6.466129363510827E-4]:4.811581256672E-1,12[&rate=6.466129363510827E-4]:4.428019612835E-1)[&rate=6.466129363510827E-4]:1.305204280792E-1)[&rate=6.466129363510827E-4]:1.684512725915E-2)[&rate=6.466129363510827E-4]:3.72729553187E-1,(41[&rate=6.466129363510827E-4]:3.143157507077E-1,46[&rate=6.466129363510827E-4]:3.362335589268E-1)[&rate=6.466129363510827E-4]:6.211840588275E-1)[&rate=6.466129363510827E-4]:1.219730839297E-1,(((43[&rate=6.466129363510827E-4]:5.884990248671E-1,(44[&rate=6.466129363510827E-4]:5.718766462721E-1,(45[&rate=6.466129363510827E-4]:5.052422184673E-1,((40[&rate=6.466129363510827E-4]:1.588589037316E-1,50[&rate=6.466129363510827E-4]:9.858493112887E-2)[&rate=6.466129363510827E-4]:1.716054980933E-1,48[&rate=6.466129363510827E-4]:3.52382210044E-1)[&rate=6.466129363510827E-4]:1.555997344507E-1)[&rate=6.466129363510827E-4]:8.855223602384E-2)[&rate=6.466129363510827E-4]:1.388265256771E-2)[&rate=6.466129363510827E-4]:2.367328588218E-1,((17[&rate=6.466129363510827E-4]:5.936520685741E-1,11[&rate=6.466129363510827E-4]:5.552959041904E-1)[&rate=6.466129363510827E-4]:1.444508736492E-1,51[&rate=6.466129363510827E-4]:6.175549970178E-1)[&rate=6.466129363510827E-4]:1.474029140684E-1)[&rate=6.466129363510827E-4]:1.35887943968E-1,((63[&rate=6.466129363510827E-4]:2.658694963401E-1,58[&rate=6.466129363510827E-4]:2.631297703128E-1)[&rate=6.466129363510827E-4]:2.68197574447E-1,(52[&rate=6.466129363510827E-4]:3.766392199914E-1,((42[&rate=6.466129363510827E-4]:3.404984332148E-1,54[&rate=6.466129363510827E-4]:5.322792551326E-1)[&rate=6.466129363510827E-4]:5.265901038032E-2,47[&rate=6.466129363510827E-4]:4.095957997595E-1)[&rate=6.466129363510827E-4]:4.375574899908E-2)[&rate=6.466129363510827E-4]:1.19071686412E-1)[&rate=6.466129363510827E-4]:4.051349486508E-1)[&rate=6.466129363510827E-4]:1.018325178626E-1)[&rate=6.466129363510827E-4]:1.881571078765E-1,((((21[&rate=6.466129363510827E-4]:5.280683361045E-1,(23[&rate=6.466129363510827E-4]:2.121032717679E-1,18[&rate=6.466129363510827E-4]:1.929251895762E-1)[&rate=6.466129363510827E-4]:3.269239684462E-1)[&rate=6.466129363510827E-4]:1.804548328985E-1,(55[&rate=6.466129363510827E-4]:4.410408040707E-1,10[&rate=6.466129363510827E-4]:4.602188862624E-1)[&rate=6.466129363510827E-4]:1.633727758914E-1)[&rate=6.466129363510827E-4]:5.039100410215E-1,39[&rate=6.466129363510827E-4]:6.174827851776E-2)[&rate=6.466129363510827E-4]:4.084076238019E-2,(((19[&rate=6.466129363510827E-4]:5.478695376851E-1,26[&rate=6.466129363510827E-4]:5.725270719316E-1)[&rate=6.466129363510827E-4]:2.468371576434E-1,1[&rate=6.466129363510827E-4]:3.306285971207E-2)[&rate=6.466129363510827E-4]:1.691349973541E-1,22[&rate=6.466129363510827E-4]:9.830197748744E-1)[&rate=6.466129363510827E-4]:2.812131016399E-1)[&rate=6.466129363510827E-4]:9.646561797767E-2)[&rate=6.466129363510827E-4]:8.044954177773E-3,(57[&rate=6.466129363510827E-4]:6.006457443364E-1,((60[&rate=6.466129363510827E-4]:2.44787207065E-1,56[&rate=6.466129363510827E-4]:2.420474810374E-1)[&rate=6.466129363510827E-4]:2.373805095561E-2,59[&rate=6.466129363510827E-4]:2.630458059657E-1)[&rate=6.466129363510827E-4]:3.321204863158E-1)[&rate=6.466129363510827E-4]:8.530292111827E-1)[&rate=6.466129363510827E-4]:6.046576093554E-2,((13[&rate=6.466129363510827E-4]:5.738809830712E-1,9[&rate=6.466129363510827E-4]:5.355248186877E-1)[&rate=6.466129363510827E-4]:4.272244202129E-1,(5[&rate=6.466129363510827E-4]:4.482462411679E-1,(3[&rate=6.466129363510827E-4]:2.350049294355E-1,16[&rate=6.466129363510827E-4]:3.500734225861E-1)[&rate=6.466129363510827E-4]:1.61186517212E-1)[&rate=6.466129363510827E-4]:4.980646415683E-1)[&rate=6.466129363510827E-4]:3.705695597458E-1)[&rate=6.466129363510827E-4]:5.334170182865E-1)[&rate=6.466129363510827E-4]:6.188575563907E-1)[&rate=6.466129363510827E-4]:4.780728658593E-4)[&rate=6.466129363510827E-4]:3.780112057218E-3,(32[&rate=6.466129363510827E-4]:5.029235110671E-1,(31[&rate=6.466129363510827E-4]:3.136359665268E-1,37[&rate=6.466129363510827E-4]:3.136359665268E-1)[&rate=6.466129363510827E-4]:1.045880909882E-1)[&rate=6.466129363510827E-4]:8.187527376846E-2)[&rate=6.466129363510827E-4]:1.104491594474E-1,(30[&rate=6.466129363510827E-4]:5.299963217913E-1,(((29[&rate=6.466129363510827E-4]:3.477531557676E-1,(((6[&rate=6.466129363510827E-4]:3.992987179971E-1,7[&rate=6.466129363510827E-4]:3.992987179971E-1)[&rate=6.466129363510827E-4]:1.602071184259E-1,((20[&rate=6.466129363510827E-4]:3.931135143033E-1,25[&rate=6.466129363510827E-4]:4.095518704676E-1)[&rate=6.466129363510827E-4]:1.866129992636E-1,(28[&rate=6.466129363510827E-4]:6.159649939443E-1,2[&rate=6.466129363510827E-4]:3.885677336702E-1)[&rate=6.466129363510827E-4]:1.855604017069E-2)[&rate=6.466129363510827E-4]:7.566973381497E-2)[&rate=6.466129363510827E-4]:7.544610292025E-1,24[&rate=6.466129363510827E-4]:1.420816180694E0)[&rate=6.466129363510827E-4]:1.067224421739E0)[&rate=6.466129363510827E-4]:1.11241918521E-1,61[&rate=6.466129363510827E-4]:5.792136535235E-1)[&rate=6.466129363510827E-4]:6.140227029425E-2,62[&rate=6.466129363510827E-4]:5.777743937631E-1)[&rate=6.466129363510827E-4]:9.598977208482E-3)[&rate=6.466129363510827E-4]:2.590736019665E-2)[&rate=6.466129363510827E-4]:1.044023323163E-2,(34[&rate=6.466129363510827E-4]:3.739071875099E-1,14[&rate=6.466129363510827E-4]:2.530438364993E0)[&rate=6.466129363510827E-4]:1.213984763434E-1);
tree STATE_6182000 [&joint=-18013.65639121945,lnP=-18013.65639121945] = [&R] (((((62[&rate=5.714035198847844E-4]:5.242012409171E-1,30[&rate=5.714035198847844E-4]:4.668241917367E-1)[&rate=5.714035198847844E-4]:4.954562876832E-2,61[&rate=5.714035198847844E-4]:6.3658839974E-1)[&rate=5.714035198847844E-4]:5.343927834044E-2,(14[&rate=5.714035198847844E-4]:2.625491856875E0,((35[&rate=5.714035198847844E-4]:6.368852435255E-1,(38[&rate=5.714035198847844E-4]:1.004869929918E0,((((57[&rate=5.714035198847844E-4]:7.351318045565E-1,(60[&rate=5.714035198847844E-4]:5.58259981453E-1,(56[&rate=5.714035198847844E-4]:5.238711408013E-1,59[&rate=5.714035198847844E-4]:5.211314147739E-1)[&rate=5.714035198847844E-4]:3.164911462413E-2)[&rate=5.714035198847844E-4]:1.768718231035E-1)[&rate=5.714035198847844E-4]:5.705775272371E-1,((13[&rate=5.714035198847844E-4]:3.679400334136E-1,9[&rate=5.714035198847844E-4]:3.295838690302E-1)[&rate=5.714035198847844E-4]:1.46533858074E-1,(5[&rate=5.714035198847844E-4]:4.139483177213E-1,(3[&rate=5.714035198847844E-4]:2.746248821812E-1,16[&rate=5.714035198847844E-4]:3.896933753318E-1)[&rate=5.714035198847844E-4]:8.72686410196E-2)[&rate=5.714035198847844E-4]:4.573105321853E-2)[&rate=5.714035198847844E-4]:6.487696868811E-1)[&rate=5.714035198847844E-4]:3.624515804214E-2,((((41[&rate=5.714035198847844E-4]:6.870370938174E-1,46[&rate=5.714035198847844E-4]:7.089549020365E-1)[&rate=5.714035198847844E-4]:3.540551006742E-2,(53[&rate=5.714035198847844E-4]:6.481705443307E-1,((4[&rate=5.714035198847844E-4]:2.300235137869E-1,27[&rate=5.714035198847844E-4]:4.02626253513E-1)[&rate=5.714035198847844E-4]:2.362044533302E-1,(8[&rate=5.714035198847844E-4]:4.648406201856E-1,49[&rate=5.714035198847844E-4]:4.730597982677E-1)[&rate=5.714035198847844E-4]:5.070241542461E-2)[&rate=5.714035198847844E-4]:1.216686046108E-1)[&rate=5.714035198847844E-4]:1.044090458555E-1)[&rate=5.714035198847844E-4]:4.153017779207E-2,(15[&rate=5.714035198847844E-4]:4.446709657358E-1,12[&rate=5.714035198847844E-4]:4.063148013522E-1)[&rate=5.714035198847844E-4]:3.850552405985E-1)[&rate=5.714035198847844E-4]:2.87686689217E-1,(((44[&rate=5.714035198847844E-4]:5.68770271417E-1,(45[&rate=5.714035198847844E-4]:4.873806258958E-1,(43[&rate=5.714035198847844E-4]:4.422881860256E-1,((40[&rate=5.714035198847844E-4]:1.486051639013E-1,50[&rate=5.714035198847844E-4]:8.83311912985E-2)[&rate=5.714035198847844E-4]:1.904267565673E-1,48[&rate=5.714035198847844E-4]:3.609497286876E-1)[&rate=5.714035198847844E-4]:1.032562655571E-1)[&rate=5.714035198847844E-4]:2.591435767844E-2)[&rate=5.714035198847844E-4]:1.033074537403E-1)[&rate=5.714035198847844E-4]:3.69035376418E-1,((17[&rate=5.714035198847844E-4]:7.605204350441E-1,11[&rate=5.714035198847844E-4]:7.221642706605E-1)[&rate=5.714035198847844E-4]:2.258880929642E-1,51[&rate=5.714035198847844E-4]:8.658605828028E-1)[&rate=5.714035198847844E-4]:1.441081845682E-2)[&rate=5.714035198847844E-4]:1.082849952181E-1,(52[&rate=5.714035198847844E-4]:8.390475162295E-1,(((47[&rate=5.714035198847844E-4]:4.147496121137E-1,42[&rate=5.714035198847844E-4]:3.983112559493E-1)[&rate=5.714035198847844E-4]:9.22935706428E-2,54[&rate=5.714035198847844E-4]:6.823856485098E-1)[&rate=5.714035198847844E-4]:3.387643787409E-1,(63[&rate=5.714035198847844E-4]:3.322177886042E-1,58[&rate=5.714035198847844E-4]:3.294780625768E-1)[&rate=5.714035198847844E-4]:4.752336085098E-1)[&rate=5.714035198847844E-4]:6.995228349927E-2)[&rate=5.714035198847844E-4]:1.495088802482E-1)[&rate=5.714035198847844E-4]:8.308553868067E-3)[&rate=5.714035198847844E-4]:9.029501894181E-2)[&rate=5.714035198847844E-4]:3.328675961997E-2,(39[&rate=5.714035198847844E-4]:2.269068052837E-3,(((21[&rate=5.714035198847844E-4]:5.887178747455E-1,(23[&rate=5.714035198847844E-4]:5.29148948565E-1,18[&rate=5.714035198847844E-4]:5.099708663732E-1)[&rate=5.714035198847844E-4]:7.052783029018E-2)[&rate=5.714035198847844E-4]:6.249117222194E-2,(55[&rate=5.714035198847844E-4]:4.703575383337E-1,10[&rate=5.714035198847844E-4]:4.895356205254E-1)[&rate=5.714035198847844E-4]:7.674191959282E-2)[&rate=5.714035198847844E-4]:4.828337213786E-1,(((19[&rate=5.714035198847844E-4]:3.987985166506E-1,26[&rate=5.714035198847844E-4]:4.23456050897E-1)[&rate=5.714035198847844E-4]:4.019490350002E-1,1[&rate=5.714035198847844E-4]:3.91037160343E-2)[&rate=5.714035198847844E-4]:1.577662784787E-1,22[&rate=5.714035198847844E-4]:9.776919123213E-1)[&rate=5.714035198847844E-4]:1.673097601344E-1)[&rate=5.714035198847844E-4]:1.891123121357E-2)[&rate=5.714035198847844E-4]:1.26396838937E-1)[&rate=5.714035198847844E-4]:8.816834749835E-1)[&rate=5.714035198847844E-4]:4.767641720545E-1)[&rate=5.714035198847844E-4]:1.297572032426E-3,((36[&rate=5.714035198847844E-4]:5.585159105574E-1,33[&rate=5.714035198847844E-4]:5.229967848746E-1)[&rate=5.714035198847844E-4]:6.717738183033E-2,(32[&rate=5.714035198847844E-4]:4.242545538837E-1,(31[&rate=5.714035198847844E-4]:3.835484131376E-2,37[&rate=5.714035198847844E-4]:3.835484131376E-2)[&rate=5.714035198847844E-4]:3.012002590179E-1)[&rate=5.714035198847844E-4]:1.905097767556E-1)[&rate=5.714035198847844E-4]:3.434744666734E-2)[&rate=5.714035198847844E-4]:3.023141574581E-2)[&rate=5.714035198847844E-4]:2.981016808811E-2)[&rate=5.714035198847844E-4]:1.983919789559E-2,34[&rate=5.714035198847844E-4]:5.186100453749E-1)[&rate=5.714035198847844E-4]:4.551319978316E-2,(((20[&rate=5.714035198847844E-4]:5.188274422511E-1,25[&rate=5.714035198847844E-4]:5.352657984155E-1)[&rate=5.714035198847844E-4]:4.944379228742E-1,(((6[&rate=5.714035198847844E-4]:2.413610131791E-1,7[&rate=5.714035198847844E-4]:2.413610131791E-1)[&rate=5.714035198847844E-4]:1.000415151269E-1,24[&rate=5.714035198847844E-4]:4.482518433746E-1)[&rate=5.714035198847844E-4]:2.012418097067E-1,(28[&rate=5.714035198847844E-4]:4.852680171957E-1,2[&rate=5.714035198847844E-4]:2.578707569216E-1)[&rate=5.714035198847844E-4]:2.08061252324E-1)[&rate=5.714035198847844E-4]:3.747306161536E-1)[&rate=5.714035198847844E-4]:1.543364383029E0,29[&rate=5.714035198847844E-4]:4.273012055986E-1)[&rate=5.714035198847844E-4]:2.078602909257E-1);
tree STATE_6184000 [&joint=-18025.60135785865,lnP=-18025.60135785865] = [&R] ((((32[&rate=5.446485533016445E-4]:3.150364687449E-1,(31[&rate=5.446485533016445E-4]:5.736672277634E-2,37[&rate=5.446485533016445E-4]:5.736672277634E-2)[&rate=5.446485533016445E-4]:1.729702924165E-1)[&rate=5.446485533016445E-4]:2.471604350956E-1,35[&rate=5.446485533016445E-4]:5.512679420917E-1)[&rate=5.446485533016445E-4]:2.318004656231E-1,((29[&rate=5.446485533016445E-4]:4.353026920613E-1,34[&rate=5.446485533016445E-4]:3.642644406952E-1)[&rate=5.446485533016445E-4]:1.843075694931E-1,(62[&rate=5.446485533016445E-4]:6.388170780594E-1,((30[&rate=5.446485533016445E-4]:5.400674981439E-1,14[&rate=5.446485533016445E-4]:2.625560424261E0)[&rate=5.446485533016445E-4]:9.792896338601E-5,(61[&rate=5.446485533016445E-4]:6.586788735454E-1,(24[&rate=5.446485533016445E-4]:1.3545730299E0,(((2[&rate=5.446485533016445E-4]:4.446913018123E-1,28[&rate=5.446485533016445E-4]:6.720885620863E-1)[&rate=5.446485533016445E-4]:1.597831716942E-1,(20[&rate=5.446485533016445E-4]:2.138871646835E-1,25[&rate=5.446485533016445E-4]:2.303255208479E-1)[&rate=5.446485533016445E-4]:5.63190048549E-1)[&rate=5.446485533016445E-4]:1.886119418737E-1,(6[&rate=5.446485533016445E-4]:2.893650998082E-1,7[&rate=5.446485533016445E-4]:2.893650998082E-1)[&rate=5.446485533016445E-4]:5.804336443391E-1)[&rate=5.446485533016445E-4]:3.779249706839E-1)[&rate=5.446485533016445E-4]:1.324174711076E0)[&rate=5.446485533016445E-4]:1.705132796741E-3)[&rate=5.446485533016445E-4]:4.127460177178E-2)[&rate=5.446485533016445E-4]:3.817023267543E-2)[&rate=5.446485533016445E-4]:3.504284561404E-2)[&rate=5.446485533016445E-4]:5.587575006842E-2,((38[&rate=5.446485533016445E-4]:1.353148382027E0,(((((39[&rate=5.446485533016445E-4]:2.915172421849E-2,(((19[&rate=5.446485533016445E-4]:7.595649571824E-1,26[&rate=5.446485533016445E-4]:7.842224914288E-1)[&rate=5.446485533016445E-4]:1.411587409519E-1,1[&rate=5.446485533016445E-4]:1.390798625178E-1)[&rate=5.446485533016445E-4]:1.357908880275E-1,22[&rate=5.446485533016445E-4]:1.055692668354E0)[&rate=5.446485533016445E-4]:1.351028914813E-1)[&rate=5.446485533016445E-4]:6.322038434497E-2,((21[&rate=5.446485533016445E-4]:3.911659477795E-1,(23[&rate=5.446485533016445E-4]:3.421649264943E-1,18[&rate=5.446485533016445E-4]:3.229868443026E-1)[&rate=5.446485533016445E-4]:5.995992539489E-2)[&rate=5.446485533016445E-4]:2.802976025815E-1,(55[&rate=5.446485533016445E-4]:5.426786970458E-1,10[&rate=5.446485533016445E-4]:5.618567792375E-1)[&rate=5.446485533016445E-4]:2.467526427422E-2)[&rate=5.446485533016445E-4]:5.715934897092E-1)[&rate=5.446485533016445E-4]:1.253967844903E-1,(((((46[&rate=5.446485533016445E-4]:3.992020037248E-1,41[&rate=5.446485533016445E-4]:3.772841955057E-1)[&rate=5.446485533016445E-4]:2.447607518037E-1,((15[&rate=5.446485533016445E-4]:3.620586763772E-1,12[&rate=5.446485533016445E-4]:3.237025119935E-1)[&rate=5.446485533016445E-4]:3.020254495788E-1,53[&rate=5.446485533016445E-4]:6.284676876E-1)[&rate=5.446485533016445E-4]:2.371424601082E-2)[&rate=5.446485533016445E-4]:1.948689571082E-2,((4[&rate=5.446485533016445E-4]:1.527380339222E-3,27[&rate=5.446485533016445E-4]:1.741301200652E-1)[&rate=5.446485533016445E-4]:4.976186478414E-1,8[&rate=5.446485533016445E-4]:5.484610966738E-1)[&rate=5.446485533016445E-4]:1.122488285382E-1)[&rate=5.446485533016445E-4]:8.266970221126E-2,49[&rate=5.446485533016445E-4]:7.515988055053E-1)[&rate=5.446485533016445E-4]:3.443217949186E-1,(52[&rate=5.446485533016445E-4]:9.240825223913E-1,(((63[&rate=5.446485533016445E-4]:1.49094340776E-1,58[&rate=5.446485533016445E-4]:1.463546147487E-1)[&rate=5.446485533016445E-4]:6.185150001299E-1,((47[&rate=5.446485533016445E-4]:6.424997397501E-2,54[&rate=5.446485533016445E-4]:2.395924397284E-1)[&rate=5.446485533016445E-4]:3.213678337993E-1,42[&rate=5.446485533016445E-4]:3.691794516099E-1)[&rate=5.446485533016445E-4]:4.20347697515E-1)[&rate=5.446485533016445E-4]:1.824845066335E-1,(((43[&rate=5.446485533016445E-4]:4.311303799542E-1,44[&rate=5.446485533016445E-4]:4.283906539269E-1)[&rate=5.446485533016445E-4]:2.940733066435E-1,(45[&rate=5.446485533016445E-4]:5.67294759376E-1,((40[&rate=5.446485533016445E-4]:1.507129224319E-1,50[&rate=5.446485533016445E-4]:9.043894982917E-2)[&rate=5.446485533016445E-4]:1.744939038217E-1,48[&rate=5.446485533016445E-4]:3.471246344728E-1)[&rate=5.446485533016445E-4]:2.229098509306E-1)[&rate=5.446485533016445E-4]:1.770870094135E-1)[&rate=5.446485533016445E-4]:2.21478331489E-1,(51[&rate=5.446485533016445E-4]:6.755568762481E-1,(17[&rate=5.446485533016445E-4]:5.483352944264E-1,11[&rate=5.446485533016445E-4]:5.099791300427E-1)[&rate=5.446485533016445E-4]:2.477695270273E-1)[&rate=5.446485533016445E-4]:2.108511692359E-1)[&rate=5.446485533016445E-4]:2.53296376718E-2)[&rate=5.446485533016445E-4]:1.234483923554E-2)[&rate=5.446485533016445E-4]:8.964629721076E-2)[&rate=5.446485533016445E-4]:1.958208953694E-1)[&rate=5.446485533016445E-4]:1.364320799861E-2,(57[&rate=5.446485533016445E-4]:4.357669667533E-1,((59[&rate=5.446485533016445E-4]:3.53597771338E-1,60[&rate=5.446485533016445E-4]:3.590772233929E-1)[&rate=5.446485533016445E-4]:3.945457718804E-2,56[&rate=5.446485533016445E-4]:3.957920745534E-1)[&rate=5.446485533016445E-4]:3.72351661723E-2)[&rate=5.446485533016445E-4]:1.042220476765E0)[&rate=5.446485533016445E-4]:2.480271358619E-1,(5[&rate=5.446485533016445E-4]:9.803508673228E-1,((13[&rate=5.446485533016445E-4]:4.609978150739E-1,9[&rate=5.446485533016445E-4]:4.226416506904E-1)[&rate=5.446485533016445E-4]:1.944362927467E-1,(3[&rate=5.446485533016445E-4]:1.99483181989E-1,16[&rate=5.446485533016445E-4]:3.145516751396E-1)[&rate=5.446485533016445E-4]:3.491016107633E-1)[&rate=5.446485533016445E-4]:3.7971128005E-1)[&rate=5.446485533016445E-4]:5.484034380846E-1)[&rate=5.446485533016445E-4]:8.791885971681E-1)[&rate=5.446485533016445E-4]:1.292135739048E-1,(36[&rate=5.446485533016445E-4]:4.885647493692E-1,33[&rate=5.446485533016445E-4]:4.530456236864E-1)[&rate=5.446485533016445E-4]:1.709062716127E-1)[&rate=5.446485533016445E-4]:2.013310602985E-1);
tree STATE_6186000 [&joint=-18010.213951746064,lnP=-18010.213951746064] = [&R] (34[&rate=5.749757259886293E-4]:8.030573650012E-1,((((32[&rate=5.749757259886293E-4]:2.966909386566E-1,(31[&rate=5.749757259886293E-4]:6.286008959278E-2,37[&rate=5.749757259886293E-4]:6.286008959278E-2)[&rate=5.749757259886293E-4]:1.491313955118E-1)[&rate=5.749757259886293E-4]:3.368667358869E-1,((36[&rate=5.749757259886293E-4]:4.102401430429E-1,33[&rate=5.749757259886293E-4]:3.747210173601E-1)[&rate=5.749757259886293E-4]:8.604485940299E-2,35[&rate=5.749757259886293E-4]:4.744270789487E-1)[&rate=5.749757259886293E-4]:1.482016338461E-1)[&rate=5.749757259886293E-4]:2.964586007336E-1,(29[&rate=5.749757259886293E-4]:5.950127436411E-1,(38[&rate=5.749757259886293E-4]:7.133966814225E-1,(((57[&rate=5.749757259886293E-4]:5.610260669511E-1,(60[&rate=5.749757259886293E-4]:3.806859435855E-1,(59[&rate=5.749757259886293E-4]:3.336639723344E-1,56[&rate=5.749757259886293E-4]:3.364036983617E-1)[&rate=5.749757259886293E-4]:4.154251919618E-2)[&rate=5.749757259886293E-4]:1.803401233656E-1)[&rate=5.749757259886293E-4]:8.474612833337E-1,(((39[&rate=5.749757259886293E-4]:9.752251466527E-3,((21[&rate=5.749757259886293E-4]:7.616078140259E-1,(23[&rate=5.749757259886293E-4]:6.737243782383E-1,18[&rate=5.749757259886293E-4]:6.545462960466E-1)[&rate=5.749757259886293E-4]:9.884233989722E-2)[&rate=5.749757259886293E-4]:1.303591542312E-1,(55[&rate=5.749757259886293E-4]:6.575685878162E-1,10[&rate=5.749757259886293E-4]:6.76746670008E-1)[&rate=5.749757259886293E-4]:1.302887914E-1)[&rate=5.749757259886293E-4]:2.684702147161E-1)[&rate=5.749757259886293E-4]:6.217150358905E-3,(((19[&rate=5.749757259886293E-4]:7.411052005977E-1,26[&rate=5.749757259886293E-4]:7.657627348442E-1)[&rate=5.749757259886293E-4]:1.442144096687E-1,1[&rate=5.749757259886293E-4]:1.2367577465E-1)[&rate=5.749757259886293E-4]:4.964020083054E-2,22[&rate=5.749757259886293E-4]:9.541378932887E-1)[&rate=5.749757259886293E-4]:2.234753441531E-1)[&rate=5.749757259886293E-4]:1.324694204329E-1,(((53[&rate=5.749757259886293E-4]:7.766735356796E-1,49[&rate=5.749757259886293E-4]:7.739338096521E-1)[&rate=5.749757259886293E-4]:6.492708403716E-2,(((8[&rate=5.749757259886293E-4]:6.915952924038E-1,(15[&rate=5.749757259886293E-4]:6.256098539297E-1,12[&rate=5.749757259886293E-4]:5.87253689546E-1)[&rate=5.749757259886293E-4]:1.125607809399E-1)[&rate=5.749757259886293E-4]:3.928682363094E-2,(4[&rate=5.749757259886293E-4]:2.695506364624E-2,27[&rate=5.749757259886293E-4]:1.995578033723E-1)[&rate=5.749757259886293E-4]:6.546119838954E-1)[&rate=5.749757259886293E-4]:6.170688475898E-2,(46[&rate=5.749757259886293E-4]:6.439004915032E-1,41[&rate=5.749757259886293E-4]:6.219826832841E-1)[&rate=5.749757259886293E-4]:1.514282353178E-1)[&rate=5.749757259886293E-4]:3.805271481345E-2)[&rate=5.749757259886293E-4]:2.678619894992E-1,((((43[&rate=5.749757259886293E-4]:6.564215744078E-1,(((40[&rate=5.749757259886293E-4]:6.305559315869E-2,50[&rate=5.749757259886293E-4]:2.781620555917E-3)[&rate=5.749757259886293E-4]:2.367163137143E-1,48[&rate=5.749757259886293E-4]:3.216897150921E-1)[&rate=5.749757259886293E-4]:1.884474883776E-1,45[&rate=5.749757259886293E-4]:5.073974774423E-1)[&rate=5.749757259886293E-4]:1.682021791572E-1)[&rate=5.749757259886293E-4]:6.82756872302E-2,44[&rate=5.749757259886293E-4]:7.219575356106E-1)[&rate=5.749757259886293E-4]:1.087908439181E-1,(51[&rate=5.749757259886293E-4]:5.673527677811E-1,(17[&rate=5.749757259886293E-4]:5.206076658621E-1,11[&rate=5.749757259886293E-4]:4.822515014784E-1)[&rate=5.749757259886293E-4]:1.672930471245E-1)[&rate=5.749757259886293E-4]:2.058613651722E-1)[&rate=5.749757259886293E-4]:1.867242931533E-1,((((54[&rate=5.749757259886293E-4]:7.021941948263E-1,47[&rate=5.749757259886293E-4]:5.268517290729E-1)[&rate=5.749757259886293E-4]:1.911138879051E-1,42[&rate=5.749757259886293E-4]:7.015272608137E-1)[&rate=5.749757259886293E-4]:1.121610107889E-1,52[&rate=5.749757259886293E-4]:7.534142989998E-1)[&rate=5.749757259886293E-4]:8.792698347776E-2,(63[&rate=5.749757259886293E-4]:5.079278972058E-1,58[&rate=5.749757259886293E-4]:5.051881711784E-1)[&rate=5.749757259886293E-4]:3.717695496555E-1)[&rate=5.749757259886293E-4]:1.18597143629E-1)[&rate=5.749757259886293E-4]:6.459267626E-2)[&rate=5.749757259886293E-4]:1.156885418094E-1)[&rate=5.749757259886293E-4]:1.347318556065E-2)[&rate=5.749757259886293E-4]:1.700195883691E-2,((13[&rate=5.749757259886293E-4]:7.151949363107E-1,9[&rate=5.749757259886293E-4]:6.768387719272E-1)[&rate=5.749757259886293E-4]:9.581699560897E-2,(5[&rate=5.749757259886293E-4]:6.266167861767E-1,(3[&rate=5.749757259886293E-4]:4.813099167156E-1,16[&rate=5.749757259886293E-4]:5.963784098662E-1)[&rate=5.749757259886293E-4]:9.325207494065E-2)[&rate=5.749757259886293E-4]:1.296006251951E-1)[&rate=5.749757259886293E-4]:4.720116237772E-1)[&rate=5.749757259886293E-4]:5.399621668215E-1)[&rate=5.749757259886293E-4]:8.547802212124E-1)[&rate=5.749757259886293E-4]:1.956592693411E-1)[&rate=5.749757259886293E-4]:4.280558921313E-2,(((61[&rate=5.749757259886293E-4]:6.298501076067E-1,14[&rate=5.749757259886293E-4]:2.595124454489E0)[&rate=5.749757259886293E-4]:1.441934030111E-2,(62[&rate=5.749757259886293E-4]:4.591659173356E-1,(((2[&rate=5.749757259886293E-4]:4.163512057854E-1,28[&rate=5.749757259886293E-4]:6.437484660595E-1)[&rate=5.749757259886293E-4]:2.727555297342E-1,(20[&rate=5.749757259886293E-4]:6.848492027656E-1,25[&rate=5.749757259886293E-4]:7.0128755893E-1)[&rate=5.749757259886293E-4]:1.768602724801E-1)[&rate=5.749757259886293E-4]:1.050583144953E-1,(24[&rate=5.749757259886293E-4]:7.962908142976E-1,(6[&rate=5.749757259886293E-4]:4.107074891673E-1,7[&rate=5.749757259886293E-4]:4.107074891673E-1)[&rate=5.749757259886293E-4]:2.787340100617E-1)[&rate=5.749757259886293E-4]:1.81435879553E-1)[&rate=5.749757259886293E-4]:1.56434962097E0)[&rate=5.749757259886293E-4]:1.222620005177E-1)[&rate=5.749757259886293E-4]:8.602233020412E-2,30[&rate=5.749757259886293E-4]:6.10073198877E-1)[&rate=5.749757259886293E-4]:2.234044033183E-1)[&rate=5.749757259886293E-4]:4.061801417216E-2);
tree STATE_6188000 [&joint=-18012.174315057397,lnP=-18012.174315057397] = [&R] ((61[&rate=5.82744980070635E-4]:8.189593810171E-1,(((((32[&rate=5.82744980070635E-4]:3.878017919548E-1,(31[&rate=5.82744980070635E-4]:5.973211018483E-2,37[&rate=5.82744980070635E-4]:5.973211018483E-2)[&rate=5.82744980070635E-4]:2.433702282179E-1)[&rate=5.82744980070635E-4]:1.681098138003E-1,35[&rate=5.82744980070635E-4]:5.449826440064E-1)[&rate=5.82744980070635E-4]:5.288971911233E-2,(38[&rate=5.82744980070635E-4]:6.575633134619E-1,((((((15[&rate=5.82744980070635E-4]:5.71196099706E-1,12[&rate=5.82744980070635E-4]:5.328399353223E-1)[&rate=5.82744980070635E-4]:2.552452810369E-1,((49[&rate=5.82744980070635E-4]:6.825745311205E-1,53[&rate=5.82744980070635E-4]:6.853142571481E-1)[&rate=5.82744980070635E-4]:6.445125858662E-2,(46[&rate=5.82744980070635E-4]:6.812036413262E-1,41[&rate=5.82744980070635E-4]:6.592858331071E-1)[&rate=5.82744980070635E-4]:6.034269632628E-2)[&rate=5.82744980070635E-4]:4.10594266521E-2)[&rate=5.82744980070635E-4]:5.496186606093E-2,((4[&rate=5.82744980070635E-4]:3.01357536518E-2,27[&rate=5.82744980070635E-4]:2.027384933778E-1)[&rate=5.82744980070635E-4]:7.295607614905E-1,8[&rate=5.82744980070635E-4]:8.090115836355E-1)[&rate=5.82744980070635E-4]:2.581632070266E-2)[&rate=5.82744980070635E-4]:2.813729125198E-1,(((17[&rate=5.82744980070635E-4]:5.591498555828E-1,11[&rate=5.82744980070635E-4]:5.207936911991E-1)[&rate=5.82744980070635E-4]:3.476798387857E-1,(51[&rate=5.82744980070635E-4]:7.748647955067E-1,((45[&rate=5.82744980070635E-4]:6.986626216468E-1,((40[&rate=5.82744980070635E-4]:4.440739752732E-1,50[&rate=5.82744980070635E-4]:3.838000026704E-1)[&rate=5.82744980070635E-4]:1.654771014485E-1,48[&rate=5.82744980070635E-4]:6.314688849408E-1)[&rate=5.82744980070635E-4]:6.993346273341E-2)[&rate=5.82744980070635E-4]:3.982641872224E-2,(43[&rate=5.82744980070635E-4]:1.91213604121E-1,44[&rate=5.82744980070635E-4]:1.884738780937E-1)[&rate=5.82744980070635E-4]:5.280973540563E-1)[&rate=5.82744980070635E-4]:1.158278099322E-1)[&rate=5.82744980070635E-4]:1.14169536562E-2)[&rate=5.82744980070635E-4]:1.965538571309E-1,((52[&rate=5.82744980070635E-4]:6.538163637521E-1,(63[&rate=5.82744980070635E-4]:2.693788907758E-1,58[&rate=5.82744980070635E-4]:2.666391647485E-1)[&rate=5.82744980070635E-4]:4.2279363736E-1)[&rate=5.82744980070635E-4]:3.000611671539E-2,((54[&rate=5.82744980070635E-4]:2.046886279225E-1,47[&rate=5.82744980070635E-4]:2.934616216909E-2)[&rate=5.82744980070635E-4]:1.627995332137E-1,42[&rate=5.82744980070635E-4]:1.757073392184E-1)[&rate=5.82744980070635E-4]:5.683891138519E-1)[&rate=5.82744980070635E-4]:2.990131258263E-1)[&rate=5.82744980070635E-4]:5.93926078244E-2)[&rate=5.82744980070635E-4]:9.318579578519E-2,((57[&rate=5.82744980070635E-4]:3.776886131811E-1,((56[&rate=5.82744980070635E-4]:2.331609358304E-1,59[&rate=5.82744980070635E-4]:2.30421209803E-1)[&rate=5.82744980070635E-4]:6.400152807654E-2,60[&rate=5.82744980070635E-4]:2.999021899345E-1)[&rate=5.82744980070635E-4]:7.778642324659E-2)[&rate=5.82744980070635E-4]:9.726550907218E-1,((((22[&rate=5.82744980070635E-4]:8.799323091403E-1,1[&rate=5.82744980070635E-4]:9.911039133212E-2)[&rate=5.82744980070635E-4]:2.336554303133E-2,(19[&rate=5.82744980070635E-4]:8.443540074463E-1,26[&rate=5.82744980070635E-4]:8.690115416927E-1)[&rate=5.82744980070635E-4]:3.976576253366E-2)[&rate=5.82744980070635E-4]:2.831631592842E-1,((21[&rate=5.82744980070635E-4]:7.128607797901E-1,(23[&rate=5.82744980070635E-4]:6.619793907385E-1,18[&rate=5.82744980070635E-4]:6.428013085468E-1)[&rate=5.82744980070635E-4]:6.184029316123E-2)[&rate=5.82744980070635E-4]:1.024813175397E-1,(55[&rate=5.82744980070635E-4]:5.126523132105E-1,10[&rate=5.82744980070635E-4]:5.318303954022E-1)[&rate=5.82744980070635E-4]:1.985801950784E-1)[&rate=5.82744980070635E-4]:3.601600100164E-1)[&rate=5.82744980070635E-4]:4.922350332563E-3,39[&rate=5.82744980070635E-4]:2.973952617206E-2)[&rate=5.82744980070635E-4]:7.402883526506E-2)[&rate=5.82744980070635E-4]:3.986482654855E-2)[&rate=5.82744980070635E-4]:1.291911211035E-1,((13[&rate=5.82744980070635E-4]:3.935569147969E-1,9[&rate=5.82744980070635E-4]:3.552007504134E-1)[&rate=5.82744980070635E-4]:3.794816235068E-1,(5[&rate=5.82744980070635E-4]:5.578694090592E-1,(3[&rate=5.82744980070635E-4]:2.736530687554E-1,16[&rate=5.82744980070635E-4]:3.88721561906E-1)[&rate=5.82744980070635E-4]:2.321615457833E-1)[&rate=5.82744980070635E-4]:1.603746086967E-1)[&rate=5.82744980070635E-4]:6.038953598264E-1)[&rate=5.82744980070635E-4]:3.902184564276E-1)[&rate=5.82744980070635E-4]:7.850579081043E-1)[&rate=5.82744980070635E-4]:3.716807781807E-2,(36[&rate=5.82744980070635E-4]:4.839025414764E-1,33[&rate=5.82744980070635E-4]:4.483834157935E-1)[&rate=5.82744980070635E-4]:1.729958229576E-1)[&rate=5.82744980070635E-4]:1.82293739187E-1,14[&rate=5.82744980070635E-4]:2.774411805695E0)[&rate=5.82744980070635E-4]:9.821922204642E-3)[&rate=5.82744980070635E-4]:1.084733383967E-1,(30[&rate=5.82744980070635E-4]:7.146493442458E-1,(62[&rate=5.82744980070635E-4]:6.221218030197E-1,(29[&rate=5.82744980070635E-4]:4.957271843072E-1,(34[&rate=5.82744980070635E-4]:3.871650796749E-1,(((24[&rate=5.82744980070635E-4]:7.201271311638E-1,(6[&rate=5.82744980070635E-4]:3.281568610725E-1,7[&rate=5.82744980070635E-4]:3.281568610725E-1)[&rate=5.82744980070635E-4]:2.851209550227E-1)[&rate=5.82744980070635E-4]:1.280352563057E-1,(20[&rate=5.82744980070635E-4]:6.571147120065E-1,25[&rate=5.82744980070635E-4]:6.735530681709E-1)[&rate=5.82744980070635E-4]:1.800887713533E-1)[&rate=5.82744980070635E-4]:1.429117602365E-1,(2[&rate=5.82744980070635E-4]:3.932156512149E-1,28[&rate=5.82744980070635E-4]:6.20612911489E-1)[&rate=5.82744980070635E-4]:4.142968526553E-1)[&rate=5.82744980070635E-4]:1.60741663E0)[&rate=5.82744980070635E-4]:3.752385326611E-2)[&rate=5.82744980070635E-4]:6.901756953218E-2)[&rate=5.82744980070635E-4]:1.499045904065E-1)[&rate=5.82744980070635E-4]:9.2564795933E-2);
tree STATE_6190000 [&joint=-18004.434743935206,lnP=-18004.434743935206] = [&R] (((30[&rate=5.541786490534127E-4]:7.072441157563E-1,(62[&rate=5.541786490534127E-4]:5.285980042572E-1,(((20[&rate=5.541786490534127E-4]:2.228667227245E-1,25[&rate=5.541786490534127E-4]:2.393050788888E-1)[&rate=5.541786490534127E-4]:5.338681803986E-1,(2[&rate=5.541786490534127E-4]:5.021211410715E-1,28[&rate=5.541786490534127E-4]:7.295184013456E-1)[&rate=5.541786490534127E-4]:8.201102232551E-2)[&rate=5.541786490534127E-4]:2.759990373572E-1,(24[&rate=5.541786490534127E-4]:9.517283991671E-1,(6[&rate=5.541786490534127E-4]:2.257823667112E-1,7[&rate=5.541786490534127E-4]:2.257823667112E-1)[&rate=5.541786490534127E-4]:6.190967173874E-1)[&rate=5.541786490534127E-4]:9.19644454228E-2)[&rate=5.541786490534127E-4]:1.567815557152E0)[&rate=5.541786490534127E-4]:2.360231606794E-1)[&rate=5.541786490534127E-4]:2.123557957285E-2,(14[&rate=5.541786490534127E-4]:2.726802844977E0,((29[&rate=5.541786490534127E-4]:6.024192683024E-1,61[&rate=5.541786490534127E-4]:7.226378475373E-1)[&rate=5.541786490534127E-4]:3.502430363194E-2,34[&rate=5.541786490534127E-4]:5.664053205681E-1)[&rate=5.541786490534127E-4]:3.866346924978E-3)[&rate=5.541786490534127E-4]:8.716977646982E-2)[&rate=5.541786490534127E-4]:1.425586212859E-1,(((32[&rate=5.541786490534127E-4]:6.557121414877E-1,(31[&rate=5.541786490534127E-4]:4.49175873242E-1,37[&rate=5.541786490534127E-4]:4.49175873242E-1)[&rate=5.541786490534127E-4]:1.218368146936E-1)[&rate=5.541786490534127E-4]:2.302550572282E-1,((38[&rate=5.541786490534127E-4]:4.577252634211E-1,((((((1[&rate=5.541786490534127E-4]:7.916100859678E-2,(19[&rate=5.541786490534127E-4]:6.712489378311E-1,26[&rate=5.541786490534127E-4]:6.959064720776E-1)[&rate=5.541786490534127E-4]:1.695559063822E-1)[&rate=5.541786490534127E-4]:1.131851388679E-1,22[&rate=5.541786490534127E-4]:9.73168065273E-1)[&rate=5.541786490534127E-4]:3.032560389519E-1,39[&rate=5.541786490534127E-4]:1.147802686085E-1)[&rate=5.541786490534127E-4]:9.985685748113E-3,((21[&rate=5.541786490534127E-4]:7.512824619554E-1,(23[&rate=5.541786490534127E-4]:6.739567270628E-1,18[&rate=5.541786490534127E-4]:6.547786448711E-1)[&rate=5.541786490534127E-4]:8.828463900216E-2)[&rate=5.541786490534127E-4]:2.263421277997E-1,(55[&rate=5.541786490534127E-4]:4.953620647136E-1,10[&rate=5.541786490534127E-4]:5.145401469053E-1)[&rate=5.541786490534127E-4]:3.781529360005E-1)[&rate=5.541786490534127E-4]:2.978262961083E-1)[&rate=5.541786490534127E-4]:6.230414251738E-2,(((((15[&rate=5.541786490534127E-4]:3.640345960787E-1,12[&rate=5.541786490534127E-4]:3.256784316951E-1)[&rate=5.541786490534127E-4]:4.447607489595E-1,((4[&rate=5.541786490534127E-4]:1.873862632174E-2,27[&rate=5.541786490534127E-4]:1.913413660478E-1)[&rate=5.541786490534127E-4]:6.613255108725E-1,(8[&rate=5.541786490534127E-4]:5.596716487639E-1,53[&rate=5.541786490534127E-4]:5.706305528736E-1)[&rate=5.541786490534127E-4]:1.697075569234E-1)[&rate=5.541786490534127E-4]:3.284079688517E-2)[&rate=5.541786490534127E-4]:1.162040221305E-1,((41[&rate=5.541786490534127E-4]:5.705996212582E-1,46[&rate=5.541786490534127E-4]:5.925174294773E-1)[&rate=5.541786490534127E-4]:1.676512714582E-1,49[&rate=5.541786490534127E-4]:7.656481529903E-1)[&rate=5.541786490534127E-4]:1.209950497948E-1)[&rate=5.541786490534127E-4]:2.353588950801E-1,(((((42[&rate=5.541786490534127E-4]:1.054913341935E-2,47[&rate=5.541786490534127E-4]:2.698748958372E-2)[&rate=5.541786490534127E-4]:2.443597518896E-1,54[&rate=5.541786490534127E-4]:4.466897072266E-1)[&rate=5.541786490534127E-4]:2.399834865719E-1,52[&rate=5.541786490534127E-4]:4.34618399278E-1)[&rate=5.541786490534127E-4]:1.525062057494E-1,(63[&rate=5.541786490534127E-4]:6.305001379504E-2,58[&rate=5.541786490534127E-4]:6.031028776768E-2)[&rate=5.541786490534127E-4]:5.624307556161E-1)[&rate=5.541786490534127E-4]:3.815307344775E-1,((51[&rate=5.541786490534127E-4]:5.912016026113E-1,(17[&rate=5.541786490534127E-4]:5.72178415386E-1,11[&rate=5.541786490534127E-4]:5.338222510023E-1)[&rate=5.541786490534127E-4]:1.395711324309E-1)[&rate=5.541786490534127E-4]:1.566469892739E-1,(((40[&rate=5.541786490534127E-4]:1.935816691324E-1,50[&rate=5.541786490534127E-4]:1.333076965296E-1)[&rate=5.541786490534127E-4]:3.860258993857E-1,(43[&rate=5.541786490534127E-4]:2.386750421148E-1,44[&rate=5.541786490534127E-4]:2.359353160875E-1)[&rate=5.541786490534127E-4]:3.409325264032E-1)[&rate=5.541786490534127E-4]:4.075559677316E-2,(45[&rate=5.541786490534127E-4]:6.002261611567E-1,48[&rate=5.541786490534127E-4]:6.029658871841E-1)[&rate=5.541786490534127E-4]:3.931508632621E-2)[&rate=5.541786490534127E-4]:1.877593991968E-1)[&rate=5.541786490534127E-4]:2.208067476197E-1)[&rate=5.541786490534127E-4]:7.115497753842E-2)[&rate=5.541786490534127E-4]:9.909467931782E-2,(57[&rate=5.541786490534127E-4]:7.033752982249E-1,(56[&rate=5.541786490534127E-4]:4.781805454424E-1,(59[&rate=5.541786490534127E-4]:4.226856219012E-1,60[&rate=5.541786490534127E-4]:4.281650739561E-1)[&rate=5.541786490534127E-4]:5.275519751385E-2)[&rate=5.541786490534127E-4]:2.224550267549E-1)[&rate=5.541786490534127E-4]:6.903242186843E-1)[&rate=5.541786490534127E-4]:3.994592243052E-2)[&rate=5.541786490534127E-4]:3.819890206366E-2,(3[&rate=5.541786490534127E-4]:1.058539956474E0,((13[&rate=5.541786490534127E-4]:2.076425686844E-1,9[&rate=5.541786490534127E-4]:1.69286404301E-1)[&rate=5.541786490534127E-4]:4.603190666311E-1,(5[&rate=5.541786490534127E-4]:5.783707140624E-1,16[&rate=5.541786490534127E-4]:6.413844126925E-1)[&rate=5.541786490534127E-4]:3.479640070532E-2)[&rate=5.541786490534127E-4]:4.974276362271E-1)[&rate=5.541786490534127E-4]:1.63989316436E-1)[&rate=5.541786490534127E-4]:2.379357165384E-1)[&rate=5.541786490534127E-4]:1.066866686837E0,35[&rate=5.541786490534127E-4]:6.798430918102E-1)[&rate=5.541786490534127E-4]:1.95195145157E-1)[&rate=5.541786490534127E-4]:4.570264129475E-2,(36[&rate=5.541786490534127E-4]:6.908043568883E-1,33[&rate=5.541786490534127E-4]:6.552852312054E-1)[&rate=5.541786490534127E-4]:2.517944448708E-1)[&rate=5.541786490534127E-4]:7.871273889948E-2);
tree STATE_6192000 [&joint=-18007.91268046201,lnP=-18007.91268046201] = [&R] (((62[&rate=5.79244483093954E-4]:6.288305431254E-1,(34[&rate=5.79244483093954E-4]:4.519193751796E-1,14[&rate=5.79244483093954E-4]:2.608450552663E0)[&rate=5.79244483093954E-4]:4.849586739932E-2)[&rate=5.79244483093954E-4]:6.631560554299E-2,(((((20[&rate=5.79244483093954E-4]:2.072105117825E-1,25[&rate=5.79244483093954E-4]:2.236488679468E-1)[&rate=5.79244483093954E-4]:9.057729503076E-1,(2[&rate=5.79244483093954E-4]:5.329722146899E-1,28[&rate=5.79244483093954E-4]:7.60369474964E-1)[&rate=5.79244483093954E-4]:4.074085076741E-1)[&rate=5.79244483093954E-4]:8.312319771682E-2,(24[&rate=5.79244483093954E-4]:7.479944080611E-1,(6[&rate=5.79244483093954E-4]:1.200394309351E-1,7[&rate=5.79244483093954E-4]:1.200394309351E-1)[&rate=5.79244483093954E-4]:5.211056620574E-1)[&rate=5.79244483093954E-4]:4.590711558554E-1)[&rate=5.79244483093954E-4]:1.508057824657E0,(61[&rate=5.79244483093954E-4]:6.712145768349E-1,30[&rate=5.79244483093954E-4]:5.509959976E-1)[&rate=5.79244483093954E-4]:2.38399443087E-2)[&rate=5.79244483093954E-4]:5.546090841388E-2,29[&rate=5.79244483093954E-4]:6.302968503225E-1)[&rate=5.79244483093954E-4]:7.472249165546E-3)[&rate=5.79244483093954E-4]:2.601105725947E-1,(((38[&rate=5.79244483093954E-4]:7.93872294953E-1,(((((46[&rate=5.79244483093954E-4]:6.006235669648E-1,(41[&rate=5.79244483093954E-4]:5.290631996037E-1,(53[&rate=5.79244483093954E-4]:5.151358429255E-1,49[&rate=5.79244483093954E-4]:5.12396116898E-1)[&rate=5.79244483093954E-4]:4.406434297954E-2)[&rate=5.79244483093954E-4]:4.964255914204E-2)[&rate=5.79244483093954E-4]:3.98428542898E-1,(((15[&rate=5.79244483093954E-4]:5.926164136904E-1,12[&rate=5.79244483093954E-4]:5.542602493068E-1)[&rate=5.79244483093954E-4]:1.869082412256E-1,(4[&rate=5.79244483093954E-4]:1.346370376394E-1,27[&rate=5.79244483093954E-4]:3.072397773654E-1)[&rate=5.79244483093954E-4]:5.489972063178E-1)[&rate=5.79244483093954E-4]:4.800725899518E-2,8[&rate=5.79244483093954E-4]:7.809565714455E-1)[&rate=5.79244483093954E-4]:2.1535581239E-1)[&rate=5.79244483093954E-4]:2.017153397152E-1,(((((42[&rate=5.79244483093954E-4]:1.362128569451E-1,54[&rate=5.79244483093954E-4]:3.279936788629E-1)[&rate=5.79244483093954E-4]:5.605552274283E-2,47[&rate=5.79244483093954E-4]:2.087067358524E-1)[&rate=5.79244483093954E-4]:5.233896497832E-1,52[&rate=5.79244483093954E-4]:6.553840568684E-1)[&rate=5.79244483093954E-4]:2.042063462695E-1,(63[&rate=5.79244483093954E-4]:3.356849953432E-1,58[&rate=5.79244483093954E-4]:3.329452693158E-1)[&rate=5.79244483093954E-4]:5.622615721784E-1)[&rate=5.79244483093954E-4]:2.168895741853E-1,((51[&rate=5.79244483093954E-4]:4.696719422251E-1,(17[&rate=5.79244483093954E-4]:2.997854795732E-1,11[&rate=5.79244483093954E-4]:2.614293151896E-1)[&rate=5.79244483093954E-4]:2.904344078574E-1)[&rate=5.79244483093954E-4]:5.064584045133E-1,((43[&rate=5.79244483093954E-4]:8.53637754238E-2,44[&rate=5.79244483093954E-4]:8.262404939645E-2)[&rate=5.79244483093954E-4]:6.401154101735E-1,(45[&rate=5.79244483093954E-4]:6.468371216071E-1,(48[&rate=5.79244483093954E-4]:5.43876770041E-1,(40[&rate=5.79244483093954E-4]:9.700179269631E-2,50[&rate=5.79244483093954E-4]:3.672782009354E-2)[&rate=5.79244483093954E-4]:4.249571691256E-1)[&rate=5.79244483093954E-4]:1.057000775934E-1)[&rate=5.79244483093954E-4]:9.782014618199E-2)[&rate=5.79244483093954E-4]:3.109251337438E-1)[&rate=5.79244483093954E-4]:1.003496305849E-1)[&rate=5.79244483093954E-4]:4.757514348764E-2)[&rate=5.79244483093954E-4]:4.402195364678E-2,(((((1[&rate=5.79244483093954E-4]:6.840464503501E-2,(19[&rate=5.79244483093954E-4]:7.648065549009E-1,26[&rate=5.79244483093954E-4]:7.894640891474E-1)[&rate=5.79244483093954E-4]:6.524192575059E-2)[&rate=5.79244483093954E-4]:1.565529769099E-1,22[&rate=5.79244483093954E-4]:1.005779539753E0)[&rate=5.79244483093954E-4]:1.900471930065E-1,39[&rate=5.79244483093954E-4]:3.418289714331E-2)[&rate=5.79244483093954E-4]:4.126495886036E-2,((21[&rate=5.79244483093954E-4]:7.317852484192E-1,(23[&rate=5.79244483093954E-4]:6.210204725682E-1,18[&rate=5.79244483093954E-4]:6.018423903765E-1)[&rate=5.79244483093954E-4]:1.217236799606E-1)[&rate=5.79244483093954E-4]:8.829856179375E-2,(55[&rate=5.79244483093954E-4]:5.811635992583E-1,10[&rate=5.79244483093954E-4]:6.0034168145E-1)[&rate=5.79244483093954E-4]:1.348106219137E-1)[&rate=5.79244483093954E-4]:4.060489772975E-1)[&rate=5.79244483093954E-4]:6.918342345277E-2,(57[&rate=5.79244483093954E-4]:7.097928949759E-1,(59[&rate=5.79244483093954E-4]:3.00141107569E-1,(56[&rate=5.79244483093954E-4]:2.344812059433E-1,60[&rate=5.79244483093954E-4]:2.372209319709E-1)[&rate=5.79244483093954E-4]:6.839962765301E-2)[&rate=5.79244483093954E-4]:4.04172335352E-1)[&rate=5.79244483093954E-4]:6.814137269463E-1)[&rate=5.79244483093954E-4]:3.166497308352E-2)[&rate=5.79244483093954E-4]:7.089615090407E-2,(((3[&rate=5.79244483093954E-4]:4.395182725247E-1,16[&rate=5.79244483093954E-4]:5.545867656753E-1)[&rate=5.79244483093954E-4]:9.278025011856E-2,(13[&rate=5.79244483093954E-4]:3.647731206714E-1,9[&rate=5.79244483093954E-4]:3.264169562879E-1)[&rate=5.79244483093954E-4]:2.743747170402E-1)[&rate=5.79244483093954E-4]:8.888989902572E-2,5[&rate=5.79244483093954E-4]:6.732432161895E-1)[&rate=5.79244483093954E-4]:6.232642557477E-1)[&rate=5.79244483093954E-4]:5.521593435639E-1)[&rate=5.79244483093954E-4]:8.323048864175E-1,(33[&rate=5.79244483093954E-4]:7.236177302778E-1,(36[&rate=5.79244483093954E-4]:7.498017252625E-1,35[&rate=5.79244483093954E-4]:7.279438017653E-1)[&rate=5.79244483093954E-4]:9.33513069815E-3)[&rate=5.79244483093954E-4]:4.414939045959E-2)[&rate=5.79244483093954E-4]:4.251864603384E-2,(32[&rate=5.79244483093954E-4]:7.107605117881E-1,(31[&rate=5.79244483093954E-4]:5.868592568061E-1,37[&rate=5.79244483093954E-4]:5.868592568061E-1)[&rate=5.79244483093954E-4]:3.920180142999E-2)[&rate=5.79244483093954E-4]:1.241154189175E-1)[&rate=5.79244483093954E-4]:2.023480036722E-1);
tree STATE_6194000 [&joint=-18010.616710778406,lnP=-18010.616710778406] = [&R] (((14[&rate=5.681356240913998E-4]:2.690293039373E0,34[&rate=5.681356240913998E-4]:5.337618618897E-1)[&rate=5.681356240913998E-4]:1.855024403398E-1,((61[&rate=5.681356240913998E-4]:7.568974403195E-1,(29[&rate=5.681356240913998E-4]:6.244388368046E-1,62[&rate=5.681356240913998E-4]:6.818158859849E-1)[&rate=5.681356240913998E-4]:1.224002428003E-2)[&rate=5.681356240913998E-4]:1.875726092302E-2,((((6[&rate=5.681356240913998E-4]:2.7374694455E-1,7[&rate=5.681356240913998E-4]:2.7374694455E-1)[&rate=5.681356240913998E-4]:5.242219588745E-1,((2[&rate=5.681356240913998E-4]:4.409072828023E-1,28[&rate=5.681356240913998E-4]:6.683045430764E-1)[&rate=5.681356240913998E-4]:1.562440266406E-1,(20[&rate=5.681356240913998E-4]:2.866665973277E-1,25[&rate=5.681356240913998E-4]:3.031049534921E-1)[&rate=5.681356240913998E-4]:4.830874518412E-1)[&rate=5.681356240913998E-4]:1.241052652144E-1)[&rate=5.681356240913998E-4]:2.53421287419E-1,24[&rate=5.681356240913998E-4]:1.158239505912E0)[&rate=5.681356240913998E-4]:1.636552711433E0,30[&rate=5.681356240913998E-4]:6.5450477068E-1)[&rate=5.681356240913998E-4]:9.313513276452E-4)[&rate=5.681356240913998E-4]:1.348664315881E-1)[&rate=5.681356240913998E-4]:1.084375975893E-2,((((33[&rate=5.681356240913998E-4]:3.384744966917E-1,36[&rate=5.681356240913998E-4]:3.739936223746E-1)[&rate=5.681356240913998E-4]:1.88454894018E-1,35[&rate=5.681356240913998E-4]:5.405905928953E-1)[&rate=5.681356240913998E-4]:2.046546113633E-2,(38[&rate=5.681356240913998E-4]:6.398334697377E-1,(((57[&rate=5.681356240913998E-4]:6.699527236466E-1,(59[&rate=5.681356240913998E-4]:3.456275803851E-1,(56[&rate=5.681356240913998E-4]:2.47412063548E-1,60[&rate=5.681356240913998E-4]:2.501517895756E-1)[&rate=5.681356240913998E-4]:1.009552428645E-1)[&rate=5.681356240913998E-4]:3.188456912065E-1)[&rate=5.681356240913998E-4]:7.043344392702E-1,((((1[&rate=5.681356240913998E-4]:3.351228242988E-2,(19[&rate=5.681356240913998E-4]:6.559883296826E-1,26[&rate=5.681356240913998E-4]:6.80645863929E-1)[&rate=5.681356240913998E-4]:1.391677883638E-1)[&rate=5.681356240913998E-4]:1.079540507864E-1,22[&rate=5.681356240913998E-4]:9.222882510245E-1)[&rate=5.681356240913998E-4]:3.183238701064E-1,(((21[&rate=5.681356240913998E-4]:4.60349899672E-1,(23[&rate=5.681356240913998E-4]:3.429308838926E-1,18[&rate=5.681356240913998E-4]:3.237528017009E-1)[&rate=5.681356240913998E-4]:1.28377919889E-1)[&rate=5.681356240913998E-4]:2.449994414233E-1,(55[&rate=5.681356240913998E-4]:5.328114091874E-1,10[&rate=5.681356240913998E-4]:5.519894913792E-1)[&rate=5.681356240913998E-4]:6.842834286688E-2)[&rate=5.681356240913998E-4]:4.93254258281E-1,39[&rate=5.681356240913998E-4]:4.791866786959E-2)[&rate=5.681356240913998E-4]:3.104961764497E-2)[&rate=5.681356240913998E-4]:4.731074451528E-2,(((((15[&rate=5.681356240913998E-4]:2.034040769222E-1,12[&rate=5.681356240913998E-4]:1.650479125385E-1)[&rate=5.681356240913998E-4]:2.006691077046E-1,8[&rate=5.681356240913998E-4]:3.57497842161E-1)[&rate=5.681356240913998E-4]:1.819521685146E-1,(53[&rate=5.681356240913998E-4]:2.401486833385E-1,(4[&rate=5.681356240913998E-4]:6.890639170029E-2,27[&rate=5.681356240913998E-4]:2.415091314263E-1)[&rate=5.681356240913998E-4]:1.109683190354E-1)[&rate=5.681356240913998E-4]:3.102602314468E-1)[&rate=5.681356240913998E-4]:2.310148481043E-1,(49[&rate=5.681356240913998E-4]:7.175185556659E-1,(46[&rate=5.681356240913998E-4]:6.111973532268E-1,41[&rate=5.681356240913998E-4]:5.892795450077E-1)[&rate=5.681356240913998E-4]:1.008417503844E-1)[&rate=5.681356240913998E-4]:6.116548119608E-2)[&rate=5.681356240913998E-4]:3.709169555875E-1,(((((47[&rate=5.681356240913998E-4]:8.456754909783E-2,42[&rate=5.681356240913998E-4]:6.812919293346E-2)[&rate=5.681356240913998E-4]:1.680909277117E-1,54[&rate=5.681356240913998E-4]:4.280009425629E-1)[&rate=5.681356240913998E-4]:3.677321803072E-1,52[&rate=5.681356240913998E-4]:5.436783283496E-1)[&rate=5.681356240913998E-4]:3.843451792026E-1,(63[&rate=5.681356240913998E-4]:3.18715251258E-1,58[&rate=5.681356240913998E-4]:3.159755252306E-1)[&rate=5.681356240913998E-4]:6.476644206779E-1)[&rate=5.681356240913998E-4]:4.308636077529E-2,((((43[&rate=5.681356240913998E-4]:3.185268744798E-1,44[&rate=5.681356240913998E-4]:3.157871484524E-1)[&rate=5.681356240913998E-4]:2.743142052105E-1,(45[&rate=5.681356240913998E-4]:3.750539667202E-1,(48[&rate=5.681356240913998E-4]:3.419895597529E-1,(40[&rate=5.681356240913998E-4]:1.303172963538E-1,50[&rate=5.681356240913998E-4]:7.004332375107E-2)[&rate=5.681356240913998E-4]:1.8975445518E-1)[&rate=5.681356240913998E-4]:3.580413299467E-2)[&rate=5.681356240913998E-4]:2.369651951618E-1)[&rate=5.681356240913998E-4]:3.641161142663E-1,(17[&rate=5.681356240913998E-4]:3.207100112031E-1,11[&rate=5.681356240913998E-4]:2.823538468195E-1)[&rate=5.681356240913998E-4]:6.965211553563E-1)[&rate=5.681356240913998E-4]:6.503254499901E-3,51[&rate=5.681356240913998E-4]:9.031864758538E-1)[&rate=5.681356240913998E-4]:6.792339247369E-2)[&rate=5.681356240913998E-4]:9.62993433001E-2)[&rate=5.681356240913998E-4]:5.065064031997E-2)[&rate=5.681356240913998E-4]:1.432790421154E-3)[&rate=5.681356240913998E-4]:1.194634297488E-1,((13[&rate=5.681356240913998E-4]:3.984405652034E-1,9[&rate=5.681356240913998E-4]:3.6008440082E-1)[&rate=5.681356240913998E-4]:3.575309031383E-1,((3[&rate=5.681356240913998E-4]:4.599060960659E-1,16[&rate=5.681356240913998E-4]:5.749745892165E-1)[&rate=5.681356240913998E-4]:1.129606503514E-1,5[&rate=5.681356240913998E-4]:6.249215409377E-1)[&rate=5.681356240913998E-4]:7.62554068561E-2)[&rate=5.681356240913998E-4]:5.95313370899E-1)[&rate=5.681356240913998E-4]:3.981376715929E-1)[&rate=5.681356240913998E-4]:7.659714427414E-1)[&rate=5.681356240913998E-4]:1.834923752092E-1,(32[&rate=5.681356240913998E-4]:5.604553142333E-1,(31[&rate=5.681356240913998E-4]:3.855859116927E-1,37[&rate=5.681356240913998E-4]:3.855859116927E-1)[&rate=5.681356240913998E-4]:9.016994898854E-2)[&rate=5.681356240913998E-4]:1.950220767563E-1)[&rate=5.681356240913998E-4]:1.850131846601E-1);
tree STATE_6196000 [&joint=-18004.249947844073,lnP=-18004.249947844073] = [&R] ((((38[&rate=5.441011274475204E-4]:8.245422604327E-1,((((((53[&rate=5.441011274475204E-4]:3.244361449427E-1,8[&rate=5.441011274475204E-4]:3.13477240833E-1)[&rate=5.441011274475204E-4]:2.506445625576E-1,(4[&rate=5.441011274475204E-4]:8.397088439896E-2,27[&rate=5.441011274475204E-4]:2.56573624125E-1)[&rate=5.441011274475204E-4]:4.308358504985E-1)[&rate=5.441011274475204E-4]:1.210135574363E-1,((41[&rate=5.441011274475204E-4]:3.727663117336E-1,(49[&rate=5.441011274475204E-4]:2.755826129557E-1,46[&rate=5.441011274475204E-4]:2.70103160901E-1)[&rate=5.441011274475204E-4]:1.245809590517E-1)[&rate=5.441011274475204E-4]:2.170108715598E-1,(15[&rate=5.441011274475204E-4]:2.903004087982E-1,12[&rate=5.441011274475204E-4]:2.519442444145E-1)[&rate=5.441011274475204E-4]:3.652301991527E-1)[&rate=5.441011274475204E-4]:7.618009534185E-2)[&rate=5.441011274475204E-4]:4.487832920244E-1,(((((47[&rate=5.441011274475204E-4]:3.087245865881E-1,54[&rate=5.441011274475204E-4]:4.840670523415E-1)[&rate=5.441011274475204E-4]:4.887330040451E-2,42[&rate=5.441011274475204E-4]:3.411595308282E-1)[&rate=5.441011274475204E-4]:3.583740886695E-1,52[&rate=5.441011274475204E-4]:6.39259646895E-1)[&rate=5.441011274475204E-4]:2.275512237651E-1,(63[&rate=5.441011274475204E-4]:3.566995962843E-1,58[&rate=5.441011274475204E-4]:3.539598702569E-1)[&rate=5.441011274475204E-4]:5.484674387595E-1)[&rate=5.441011274475204E-4]:2.752142986605E-2,((51[&rate=5.441011274475204E-4]:5.32271016944E-1,(17[&rate=5.441011274475204E-4]:3.993000543595E-1,11[&rate=5.441011274475204E-4]:3.609438899758E-1)[&rate=5.441011274475204E-4]:2.5351890779E-1)[&rate=5.441011274475204E-4]:9.690142357091E-2,((43[&rate=5.441011274475204E-4]:5.855607508681E-1,(45[&rate=5.441011274475204E-4]:3.773839100633E-1,(48[&rate=5.441011274475204E-4]:2.880709951473E-1,(40[&rate=5.441011274475204E-4]:1.862119213359E-1,50[&rate=5.441011274475204E-4]:1.259379487331E-1)[&rate=5.441011274475204E-4]:7.994126559234E-2)[&rate=5.441011274475204E-4]:9.205264094333E-2)[&rate=5.441011274475204E-4]:2.273549229966E-1)[&rate=5.441011274475204E-4]:8.325499682529E-2,44[&rate=5.441011274475204E-4]:6.660760216661E-1)[&rate=5.441011274475204E-4]:2.063066542423E-2)[&rate=5.441011274475204E-4]:2.651598600112E-1)[&rate=5.441011274475204E-4]:1.656137495854E-1)[&rate=5.441011274475204E-4]:7.229826761993E-2,(((((21[&rate=5.441011274475204E-4]:7.13682363738E-1,(23[&rate=5.441011274475204E-4]:5.897638956559E-1,18[&rate=5.441011274475204E-4]:5.705858134642E-1)[&rate=5.441011274475204E-4]:1.348773721918E-1)[&rate=5.441011274475204E-4]:2.871670395129E-2,(55[&rate=5.441011274475204E-4]:4.749848742473E-1,10[&rate=5.441011274475204E-4]:4.941629564391E-1)[&rate=5.441011274475204E-4]:1.633046044011E-1)[&rate=5.441011274475204E-4]:4.526805801121E-1,((1[&rate=5.441011274475204E-4]:9.381611249684E-3,(19[&rate=5.441011274475204E-4]:5.259309722358E-1,26[&rate=5.441011274475204E-4]:5.505885064822E-1)[&rate=5.441011274475204E-4]:2.450944746304E-1)[&rate=5.441011274475204E-4]:1.165631556657E-1,22[&rate=5.441011274475204E-4]:9.067666847236E-1)[&rate=5.441011274475204E-4]:2.992718671876E-1)[&rate=5.441011274475204E-4]:1.964774632022E-3,39[&rate=5.441011274475204E-4]:4.63594909268E-2)[&rate=5.441011274475204E-4]:8.107126879843E-2,(57[&rate=5.441011274475204E-4]:9.106648655698E-1,(56[&rate=5.441011274475204E-4]:6.940184722637E-1,(59[&rate=5.441011274475204E-4]:5.193055129097E-1,60[&rate=5.441011274475204E-4]:5.247849649646E-1)[&rate=5.441011274475204E-4]:1.719732333267E-1)[&rate=5.441011274475204E-4]:2.139066672785E-1)[&rate=5.441011274475204E-4]:4.633412366212E-1)[&rate=5.441011274475204E-4]:1.30327360885E-2)[&rate=5.441011274475204E-4]:1.840426048702E-1,((5[&rate=5.441011274475204E-4]:6.133912660436E-1,(3[&rate=5.441011274475204E-4]:3.259724746602E-1,16[&rate=5.441011274475204E-4]:4.410409678108E-1)[&rate=5.441011274475204E-4]:2.35363996863E-1)[&rate=5.441011274475204E-4]:1.143883822142E-1,(13[&rate=5.441011274475204E-4]:4.108151394222E-1,9[&rate=5.441011274475204E-4]:3.724589750388E-1)[&rate=5.441011274475204E-4]:3.717590293835E-1)[&rate=5.441011274475204E-4]:6.460415209192E-1)[&rate=5.441011274475204E-4]:5.055156118037E-1)[&rate=5.441011274475204E-4]:7.404161028506E-1,(32[&rate=5.441011274475204E-4]:5.058109746272E-1,(31[&rate=5.441011274475204E-4]:1.895050654179E-1,37[&rate=5.441011274475204E-4]:1.895050654179E-1)[&rate=5.441011274475204E-4]:2.316064556572E-1)[&rate=5.441011274475204E-4]:2.253274919574E-1)[&rate=5.441011274475204E-4]:8.864783568104E-2,((33[&rate=5.441011274475204E-4]:3.62934750707E-1,36[&rate=5.441011274475204E-4]:3.984538763898E-1)[&rate=5.441011274475204E-4]:3.874156909819E-1,35[&rate=5.441011274475204E-4]:7.640116438745E-1)[&rate=5.441011274475204E-4]:4.484569664235E-2)[&rate=5.441011274475204E-4]:7.420008827669E-2,(((((((6[&rate=5.441011274475204E-4]:3.46281996654E-1,7[&rate=5.441011274475204E-4]:3.46281996654E-1)[&rate=5.441011274475204E-4]:3.485612281286E-1,24[&rate=5.441011274475204E-4]:8.016925398511E-1)[&rate=5.441011274475204E-4]:2.402513641311E-1,((20[&rate=5.441011274475204E-4]:4.724398567305E-1,25[&rate=5.441011274475204E-4]:4.888782128949E-1)[&rate=5.441011274475204E-4]:2.301714939835E-1,(28[&rate=5.441011274475204E-4]:6.886228012327E-1,2[&rate=5.441011274475204E-4]:4.612255409586E-1)[&rate=5.441011274475204E-4]:6.87830700294E-2)[&rate=5.441011274475204E-4]:3.283736491585E-1)[&rate=5.441011274475204E-4]:1.707196080129E0,(30[&rate=5.441011274475204E-4]:5.92219017799E-1,34[&rate=5.441011274475204E-4]:5.211807664328E-1)[&rate=5.441011274475204E-4]:1.663351964729E-2)[&rate=5.441011274475204E-4]:1.968940011607E-2,14[&rate=5.441011274475204E-4]:2.71403486368E0)[&rate=5.441011274475204E-4]:4.85523533687E-2,(29[&rate=5.441011274475204E-4]:6.359181110094E-1,62[&rate=5.441011274475204E-4]:6.932951601897E-1)[&rate=5.441011274475204E-4]:4.117617992164E-2)[&rate=5.441011274475204E-4]:2.634544189916E-2,61[&rate=5.441011274475204E-4]:8.236583120651E-1)[&rate=5.441011274475204E-4]:5.120239541707E-2);
tree STATE_6198000 [&joint=-18012.195513154384,lnP=-18012.195513154384] = [&R] ((((29[&rate=4.903159364484803E-4]:6.756398763876E-1,62[&rate=4.903159364484803E-4]:7.330169255679E-1)[&rate=4.903159364484803E-4]:8.221171478441E-3,(((38[&rate=4.903159364484803E-4]:6.353371652775E-1,(((57[&rate=4.903159364484803E-4]:7.998899097755E-1,((59[&rate=4.903159364484803E-4]:4.574416079048E-1,56[&rate=4.903159364484803E-4]:4.601813339322E-1)[&rate=4.903159364484803E-4]:2.515110414965E-3,60[&rate=4.903159364484803E-4]:4.654361703747E-1)[&rate=4.903159364484803E-4]:3.344537394007E-1)[&rate=4.903159364484803E-4]:6.122991900936E-1,((((49[&rate=4.903159364484803E-4]:7.190605421298E-1,(((4[&rate=4.903159364484803E-4]:3.711820404806E-1,27[&rate=4.903159364484803E-4]:5.437847802066E-1)[&rate=4.903159364484803E-4]:1.908165191754E-1,(53[&rate=4.903159364484803E-4]:3.910275733325E-1,8[&rate=4.903159364484803E-4]:3.800686692229E-1)[&rate=4.903159364484803E-4]:2.312449589262E-1)[&rate=4.903159364484803E-4]:9.27084235388E-3,(15[&rate=4.903159364484803E-4]:3.909964086841E-1,12[&rate=4.903159364484803E-4]:3.526402443004E-1)[&rate=4.903159364484803E-4]:2.761634042846E-1)[&rate=4.903159364484803E-4]:9.025689354474E-2)[&rate=4.903159364484803E-4]:4.630996649854E-2,(41[&rate=4.903159364484803E-4]:4.457257939759E-1,46[&rate=4.903159364484803E-4]:4.67643602195E-1)[&rate=4.903159364484803E-4]:2.922474543786E-1)[&rate=4.903159364484803E-4]:3.718501496892E-1,(((((54[&rate=4.903159364484803E-4]:4.390679353548E-1,47[&rate=4.903159364484803E-4]:2.637254696014E-1)[&rate=4.903159364484803E-4]:1.659306121815E-1,42[&rate=4.903159364484803E-4]:4.132177256185E-1)[&rate=4.903159364484803E-4]:2.346614131058E-1,52[&rate=4.903159364484803E-4]:5.876051661216E-1)[&rate=4.903159364484803E-4]:4.291037601234E-2,(63[&rate=4.903159364484803E-4]:2.837529821752E-1,58[&rate=4.903159364484803E-4]:2.810132561478E-1)[&rate=4.903159364484803E-4]:3.851187243425E-1)[&rate=4.903159364484803E-4]:1.762322331566E-1,(((17[&rate=4.903159364484803E-4]:3.889224202615E-1,11[&rate=4.903159364484803E-4]:3.505662558778E-1)[&rate=4.903159364484803E-4]:2.764623874769E-1,51[&rate=4.903159364484803E-4]:5.448368625328E-1)[&rate=4.903159364484803E-4]:2.602922117974E-2,((43[&rate=4.903159364484803E-4]:5.016485788235E-1,(45[&rate=4.903159364484803E-4]:4.366424685865E-1,(48[&rate=4.903159364484803E-4]:3.429075426031E-1,(40[&rate=4.903159364484803E-4]:2.23364599909E-1,50[&rate=4.903159364484803E-4]:1.630906273062E-1)[&rate=4.903159364484803E-4]:9.762513447503E-2)[&rate=4.903159364484803E-4]:9.647465201078E-2)[&rate=4.903159364484803E-4]:8.418419242871E-2)[&rate=4.903159364484803E-4]:1.230473332158E-2,44[&rate=4.903159364484803E-4]:5.112135861177E-1)[&rate=4.903159364484803E-4]:1.171867441703E-1)[&rate=4.903159364484803E-4]:2.35881691578E-1)[&rate=4.903159364484803E-4]:2.482811022051E-1)[&rate=4.903159364484803E-4]:8.495647350916E-2,(((21[&rate=4.903159364484803E-4]:7.222858710966E-1,(23[&rate=4.903159364484803E-4]:6.055208663953E-1,18[&rate=4.903159364484803E-4]:5.863427842035E-1)[&rate=4.903159364484803E-4]:1.27723908811E-1)[&rate=4.903159364484803E-4]:1.032648097454E-1,(55[&rate=4.903159364484803E-4]:3.286942716199E-1,10[&rate=4.903159364484803E-4]:3.478723538116E-1)[&rate=4.903159364484803E-4]:3.927468201811E-1)[&rate=4.903159364484803E-4]:3.726783762252E-1,((((19[&rate=4.903159364484803E-4]:5.071621054163E-1,26[&rate=4.903159364484803E-4]:5.318196396627E-1)[&rate=4.903159364484803E-4]:4.714783968644E-1,1[&rate=4.903159364484803E-4]:2.169966666642E-1)[&rate=4.903159364484803E-4]:2.794099650127E-3,22[&rate=4.903159364484803E-4]:1.000612684123E0)[&rate=4.903159364484803E-4]:2.066907693165E-1,39[&rate=4.903159364484803E-4]:4.565961782261E-2)[&rate=4.903159364484803E-4]:1.884507737871E-3)[&rate=4.903159364484803E-4]:1.006604035266E-1)[&rate=4.903159364484803E-4]:1.740922831615E-2)[&rate=4.903159364484803E-4]:2.08401932252E-1,(5[&rate=4.903159364484803E-4]:7.593399902054E-1,((13[&rate=4.903159364484803E-4]:4.681131774469E-1,9[&rate=4.903159364484803E-4]:4.297570130634E-1)[&rate=4.903159364484803E-4]:2.914964613204E-1,(3[&rate=4.903159364484803E-4]:5.340054249719E-1,16[&rate=4.903159364484803E-4]:6.490739181225E-1)[&rate=4.903159364484803E-4]:1.18754898727E-1)[&rate=4.903159364484803E-4]:5.452487198604E-2)[&rate=4.903159364484803E-4]:6.639907679429E-1)[&rate=4.903159364484803E-4]:2.668009276772E-1)[&rate=4.903159364484803E-4]:9.547123780646E-1,(61[&rate=4.903159364484803E-4]:7.269535465925E-1,30[&rate=4.903159364484803E-4]:6.067349673576E-1)[&rate=4.903159364484803E-4]:1.015041699075E-2)[&rate=4.903159364484803E-4]:5.304719508422E-2,(14[&rate=4.903159364484803E-4]:2.709516497468E0,((((28[&rate=4.903159364484803E-4]:5.691119739696E-1,2[&rate=4.903159364484803E-4]:3.417147136955E-1)[&rate=4.903159364484803E-4]:2.064116000994E-1,(20[&rate=4.903159364484803E-4]:5.077008598137E-1,25[&rate=4.903159364484803E-4]:5.241392159781E-1)[&rate=4.903159364484803E-4]:2.130281937073E-1)[&rate=4.903159364484803E-4]:7.577979936604E-2,(6[&rate=4.903159364484803E-4]:2.11308476384E-1,7[&rate=4.903159364484803E-4]:2.11308476384E-1)[&rate=4.903159364484803E-4]:4.893099655441E-1)[&rate=4.903159364484803E-4]:2.358596353605E-2,24[&rate=4.903159364484803E-4]:8.310537205327E-1)[&rate=4.903159364484803E-4]:1.933257297483E0)[&rate=4.903159364484803E-4]:4.590900808188E-2)[&rate=4.903159364484803E-4]:1.392846843347E-2)[&rate=4.903159364484803E-4]:9.243950255642E-2,(32[&rate=4.903159364484803E-4]:7.403920818563E-1,(31[&rate=4.903159364484803E-4]:5.418330945832E-1,37[&rate=4.903159364484803E-4]:5.418330945832E-1)[&rate=4.903159364484803E-4]:1.138595337211E-1)[&rate=4.903159364484803E-4]:1.752527308611E-1)[&rate=4.903159364484803E-4]:1.152759165417E-2,(((33[&rate=4.903159364484803E-4]:6.528225882948E-1,36[&rate=4.903159364484803E-4]:6.883417139777E-1)[&rate=4.903159364484803E-4]:6.66329936933E-2,34[&rate=4.903159364484803E-4]:5.336632322612E-1)[&rate=4.903159364484803E-4]:2.672723212695E-2,35[&rate=4.903159364484803E-4]:7.598440163007E-1)[&rate=4.903159364484803E-4]:1.563994263222E-1);
tree STATE_6200000 [&joint=-18019.940803174468,lnP=-18019.940803174468] = [&R] ((((35[&rate=6.130724425600225E-4]:7.166309946875E-1,34[&rate=6.130724425600225E-4]:5.17177442775E-1)[&rate=6.130724425600225E-4]:5.91375800553E-2,(33[&rate=6.130724425600225E-4]:7.387232616468E-1,36[&rate=6.130724425600225E-4]:7.742423873297E-1)[&rate=6.130724425600225E-4]:2.338411091035E-2)[&rate=6.130724425600225E-4]:2.198829493262E-1,(32[&rate=6.130724425600225E-4]:6.988263212286E-1,(31[&rate=6.130724425600225E-4]:5.677383272611E-1,37[&rate=6.130724425600225E-4]:5.677383272611E-1)[&rate=6.130724425600225E-4]:4.638854041542E-2)[&rate=6.130724425600225E-4]:3.077541645892E-1)[&rate=6.130724425600225E-4]:7.533066652239E-4,(((29[&rate=6.130724425600225E-4]:6.817527820893E-1,(((14[&rate=6.130724425600225E-4]:2.631513357944E0,62[&rate=6.130724425600225E-4]:6.033974810069E-1)[&rate=6.130724425600225E-4]:7.890795842415E-2,((20[&rate=6.130724425600225E-4]:4.300115601041E-1,25[&rate=6.130724425600225E-4]:4.464499162685E-1)[&rate=6.130724425600225E-4]:8.686057703918E-1,((24[&rate=6.130724425600225E-4]:8.428003523758E-1,(6[&rate=6.130724425600225E-4]:3.539931417265E-1,7[&rate=6.130724425600225E-4]:3.539931417265E-1)[&rate=6.130724425600225E-4]:3.819578955808E-1)[&rate=6.130724425600225E-4]:6.340482641399E-2,(28[&rate=6.130724425600225E-4]:5.985901187528E-1,2[&rate=6.130724425600225E-4]:3.711928584787E-1)[&rate=6.130724425600225E-4]:3.514506764754E-1)[&rate=6.130724425600225E-4]:4.033710558158E-1)[&rate=6.130724425600225E-4]:1.45563960231E0)[&rate=6.130724425600225E-4]:3.753568428297E-2,61[&rate=6.130724425600225E-4]:7.826826537686E-1)[&rate=6.130724425600225E-4]:1.928870755561E-2)[&rate=6.130724425600225E-4]:2.226415813136E-3,30[&rate=6.130724425600225E-4]:6.839791979024E-1)[&rate=6.130724425600225E-4]:2.836395193767E-2,(38[&rate=6.130724425600225E-4]:8.261072859349E-1,((((57[&rate=6.130724425600225E-4]:5.322144202102E-1,((60[&rate=6.130724425600225E-4]:2.425503385628E-1,56[&rate=6.130724425600225E-4]:2.398106125352E-1)[&rate=6.130724425600225E-4]:2.615260541659E-1,59[&rate=6.130724425600225E-4]:4.985969406737E-1)[&rate=6.130724425600225E-4]:2.813802748154E-2)[&rate=6.130724425600225E-4]:8.30911750628E-1,((((49[&rate=6.130724425600225E-4]:4.042148004879E-1,(46[&rate=6.130724425600225E-4]:3.552504853358E-1,(41[&rate=6.130724425600225E-4]:2.733544154677E-1,53[&rate=6.130724425600225E-4]:3.034914017691E-1)[&rate=6.130724425600225E-4]:5.997826164905E-2)[&rate=6.130724425600225E-4]:4.348486309733E-2)[&rate=6.130724425600225E-4]:3.577446406569E-1,(15[&rate=6.130724425600225E-4]:4.71356347537E-1,12[&rate=6.130724425600225E-4]:4.330001831533E-1)[&rate=6.130724425600225E-4]:3.289592579915E-1)[&rate=6.130724425600225E-4]:1.152644921332E-2,(8[&rate=6.130724425600225E-4]:7.060338023292E-1,(4[&rate=6.130724425600225E-4]:3.652851602132E-1,27[&rate=6.130724425600225E-4]:5.378878999392E-1)[&rate=6.130724425600225E-4]:2.914335736229E-1)[&rate=6.130724425600225E-4]:5.923290994686E-2)[&rate=6.130724425600225E-4]:1.463803274809E-1,((52[&rate=6.130724425600225E-4]:7.565387748016E-1,((63[&rate=6.130724425600225E-4]:2.541035683146E-1,58[&rate=6.130724425600225E-4]:2.513638422872E-1)[&rate=6.130724425600225E-4]:4.930408365302E-1,(42[&rate=6.130724425600225E-4]:4.743188442976E-1,(54[&rate=6.130724425600225E-4]:4.069605722614E-1,47[&rate=6.130724425600225E-4]:2.31618106508E-1)[&rate=6.130724425600225E-4]:2.591390939539E-1)[&rate=6.130724425600225E-4]:2.947433687663E-1)[&rate=6.130724425600225E-4]:4.775053434054E-2)[&rate=6.130724425600225E-4]:7.093977891105E-3,((((45[&rate=6.130724425600225E-4]:2.930126890335E-1,43[&rate=6.130724425600225E-4]:2.738346068417E-1)[&rate=6.130724425600225E-4]:1.909046740954E-1,(48[&rate=6.130724425600225E-4]:4.160436189485E-1,(40[&rate=6.130724425600225E-4]:9.865319097117E-2,50[&rate=6.130724425600225E-4]:3.83792183684E-2)[&rate=6.130724425600225E-4]:2.954726197583E-1)[&rate=6.130724425600225E-4]:7.061347020776E-2)[&rate=6.130724425600225E-4]:2.12317980448E-1,44[&rate=6.130724425600225E-4]:6.743175353579E-1)[&rate=6.130724425600225E-4]:6.816852503708E-2,((17[&rate=6.130724425600225E-4]:3.364457640469E-1,11[&rate=6.130724425600225E-4]:2.980895996632E-1)[&rate=6.130724425600225E-4]:4.003274601069E-1,51[&rate=6.130724425600225E-4]:6.162252789482E-1)[&rate=6.130724425600225E-4]:6.872653487131E-2)[&rate=6.130724425600225E-4]:7.868093887323E-2)[&rate=6.130724425600225E-4]:7.404168432438E-2)[&rate=6.130724425600225E-4]:2.706572132729E-1)[&rate=6.130724425600225E-4]:3.157111851381E-2,(((21[&rate=6.130724425600225E-4]:8.122151114553E-1,(23[&rate=6.130724425600225E-4]:4.096730806819E-1,18[&rate=6.130724425600225E-4]:3.904949984902E-1)[&rate=6.130724425600225E-4]:4.135009348831E-1)[&rate=6.130724425600225E-4]:1.725170276022E-2,(55[&rate=6.130724425600225E-4]:6.996392942439E-1,10[&rate=6.130724425600225E-4]:7.188173764356E-1)[&rate=6.130724425600225E-4]:2.571793093069E-2)[&rate=6.130724425600225E-4]:4.003886580942E-1,((((19[&rate=6.130724425600225E-4]:6.561722684968E-1,26[&rate=6.130724425600225E-4]:6.808298027432E-1)[&rate=6.130724425600225E-4]:1.92654993288E-1,1[&rate=6.130724425600225E-4]:8.71834261683E-2)[&rate=6.130724425600225E-4]:5.169892600869E-2,22[&rate=6.130724425600225E-4]:9.197042699852E-1)[&rate=6.130724425600225E-4]:3.101020015297E-1,39[&rate=6.130724425600225E-4]:6.816243589855E-2)[&rate=6.130724425600225E-4]:1.100810490443E-2)[&rate=6.130724425600225E-4]:6.895140608321E-2)[&rate=6.130724425600225E-4]:1.49703019578E-1,((((13[&rate=6.130724425600225E-4]:5.509278569159E-1,9[&rate=6.130724425600225E-4]:5.125716925325E-1)[&rate=6.130724425600225E-4]:1.918590758578E-1,5[&rate=6.130724425600225E-4]:6.879924122259E-1)[&rate=6.130724425600225E-4]:7.08748315377E-2,16[&rate=6.130724425600225E-4]:8.218809423937E-1)[&rate=6.130724425600225E-4]:1.270590553409E-1,3[&rate=6.130724425600225E-4]:8.33871504584E-1)[&rate=6.130724425600225E-4]:4.612137358528E-1)[&rate=6.130724425600225E-4]:5.337617715256E-1)[&rate=6.130724425600225E-4]:8.59400022899E-1)[&rate=6.130724425600225E-4]:1.556463803479E-1);
tree STATE_6202000 [&joint=-18013.576343544908,lnP=-18013.576343544908] = [&R] (((((30[&rate=6.444598079419345E-4]:5.859725703909E-1,((28[&rate=6.444598079419345E-4]:7.517737660349E-1,2[&rate=6.444598079419345E-4]:5.243765057609E-1)[&rate=6.444598079419345E-4]:2.110417134661E-1,((20[&rate=6.444598079419345E-4]:3.870353538732E-1,25[&rate=6.444598079419345E-4]:4.034737100376E-1)[&rate=6.444598079419345E-4]:5.095535884695E-1,(24[&rate=6.444598079419345E-4]:8.541440942727E-1,(6[&rate=6.444598079419345E-4]:4.318113013666E-1,7[&rate=6.444598079419345E-4]:4.318113013666E-1)[&rate=6.444598079419345E-4]:3.154834778376E-1)[&rate=6.444598079419345E-4]:5.340375217962E-2)[&rate=6.444598079419345E-4]:1.143201661028E-2)[&rate=6.444598079419345E-4]:1.807280153993E0)[&rate=6.444598079419345E-4]:3.606828794772E-2,((34[&rate=6.444598079419345E-4]:4.468723013456E-1,61[&rate=6.444598079419345E-4]:6.381291319467E-1)[&rate=6.444598079419345E-4]:3.334235089087E-2,29[&rate=6.444598079419345E-4]:5.512529036026E-1)[&rate=6.444598079419345E-4]:7.078795473593E-2)[&rate=6.444598079419345E-4]:9.49151282211E-2,(14[&rate=6.444598079419345E-4]:2.575385164159E0,62[&rate=6.444598079419345E-4]:5.472692872217E-1)[&rate=6.444598079419345E-4]:2.270637485183E-1)[&rate=6.444598079419345E-4]:1.55748441039E-1,((33[&rate=6.444598079419345E-4]:6.096699653627E-1,36[&rate=6.444598079419345E-4]:6.451890910456E-1)[&rate=6.444598079419345E-4]:1.976200751396E-1,(35[&rate=6.444598079419345E-4]:7.702576403315E-1,(38[&rate=6.444598079419345E-4]:6.849129021905E-1,((((57[&rate=6.444598079419345E-4]:5.582087449623E-1,((59[&rate=6.444598079419345E-4]:1.128711166799E-1,56[&rate=6.444598079419345E-4]:1.156108427073E-1)[&rate=6.444598079419345E-4]:2.352344535605E-2,60[&rate=6.444598079419345E-4]:1.418740140909E-1)[&rate=6.444598079419345E-4]:4.163347308713E-1)[&rate=6.444598079419345E-4]:8.000718729943E-1,(((21[&rate=6.444598079419345E-4]:7.028176676283E-1,(23[&rate=6.444598079419345E-4]:3.703585799092E-1,18[&rate=6.444598079419345E-4]:3.511804977175E-1)[&rate=6.444598079419345E-4]:3.434179918287E-1)[&rate=6.444598079419345E-4]:1.243773892523E-1,(55[&rate=6.444598079419345E-4]:4.858354881618E-1,10[&rate=6.444598079419345E-4]:5.050135703536E-1)[&rate=6.444598079419345E-4]:2.372499796778E-1)[&rate=6.444598079419345E-4]:4.235135901582E-1,(39[&rate=6.444598079419345E-4]:8.252945412668E-2,(((19[&rate=6.444598079419345E-4]:5.834996168714E-1,26[&rate=6.444598079419345E-4]:6.081571511179E-1)[&rate=6.444598079419345E-4]:1.187806461688E-1,22[&rate=6.444598079419345E-4]:7.21458345232E-1)[&rate=6.444598079419345E-4]:1.241563423584E-1,1[&rate=6.444598079419345E-4]:6.479276978213E-2)[&rate=6.444598079419345E-4]:3.985586021527E-1)[&rate=6.444598079419345E-4]:1.749426140541E-2)[&rate=6.444598079419345E-4]:1.168155995866E-2)[&rate=6.444598079419345E-4]:4.122157558949E-2,((((41[&rate=6.444598079419345E-4]:4.206574629991E-1,46[&rate=6.444598079419345E-4]:4.425752712182E-1)[&rate=6.444598079419345E-4]:5.09170651757E-2,53[&rate=6.444598079419345E-4]:5.017115144762E-1)[&rate=6.444598079419345E-4]:3.487755309604E-1,(49[&rate=6.444598079419345E-4]:7.468336753611E-1,((15[&rate=6.444598079419345E-4]:4.698936914523E-1,12[&rate=6.444598079419345E-4]:4.315375270686E-1)[&rate=6.444598079419345E-4]:2.733009610762E-1,(8[&rate=6.444598079419345E-4]:5.121197069799E-1,(4[&rate=6.444598079419345E-4]:2.430481251333E-1,27[&rate=6.444598079419345E-4]:4.156508648593E-1)[&rate=6.444598079419345E-4]:2.197565133535E-1)[&rate=6.444598079419345E-4]:1.844996030828E-1)[&rate=6.444598079419345E-4]:4.199518721635E-2)[&rate=6.444598079419345E-4]:1.009136440478E-1)[&rate=6.444598079419345E-4]:1.211810847992E-1,((((45[&rate=6.444598079419345E-4]:5.34138722563E-1,((48[&rate=6.444598079419345E-4]:4.21016778797E-1,(40[&rate=6.444598079419345E-4]:9.654640823163E-2,50[&rate=6.444598079419345E-4]:3.627243562886E-2)[&rate=6.444598079419345E-4]:3.025525623463E-1)[&rate=6.444598079419345E-4]:4.405691469981E-2,43[&rate=6.444598079419345E-4]:4.431558852777E-1)[&rate=6.444598079419345E-4]:7.180475509356E-2)[&rate=6.444598079419345E-4]:2.626860711383E-2,44[&rate=6.444598079419345E-4]:5.384895214578E-1)[&rate=6.444598079419345E-4]:1.936088041104E-1,(51[&rate=6.444598079419345E-4]:6.346803479773E-1,(17[&rate=6.444598079419345E-4]:4.853613642582E-1,11[&rate=6.444598079419345E-4]:4.470051998745E-1)[&rate=6.444598079419345E-4]:2.698669289247E-1)[&rate=6.444598079419345E-4]:3.988373101542E-2)[&rate=6.444598079419345E-4]:7.145977977974E-2,((63[&rate=6.444598079419345E-4]:3.182765212925E-1,58[&rate=6.444598079419345E-4]:3.155367952651E-1)[&rate=6.444598079419345E-4]:3.854497551717E-1,(((54[&rate=6.444598079419345E-4]:5.25007005121E-1,42[&rate=6.444598079419345E-4]:3.332261832032E-1)[&rate=6.444598079419345E-4]:3.067546445668E-2,47[&rate=6.444598079419345E-4]:3.803400038243E-1)[&rate=6.444598079419345E-4]:1.141690304179E-1,52[&rate=6.444598079419345E-4]:4.17796705475E-1)[&rate=6.444598079419345E-4]:2.475734066055E-1)[&rate=6.444598079419345E-4]:8.065374669203E-2)[&rate=6.444598079419345E-4]:1.407127646138E-1)[&rate=6.444598079419345E-4]:2.579710496117E-1)[&rate=6.444598079419345E-4]:1.151308553652E-1,((13[&rate=6.444598079419345E-4]:4.03299044812E-1,9[&rate=6.444598079419345E-4]:3.649428804285E-1)[&rate=6.444598079419345E-4]:3.142606118423E-1,((3[&rate=6.444598079419345E-4]:2.312998998911E-1,16[&rate=6.444598079419345E-4]:3.463683930417E-1)[&rate=6.444598079419345E-4]:1.211574312822E-1,5[&rate=6.444598079419345E-4]:4.045121256938E-1)[&rate=6.444598079419345E-4]:2.582530104127E-1)[&rate=6.444598079419345E-4]:6.546076388321E-1)[&rate=6.444598079419345E-4]:4.223346478E-1)[&rate=6.444598079419345E-4]:9.300935965884E-1)[&rate=6.444598079419345E-4]:5.069360235649E-2)[&rate=6.444598079419345E-4]:1.80168485457E-1)[&rate=6.444598079419345E-4]:9.520200001439E-2,(32[&rate=6.444598079419345E-4]:8.159891665476E-1,(31[&rate=6.444598079419345E-4]:2.727666127713E-1,37[&rate=6.444598079419345E-4]:2.727666127713E-1)[&rate=6.444598079419345E-4]:4.585231002243E-1)[&rate=6.444598079419345E-4]:2.912615233605E-1);
tree STATE_6204000 [&joint=-18009.401650569216,lnP=-18009.401650569216] = [&R] (((32[&rate=5.771511530758321E-4]:7.410467067448E-1,(31[&rate=5.771511530758321E-4]:1.329897711749E-1,37[&rate=5.771511530758321E-4]:1.329897711749E-1)[&rate=5.771511530758321E-4]:5.233574820178E-1)[&rate=5.771511530758321E-4]:1.031785627154E-1,(((33[&rate=5.771511530758321E-4]:4.661465447142E-1,36[&rate=5.771511530758321E-4]:5.016656703971E-1)[&rate=5.771511530758321E-4]:2.392444695328E-1,(38[&rate=5.771511530758321E-4]:8.91097735549E-1,((((39[&rate=5.771511530758321E-4]:5.170681876624E-2,(((21[&rate=5.771511530758321E-4]:5.995618409139E-1,(23[&rate=5.771511530758321E-4]:3.636707079736E-1,18[&rate=5.771511530758321E-4]:3.444926257819E-1)[&rate=5.771511530758321E-4]:2.4685003705E-1)[&rate=5.771511530758321E-4]:1.587889386853E-1,(55[&rate=5.771511530758321E-4]:3.980695974955E-1,10[&rate=5.771511530758321E-4]:4.172476796872E-1)[&rate=5.771511530758321E-4]:2.561715930627E-1)[&rate=5.771511530758321E-4]:4.403021955775E-1,(((19[&rate=5.771511530758321E-4]:5.191543293938E-1,26[&rate=5.771511530758321E-4]:5.438118636402E-1)[&rate=5.771511530758321E-4]:2.582706054292E-1,1[&rate=5.771511530758321E-4]:1.578109920653E-2)[&rate=5.771511530758321E-4]:1.584008578079E-1,22[&rate=5.771511530758321E-4]:9.550038748226E-1)[&rate=5.771511530758321E-4]:2.546080044637E-1)[&rate=5.771511530758321E-4]:3.738775096263E-3)[&rate=5.771511530758321E-4]:9.3954109417E-2,(((((53[&rate=5.771511530758321E-4]:3.741911557071E-1,41[&rate=5.771511530758321E-4]:3.440541694058E-1)[&rate=5.771511530758321E-4]:6.959460703302E-2,46[&rate=5.771511530758321E-4]:4.355665846579E-1)[&rate=5.771511530758321E-4]:1.291587581224E-1,49[&rate=5.771511530758321E-4]:5.70204794835E-1)[&rate=5.771511530758321E-4]:1.697994380887E-1,((15[&rate=5.771511530758321E-4]:5.675853214711E-1,12[&rate=5.771511530758321E-4]:5.292291570874E-1)[&rate=5.771511530758321E-4]:2.059032735321E-1,(8[&rate=5.771511530758321E-4]:5.47789415505E-1,(4[&rate=5.771511530758321E-4]:3.210246429488E-2,27[&rate=5.771511530758321E-4]:2.047052040209E-1)[&rate=5.771511530758321E-4]:4.663718827171E-1)[&rate=5.771511530758321E-4]:1.791238370324E-1)[&rate=5.771511530758321E-4]:4.871802304159E-3)[&rate=5.771511530758321E-4]:3.339217790191E-1,((((43[&rate=5.771511530758321E-4]:4.854042540519E-1,((48[&rate=5.771511530758321E-4]:4.339681938075E-1,45[&rate=5.771511530758321E-4]:4.312284677801E-1)[&rate=5.771511530758321E-4]:4.177600912846E-2,(40[&rate=5.771511530758321E-4]:1.269061744214E-1,50[&rate=5.771511530758321E-4]:6.663220181862E-2)[&rate=5.771511530758321E-4]:3.269202202955E-1)[&rate=5.771511530758321E-4]:3.157785933507E-2)[&rate=5.771511530758321E-4]:5.561847726696E-2,44[&rate=5.771511530758321E-4]:5.382830052915E-1)[&rate=5.771511530758321E-4]:1.42449151662E-1,(51[&rate=5.771511530758321E-4]:4.66660572075E-1,(17[&rate=5.771511530758321E-4]:4.881033016371E-1,11[&rate=5.771511530758321E-4]:4.497471372534E-1)[&rate=5.771511530758321E-4]:9.910521564349E-2)[&rate=5.771511530758321E-4]:1.565373383031E-1)[&rate=5.771511530758321E-4]:2.240520956723E-1,(((42[&rate=5.771511530758321E-4]:3.711131673621E-1,(47[&rate=5.771511530758321E-4]:2.281204120426E-1,54[&rate=5.771511530758321E-4]:4.03462877796E-1)[&rate=5.771511530758321E-4]:1.594311114838E-1)[&rate=5.771511530758321E-4]:1.63486279658E-1,52[&rate=5.771511530758321E-4]:4.743254744173E-1)[&rate=5.771511530758321E-4]:2.444933089485E-1,(63[&rate=5.771511530758321E-4]:4.66068802236E-1,58[&rate=5.771511530758321E-4]:4.633290762086E-1)[&rate=5.771511530758321E-4]:2.911061455136E-1)[&rate=5.771511530758321E-4]:1.284312226846E-1)[&rate=5.771511530758321E-4]:1.444842250705E-1)[&rate=5.771511530758321E-4]:1.4570751898E-1)[&rate=5.771511530758321E-4]:1.212981859413E-1,(57[&rate=5.771511530758321E-4]:6.400743159594E-1,(56[&rate=5.771511530758321E-4]:2.369184162685E-1,(59[&rate=5.771511530758321E-4]:1.777647371907E-1,60[&rate=5.771511530758321E-4]:1.832441892456E-1)[&rate=5.771511530758321E-4]:5.641395305047E-2)[&rate=5.771511530758321E-4]:4.004161736633E-1)[&rate=5.771511530758321E-4]:8.734601406309E-1)[&rate=5.771511530758321E-4]:8.733043411242E-2,((13[&rate=5.771511530758321E-4]:5.618877794316E-1,9[&rate=5.771511530758321E-4]:5.235316150482E-1)[&rate=5.771511530758321E-4]:9.727198342543E-2,((3[&rate=5.771511530758321E-4]:3.794066074816E-1,16[&rate=5.771511530758321E-4]:4.944751006322E-1)[&rate=5.771511530758321E-4]:8.779579252127E-2,5[&rate=5.771511530758321E-4]:5.192571945233E-1)[&rate=5.771511530758321E-4]:8.510804778588E-2)[&rate=5.771511530758321E-4]:7.992393744209E-1)[&rate=5.771511530758321E-4]:5.422876393669E-1)[&rate=5.771511530758321E-4]:6.727033393312E-1)[&rate=5.771511530758321E-4]:9.551334671371E-2,35[&rate=5.771511530758321E-4]:8.145655631464E-1)[&rate=5.771511530758321E-4]:1.873074456501E-2)[&rate=5.771511530758321E-4]:1.060040789484E-1,((29[&rate=5.771511530758321E-4]:6.511972933054E-1,61[&rate=5.771511530758321E-4]:7.714158725403E-1)[&rate=5.771511530758321E-4]:3.574851409776E-2,(((((24[&rate=5.771511530758321E-4]:4.555910662315E-1,(6[&rate=5.771511530758321E-4]:2.780823500867E-1,7[&rate=5.771511530758321E-4]:2.780823500867E-1)[&rate=5.771511530758321E-4]:7.065940107631E-2)[&rate=5.771511530758321E-4]:3.729243371739E-1,(28[&rate=5.771511530758321E-4]:8.039577682492E-1,(20[&rate=5.771511530758321E-4]:3.022390189328E-1,25[&rate=5.771511530758321E-4]:3.186773750972E-1)[&rate=5.771511530758321E-4]:4.469242287683E-1)[&rate=5.771511530758321E-4]:6.839325159457E-2)[&rate=5.771511530758321E-4]:4.964240999991E-1,2[&rate=5.771511530758321E-4]:1.141377859569E0)[&rate=5.771511530758321E-4]:1.416546646034E0,30[&rate=5.771511530758321E-4]:6.011987027738E-1)[&rate=5.771511530758321E-4]:1.327296233944E-2,(34[&rate=5.771511530758321E-4]:5.372533140726E-1,(62[&rate=5.771511530758321E-4]:5.847291626991E-1,14[&rate=5.771511530758321E-4]:2.612845039636E0)[&rate=5.771511530758321E-4]:8.093945192E-2)[&rate=5.771511530758321E-4]:6.180099674473E-3)[&rate=5.771511530758321E-4]:7.247414228991E-2)[&rate=5.771511530758321E-4]:1.239392787103E-1);
tree STATE_6206000 [&joint=-18009.467587874482,lnP=-18009.467587874482] = [&R] ((((30[&rate=5.669704578817207E-4]:6.328390879328E-1,61[&rate=5.669704578817207E-4]:7.530576671678E-1)[&rate=5.669704578817207E-4]:5.380308831899E-2,(29[&rate=5.669704578817207E-4]:6.856903848382E-1,((((28[&rate=5.669704578817207E-4]:9.617404659448E-1,((24[&rate=5.669704578817207E-4]:7.478439200758E-1,(6[&rate=5.669704578817207E-4]:1.523288637349E-1,7[&rate=5.669704578817207E-4]:1.523288637349E-1)[&rate=5.669704578817207E-4]:4.886657412723E-1)[&rate=5.669704578817207E-4]:4.973955981346E-2,(20[&rate=5.669704578817207E-4]:2.577231620457E-1,25[&rate=5.669704578817207E-4]:2.741615182101E-1)[&rate=5.669704578817207E-4]:5.289014137338E-1)[&rate=5.669704578817207E-4]:1.203213696172E-1)[&rate=5.669704578817207E-4]:4.043864377472E-1,2[&rate=5.669704578817207E-4]:1.138729643418E0)[&rate=5.669704578817207E-4]:1.211330468501E0,(62[&rate=5.669704578817207E-4]:4.161724473494E-1,34[&rate=5.669704578817207E-4]:2.877571468029E-1)[&rate=5.669704578817207E-4]:3.453891092092E-2)[&rate=5.669704578817207E-4]:2.841833128517E-1,14[&rate=5.669704578817207E-4]:2.763010548059E0)[&rate=5.669704578817207E-4]:8.172762896464E-3)[&rate=5.669704578817207E-4]:9.517914136477E-4)[&rate=5.669704578817207E-4]:2.823842381235E-2,35[&rate=5.669704578817207E-4]:8.432959006105E-1)[&rate=5.669704578817207E-4]:1.04310195189E-2,((32[&rate=5.669704578817207E-4]:4.438470246174E-1,(31[&rate=5.669704578817207E-4]:3.26668378675E-1,37[&rate=5.669704578817207E-4]:3.26668378675E-1)[&rate=5.669704578817207E-4]:3.24791923903E-2)[&rate=5.669704578817207E-4]:3.721583285773E-1,((33[&rate=5.669704578817207E-4]:6.3707579485E-1,36[&rate=5.669704578817207E-4]:6.725949205329E-1)[&rate=5.669704578817207E-4]:3.927631305684E-2,(38[&rate=5.669704578817207E-4]:1.224641033148E0,(((39[&rate=5.669704578817207E-4]:1.121079362065E-1,((((19[&rate=5.669704578817207E-4]:7.280204414898E-1,26[&rate=5.669704578817207E-4]:7.526779757362E-1)[&rate=5.669704578817207E-4]:7.25355082073E-2,1[&rate=5.669704578817207E-4]:3.891211408059E-2)[&rate=5.669704578817207E-4]:1.112802890832E-1,22[&rate=5.669704578817207E-4]:9.31014320972E-1)[&rate=5.669704578817207E-4]:3.313169553316E-1,((21[&rate=5.669704578817207E-4]:5.021104015015E-1,(23[&rate=5.669704578817207E-4]:3.166234198814E-1,18[&rate=5.669704578817207E-4]:2.974453376897E-1)[&rate=5.669704578817207E-4]:1.964458857298E-1)[&rate=5.669704578817207E-4]:2.379367647547E-1,(55[&rate=5.669704578817207E-4]:6.06656644642E-1,10[&rate=5.669704578817207E-4]:6.258347268338E-1)[&rate=5.669704578817207E-4]:2.928093257328E-2)[&rate=5.669704578817207E-4]:5.113252059377E-1)[&rate=5.669704578817207E-4]:1.142049551929E-2)[&rate=5.669704578817207E-4]:1.224693442911E-1,(((((4[&rate=5.669704578817207E-4]:1.118233996867E-1,27[&rate=5.669704578817207E-4]:2.844261394127E-1)[&rate=5.669704578817207E-4]:4.357722344702E-1,8[&rate=5.669704578817207E-4]:5.969107026499E-1)[&rate=5.669704578817207E-4]:2.000329461478E-1,(((46[&rate=5.669704578817207E-4]:5.932500480009E-1,41[&rate=5.669704578817207E-4]:5.713322397819E-1)[&rate=5.669704578817207E-4]:4.724790484456E-3,(49[&rate=5.669704578817207E-4]:4.452004563171E-1,53[&rate=5.669704578817207E-4]:4.479401823447E-1)[&rate=5.669704578817207E-4]:1.58253834223E-1)[&rate=5.669704578817207E-4]:1.133468404563E-1,(15[&rate=5.669704578817207E-4]:4.843768394256E-1,12[&rate=5.669704578817207E-4]:4.460206750419E-1)[&rate=5.669704578817207E-4]:2.707804559545E-1)[&rate=5.669704578817207E-4]:8.836169588332E-2)[&rate=5.669704578817207E-4]:3.318081518805E-1,(((51[&rate=5.669704578817207E-4]:6.736434871341E-1,(17[&rate=5.669704578817207E-4]:5.045363000578E-1,11[&rate=5.669704578817207E-4]:4.661801356741E-1)[&rate=5.669704578817207E-4]:2.896551322818E-1)[&rate=5.669704578817207E-4]:2.097418204886E-2,((43[&rate=5.669704578817207E-4]:5.753275949823E-1,44[&rate=5.669704578817207E-4]:5.72587868955E-1)[&rate=5.669704578817207E-4]:1.608719651484E-3,(((40[&rate=5.669704578817207E-4]:1.118393819344E-1,50[&rate=5.669704578817207E-4]:5.156540933165E-2)[&rate=5.669704578817207E-4]:3.068356618433E-1,48[&rate=5.669704578817207E-4]:4.405928519968E-1)[&rate=5.669704578817207E-4]:5.512867815118E-2,45[&rate=5.669704578817207E-4]:4.929818041207E-1)[&rate=5.669704578817207E-4]:1.031325927049E-1)[&rate=5.669704578817207E-4]:1.779553271519E-1)[&rate=5.669704578817207E-4]:5.611426252951E-2,(((47[&rate=5.669704578817207E-4]:7.066250483928E-2,(54[&rate=5.669704578817207E-4]:2.212085242657E-1,42[&rate=5.669704578817207E-4]:2.942770234793E-2)[&rate=5.669704578817207E-4]:2.479644632698E-2)[&rate=5.669704578817207E-4]:1.64917997146E-1,52[&rate=5.669704578817207E-4]:1.588681732181E-1)[&rate=5.669704578817207E-4]:3.423551612764E-1,(63[&rate=5.669704578817207E-4]:1.900528796376E-1,58[&rate=5.669704578817207E-4]:1.873131536102E-1)[&rate=5.669704578817207E-4]:3.495266192406E-1)[&rate=5.669704578817207E-4]:2.495085972179E-1)[&rate=5.669704578817207E-4]:3.040472662259E-1)[&rate=5.669704578817207E-4]:1.331333603611E-1,(57[&rate=5.669704578817207E-4]:3.845732489137E-1,((56[&rate=5.669704578817207E-4]:1.929488353256E-1,60[&rate=5.669704578817207E-4]:1.956885613532E-1)[&rate=5.669704578817207E-4]:9.097190716663E-2,59[&rate=5.669704578817207E-4]:2.811810164649E-1)[&rate=5.669704578817207E-4]:9.79127803939E-2)[&rate=5.669704578817207E-4]:1.058133829934E0)[&rate=5.669704578817207E-4]:3.844554411584E-2)[&rate=5.669704578817207E-4]:2.978804305379E-1,(((3[&rate=5.669704578817207E-4]:3.086315956679E-1,16[&rate=5.669704578817207E-4]:4.237000888185E-1)[&rate=5.669704578817207E-4]:5.104309544043E-1,5[&rate=5.669704578817207E-4]:8.711173445927E-1)[&rate=5.669704578817207E-4]:2.69834718427E-3,(13[&rate=5.669704578817207E-4]:6.124761767696E-1,9[&rate=5.669704578817207E-4]:5.741200123862E-1)[&rate=5.669704578817207E-4]:3.161340355552E-1)[&rate=5.669704578817207E-4]:7.079570877517E-1)[&rate=5.669704578817207E-4]:6.976627741673E-1)[&rate=5.669704578817207E-4]:3.101211353921E-1)[&rate=5.669704578817207E-4]:1.150630813535E-1)[&rate=5.669704578817207E-4]:4.865052868342E-2);
tree STATE_6208000 [&joint=-18005.15870320526,lnP=-18005.15870320526] = [&R] ((((((32[&rate=5.78735817311263E-4]:5.916147666104E-1,(31[&rate=5.78735817311263E-4]:3.122077989682E-1,37[&rate=5.78735817311263E-4]:3.122077989682E-1)[&rate=5.78735817311263E-4]:1.947075140902E-1)[&rate=5.78735817311263E-4]:1.770851019845E-1,35[&rate=5.78735817311263E-4]:7.577709068462E-1)[&rate=5.78735817311263E-4]:1.024941099862E-1,(33[&rate=5.78735817311263E-4]:6.10802905186E-1,36[&rate=5.78735817311263E-4]:6.463220308689E-1)[&rate=5.78735817311263E-4]:2.358009094607E-1)[&rate=5.78735817311263E-4]:2.718608082984E-2,((29[&rate=5.78735817311263E-4]:6.953486487095E-1,61[&rate=5.78735817311263E-4]:8.155672279444E-1)[&rate=5.78735817311263E-4]:1.803213951658E-3,(14[&rate=5.78735817311263E-4]:2.679566023996E0,((28[&rate=5.78735817311263E-4]:1.075560689907E0,((20[&rate=5.78735817311263E-4]:4.388034825378E-1,25[&rate=5.78735817311263E-4]:4.552418387021E-1)[&rate=5.78735817311263E-4]:5.100450190746E-1,(24[&rate=5.78735817311263E-4]:8.349615342615E-1,(6[&rate=5.78735817311263E-4]:5.378467747009E-1,7[&rate=5.78735817311263E-4]:5.378467747009E-1)[&rate=5.78735817311263E-4]:1.902654444921E-1)[&rate=5.78735817311263E-4]:1.248458714605E-1)[&rate=5.78735817311263E-4]:7.191766774657E-2)[&rate=5.78735817311263E-4]:2.245074310487E-1,2[&rate=5.78735817311263E-4]:1.072670860682E0)[&rate=5.78735817311263E-4]:1.478128040026E0)[&rate=5.78735817311263E-4]:1.030787647828E-1)[&rate=5.78735817311263E-4]:6.188393445478E-2)[&rate=5.78735817311263E-4]:6.173083080903E-3,(34[&rate=5.78735817311263E-4]:6.267681237633E-1,(62[&rate=5.78735817311263E-4]:6.591998618449E-1,30[&rate=5.78735817311263E-4]:6.018228126645E-1)[&rate=5.78735817311263E-4]:9.598356246498E-2)[&rate=5.78735817311263E-4]:6.740250506734E-2)[&rate=5.78735817311263E-4]:2.82785083092E-2,(38[&rate=5.78735817311263E-4]:9.126183604118E-1,((((57[&rate=5.78735817311263E-4]:6.867472401456E-1,((56[&rate=5.78735817311263E-4]:8.520515068031E-2,60[&rate=5.78735817311263E-4]:8.79448767079E-2)[&rate=5.78735817311263E-4]:1.330816120389E-1,59[&rate=5.78735817311263E-4]:2.155470366919E-1)[&rate=5.78735817311263E-4]:4.657207513988E-1)[&rate=5.78735817311263E-4]:6.913903719355E-1,(((((46[&rate=5.78735817311263E-4]:4.204362004089E-1,53[&rate=5.78735817311263E-4]:4.286553784912E-1)[&rate=5.78735817311263E-4]:9.268316644881E-2,49[&rate=5.78735817311263E-4]:5.185988189124E-1)[&rate=5.78735817311263E-4]:9.452728965438E-3,41[&rate=5.78735817311263E-4]:5.00654287604E-1)[&rate=5.78735817311263E-4]:1.486960971418E-1,((15[&rate=5.78735817311263E-4]:3.686766749992E-1,12[&rate=5.78735817311263E-4]:3.303205106155E-1)[&rate=5.78735817311263E-4]:2.352063894667E-1,(8[&rate=5.78735817311263E-4]:4.137131789272E-1,(4[&rate=5.78735817311263E-4]:1.445806929527E-2,27[&rate=5.78735817311263E-4]:1.870608090213E-1)[&rate=5.78735817311263E-4]:3.499400411388E-1)[&rate=5.78735817311263E-4]:1.43594543073E-1)[&rate=5.78735817311263E-4]:1.112207449374E-1)[&rate=5.78735817311263E-4]:4.849091086424E-1,((((17[&rate=5.78735817311263E-4]:6.344954417325E-1,11[&rate=5.78735817311263E-4]:5.961392773488E-1)[&rate=5.78735817311263E-4]:8.540688413354E-2,51[&rate=5.78735817311263E-4]:5.993543806605E-1)[&rate=5.78735817311263E-4]:9.862854220744E-2,((43[&rate=5.78735817311263E-4]:4.025580797944E-1,(45[&rate=5.78735817311263E-4]:3.845797891319E-1,((40[&rate=5.78735817311263E-4]:1.467451884786E-1,50[&rate=5.78735817311263E-4]:8.647121587588E-2)[&rate=5.78735817311263E-4]:1.724549144375E-1,48[&rate=5.78735817311263E-4]:3.411179111353E-1)[&rate=5.78735817311263E-4]:4.620160402397E-2)[&rate=5.78735817311263E-4]:3.715637285428E-2)[&rate=5.78735817311263E-4]:8.662160356775E-2,44[&rate=5.78735817311263E-4]:4.864399573348E-1)[&rate=5.78735817311263E-4]:2.690772121085E-1)[&rate=5.78735817311263E-4]:1.644452650616E-1,(((42[&rate=5.78735817311263E-4]:3.653168206639E-1,(54[&rate=5.78735817311263E-4]:2.463486080831E-1,47[&rate=5.78735817311263E-4]:7.100614232973E-2)[&rate=5.78735817311263E-4]:3.107490344986E-1)[&rate=5.78735817311263E-4]:2.285121582798E-1,52[&rate=5.78735817311263E-4]:5.33555006341E-1)[&rate=5.78735817311263E-4]:5.46230048981E-2,(63[&rate=5.78735817311263E-4]:3.108078353824E-1,58[&rate=5.78735817311263E-4]:3.08068109355E-1)[&rate=5.78735817311263E-4]:3.157263402405E-1)[&rate=5.78735817311263E-4]:2.742501766904E-1)[&rate=5.78735817311263E-4]:2.170367849107E-1)[&rate=5.78735817311263E-4]:4.387811869277E-2)[&rate=5.78735817311263E-4]:7.169991659372E-2,(39[&rate=5.78735817311263E-4]:1.410814568054E-1,((((19[&rate=5.78735817311263E-4]:7.172544934948E-1,26[&rate=5.78735817311263E-4]:7.419120277412E-1)[&rate=5.78735817311263E-4]:9.065615401081E-2,1[&rate=5.78735817311263E-4]:4.626681188911E-2)[&rate=5.78735817311263E-4]:1.019365299925E-1,22[&rate=5.78735817311263E-4]:9.290252596899E-1)[&rate=5.78735817311263E-4]:3.320480828228E-1,((21[&rate=5.78735817311263E-4]:5.555019419106E-1,(23[&rate=5.78735817311263E-4]:3.915948689284E-1,18[&rate=5.78735817311263E-4]:3.724167867366E-1)[&rate=5.78735817311263E-4]:1.748659770918E-1)[&rate=5.78735817311263E-4]:7.472761368929E-2,(55[&rate=5.78735817311263E-4]:4.832228097123E-1,10[&rate=5.78735817311263E-4]:5.02400891904E-1)[&rate=5.78735817311263E-4]:4.289715684663E-2)[&rate=5.78735817311263E-4]:6.198848828032E-1)[&rate=5.78735817311263E-4]:4.165194990905E-2)[&rate=5.78735817311263E-4]:6.218072940365E-2)[&rate=5.78735817311263E-4]:6.400251676088E-2,((13[&rate=5.78735817311263E-4]:5.338606703061E-1,9[&rate=5.78735817311263E-4]:4.955045059227E-1)[&rate=5.78735817311263E-4]:2.880108638199E-1,((3[&rate=5.78735817311263E-4]:4.84597559206E-1,16[&rate=5.78735817311263E-4]:5.996660523566E-1)[&rate=5.78735817311263E-4]:1.738732939471E-1,5[&rate=5.78735817311263E-4]:7.105256476735E-1)[&rate=5.78735817311263E-4]:5.655136590466E-2)[&rate=5.78735817311263E-4]:5.495027578848E-1)[&rate=5.78735817311263E-4]:6.508331094968E-1)[&rate=5.78735817311263E-4]:8.540331870881E-1);
tree STATE_6210000 [&joint=-18028.6441092433,lnP=-18028.6441092433] = [&R] (((((32[&rate=5.942041158390208E-4]:3.840890164874E-1,(31[&rate=5.942041158390208E-4]:1.248305473456E-1,37[&rate=5.942041158390208E-4]:1.248305473456E-1)[&rate=5.942041158390208E-4]:1.745590155898E-1)[&rate=5.942041158390208E-4]:4.454284305422E-1,((33[&rate=5.942041158390208E-4]:4.662881727029E-1,36[&rate=5.942041158390208E-4]:5.018072983858E-1)[&rate=5.942041158390208E-4]:2.446040867958E-1,35[&rate=5.942041158390208E-4]:7.245534616843E-1)[&rate=5.942041158390208E-4]:9.403502359665E-2)[&rate=5.942041158390208E-4]:5.86191021932E-3,34[&rate=5.942041158390208E-4]:6.249968435878E-1)[&rate=5.942041158390208E-4]:1.364309113389E-2,(38[&rate=5.942041158390208E-4]:9.265921607354E-1,((((57[&rate=5.942041158390208E-4]:6.422874399103E-1,((59[&rate=5.942041158390208E-4]:5.960371225569E-2,56[&rate=5.942041158390208E-4]:6.234343828305E-2)[&rate=5.942041158390208E-4]:1.587600183577E-2,60[&rate=5.942041158390208E-4]:8.09591661464E-2)[&rate=5.942041158390208E-4]:5.613282737638E-1)[&rate=5.942041158390208E-4]:5.932865462545E-1,((((46[&rate=5.942041158390208E-4]:4.829107141768E-1,41[&rate=5.942041158390208E-4]:4.609929059577E-1)[&rate=5.942041158390208E-4]:1.021564255857E-1,(49[&rate=5.942041158390208E-4]:4.318813862517E-1,53[&rate=5.942041158390208E-4]:4.346211122793E-1)[&rate=5.942041158390208E-4]:1.586652055656E-1)[&rate=5.942041158390208E-4]:8.301407427578E-2,(8[&rate=5.942041158390208E-4]:5.125954948232E-1,((15[&rate=5.942041158390208E-4]:2.967383183496E-1,12[&rate=5.942041158390208E-4]:2.583821539659E-1)[&rate=5.942041158390208E-4]:1.936479229862E-1,(4[&rate=5.942041158390208E-4]:2.414843615187E-1,27[&rate=5.942041158390208E-4]:4.140871012447E-1)[&rate=5.942041158390208E-4]:1.530114688582E-1)[&rate=5.942041158390208E-4]:6.878459595317E-2)[&rate=5.942041158390208E-4]:1.527459931878E-1)[&rate=5.942041158390208E-4]:2.872990399456E-1,(((54[&rate=5.942041158390208E-4]:8.224030732186E-1,(47[&rate=5.942041158390208E-4]:4.220166786375E-2,42[&rate=5.942041158390208E-4]:2.576331169938E-2)[&rate=5.942041158390208E-4]:6.048589396015E-1)[&rate=5.942041158390208E-4]:7.11062669603E-2,(63[&rate=5.942041158390208E-4]:2.851831799976E-1,58[&rate=5.942041158390208E-4]:2.824434539703E-1)[&rate=5.942041158390208E-4]:3.946275300444E-1)[&rate=5.942041158390208E-4]:1.503026423111E-1,((((17[&rate=5.942041158390208E-4]:3.948915470289E-1,11[&rate=5.942041158390208E-4]:3.565353826452E-1)[&rate=5.942041158390208E-4]:7.394806780337E-2,51[&rate=5.942041158390208E-4]:3.482916696267E-1)[&rate=5.942041158390208E-4]:1.896606045079E-1,((((40[&rate=5.942041158390208E-4]:1.748149444663E-1,50[&rate=5.942041158390208E-4]:1.145409718635E-1)[&rate=5.942041158390208E-4]:6.113492780309E-2,48[&rate=5.942041158390208E-4]:2.578676804885E-1)[&rate=5.942041158390208E-4]:5.158044251724E-2,45[&rate=5.942041158390208E-4]:3.067083969784E-1)[&rate=5.942041158390208E-4]:1.521825045897E-2,(44[&rate=5.942041158390208E-4]:9.905724579293E-2,43[&rate=5.942041158390208E-4]:1.017969718203E-1)[&rate=5.942041158390208E-4]:2.009515934253E-1)[&rate=5.942041158390208E-4]:2.954776814918E-1)[&rate=5.942041158390208E-4]:1.442177760328E-1,52[&rate=5.942041158390208E-4]:6.821700501674E-1)[&rate=5.942041158390208E-4]:1.09587137802E-1)[&rate=5.942041158390208E-4]:8.691073724727E-2)[&rate=5.942041158390208E-4]:1.021115403999E-1)[&rate=5.942041158390208E-4]:2.833856964115E-1,((((19[&rate=5.942041158390208E-4]:2.969272020153E-1,26[&rate=5.942041158390208E-4]:3.215847362618E-1)[&rate=5.942041158390208E-4]:6.443357387411E-1,1[&rate=5.942041158390208E-4]:1.796191051399E-1)[&rate=5.942041158390208E-4]:1.685504991349E-2,22[&rate=5.942041158390208E-4]:9.772960728616E-1)[&rate=5.942041158390208E-4]:3.852224718087E-1,(39[&rate=5.942041158390208E-4]:1.286160252364E-1,((21[&rate=5.942041158390208E-4]:3.926184015977E-1,(23[&rate=5.942041158390208E-4]:2.748960003804E-1,18[&rate=5.942041158390208E-4]:2.557179181887E-1)[&rate=5.942041158390208E-4]:1.28681305327E-1)[&rate=5.942041158390208E-4]:3.651600300406E-1,(55[&rate=5.942041158390208E-4]:6.21191896772E-1,10[&rate=5.942041158390208E-4]:6.403699789637E-1)[&rate=5.942041158390208E-4]:3.247694582542E-2)[&rate=5.942041158390208E-4]:5.215225251048E-1)[&rate=5.942041158390208E-4]:7.225868381747E-2)[&rate=5.942041158390208E-4]:7.150963105651E-2)[&rate=5.942041158390208E-4]:1.650447968539E-1,(((13[&rate=5.942041158390208E-4]:3.379474022615E-1,9[&rate=5.942041158390208E-4]:2.995912378781E-1)[&rate=5.942041158390208E-4]:3.313927216305E-1,5[&rate=5.942041158390208E-4]:6.145456033442E-1)[&rate=5.942041158390208E-4]:5.119539205949E-1,(3[&rate=5.942041158390208E-4]:4.374033986387E-1,16[&rate=5.942041158390208E-4]:5.524718917893E-1)[&rate=5.942041158390208E-4]:6.3704133078E-1)[&rate=5.942041158390208E-4]:3.602446815184E-1)[&rate=5.942041158390208E-4]:4.94642475826E-1)[&rate=5.942041158390208E-4]:7.562501843463E-1)[&rate=5.942041158390208E-4]:1.026301894328E-1,((29[&rate=5.942041158390208E-4]:6.511783226598E-1,(61[&rate=5.942041158390208E-4]:7.134347711247E-1,62[&rate=5.942041158390208E-4]:6.505932410701E-1)[&rate=5.942041158390208E-4]:5.796213077008E-2)[&rate=5.942041158390208E-4]:4.769517629452E-2,(30[&rate=5.942041158390208E-4]:6.831435857774E-1,(14[&rate=5.942041158390208E-4]:2.692625665913E0,(((2[&rate=5.942041158390208E-4]:3.856361961937E-1,28[&rate=5.942041158390208E-4]:6.130334564678E-1)[&rate=5.942041158390208E-4]:1.898704288275E-1,(20[&rate=5.942041158390208E-4]:3.774786004574E-1,25[&rate=5.942041158390208E-4]:3.939169566218E-1)[&rate=5.942041158390208E-4]:3.706307642899E-1)[&rate=5.942041158390208E-4]:2.898320798199E-1,(24[&rate=5.942041158390208E-4]:8.308152636792E-1,(6[&rate=5.942041158390208E-4]:1.630058553935E-1,7[&rate=5.942041158390208E-4]:1.630058553935E-1)[&rate=5.942041158390208E-4]:5.609600932172E-1)[&rate=5.942041158390208E-4]:2.180850849976E-1)[&rate=5.942041158390208E-4]:1.698519837785E0)[&rate=5.942041158390208E-4]:7.601084598111E-2)[&rate=5.942041158390208E-4]:1.572991317701E-2)[&rate=5.942041158390208E-4]:1.134348765663E-1);
tree STATE_6212000 [&joint=-18012.236236948203,lnP=-18012.236236948203] = [&R] (14[&rate=6.391730754388687E-4]:2.852181455632E0,((30[&rate=6.391730754388687E-4]:6.766722341466E-1,((62[&rate=6.391730754388687E-4]:6.67007658273E-1,((20[&rate=6.391730754388687E-4]:5.781871927922E-1,25[&rate=6.391730754388687E-4]:5.946255489565E-1)[&rate=6.391730754388687E-4]:4.021210681456E-1,((24[&rate=6.391730754388687E-4]:7.181849878519E-1,(6[&rate=6.391730754388687E-4]:1.669551554348E-1,7[&rate=6.391730754388687E-4]:1.669551554348E-1)[&rate=6.391730754388687E-4]:4.443805173485E-1)[&rate=6.391730754388687E-4]:2.47218559476E-1,(2[&rate=6.391730754388687E-4]:3.162473583088E-1,28[&rate=6.391730754388687E-4]:5.436446185829E-1)[&rate=6.391730754388687E-4]:4.655945451833E-1)[&rate=6.391730754388687E-4]:2.586361771961E-2)[&rate=6.391730754388687E-4]:1.75865089071E0)[&rate=6.391730754388687E-4]:4.469057431313E-4,(61[&rate=6.391730754388687E-4]:7.134635250785E-1,29[&rate=6.391730754388687E-4]:5.932449458436E-1)[&rate=6.391730754388687E-4]:1.683256899222E-2)[&rate=6.391730754388687E-4]:6.659471931084E-2)[&rate=6.391730754388687E-4]:2.683079787541E-2,((35[&rate=6.391730754388687E-4]:8.098601010242E-1,(32[&rate=6.391730754388687E-4]:6.46026931758E-1,(31[&rate=6.391730754388687E-4]:2.112344031543E-1,37[&rate=6.391730754388687E-4]:2.112344031543E-1)[&rate=6.391730754388687E-4]:3.500930750516E-1)[&rate=6.391730754388687E-4]:1.74762131015E-1)[&rate=6.391730754388687E-4]:2.736398602189E-3,((38[&rate=6.391730754388687E-4]:8.864259433759E-1,((((57[&rate=6.391730754388687E-4]:6.364310138077E-1,((56[&rate=6.391730754388687E-4]:3.468410307218E-1,59[&rate=6.391730754388687E-4]:3.441013046945E-1)[&rate=6.391730754388687E-4]:2.513960209042E-2,60[&rate=6.391730754388687E-4]:3.747203588398E-1)[&rate=6.391730754388687E-4]:2.617106549679E-1)[&rate=6.391730754388687E-4]:8.169071273566E-1,(((((19[&rate=6.391730754388687E-4]:3.951534968877E-1,26[&rate=6.391730754388687E-4]:4.198110311341E-1)[&rate=6.391730754388687E-4]:4.542367710394E-1,1[&rate=6.391730754388687E-4]:8.774643231053E-2)[&rate=6.391730754388687E-4]:1.636655984521E-2,22[&rate=6.391730754388687E-4]:8.84934909964E-1)[&rate=6.391730754388687E-4]:2.706071047767E-1,((21[&rate=6.391730754388687E-4]:6.623505806884E-1,(23[&rate=6.391730754388687E-4]:4.42660617528E-1,18[&rate=6.391730754388687E-4]:4.234825353363E-1)[&rate=6.391730754388687E-4]:2.3064886727E-1)[&rate=6.391730754388687E-4]:8.415405267874E-2,(55[&rate=6.391730754388687E-4]:5.874849404872E-1,10[&rate=6.391730754388687E-4]:6.066630226789E-1)[&rate=6.391730754388687E-4]:5.491010383903E-2)[&rate=6.391730754388687E-4]:3.980784772639E-1)[&rate=6.391730754388687E-4]:2.647403536875E-2,39[&rate=6.391730754388687E-4]:2.037221449311E-2)[&rate=6.391730754388687E-4]:1.863905842054E-1)[&rate=6.391730754388687E-4]:9.520301360969E-2,((((41[&rate=6.391730754388687E-4]:4.135940170066E-1,(46[&rate=6.391730754388687E-4]:4.080410604852E-1,49[&rate=6.391730754388687E-4]:4.1352051254E-1)[&rate=6.391730754388687E-4]:2.747076474047E-2)[&rate=6.391730754388687E-4]:8.475115044429E-2,53[&rate=6.391730754388687E-4]:5.284821537523E-1)[&rate=6.391730754388687E-4]:1.646603583909E-1,((15[&rate=6.391730754388687E-4]:4.526714462722E-1,12[&rate=6.391730754388687E-4]:4.143152818885E-1)[&rate=6.391730754388687E-4]:1.585599990463E-1,(8[&rate=6.391730754388687E-4]:5.18060987636E-1,(4[&rate=6.391730754388687E-4]:1.112482050852E-1,27[&rate=6.391730754388687E-4]:2.838509448112E-1)[&rate=6.391730754388687E-4]:3.574977140577E-1)[&rate=6.391730754388687E-4]:4.659511521667E-2)[&rate=6.391730754388687E-4]:1.175275051809E-1)[&rate=6.391730754388687E-4]:1.982947220909E-1,(((((((40[&rate=6.391730754388687E-4]:1.516405714636E-1,50[&rate=6.391730754388687E-4]:9.136659886081E-2)[&rate=6.391730754388687E-4]:4.589982322024E-2,48[&rate=6.391730754388687E-4]:2.194582029029E-1)[&rate=6.391730754388687E-4]:4.766658514119E-2,45[&rate=6.391730754388687E-4]:2.643850620167E-1)[&rate=6.391730754388687E-4]:9.075294574222E-3,(44[&rate=6.391730754388687E-4]:1.698654378723E-1,43[&rate=6.391730754388687E-4]:1.726051638997E-1)[&rate=6.391730754388687E-4]:8.167711049956E-2)[&rate=6.391730754388687E-4]:2.004797083938E-1,51[&rate=6.391730754388687E-4]:3.944880101903E-1)[&rate=6.391730754388687E-4]:2.539729398974E-1,(17[&rate=6.391730754388687E-4]:5.578465712999E-1,11[&rate=6.391730754388687E-4]:5.194904069162E-1)[&rate=6.391730754388687E-4]:2.111623239933E-1)[&rate=6.391730754388687E-4]:1.411528296395E-1,((((54[&rate=6.391730754388687E-4]:1.880382268906E-1,47[&rate=6.391730754388687E-4]:1.269576113725E-2)[&rate=6.391730754388687E-4]:2.943474193113E-1,42[&rate=6.391730754388687E-4]:2.906048242842E-1)[&rate=6.391730754388687E-4]:2.873975834014E-1,52[&rate=6.391730754388687E-4]:5.177284350828E-1)[&rate=6.391730754388687E-4]:1.873771272208E-1,(63[&rate=6.391730754388687E-4]:2.551713654296E-1,58[&rate=6.391730754388687E-4]:2.524316394022E-1)[&rate=6.391730754388687E-4]:4.882903612577E-1)[&rate=6.391730754388687E-4]:8.450821742359E-2)[&rate=6.391730754388687E-4]:1.689194765759E-2)[&rate=6.391730754388687E-4]:4.872409068411E-1)[&rate=6.391730754388687E-4]:9.255078765115E-2,((5[&rate=6.391730754388687E-4]:3.610829672036E-1,(13[&rate=6.391730754388687E-4]:2.999265722411E-1,9[&rate=6.391730754388687E-4]:2.615704078577E-1)[&rate=6.391730754388687E-4]:1.159509155103E-1)[&rate=6.391730754388687E-4]:3.513028237834E-2,(3[&rate=6.391730754388687E-4]:2.70649581239E-1,16[&rate=6.391730754388687E-4]:3.857180743896E-1)[&rate=6.391730754388687E-4]:7.350887382248E-2)[&rate=6.391730754388687E-4]:1.047618418871E0)[&rate=6.391730754388687E-4]:4.973887954715E-1)[&rate=6.391730754388687E-4]:7.323810984299E-1,(34[&rate=6.391730754388687E-4]:5.596477088229E-1,(33[&rate=6.391730754388687E-4]:6.257290395712E-1,36[&rate=6.391730754388687E-4]:6.612481652541E-1)[&rate=6.391730754388687E-4]:1.197110189786E-1)[&rate=6.391730754388687E-4]:1.495692262297E-2)[&rate=6.391730754388687E-4]:3.853831626805E-2)[&rate=6.391730754388687E-4]:1.932183294191E-2)[&rate=6.391730754388687E-4]:6.318549749266E-2);
tree STATE_6214000 [&joint=-18020.584689371295,lnP=-18020.584689371295] = [&R] (((38[&rate=6.475983045313573E-4]:1.284510853226E0,((((((((19[&rate=6.475983045313573E-4]:6.680097535105E-1,26[&rate=6.475983045313573E-4]:6.926672877569E-1)[&rate=6.475983045313573E-4]:2.041151081364E-1,1[&rate=6.475983045313573E-4]:1.104810260304E-1)[&rate=6.475983045313573E-4]:3.266495929798E-2,22[&rate=6.475983045313573E-4]:9.239679031366E-1)[&rate=6.475983045313573E-4]:2.044067597241E-1,(((55[&rate=6.475983045313573E-4]:3.07008490377E-1,10[&rate=6.475983045313573E-4]:3.261865725687E-1)[&rate=6.475983045313573E-4]:1.774798235479E-1,(23[&rate=6.475983045313573E-4]:3.900150618803E-1,18[&rate=6.475983045313573E-4]:3.708369796885E-1)[&rate=6.475983045313573E-4]:2.095417451953E-1)[&rate=6.475983045313573E-4]:1.324477617983E-2,21[&rate=6.475983045313573E-4]:6.018426791457E-1)[&rate=6.475983045313573E-4]:5.155730796053E-1)[&rate=6.475983045313573E-4]:6.858925839573E-2,39[&rate=6.475983045313573E-4]:3.532008564003E-2)[&rate=6.475983045313573E-4]:1.791928288061E-1,(((46[&rate=6.475983045313573E-4]:5.94997356304E-1,41[&rate=6.475983045313573E-4]:5.730795480849E-1)[&rate=6.475983045313573E-4]:1.939694660526E-1,(((15[&rate=6.475983045313573E-4]:2.306089577463E-1,12[&rate=6.475983045313573E-4]:1.922527933626E-1)[&rate=6.475983045313573E-4]:3.445139878218E-1,8[&rate=6.475983045313573E-4]:5.285476031024E-1)[&rate=6.475983045313573E-4]:7.298152733096E-2,(49[&rate=6.475983045313573E-4]:4.058937993407E-1,(53[&rate=6.475983045313573E-4]:4.057828278649E-1,(4[&rate=6.475983045313573E-4]:1.486698527664E-1,27[&rate=6.475983045313573E-4]:3.212725924924E-1)[&rate=6.475983045313573E-4]:1.968390024957E-1)[&rate=6.475983045313573E-4]:2.850697503351E-3)[&rate=6.475983045313573E-4]:2.038545091748E-1)[&rate=6.475983045313573E-4]:1.846979658958E-1)[&rate=6.475983045313573E-4]:1.91182835298E-1,((((54[&rate=6.475983045313573E-4]:5.045817498187E-1,(42[&rate=6.475983045313573E-4]:2.632937874662E-1,47[&rate=6.475983045313573E-4]:2.797321436306E-1)[&rate=6.475983045313573E-4]:4.950714043475E-2)[&rate=6.475983045313573E-4]:2.564460092338E-1,52[&rate=6.475983045313573E-4]:5.08972964532E-1)[&rate=6.475983045313573E-4]:7.425604814672E-3,(63[&rate=6.475983045313573E-4]:2.26857014776E-1,58[&rate=6.475983045313573E-4]:2.241172887486E-1)[&rate=6.475983045313573E-4]:3.278977189544E-1)[&rate=6.475983045313573E-4]:2.379182133048E-1,(((44[&rate=6.475983045313573E-4]:3.07071623001E-1,(((40[&rate=6.475983045313573E-4]:9.150098506109E-2,50[&rate=6.475983045313573E-4]:3.122701245832E-2)[&rate=6.475983045313573E-4]:8.854725502539E-2,48[&rate=6.475983045313573E-4]:2.019660483056E-1)[&rate=6.475983045313573E-4]:5.551263875378E-2,(45[&rate=6.475983045313573E-4]:2.155178421422E-1,43[&rate=6.475983045313573E-4]:1.963397599505E-1)[&rate=6.475983045313573E-4]:3.922111888977E-2)[&rate=6.475983045313573E-4]:7.425047018808E-2)[&rate=6.475983045313573E-4]:2.0461016025E-1,(17[&rate=6.475983045313573E-4]:5.503245503428E-1,11[&rate=6.475983045313573E-4]:5.119683859591E-1)[&rate=6.475983045313573E-4]:2.437093153827E-2)[&rate=6.475983045313573E-4]:6.091734377965E-2,51[&rate=6.475983045313573E-4]:5.150648804552E-1)[&rate=6.475983045313573E-4]:2.392519021963E-1)[&rate=6.475983045313573E-4]:1.491205462359E-1)[&rate=6.475983045313573E-4]:3.028564074765E-1)[&rate=6.475983045313573E-4]:4.998181372834E-2,(57[&rate=6.475983045313573E-4]:5.948558561528E-1,((60[&rate=6.475983045313573E-4]:1.911261956695E-1,56[&rate=6.475983045313573E-4]:1.88386469642E-1)[&rate=6.475983045313573E-4]:1.738241517826E-1,59[&rate=6.475983045313573E-4]:3.594708953972E-1)[&rate=6.475983045313573E-4]:2.299055087006E-1)[&rate=6.475983045313573E-4]:9.162142144875E-1)[&rate=6.475983045313573E-4]:1.086618529246E-1,(((3[&rate=6.475983045313573E-4]:4.056797883048E-1,16[&rate=6.475983045313573E-4]:5.207482814554E-1)[&rate=6.475983045313573E-4]:1.182335395397E-1,(13[&rate=6.475983045313573E-4]:5.424272853531E-1,9[&rate=6.475983045313573E-4]:5.040711209697E-1)[&rate=6.475983045313573E-4]:8.833535755967E-2)[&rate=6.475983045313573E-4]:1.875535138866E-1,5[&rate=6.475983045313573E-4]:7.635216362516E-1)[&rate=6.475983045313573E-4]:6.589500133406E-1)[&rate=6.475983045313573E-4]:9.168337241817E-1)[&rate=6.475983045313573E-4]:3.342902677446E-1,((32[&rate=6.475983045313573E-4]:6.319711955555E-1,(31[&rate=6.475983045313573E-4]:2.856617438803E-1,37[&rate=6.475983045313573E-4]:2.856617438803E-1)[&rate=6.475983045313573E-4]:2.616099981231E-1)[&rate=6.475983045313573E-4]:1.378585776527E-1,(30[&rate=6.475983045313573E-4]:6.026520295722E-1,(35[&rate=6.475983045313573E-4]:7.0546555605E-1,(33[&rate=6.475983045313573E-4]:6.277501140095E-1,36[&rate=6.475983045313573E-4]:6.632692396924E-1)[&rate=6.475983045313573E-4]:6.405423985487E-2)[&rate=6.475983045313573E-4]:2.560177406845E-2)[&rate=6.475983045313573E-4]:2.783348134101E-2)[&rate=6.475983045313573E-4]:1.515145106347E-2)[&rate=6.475983045313573E-4]:6.702324750426E-2,(((29[&rate=6.475983045313573E-4]:6.311770040463E-1,62[&rate=6.475983045313573E-4]:6.885540532266E-1)[&rate=6.475983045313573E-4]:2.38966483068E-2,34[&rate=6.475983045313573E-4]:5.840354009869E-1)[&rate=6.475983045313573E-4]:2.571964718636E-2,(((24[&rate=6.475983045313573E-4]:8.6716559988E-1,(6[&rate=6.475983045313573E-4]:3.322080644528E-1,7[&rate=6.475983045313573E-4]:3.322080644528E-1)[&rate=6.475983045313573E-4]:4.281082203587E-1)[&rate=6.475983045313573E-4]:9.815937685993E-2,((20[&rate=6.475983045313573E-4]:6.275190639498E-1,25[&rate=6.475983045313573E-4]:6.439574201142E-1)[&rate=6.475983045313573E-4]:2.815611351444E-1,(2[&rate=6.475983045313573E-4]:5.209099294436E-1,28[&rate=6.475983045313573E-4]:7.483071897177E-1)[&rate=6.475983045313573E-4]:2.155675299246E-1)[&rate=6.475983045313573E-4]:4.528587353607E-2)[&rate=6.475983045313573E-4]:1.77068387322E0,(61[&rate=6.475983045313573E-4]:6.729465027628E-1,14[&rate=6.475983045313573E-4]:2.638220849645E0)[&rate=6.475983045313573E-4]:4.299347976717E-2)[&rate=6.475983045313573E-4]:8.507189624439E-2)[&rate=6.475983045313573E-4]:3.186690994148E-2);
tree STATE_6216000 [&joint=-18011.98578304009,lnP=-18011.98578304009] = [&R] ((((((((20[&rate=5.848154925306991E-4]:2.537685362126E-1,25[&rate=5.848154925306991E-4]:2.70206892377E-1)[&rate=5.848154925306991E-4]:2.019103753882E-1,(28[&rate=5.848154925306991E-4]:4.293248392239E-1,2[&rate=5.848154925306991E-4]:2.019275789498E-1)[&rate=5.848154925306991E-4]:8.114859292502E-2)[&rate=5.848154925306991E-4]:1.452892163606E-1,(6[&rate=5.848154925306991E-4]:3.265228510768E-1,7[&rate=5.848154925306991E-4]:3.265228510768E-1)[&rate=5.848154925306991E-4]:1.785548659257E-1)[&rate=5.848154925306991E-4]:1.814388637484E-1,24[&rate=5.848154925306991E-4]:7.933658958194E-1)[&rate=5.848154925306991E-4]:1.945984505571E0,((14[&rate=5.848154925306991E-4]:2.655960697815E0,34[&rate=5.848154925306991E-4]:4.994295203317E-1)[&rate=5.848154925306991E-4]:2.467265030189E-2,29[&rate=5.848154925306991E-4]:5.951404219998E-1)[&rate=5.848154925306991E-4]:3.922532725448E-3)[&rate=5.848154925306991E-4]:1.428013720044E-2,(62[&rate=5.848154925306991E-4]:6.676789480641E-1,61[&rate=5.848154925306991E-4]:7.305204781187E-1)[&rate=5.848154925306991E-4]:3.041193041918E-3)[&rate=5.848154925306991E-4]:4.172592700502E-2,((35[&rate=5.848154925306991E-4]:7.162101531566E-1,(32[&rate=5.848154925306991E-4]:6.497468472708E-1,(31[&rate=5.848154925306991E-4]:2.807962646307E-1,37[&rate=5.848154925306991E-4]:2.807962646307E-1)[&rate=5.848154925306991E-4]:2.84251129088E-1)[&rate=5.848154925306991E-4]:7.739226763458E-2)[&rate=5.848154925306991E-4]:2.521849862586E-2,(38[&rate=5.848154925306991E-4]:1.14279775067E0,((((((15[&rate=5.848154925306991E-4]:4.506210095998E-1,12[&rate=5.848154925306991E-4]:4.122648452161E-1)[&rate=5.848154925306991E-4]:4.103098482931E-1,((46[&rate=5.848154925306991E-4]:4.02058252633E-1,41[&rate=5.848154925306991E-4]:3.801404444139E-1)[&rate=5.848154925306991E-4]:3.388652766019E-1,((8[&rate=5.848154925306991E-4]:5.712029665231E-1,(53[&rate=5.848154925306991E-4]:5.697365056366E-1,(4[&rate=5.848154925306991E-4]:1.773084542232E-1,27[&rate=5.848154925306991E-4]:3.499111939492E-1)[&rate=5.848154925306991E-4]:3.321540788106E-1)[&rate=5.848154925306991E-4]:1.242536499612E-2)[&rate=5.848154925306991E-4]:1.062514749381E-1,49[&rate=5.848154925306991E-4]:6.856736195432E-1)[&rate=5.848154925306991E-4]:6.072936174636E-2)[&rate=5.848154925306991E-4]:7.61717122196E-2)[&rate=5.848154925306991E-4]:1.533202241103E-1,(((51[&rate=5.848154925306991E-4]:6.260931469876E-1,(17[&rate=5.848154925306991E-4]:5.984682683247E-1,11[&rate=5.848154925306991E-4]:5.601121039411E-1)[&rate=5.848154925306991E-4]:1.481728238684E-1)[&rate=5.848154925306991E-4]:2.199350894202E-2,52[&rate=5.848154925306991E-4]:6.480866559296E-1)[&rate=5.848154925306991E-4]:3.721400449102E-3,(((63[&rate=5.848154925306991E-4]:3.081042526025E-1,58[&rate=5.848154925306991E-4]:3.053645265751E-1)[&rate=5.848154925306991E-4]:2.226607009776E-1,((54[&rate=5.848154925306991E-4]:3.962305615766E-1,42[&rate=5.848154925306991E-4]:2.044497396589E-1)[&rate=5.848154925306991E-4]:7.083839940749E-2,47[&rate=5.848154925306991E-4]:2.917264952307E-1)[&rate=5.848154925306991E-4]:2.773946227329E-1)[&rate=5.848154925306991E-4]:1.553399696993E-1,((48[&rate=5.848154925306991E-4]:3.436900103465E-1,(45[&rate=5.848154925306991E-4]:2.3061871432E-1,43[&rate=5.848154925306991E-4]:2.114406321283E-1)[&rate=5.848154925306991E-4]:1.103315699991E-1)[&rate=5.848154925306991E-4]:1.090653260658E-1,(44[&rate=5.848154925306991E-4]:3.922496700155E-1,(40[&rate=5.848154925306991E-4]:3.213238028186E-1,50[&rate=5.848154925306991E-4]:2.610498302158E-1)[&rate=5.848154925306991E-4]:7.366559322426E-2)[&rate=5.848154925306991E-4]:3.584813215046E-2)[&rate=5.848154925306991E-4]:2.771852033052E-1)[&rate=5.848154925306991E-4]:4.059297483012E-3)[&rate=5.848154925306991E-4]:2.418950804189E-1)[&rate=5.848154925306991E-4]:1.932202480804E-1,(57[&rate=5.848154925306991E-4]:6.141687938669E-1,((59[&rate=5.848154925306991E-4]:3.612863023096E-1,60[&rate=5.848154925306991E-4]:3.667657543645E-1)[&rate=5.848154925306991E-4]:7.459270149448E-2,56[&rate=5.848154925306991E-4]:4.386187298314E-1)[&rate=5.848154925306991E-4]:1.728103380079E-1)[&rate=5.848154925306991E-4]:7.275491115592E-1)[&rate=5.848154925306991E-4]:4.609393014183E-2,(((((19[&rate=5.848154925306991E-4]:5.882346444367E-1,26[&rate=5.848154925306991E-4]:6.128921786831E-1)[&rate=5.848154925306991E-4]:1.812966082391E-1,1[&rate=5.848154925306991E-4]:7.887417059288E-3)[&rate=5.848154925306991E-4]:6.234635067028E-2,22[&rate=5.848154925306991E-4]:8.510556855378E-1)[&rate=5.848154925306991E-4]:2.942046019135E-1,((21[&rate=5.848154925306991E-4]:5.731144490157E-1,(23[&rate=5.848154925306991E-4]:4.488687252462E-1,18[&rate=5.848154925306991E-4]:4.296906430545E-1)[&rate=5.848154925306991E-4]:1.352046278792E-1)[&rate=5.848154925306991E-4]:1.941320626742E-1,(55[&rate=5.848154925306991E-4]:5.787966527832E-1,10[&rate=5.848154925306991E-4]:5.979747349749E-1)[&rate=5.848154925306991E-4]:8.434026986583E-2)[&rate=5.848154925306991E-4]:3.670548716517E-1)[&rate=5.848154925306991E-4]:8.004392185109E-2,39[&rate=5.848154925306991E-4]:6.366037368599E-2)[&rate=5.848154925306991E-4]:7.757611941616E-2)[&rate=5.848154925306991E-4]:2.945290226602E-1,((5[&rate=5.848154925306991E-4]:7.086092754311E-1,(13[&rate=5.848154925306991E-4]:5.901350533724E-1,9[&rate=5.848154925306991E-4]:5.517788889889E-1)[&rate=5.848154925306991E-4]:1.732687426065E-1)[&rate=5.848154925306991E-4]:9.752391405458E-2,(3[&rate=5.848154925306991E-4]:3.159903867598E-1,16[&rate=5.848154925306991E-4]:4.310588799104E-1)[&rate=5.848154925306991E-4]:4.380880082054E-1)[&rate=5.848154925306991E-4]:6.789473947697E-1)[&rate=5.848154925306991E-4]:7.12511686963E-1)[&rate=5.848154925306991E-4]:4.433797595596E-1)[&rate=5.848154925306991E-4]:4.20556676945E-2)[&rate=5.848154925306991E-4]:5.10775425494E-2,(36[&rate=5.848154925306991E-4]:8.261489496999E-1,(33[&rate=5.848154925306991E-4]:6.528147073392E-1,30[&rate=5.848154925306991E-4]:5.380606089785E-1)[&rate=5.848154925306991E-4]:1.378151166779E-1)[&rate=5.848154925306991E-4]:3.027083582374E-2);
tree STATE_6218000 [&joint=-18003.26545181222,lnP=-18003.26545181222] = [&R] ((((32[&rate=6.08827391204525E-4]:4.246185840653E-1,(31[&rate=6.08827391204525E-4]:2.259123948373E-1,37[&rate=6.08827391204525E-4]:2.259123948373E-1)[&rate=6.08827391204525E-4]:1.140067356759E-1)[&rate=6.08827391204525E-4]:2.230249444665E-1,((36[&rate=6.08827391204525E-4]:5.470666071426E-1,33[&rate=6.08827391204525E-4]:5.115474814598E-1)[&rate=6.08827391204525E-4]:4.429991608194E-2,30[&rate=6.08827391204525E-4]:4.410932991811E-1)[&rate=6.08827391204525E-4]:6.720596705564E-2)[&rate=6.08827391204525E-4]:8.917320633773E-2,35[&rate=6.08827391204525E-4]:7.258877731207E-1)[&rate=6.08827391204525E-4]:5.727647410979E-2,((38[&rate=6.08827391204525E-4]:5.536462827216E-1,(((((((8[&rate=6.08827391204525E-4]:6.575713048468E-1,(15[&rate=6.08827391204525E-4]:2.182770439731E-1,12[&rate=6.08827391204525E-4]:1.799208795895E-1)[&rate=6.08827391204525E-4]:4.858696033394E-1)[&rate=6.08827391204525E-4]:2.608169341031E-2,(53[&rate=6.08827391204525E-4]:3.826913377519E-1,(4[&rate=6.08827391204525E-4]:1.317002602226E-1,27[&rate=6.08827391204525E-4]:3.043029999486E-1)[&rate=6.08827391204525E-4]:1.907171049265E-1)[&rate=6.08827391204525E-4]:3.119205646149E-1)[&rate=6.08827391204525E-4]:1.840523080682E-1,((46[&rate=6.08827391204525E-4]:6.54764457659E-1,41[&rate=6.08827391204525E-4]:6.3284664944E-1)[&rate=6.08827391204525E-4]:2.82385480349E-2,49[&rate=6.08827391204525E-4]:6.884824577487E-1)[&rate=6.08827391204525E-4]:1.874420266587E-1)[&rate=6.08827391204525E-4]:1.597426299206E-1,((51[&rate=6.08827391204525E-4]:3.903289211624E-1,(17[&rate=6.08827391204525E-4]:3.864251925548E-1,11[&rate=6.08827391204525E-4]:3.480690281711E-1)[&rate=6.08827391204525E-4]:1.244516738132E-1)[&rate=6.08827391204525E-4]:3.698824282225E-1,(((63[&rate=6.08827391204525E-4]:1.229521376704E-1,58[&rate=6.08827391204525E-4]:1.20212411643E-1)[&rate=6.08827391204525E-4]:5.284268567397E-1,(54[&rate=6.08827391204525E-4]:3.579345977391E-1,(47[&rate=6.08827391204525E-4]:1.095953713874E-1,42[&rate=6.08827391204525E-4]:9.315701522299E-2)[&rate=6.08827391204525E-4]:7.29967605984E-2)[&rate=6.08827391204525E-4]:5.071430268077E-1)[&rate=6.08827391204525E-4]:1.404598093682E-1,(52[&rate=6.08827391204525E-4]:6.734003656942E-1,((45[&rate=6.08827391204525E-4]:3.19470844803E-1,43[&rate=6.08827391204525E-4]:3.002927626112E-1)[&rate=6.08827391204525E-4]:2.057796248532E-1,(48[&rate=6.08827391204525E-4]:5.194934972637E-1,(44[&rate=6.08827391204525E-4]:3.429944216558E-1,(40[&rate=6.08827391204525E-4]:1.202193489022E-1,50[&rate=6.08827391204525E-4]:5.994537629939E-2)[&rate=6.08827391204525E-4]:2.25514798781E-1)[&rate=6.08827391204525E-4]:1.518415413615E-1)[&rate=6.08827391204525E-4]:8.496698419741E-3)[&rate=6.08827391204525E-4]:2.276019508325E-1)[&rate=6.08827391204525E-4]:8.00822737004E-2)[&rate=6.08827391204525E-4]:6.72870999037E-3)[&rate=6.08827391204525E-4]:1.932639841212E-1)[&rate=6.08827391204525E-4]:7.976472275187E-2,(57[&rate=6.08827391204525E-4]:7.297731122531E-1,(59[&rate=6.08827391204525E-4]:5.097916187131E-1,(56[&rate=6.08827391204525E-4]:4.218947680681E-1,60[&rate=6.08827391204525E-4]:4.246344940956E-1)[&rate=6.08827391204525E-4]:9.063657667238E-2)[&rate=6.08827391204525E-4]:2.145020414851E-1)[&rate=6.08827391204525E-4]:5.58261464553E-1)[&rate=6.08827391204525E-4]:7.300870852231E-2,((39[&rate=6.08827391204525E-4]:5.122560152516E-2,(((19[&rate=6.08827391204525E-4]:7.080134225281E-1,26[&rate=6.08827391204525E-4]:7.326709567746E-1)[&rate=6.08827391204525E-4]:9.558019051862E-2,1[&rate=6.08827391204525E-4]:4.194977743027E-2)[&rate=6.08827391204525E-4]:7.834792259999E-2,22[&rate=6.08827391204525E-4]:9.011196178385E-1)[&rate=6.08827391204525E-4]:3.11749819303E-1)[&rate=6.08827391204525E-4]:2.909654996761E-2,((21[&rate=6.08827391204525E-4]:6.353662527241E-1,(23[&rate=6.08827391204525E-4]:4.955780520651E-1,18[&rate=6.08827391204525E-4]:4.763999698734E-1)[&rate=6.08827391204525E-4]:1.507471047686E-1)[&rate=6.08827391204525E-4]:2.126859378455E-2,(55[&rate=6.08827391204525E-4]:4.577513237814E-1,10[&rate=6.08827391204525E-4]:4.769294059731E-1)[&rate=6.08827391204525E-4]:9.477393368632E-2)[&rate=6.08827391204525E-4]:5.743722364909E-1)[&rate=6.08827391204525E-4]:3.41457913698E-2)[&rate=6.08827391204525E-4]:2.181049337528E-1,((5[&rate=6.08827391204525E-4]:6.385783531376E-1,(3[&rate=6.08827391204525E-4]:2.839976870176E-1,16[&rate=6.08827391204525E-4]:3.990661801682E-1)[&rate=6.08827391204525E-4]:3.025258715995E-1)[&rate=6.08827391204525E-4]:2.569670026922E-1,(13[&rate=6.08827391204525E-4]:5.987259774862E-1,9[&rate=6.08827391204525E-4]:5.603698131027E-1)[&rate=6.08827391204525E-4]:3.516138988914E-1)[&rate=6.08827391204525E-4]:4.863425892787E-1)[&rate=6.08827391204525E-4]:2.265528581612E-1)[&rate=6.08827391204525E-4]:1.029189379424E0,((((((6[&rate=6.08827391204525E-4]:1.076959730167E-1,7[&rate=6.08827391204525E-4]:1.076959730167E-1)[&rate=6.08827391204525E-4]:5.549900736395E-1,(2[&rate=6.08827391204525E-4]:4.295534946263E-1,28[&rate=6.08827391204525E-4]:6.569507549004E-1)[&rate=6.08827391204525E-4]:1.564202232628E-1)[&rate=6.08827391204525E-4]:1.178360377429E-1,(20[&rate=6.08827391204525E-4]:2.894589341701E-1,25[&rate=6.08827391204525E-4]:3.058972903345E-1)[&rate=6.08827391204525E-4]:5.869535611879E-1)[&rate=6.08827391204525E-4]:4.700247710417E-2,24[&rate=6.08827391204525E-4]:9.343738765719E-1)[&rate=6.08827391204525E-4]:1.800207239015E0,((34[&rate=6.08827391204525E-4]:4.354880957973E-1,29[&rate=6.08827391204525E-4]:5.065263471635E-1)[&rate=6.08827391204525E-4]:5.989602142996E-2,(14[&rate=6.08827391204525E-4]:2.609759775678E0,61[&rate=6.08827391204525E-4]:6.444854287953E-1)[&rate=6.08827391204525E-4]:4.215551903311E-2)[&rate=6.08827391204525E-4]:2.787130032824E-2)[&rate=6.08827391204525E-4]:7.685588339402E-3,62[&rate=6.08827391204525E-4]:6.593563064415E-1)[&rate=6.08827391204525E-4]:7.692245890741E-3)[&rate=6.08827391204525E-4]:4.507744353232E-2);
tree STATE_6220000 [&joint=-18002.517506301316,lnP=-18002.517506301316] = [&R] ((14[&rate=6.454767233103114E-4]:2.682253812374E0,(62[&rate=6.454767233103114E-4]:5.966682833349E-1,((32[&rate=6.454767233103114E-4]:2.553811802608E-1,(31[&rate=6.454767233103114E-4]:7.375817218862E-2,37[&rate=6.454767233103114E-4]:7.375817218862E-2)[&rate=6.454767233103114E-4]:9.692355452015E-2)[&rate=6.454767233103114E-4]:3.033663109231E-1,35[&rate=6.454767233103114E-4]:5.478185294352E-1)[&rate=6.454767233103114E-4]:1.198880052657E-1)[&rate=6.454767233103114E-4]:5.746965210209E-2)[&rate=6.454767233103114E-4]:4.539291031245E-2,(((30[&rate=6.454767233103114E-4]:4.735320913238E-1,(33[&rate=6.454767233103114E-4]:5.304960956254E-1,36[&rate=6.454767233103114E-4]:5.660152213082E-1)[&rate=6.454767233103114E-4]:5.779009405913E-2)[&rate=6.454767233103114E-4]:4.486098663311E-2,61[&rate=6.454767233103114E-4]:6.386116571919E-1)[&rate=6.454767233103114E-4]:2.805490104343E-2,((((20[&rate=6.454767233103114E-4]:5.386753708118E-1,25[&rate=6.454767233103114E-4]:5.551137269762E-1)[&rate=6.454767233103114E-4]:4.118651459687E-1,(2[&rate=6.454767233103114E-4]:2.11065350878E-1,28[&rate=6.454767233103114E-4]:4.384626111521E-1)[&rate=6.454767233103114E-4]:5.668724261765E-1)[&rate=6.454767233103114E-4]:2.440091224321E-2,(24[&rate=6.454767233103114E-4]:6.038459179335E-1,(6[&rate=6.454767233103114E-4]:4.425171874711E-1,7[&rate=6.454767233103114E-4]:4.425171874711E-1)[&rate=6.454767233103114E-4]:5.447941539385E-2)[&rate=6.454767233103114E-4]:3.820544151999E-1)[&rate=6.454767233103114E-4]:1.673641493878E0,((29[&rate=6.454767233103114E-4]:4.630828451809E-1,34[&rate=6.454767233103114E-4]:3.920445938147E-1)[&rate=6.454767233103114E-4]:5.178217354819E-2,(38[&rate=6.454767233103114E-4]:8.214368634037E-1,((((((46[&rate=6.454767233103114E-4]:5.444732828251E-1,41[&rate=6.454767233103114E-4]:5.22555474606E-1)[&rate=6.454767233103114E-4]:2.178711186612E-1,(((4[&rate=6.454767233103114E-4]:1.230600355181E-1,27[&rate=6.454767233103114E-4]:2.956627752441E-1)[&rate=6.454767233103114E-4]:4.784602087644E-1,((15[&rate=6.454767233103114E-4]:3.612492444959E-1,12[&rate=6.454767233103114E-4]:3.228930801122E-1)[&rate=6.454767233103114E-4]:1.950036899674E-1,8[&rate=6.454767233103114E-4]:5.096775919976E-1)[&rate=6.454767233103114E-4]:1.41157720778E-1)[&rate=6.454767233103114E-4]:2.118564477439E-2,(49[&rate=6.454767233103114E-4]:5.833018359858E-1,53[&rate=6.454767233103114E-4]:5.860415620134E-1)[&rate=6.454767233103114E-4]:9.693829964625E-2)[&rate=6.454767233103114E-4]:8.758371790897E-2)[&rate=6.454767233103114E-4]:2.071338235577E-1,((((48[&rate=6.454767233103114E-4]:5.697824048505E-1,45[&rate=6.454767233103114E-4]:5.670426788231E-1)[&rate=6.454767233103114E-4]:1.757375419515E-3,((44[&rate=6.454767233103114E-4]:2.836380947785E-1,43[&rate=6.454767233103114E-4]:2.863778208058E-1)[&rate=6.454767233103114E-4]:1.18592110118E-1,(40[&rate=6.454767233103114E-4]:2.325308602917E-1,50[&rate=6.454767233103114E-4]:1.72256887689E-1)[&rate=6.454767233103114E-4]:1.724390706321E-1)[&rate=6.454767233103114E-4]:1.446520411271E-1)[&rate=6.454767233103114E-4]:2.332167132288E-1,(51[&rate=6.454767233103114E-4]:4.448229753768E-1,(17[&rate=6.454767233103114E-4]:3.217718962247E-1,11[&rate=6.454767233103114E-4]:2.83415731841E-1)[&rate=6.454767233103114E-4]:2.435990243577E-1)[&rate=6.454767233103114E-4]:2.777417373001E-1)[&rate=6.454767233103114E-4]:4.92486070397E-2,((63[&rate=6.454767233103114E-4]:1.290354059176E-1,58[&rate=6.454767233103114E-4]:1.262956798902E-1)[&rate=6.454767233103114E-4]:3.406339429787E-1,(52[&rate=6.454767233103114E-4]:3.577149149337E-1,((47[&rate=6.454767233103114E-4]:1.264090469388E-1,54[&rate=6.454767233103114E-4]:3.017515126922E-1)[&rate=6.454767233103114E-4]:6.126329429545E-2,42[&rate=6.454767233103114E-4]:1.712339850699E-1)[&rate=6.454767233103114E-4]:2.467549024666E-1)[&rate=6.454767233103114E-4]:7.359826957897E-2)[&rate=6.454767233103114E-4]:3.40500135204E-1)[&rate=6.454767233103114E-4]:1.209525765602E-1)[&rate=6.454767233103114E-4]:2.041539974653E-1,(57[&rate=6.454767233103114E-4]:4.843046857786E-1,(59[&rate=6.454767233103114E-4]:4.598438740399E-1,(56[&rate=6.454767233103114E-4]:4.071436815018E-1,60[&rate=6.454767233103114E-4]:4.098834075294E-1)[&rate=6.454767233103114E-4]:5.543991856541E-2)[&rate=6.454767233103114E-4]:1.898135968377E-2)[&rate=6.454767233103114E-4]:8.674097285116E-1)[&rate=6.454767233103114E-4]:7.060995847503E-3,((39[&rate=6.454767233103114E-4]:3.504508549282E-2,((21[&rate=6.454767233103114E-4]:6.59679886465E-1,(23[&rate=6.454767233103114E-4]:5.902007581325E-1,18[&rate=6.454767233103114E-4]:5.710226759408E-1)[&rate=6.454767233103114E-4]:8.043803244212E-2)[&rate=6.454767233103114E-4]:1.884306414117E-1,(55[&rate=6.454767233103114E-4]:3.98729824552E-1,10[&rate=6.454767233103114E-4]:4.179079067437E-1)[&rate=6.454767233103114E-4]:3.452711142837E-1)[&rate=6.454767233103114E-4]:3.376194891229E-1)[&rate=6.454767233103114E-4]:1.77785326225E-2,(((19[&rate=6.454767233103114E-4]:7.296603458984E-1,26[&rate=6.454767233103114E-4]:7.543178801448E-1)[&rate=6.454767233103114E-4]:1.541441612772E-1,1[&rate=6.454767233103114E-4]:1.221606715591E-1)[&rate=6.454767233103114E-4]:2.18785748345E-2,22[&rate=6.454767233103114E-4]:9.248611642018E-1)[&rate=6.454767233103114E-4]:2.896062895299E-1)[&rate=6.454767233103114E-4]:5.937644955656E-2)[&rate=6.454767233103114E-4]:2.963546178072E-1,((5[&rate=6.454767233103114E-4]:5.178702939423E-1,(13[&rate=6.454767233103114E-4]:3.19785736194E-1,9[&rate=6.454767233103114E-4]:2.814295718105E-1)[&rate=6.454767233103114E-4]:2.528790782962E-1)[&rate=6.454767233103114E-4]:1.289580954482E-1,(3[&rate=6.454767233103114E-4]:3.804464544988E-1,16[&rate=6.454767233103114E-4]:4.955149476494E-1)[&rate=6.454767233103114E-4]:2.143271403712E-1)[&rate=6.454767233103114E-4]:8.110413645818E-1)[&rate=6.454767233103114E-4]:4.183616299795E-1)[&rate=6.454767233103114E-4]:6.665923143192E-1)[&rate=6.454767233103114E-4]:4.38936161727E-3)[&rate=6.454767233103114E-4]:2.719359865399E-2)[&rate=6.454767233103114E-4]:9.570581756872E-2);
tree STATE_6222000 [&joint=-18002.51292422405,lnP=-18002.51292422405] = [&R] ((30[&rate=5.336154675935469E-4]:6.199084960255E-1,(33[&rate=5.336154675935469E-4]:3.923634761253E-1,36[&rate=5.336154675935469E-4]:4.278826018081E-1)[&rate=5.336154675935469E-4]:3.422991182609E-1)[&rate=5.336154675935469E-4]:8.413469276928E-2,(((((29[&rate=5.336154675935469E-4]:5.656577640895E-1,((32[&rate=5.336154675935469E-4]:4.783702356549E-1,(31[&rate=5.336154675935469E-4]:1.1415603719E-1,37[&rate=5.336154675935469E-4]:1.1415603719E-1)[&rate=5.336154675935469E-4]:2.795147449128E-1)[&rate=5.336154675935469E-4]:1.715453010374E-1,35[&rate=5.336154675935469E-4]:6.389865749435E-1)[&rate=5.336154675935469E-4]:5.508648969231E-2)[&rate=5.336154675935469E-4]:2.805562663033E-2,34[&rate=5.336154675935469E-4]:5.226751393537E-1)[&rate=5.336154675935469E-4]:1.406368110183E-2,(62[&rate=5.336154675935469E-4]:4.826557708901E-1,14[&rate=5.336154675935469E-4]:2.510771647827E0)[&rate=5.336154675935469E-4]:1.824983501119E-1)[&rate=5.336154675935469E-4]:7.191456494935E-4,61[&rate=5.336154675935469E-4]:7.287147967061E-1)[&rate=5.336154675935469E-4]:1.808088125654E-2,((38[&rate=5.336154675935469E-4]:1.078642650285E0,(((((((19[&rate=5.336154675935469E-4]:7.840702400201E-1,26[&rate=5.336154675935469E-4]:8.087277742666E-1)[&rate=5.336154675935469E-4]:1.075531128511E-1,1[&rate=5.336154675935469E-4]:1.299795172547E-1)[&rate=5.336154675935469E-4]:3.453004814637E-2,22[&rate=5.336154675935469E-4]:9.453314832093E-1)[&rate=5.336154675935469E-4]:2.644371976672E-1,39[&rate=5.336154675935469E-4]:4.812484526014E-2)[&rate=5.336154675935469E-4]:3.23968345741E-2,((21[&rate=5.336154675935469E-4]:8.072461376468E-1,(23[&rate=5.336154675935469E-4]:6.861679882418E-1,18[&rate=5.336154675935469E-4]:6.6698990605E-1)[&rate=5.336154675935469E-4]:1.320370535147E-1)[&rate=5.336154675935469E-4]:4.446885800302E-2,(55[&rate=5.336154675935469E-4]:4.405778382013E-1,10[&rate=5.336154675935469E-4]:4.59755920393E-1)[&rate=5.336154675935469E-4]:3.070275684077E-1)[&rate=5.336154675935469E-4]:3.794916156911E-1)[&rate=5.336154675935469E-4]:2.93524089379E-2,(((((15[&rate=5.336154675935469E-4]:7.251857693061E-1,12[&rate=5.336154675935469E-4]:6.868296049224E-1)[&rate=5.336154675935469E-4]:5.762761247414E-2,((4[&rate=5.336154675935469E-4]:7.193844349951E-2,27[&rate=5.336154675935469E-4]:2.445411832255E-1)[&rate=5.336154675935469E-4]:5.909707082741E-1,8[&rate=5.336154675935469E-4]:7.122242202667E-1)[&rate=5.336154675935469E-4]:2.401381904773E-2)[&rate=5.336154675935469E-4]:2.229422665609E-2,((49[&rate=5.336154675935469E-4]:6.651331201103E-1,(46[&rate=5.336154675935469E-4]:5.777118746022E-1,53[&rate=5.336154675935469E-4]:5.859310526845E-1)[&rate=5.336154675935469E-4]:8.194179345334E-2)[&rate=5.336154675935469E-4]:2.290840545652E-2,41[&rate=5.336154675935469E-4]:6.60644265293E-1)[&rate=5.336154675935469E-4]:7.870991848586E-2)[&rate=5.336154675935469E-4]:3.090108843083E-1,(57[&rate=5.336154675935469E-4]:5.772227135014E-1,(59[&rate=5.336154675935469E-4]:4.340368531428E-1,(60[&rate=5.336154675935469E-4]:3.857925460327E-1,56[&rate=5.336154675935469E-4]:3.830528200051E-1)[&rate=5.336154675935469E-4]:5.372375916503E-2)[&rate=5.336154675935469E-4]:1.377064083037E-1)[&rate=5.336154675935469E-4]:6.711423545858E-1)[&rate=5.336154675935469E-4]:5.932212007093E-2,(((51[&rate=5.336154675935469E-4]:6.429069426319E-1,(17[&rate=5.336154675935469E-4]:4.942948638681E-1,11[&rate=5.336154675935469E-4]:4.559386994845E-1)[&rate=5.336154675935469E-4]:2.691600239693E-1)[&rate=5.336154675935469E-4]:6.308063544707E-2,((63[&rate=5.336154675935469E-4]:2.350519761266E-1,58[&rate=5.336154675935469E-4]:2.323122500992E-1)[&rate=5.336154675935469E-4]:3.923710349634E-1,(52[&rate=5.336154675935469E-4]:4.925705998603E-1,((47[&rate=5.336154675935469E-4]:3.001967028933E-1,42[&rate=5.336154675935469E-4]:2.837583467289E-1)[&rate=5.336154675935469E-4]:5.334281346329E-3,54[&rate=5.336154675935469E-4]:4.80873449993E-1)[&rate=5.336154675935469E-4]:2.637519443878E-1)[&rate=5.336154675935469E-4]:9.649624684602E-2)[&rate=5.336154675935469E-4]:1.169207313726E-1)[&rate=5.336154675935469E-4]:1.475531660158E-1,(((44[&rate=5.336154675935469E-4]:2.838602919706E-1,43[&rate=5.336154675935469E-4]:2.866000179979E-1)[&rate=5.336154675935469E-4]:2.703671996294E-1,(40[&rate=5.336154675935469E-4]:1.007171464018E-1,50[&rate=5.336154675935469E-4]:4.044317379906E-2)[&rate=5.336154675935469E-4]:4.562500712255E-1)[&rate=5.336154675935469E-4]:1.904003544597E-1,(45[&rate=5.336154675935469E-4]:6.781088315032E-1,48[&rate=5.336154675935469E-4]:6.808485575306E-1)[&rate=5.336154675935469E-4]:8.843682277557E-2)[&rate=5.336154675935469E-4]:1.664471446105E-1)[&rate=5.336154675935469E-4]:1.993519235153E-1)[&rate=5.336154675935469E-4]:4.876224307979E-2)[&rate=5.336154675935469E-4]:1.930363881386E-1,((13[&rate=5.336154675935469E-4]:6.346406827262E-1,9[&rate=5.336154675935469E-4]:5.962845183428E-1)[&rate=5.336154675935469E-4]:2.744073941529E-1,(5[&rate=5.336154675935469E-4]:4.337320229452E-1,(3[&rate=5.336154675935469E-4]:2.333021812841E-1,16[&rate=5.336154675935469E-4]:3.483706744347E-1)[&rate=5.336154675935469E-4]:1.483750471406E-1)[&rate=5.336154675935469E-4]:4.205215333861E-1)[&rate=5.336154675935469E-4]:4.979719890725E-1)[&rate=5.336154675935469E-4]:7.812116254288E-1)[&rate=5.336154675935469E-4]:4.838624821958E-1,(((2[&rate=5.336154675935469E-4]:4.290758876415E-1,28[&rate=5.336154675935469E-4]:6.564731479155E-1)[&rate=5.336154675935469E-4]:2.21790552672E-1,(20[&rate=5.336154675935469E-4]:3.485549106867E-1,25[&rate=5.336154675935469E-4]:3.649932668511E-1)[&rate=5.336154675935469E-4]:4.749142693527E-1)[&rate=5.336154675935469E-4]:8.178664234207E-2,(24[&rate=5.336154675935469E-4]:7.728801354732E-1,(6[&rate=5.336154675935469E-4]:1.177431553594E-1,7[&rate=5.336154675935469E-4]:1.177431553594E-1)[&rate=5.336154675935469E-4]:5.482876650453E-1)[&rate=5.336154675935469E-4]:1.43334591018E-1)[&rate=5.336154675935469E-4]:1.81341369366E0)[&rate=5.336154675935469E-4]:3.723612524114E-2)[&rate=5.336154675935469E-4]:7.746609006707E-2);
tree STATE_6224000 [&joint=-18021.330879928628,lnP=-18021.330879928628] = [&R] (29[&rate=6.378722126008249E-4]:8.658543279712E-1,(30[&rate=6.378722126008249E-4]:7.913527252021E-1,(((33[&rate=6.378722126008249E-4]:4.580452214319E-1,36[&rate=6.378722126008249E-4]:4.935643471147E-1)[&rate=6.378722126008249E-4]:3.367981227477E-1,((32[&rate=6.378722126008249E-4]:6.725558205958E-1,(31[&rate=6.378722126008249E-4]:1.97146788796E-1,37[&rate=6.378722126008249E-4]:1.97146788796E-1)[&rate=6.378722126008249E-4]:3.907095782478E-1)[&rate=6.378722126008249E-4]:1.468473196746E-1,35[&rate=6.378722126008249E-4]:8.084741785217E-1)[&rate=6.378722126008249E-4]:3.036784353894E-5)[&rate=6.378722126008249E-4]:2.216546222511E-2,((62[&rate=6.378722126008249E-4]:6.950935626424E-1,14[&rate=6.378722126008249E-4]:2.723209439579E0)[&rate=6.378722126008249E-4]:3.790199563018E-2,(((34[&rate=6.378722126008249E-4]:3.430066718898E-1,61[&rate=6.378722126008249E-4]:5.34263502491E-1)[&rate=6.378722126008249E-4]:1.217355203892E-1,(38[&rate=6.378722126008249E-4]:7.191904482387E-1,(((((((19[&rate=6.378722126008249E-4]:7.466881328191E-1,26[&rate=6.378722126008249E-4]:7.713456670656E-1)[&rate=6.378722126008249E-4]:1.197330165828E-1,1[&rate=6.378722126008249E-4]:1.047773137854E-1)[&rate=6.378722126008249E-4]:1.534700936479E-1,22[&rate=6.378722126008249E-4]:1.039069325242E0)[&rate=6.378722126008249E-4]:1.298176984754E-1,39[&rate=6.378722126008249E-4]:7.243188100645E-3)[&rate=6.378722126008249E-4]:2.195557696385E-3,(((21[&rate=6.378722126008249E-4]:6.047020833855E-1,(23[&rate=6.378722126008249E-4]:2.92721415894E-1,18[&rate=6.378722126008249E-4]:2.735433337022E-1)[&rate=6.378722126008249E-4]:3.229395716012E-1)[&rate=6.378722126008249E-4]:8.768676110778E-2,55[&rate=6.378722126008249E-4]:5.882792554524E-1)[&rate=6.378722126008249E-4]:2.58965501397E-3,10[&rate=6.378722126008249E-4]:6.100469926581E-1)[&rate=6.378722126008249E-4]:4.651451777965E-1)[&rate=6.378722126008249E-4]:3.971662645789E-1,((57[&rate=6.378722126008249E-4]:4.443044481568E-1,(60[&rate=6.378722126008249E-4]:2.997561146502E-1,(56[&rate=6.378722126008249E-4]:1.94927297326E-1,59[&rate=6.378722126008249E-4]:1.921875712986E-1)[&rate=6.378722126008249E-4]:1.020890912966E-1)[&rate=6.378722126008249E-4]:1.445483335065E-1)[&rate=6.378722126008249E-4]:1.024982687288E0,((((8[&rate=6.378722126008249E-4]:6.597822383824E-1,(53[&rate=6.378722126008249E-4]:6.396596086643E-1,(4[&rate=6.378722126008249E-4]:1.162013338361E-1,27[&rate=6.378722126008249E-4]:2.888040735621E-1)[&rate=6.378722126008249E-4]:4.631843022254E-1)[&rate=6.378722126008249E-4]:3.108153382779E-2)[&rate=6.378722126008249E-4]:1.366968051224E-1,(49[&rate=6.378722126008249E-4]:6.773735239494E-1,(41[&rate=6.378722126008249E-4]:6.267400596373E-1,46[&rate=6.378722126008249E-4]:6.486578678564E-1)[&rate=6.378722126008249E-4]:2.323620403826E-2)[&rate=6.378722126008249E-4]:1.273246976375E-1)[&rate=6.378722126008249E-4]:4.952013630294E-2,(15[&rate=6.378722126008249E-4]:4.555526320435E-1,12[&rate=6.378722126008249E-4]:4.171964676598E-1)[&rate=6.378722126008249E-4]:4.3702189023E-1)[&rate=6.378722126008249E-4]:1.855062301724E-1,(((17[&rate=6.378722126008249E-4]:7.120145904998E-1,11[&rate=6.378722126008249E-4]:6.736584261161E-1)[&rate=6.378722126008249E-4]:2.737959169311E-1,(51[&rate=6.378722126008249E-4]:8.640944898776E-1,(((44[&rate=6.378722126008249E-4]:4.183057742756E-1,(43[&rate=6.378722126008249E-4]:4.07129560381E-1,(40[&rate=6.378722126008249E-4]:1.108362547688E-1,50[&rate=6.378722126008249E-4]:5.056228216605E-2)[&rate=6.378722126008249E-4]:2.962933056122E-1)[&rate=6.378722126008249E-4]:1.391593992189E-2)[&rate=6.378722126008249E-4]:7.854577058518E-2,48[&rate=6.378722126008249E-4]:5.215090791072E-1)[&rate=6.378722126008249E-4]:1.061510138736E-1,45[&rate=6.378722126008249E-4]:6.249203669534E-1)[&rate=6.378722126008249E-4]:3.186261777187E-1)[&rate=6.378722126008249E-4]:1.168072347695E-3)[&rate=6.378722126008249E-4]:4.425656903084E-2,(52[&rate=6.378722126008249E-4]:5.653549631292E-1,(((47[&rate=6.378722126008249E-4]:8.926022807609E-2,54[&rate=6.378722126008249E-4]:2.646026938295E-1)[&rate=6.378722126008249E-4]:1.311962274072E-2,42[&rate=6.378722126008249E-4]:8.594149465244E-2)[&rate=6.378722126008249E-4]:5.134502147455E-1,(63[&rate=6.378722126008249E-4]:1.603430095418E-1,58[&rate=6.378722126008249E-4]:1.576032835144E-1)[&rate=6.378722126008249E-4]:4.171308916371E-1)[&rate=6.378722126008249E-4]:2.623722633402E-2)[&rate=6.378722126008249E-4]:3.44164168127E-1)[&rate=6.378722126008249E-4]:4.801367598422E-2)[&rate=6.378722126008249E-4]:2.569598076563E-1)[&rate=6.378722126008249E-4]:1.838932173969E-1)[&rate=6.378722126008249E-4]:1.753075685721E-1,(((13[&rate=6.378722126008249E-4]:4.058490412684E-1,9[&rate=6.378722126008249E-4]:3.67492876885E-1)[&rate=6.378722126008249E-4]:2.637249964799E-1,5[&rate=6.378722126008249E-4]:6.147795172005E-1)[&rate=6.378722126008249E-4]:1.674351681346E-1,(3[&rate=6.378722126008249E-4]:5.529468678873E-1,16[&rate=6.378722126008249E-4]:6.680153610379E-1)[&rate=6.378722126008249E-4]:1.772130229273E-1)[&rate=6.378722126008249E-4]:8.490129621061E-1)[&rate=6.378722126008249E-4]:1.427573213456E-1)[&rate=6.378722126008249E-4]:7.897541544003E-1)[&rate=6.378722126008249E-4]:1.104456782921E-1,((6[&rate=6.378722126008249E-4]:8.749604020497E-2,7[&rate=6.378722126008249E-4]:8.749604020497E-2)[&rate=6.378722126008249E-4]:6.933363934998E-1,(((2[&rate=6.378722126008249E-4]:4.171871504407E-1,(20[&rate=6.378722126008249E-4]:2.830640761811E-1,25[&rate=6.378722126008249E-4]:2.995024323455E-1)[&rate=6.378722126008249E-4]:3.067258139856E-1)[&rate=6.378722126008249E-4]:1.30005676783E-2,28[&rate=6.378722126008249E-4]:6.575849783931E-1)[&rate=6.378722126008249E-4]:1.024909183069E-1,24[&rate=6.378722126008249E-4]:7.162402802616E-1)[&rate=6.378722126008249E-4]:1.714414685117E-1)[&rate=6.378722126008249E-4]:1.898831819829E0)[&rate=6.378722126008249E-4]:2.93923871549E-2)[&rate=6.378722126008249E-4]:2.663619895178E-2)[&rate=6.378722126008249E-4]:8.909801715802E-2)[&rate=6.378722126008249E-4]:7.450160276919E-2);
tree STATE_6226000 [&joint=-18009.63553237914,lnP=-18009.63553237914] = [&R] ((((35[&rate=5.10097554090507E-4]:8.020310877425E-1,(38[&rate=5.10097554090507E-4]:1.209879963181E0,(((57[&rate=5.10097554090507E-4]:5.305217829488E-1,(60[&rate=5.10097554090507E-4]:4.979486097931E-1,(59[&rate=5.10097554090507E-4]:3.93622998727E-1,56[&rate=5.10097554090507E-4]:3.963627247543E-1)[&rate=5.10097554090507E-4]:9.884615901118E-2)[&rate=5.10097554090507E-4]:3.257317315567E-2)[&rate=5.10097554090507E-4]:9.330859905479E-1,((39[&rate=5.10097554090507E-4]:5.748445644583E-2,(((10[&rate=5.10097554090507E-4]:4.240014704587E-1,55[&rate=5.10097554090507E-4]:4.048233882669E-1)[&rate=5.10097554090507E-4]:2.992236805839E-1,(21[&rate=5.10097554090507E-4]:5.373407710755E-1,(23[&rate=5.10097554090507E-4]:4.608976011576E-1,18[&rate=5.10097554090507E-4]:4.417195189658E-1)[&rate=5.10097554090507E-4]:8.740207402764E-2)[&rate=5.10097554090507E-4]:2.708158868162E-1)[&rate=5.10097554090507E-4]:3.334645103447E-1,(((19[&rate=5.10097554090507E-4]:6.352318022278E-1,26[&rate=5.10097554090507E-4]:6.598893364742E-1)[&rate=5.10097554090507E-4]:2.081606557907E-1,1[&rate=5.10097554090507E-4]:8.174862240198E-2)[&rate=5.10097554090507E-4]:1.186018888211E-1,22[&rate=5.10097554090507E-4]:9.811724290313E-1)[&rate=5.10097554090507E-4]:1.714076433148E-1)[&rate=5.10097554090507E-4]:6.654821971612E-2)[&rate=5.10097554090507E-4]:1.03946369227E-1,((((8[&rate=5.10097554090507E-4]:3.780619993874E-1,53[&rate=5.10097554090507E-4]:3.89020903497E-1)[&rate=5.10097554090507E-4]:2.492365867218E-1,(49[&rate=5.10097554090507E-4]:3.939123248125E-1,(4[&rate=5.10097554090507E-4]:1.155955158856E-1,27[&rate=5.10097554090507E-4]:2.881982556116E-1)[&rate=5.10097554090507E-4]:2.207825623517E-1)[&rate=5.10097554090507E-4]:2.416054393788E-1)[&rate=5.10097554090507E-4]:4.175035994631E-1,((15[&rate=5.10097554090507E-4]:5.202571821492E-1,12[&rate=5.10097554090507E-4]:4.819010177655E-1)[&rate=5.10097554090507E-4]:3.109260951173E-1,(46[&rate=5.10097554090507E-4]:6.171079983286E-1,41[&rate=5.10097554090507E-4]:5.951901901095E-1)[&rate=5.10097554090507E-4]:1.702396624996E-1)[&rate=5.10097554090507E-4]:2.601942507715E-1)[&rate=5.10097554090507E-4]:8.036504533186E-2,((51[&rate=5.10097554090507E-4]:8.370168187342E-1,((17[&rate=5.10097554090507E-4]:6.860671497101E-1,11[&rate=5.10097554090507E-4]:6.477109853264E-1)[&rate=5.10097554090507E-4]:1.355132094376E-1,((44[&rate=5.10097554090507E-4]:3.849139875541E-1,43[&rate=5.10097554090507E-4]:3.876537135814E-1)[&rate=5.10097554090507E-4]:2.07914798687E-1,((48[&rate=5.10097554090507E-4]:2.926461929861E-1,(40[&rate=5.10097554090507E-4]:1.260671381833E-1,50[&rate=5.10097554090507E-4]:6.57931655805E-2)[&rate=5.10097554090507E-4]:1.446612465837E-1)[&rate=5.10097554090507E-4]:1.456802018435E-1,45[&rate=5.10097554090507E-4]:4.355866688022E-1)[&rate=5.10097554090507E-4]:1.79159925658E-1)[&rate=5.10097554090507E-4]:1.657378742765E-1)[&rate=5.10097554090507E-4]:1.35984404792E-1)[&rate=5.10097554090507E-4]:1.343074400538E-1,((((47[&rate=5.10097554090507E-4]:3.43014091958E-1,42[&rate=5.10097554090507E-4]:3.265757357936E-1)[&rate=5.10097554090507E-4]:1.366199833327E-2,54[&rate=5.10097554090507E-4]:5.320185560447E-1)[&rate=5.10097554090507E-4]:1.138439086197E-1,52[&rate=5.10097554090507E-4]:3.938076701438E-1)[&rate=5.10097554090507E-4]:3.304986960461E-1,(63[&rate=5.10097554090507E-4]:1.252133933475E-1,58[&rate=5.10097554090507E-4]:1.224736673202E-1)[&rate=5.10097554090507E-4]:6.37449137226E-1)[&rate=5.10097554090507E-4]:2.47017892598E-1)[&rate=5.10097554090507E-4]:7.987036937644E-2)[&rate=5.10097554090507E-4]:1.020170194261E-1)[&rate=5.10097554090507E-4]:5.560160535807E-2)[&rate=5.10097554090507E-4]:1.824664327998E-1,((5[&rate=5.10097554090507E-4]:8.217535022103E-1,(13[&rate=5.10097554090507E-4]:4.417887221963E-1,9[&rate=5.10097554090507E-4]:4.034325578128E-1)[&rate=5.10097554090507E-4]:4.347593005618E-1)[&rate=5.10097554090507E-4]:1.749661875059E-1,(3[&rate=5.10097554090507E-4]:3.84432109272E-1,16[&rate=5.10097554090507E-4]:4.995006024226E-1)[&rate=5.10097554090507E-4]:5.602327859237E-1)[&rate=5.10097554090507E-4]:4.520942426077E-1)[&rate=5.10097554090507E-4]:8.158605514055E-1)[&rate=5.10097554090507E-4]:4.368999830087E-1)[&rate=5.10097554090507E-4]:1.76686370008E-2,(33[&rate=5.10097554090507E-4]:5.571008896809E-1,36[&rate=5.10097554090507E-4]:5.926200153638E-1)[&rate=5.10097554090507E-4]:2.489376328767E-1)[&rate=5.10097554090507E-4]:2.389738621514E-2,(32[&rate=5.10097554090507E-4]:5.915880368869E-1,(31[&rate=5.10097554090507E-4]:2.403378486717E-1,37[&rate=5.10097554090507E-4]:2.403378486717E-1)[&rate=5.10097554090507E-4]:2.665507346632E-1)[&rate=5.10097554090507E-4]:2.629380358202E-1)[&rate=5.10097554090507E-4]:6.272014059411E-2,((((34[&rate=5.10097554090507E-4]:5.531606177924E-1,(62[&rate=5.10097554090507E-4]:6.145008578054E-1,30[&rate=5.10097554090507E-4]:5.571238086251E-1)[&rate=5.10097554090507E-4]:6.707506053351E-2)[&rate=5.10097554090507E-4]:1.627887831382E-2,61[&rate=5.10097554090507E-4]:7.606963267073E-1)[&rate=5.10097554090507E-4]:3.510399977209E-2,29[&rate=5.10097554090507E-4]:6.755817472445E-1)[&rate=5.10097554090507E-4]:3.262230259619E-2,((((2[&rate=5.10097554090507E-4]:6.865931158395E-1,28[&rate=5.10097554090507E-4]:9.139903761136E-1)[&rate=5.10097554090507E-4]:2.997908824126E-1,((6[&rate=5.10097554090507E-4]:3.916235884467E-1,7[&rate=5.10097554090507E-4]:3.916235884467E-1)[&rate=5.10097554090507E-4]:5.267010036889E-1,(20[&rate=5.10097554090507E-4]:5.306063916908E-1,25[&rate=5.10097554090507E-4]:5.470447478552E-1)[&rate=5.10097554090507E-4]:4.836086114036E-1)[&rate=5.10097554090507E-4]:1.447717348837E-1)[&rate=5.10097554090507E-4]:7.141270172529E-2,24[&rate=5.10097554090507E-4]:1.241358343813E0)[&rate=5.10097554090507E-4]:1.544559958192E0,14[&rate=5.10097554090507E-4]:2.731123781458E0)[&rate=5.10097554090507E-4]:6.25731945003E-2)[&rate=5.10097554090507E-4]:6.969790116553E-2);
tree STATE_6228000 [&joint=-18009.65891067146,lnP=-18009.65891067146] = [&R] ((((29[&rate=5.19579775123387E-4]:5.291823891339E-1,30[&rate=5.19579775123387E-4]:5.291823891339E-1)[&rate=5.19579775123387E-4]:9.568120619508E-2,((61[&rate=5.19579775123387E-4]:7.060465067262E-1,14[&rate=5.19579775123387E-4]:2.671320853608E0)[&rate=5.19579775123387E-4]:3.058065543381E-2,((62[&rate=5.19579775123387E-4]:6.269575387232E-1,(((2[&rate=5.19579775123387E-4]:5.633224304104E-1,28[&rate=5.19579775123387E-4]:7.907196906845E-1)[&rate=5.19579775123387E-4]:2.753717167902E-1,((6[&rate=5.19579775123387E-4]:4.968263852409E-1,7[&rate=5.19579775123387E-4]:4.968263852409E-1)[&rate=5.19579775123387E-4]:1.517201878243E-1,24[&rate=5.19579775123387E-4]:7.553958881338E-1)[&rate=5.19579775123387E-4]:2.668599029026E-1)[&rate=5.19579775123387E-4]:1.335155445135E-1,(20[&rate=5.19579775123387E-4]:4.346160540821E-1,25[&rate=5.19579775123387E-4]:4.510544102465E-1)[&rate=5.19579775123387E-4]:7.10196377358E-1)[&rate=5.19579775123387E-4]:1.554096600658E0)[&rate=5.19579775123387E-4]:3.960447997012E-3,34[&rate=5.19579775123387E-4]:5.025026861737E-1)[&rate=5.19579775123387E-4]:4.286764538516E-2)[&rate=5.19579775123387E-4]:8.455012403879E-3)[&rate=5.19579775123387E-4]:5.471122647844E-2,((33[&rate=5.19579775123387E-4]:6.199325273366E-1,36[&rate=5.19579775123387E-4]:6.554516530195E-1)[&rate=5.19579775123387E-4]:7.515238700463E-2,((38[&rate=5.19579775123387E-4]:7.185875678974E-1,(((57[&rate=5.19579775123387E-4]:5.702724014605E-1,(60[&rate=5.19579775123387E-4]:4.672149304712E-1,(59[&rate=5.19579775123387E-4]:4.314518280815E-1,56[&rate=5.19579775123387E-4]:4.341915541089E-1)[&rate=5.19579775123387E-4]:3.028365033477E-2)[&rate=5.19579775123387E-4]:1.030574709893E-1)[&rate=5.19579775123387E-4]:8.0051867303E-1,((39[&rate=5.19579775123387E-4]:3.797074029909E-3,(((10[&rate=5.19579775123387E-4]:6.452172928621E-1,55[&rate=5.19579775123387E-4]:6.260392106703E-1)[&rate=5.19579775123387E-4]:1.049460728113E-1,(21[&rate=5.19579775123387E-4]:6.865775224471E-1,(23[&rate=5.19579775123387E-4]:5.552073187615E-1,18[&rate=5.19579775123387E-4]:5.360292365697E-1)[&rate=5.19579775123387E-4]:1.423291077953E-1)[&rate=5.19579775123387E-4]:1.485173500754E-1)[&rate=5.19579775123387E-4]:2.989848461676E-1,(22[&rate=5.19579775123387E-4]:9.616334405535E-1,(1[&rate=5.19579775123387E-4]:1.594924593038E-1,(19[&rate=5.19579775123387E-4]:6.22164153755E-1,26[&rate=5.19579775123387E-4]:6.468216880014E-1)[&rate=5.19579775123387E-4]:2.989721411654E-1)[&rate=5.19579775123387E-4]:2.131906344145E-2)[&rate=5.19579775123387E-4]:1.834051822463E-1)[&rate=5.19579775123387E-4]:2.040228684649E-2)[&rate=5.19579775123387E-4]:1.10812723279E-1,(((15[&rate=5.19579775123387E-4]:5.634600141648E-1,12[&rate=5.19579775123387E-4]:5.251038497812E-1)[&rate=5.19579775123387E-4]:2.562370138429E-1,((((8[&rate=5.19579775123387E-4]:5.341655705774E-1,53[&rate=5.19579775123387E-4]:5.451244746871E-1)[&rate=5.19579775123387E-4]:7.321102559053E-2,(4[&rate=5.19579775123387E-4]:2.874874572287E-1,27[&rate=5.19579775123387E-4]:4.600901969547E-1)[&rate=5.19579775123387E-4]:2.705740704462E-1)[&rate=5.19579775123387E-4]:1.325102892597E-1,(46[&rate=5.19579775123387E-4]:4.891227639131E-1,41[&rate=5.19579775123387E-4]:4.67204955694E-1)[&rate=5.19579775123387E-4]:2.535038475419E-1)[&rate=5.19579775123387E-4]:2.434830337596E-2,49[&rate=5.19579775123387E-4]:7.724543668857E-1)[&rate=5.19579775123387E-4]:8.886496738399E-3)[&rate=5.19579775123387E-4]:3.325192413298E-1,((((44[&rate=5.19579775123387E-4]:5.00158224035E-1,43[&rate=5.19579775123387E-4]:5.028979500624E-1)[&rate=5.19579775123387E-4]:2.120208509434E-1,((48[&rate=5.19579775123387E-4]:5.915228688232E-1,(40[&rate=5.19579775123387E-4]:1.817689345037E-1,50[&rate=5.19579775123387E-4]:1.214949619009E-1)[&rate=5.19579775123387E-4]:3.878361261005E-1)[&rate=5.19579775123387E-4]:3.757765073096E-2,45[&rate=5.19579775123387E-4]:6.263607935268E-1)[&rate=5.19579775123387E-4]:1.077360896707E-1)[&rate=5.19579775123387E-4]:2.080647253531E-1,((17[&rate=5.19579775123387E-4]:7.386607831574E-1,11[&rate=5.19579775123387E-4]:7.003046187737E-1)[&rate=5.19579775123387E-4]:2.301739534506E-1,51[&rate=5.19579775123387E-4]:8.482867914025E-1)[&rate=5.19579775123387E-4]:1.442276235362E-2)[&rate=5.19579775123387E-4]:1.029089504968E-1,((63[&rate=5.19579775123387E-4]:2.672830366954E-1,58[&rate=5.19579775123387E-4]:2.64543310668E-1)[&rate=5.19579775123387E-4]:6.26502934065E-1,(52[&rate=5.19579775123387E-4]:6.399765316516E-1,(54[&rate=5.19579775123387E-4]:6.632581517336E-1,(42[&rate=5.19579775123387E-4]:3.212586169407E-1,47[&rate=5.19579775123387E-4]:3.376969731051E-1)[&rate=5.19579775123387E-4]:1.502187128752E-1)[&rate=5.19579775123387E-4]:2.287731744385E-1)[&rate=5.19579775123387E-4]:2.154532747251E-1)[&rate=5.19579775123387E-4]:1.101886978762E-1)[&rate=5.19579775123387E-4]:6.604981987914E-2)[&rate=5.19579775123387E-4]:7.472229509458E-2)[&rate=5.19579775123387E-4]:9.605934715738E-3)[&rate=5.19579775123387E-4]:1.980849760916E-1,((3[&rate=5.19579775123387E-4]:3.02802456779E-1,16[&rate=5.19579775123387E-4]:4.178709499296E-1)[&rate=5.19579775123387E-4]:3.326719025625E-1,(5[&rate=5.19579775123387E-4]:5.058659051489E-1,(13[&rate=5.19579775123387E-4]:3.509772283834E-1,9[&rate=5.19579775123387E-4]:3.12621064E-1)[&rate=5.19579775123387E-4]:2.096831973133E-1)[&rate=5.19579775123387E-4]:1.816632487131E-1)[&rate=5.19579775123387E-4]:6.840866227474E-1)[&rate=5.19579775123387E-4]:4.017663118361E-1)[&rate=5.19579775123387E-4]:7.639649070679E-1,35[&rate=5.19579775123387E-4]:6.378036165179E-1)[&rate=5.19579775123387E-4]:7.094250000899E-2)[&rate=5.19579775123387E-4]:9.924400582682E-2)[&rate=5.19579775123387E-4]:3.090692519133E-2,(32[&rate=5.19579775123387E-4]:8.050537407601E-1,(31[&rate=5.19579775123387E-4]:5.830946457556E-1,37[&rate=5.19579775123387E-4]:5.830946457556E-1)[&rate=5.19579775123387E-4]:1.372596414525E-1)[&rate=5.19579775123387E-4]:4.47722685336E-2);
tree STATE_6230000 [&joint=-18017.599072431414,lnP=-18017.599072431414] = [&R] ((((33[&rate=5.973141177177009E-4]:6.194217645128E-1,36[&rate=5.973141177177009E-4]:6.549408901957E-1)[&rate=5.973141177177009E-4]:1.437440312863E-1,(30[&rate=5.973141177177009E-4]:6.313868590331E-1,((((14[&rate=5.973141177177009E-4]:2.587688228656E0,62[&rate=5.973141177177009E-4]:5.595723517191E-1)[&rate=5.973141177177009E-4]:4.860128742445E-2,(((28[&rate=5.973141177177009E-4]:8.198739469318E-1,(2[&rate=5.973141177177009E-4]:5.435941496499E-1,(20[&rate=5.973141177177009E-4]:6.242874299123E-1,25[&rate=5.973141177177009E-4]:6.407257860766E-1)[&rate=5.973141177177009E-4]:9.190945946367E-2)[&rate=5.973141177177009E-4]:4.888253700785E-2)[&rate=5.973141177177009E-4]:3.793006318994E-1,((6[&rate=5.973141177177009E-4]:3.506285922247E-1,7[&rate=5.973141177177009E-4]:3.506285922247E-1)[&rate=5.973141177177009E-4]:5.567609451421E-1,24[&rate=5.973141177177009E-4]:1.014238852435E0)[&rate=5.973141177177009E-4]:1.411001099575E-1)[&rate=5.973141177177009E-4]:1.492995580568E0,34[&rate=5.973141177177009E-4]:4.370088449294E-1)[&rate=5.973141177177009E-4]:4.274949366763E-2)[&rate=5.973141177177009E-4]:4.595116470993E-3,61[&rate=5.973141177177009E-4]:6.756102856691E-1)[&rate=5.973141177177009E-4]:1.90371854197E-2,29[&rate=5.973141177177009E-4]:5.744288918539E-1)[&rate=5.973141177177009E-4]:5.69579671792E-2)[&rate=5.973141177177009E-4]:1.702483840537E-2)[&rate=5.973141177177009E-4]:3.439565408584E-2,((38[&rate=5.973141177177009E-4]:7.436733104374E-1,(((39[&rate=5.973141177177009E-4]:5.100471224041E-2,(((10[&rate=5.973141177177009E-4]:4.355558834421E-1,55[&rate=5.973141177177009E-4]:4.163778012503E-1)[&rate=5.973141177177009E-4]:2.894873081271E-1,(21[&rate=5.973141177177009E-4]:5.325833599992E-1,(23[&rate=5.973141177177009E-4]:4.087498707812E-1,18[&rate=5.973141177177009E-4]:3.895717885895E-1)[&rate=5.973141177177009E-4]:1.347923933276E-1)[&rate=5.973141177177009E-4]:2.773913384192E-1)[&rate=5.973141177177009E-4]:1.85721793199E-1,(22[&rate=5.973141177177009E-4]:9.752537937639E-1,(1[&rate=5.973141177177009E-4]:1.049052072117E-1,(19[&rate=5.973141177177009E-4]:8.155337736003E-1,26[&rate=5.973141177177009E-4]:8.401913078467E-1)[&rate=5.973141177177009E-4]:5.101526922787E-2)[&rate=5.973141177177009E-4]:8.952666874398E-2)[&rate=5.973141177177009E-4]:3.140160196319E-2)[&rate=5.973141177177009E-4]:2.059931521297E-1)[&rate=5.973141177177009E-4]:5.69252759554E-2,((((46[&rate=5.973141177177009E-4]:3.402853631676E-1,41[&rate=5.973141177177009E-4]:3.183675549485E-1)[&rate=5.973141177177009E-4]:4.318025448735E-1,(((15[&rate=5.973141177177009E-4]:4.507897189879E-1,12[&rate=5.973141177177009E-4]:4.124335546043E-1)[&rate=5.973141177177009E-4]:2.295400796205E-1,((53[&rate=5.973141177177009E-4]:3.246187549095E-1,8[&rate=5.973141177177009E-4]:3.136598507998E-1)[&rate=5.973141177177009E-4]:2.23741713366E-1,49[&rate=5.973141177177009E-4]:5.456207422479E-1)[&rate=5.973141177177009E-4]:9.635289197684E-2)[&rate=5.973141177177009E-4]:8.042070169387E-2,(4[&rate=5.973141177177009E-4]:2.634045853699E-1,27[&rate=5.973141177177009E-4]:4.360073250959E-1)[&rate=5.973141177177009E-4]:4.014555039735E-1)[&rate=5.973141177177009E-4]:5.517302417719E-2)[&rate=5.973141177177009E-4]:2.987398023103E-1,(((51[&rate=5.973141177177009E-4]:8.367715655029E-1,(17[&rate=5.973141177177009E-4]:7.510478488648E-1,11[&rate=5.973141177177009E-4]:7.126916844811E-1)[&rate=5.973141177177009E-4]:2.062716618437E-1)[&rate=5.973141177177009E-4]:6.055167235857E-2,(44[&rate=5.973141177177009E-4]:7.19422697128E-1,(43[&rate=5.973141177177009E-4]:6.801646526633E-1,((48[&rate=5.973141177177009E-4]:6.108385564097E-1,(40[&rate=5.973141177177009E-4]:1.970169739749E-1,50[&rate=5.973141177177009E-4]:1.367430013722E-1)[&rate=5.973141177177009E-4]:3.919037742157E-1)[&rate=5.973141177177009E-4]:4.39746817248E-2,45[&rate=5.973141177177009E-4]:6.520735121072E-1)[&rate=5.973141177177009E-4]:4.72692227479E-2)[&rate=5.973141177177009E-4]:4.1997770492E-2)[&rate=5.973141177177009E-4]:2.354347873089E-1)[&rate=5.973141177177009E-4]:2.883132467979E-2,((63[&rate=5.973141177177009E-4]:1.789344450921E-1,58[&rate=5.973141177177009E-4]:1.761947190648E-1)[&rate=5.973141177177009E-4]:5.282109489745E-1,((47[&rate=5.973141177177009E-4]:3.006619196606E-1,(54[&rate=5.973141177177009E-4]:4.431849275878E-1,42[&rate=5.973141177177009E-4]:2.514041056701E-1)[&rate=5.973141177177009E-4]:3.281945782617E-2)[&rate=5.973141177177009E-4]:3.355198230397E-1,52[&rate=5.973141177177009E-4]:5.594694139332E-1)[&rate=5.973141177177009E-4]:1.093198157498E-1)[&rate=5.973141177177009E-4]:2.573653328583E-1)[&rate=5.973141177177009E-4]:6.796081904302E-2)[&rate=5.973141177177009E-4]:9.772116051647E-2,(57[&rate=5.973141177177009E-4]:8.202971785202E-1,(59[&rate=5.973141177177009E-4]:6.361406081615E-1,(60[&rate=5.973141177177009E-4]:3.754535323847E-1,56[&rate=5.973141177177009E-4]:3.727138063571E-1)[&rate=5.973141177177009E-4]:2.661665278317E-1)[&rate=5.973141177177009E-4]:1.786771183037E-1)[&rate=5.973141177177009E-4]:5.263338841287E-1)[&rate=5.973141177177009E-4]:7.874268012745E-3)[&rate=5.973141177177009E-4]:2.550062916818E-1,(3[&rate=5.973141177177009E-4]:6.862305166018E-1,((16[&rate=5.973141177177009E-4]:6.450338838612E-1,(13[&rate=5.973141177177009E-4]:4.069523702392E-1,9[&rate=5.973141177177009E-4]:3.685962058557E-1)[&rate=5.973141177177009E-4]:2.298623355398E-1)[&rate=5.973141177177009E-4]:6.418969679575E-2,5[&rate=5.973141177177009E-4]:6.462098820268E-1)[&rate=5.973141177177009E-4]:9.20754290954E-2)[&rate=5.973141177177009E-4]:6.739660372485E-1)[&rate=5.973141177177009E-4]:3.862164826147E-1)[&rate=5.973141177177009E-4]:7.623985448507E-1,35[&rate=5.973141177177009E-4]:6.613229968405E-1)[&rate=5.973141177177009E-4]:1.4989965523E-1)[&rate=5.973141177177009E-4]:2.169590715874E-1,(32[&rate=5.973141177177009E-4]:8.063139609541E-1,(31[&rate=5.973141177177009E-4]:4.872017761988E-1,37[&rate=5.973141177177009E-4]:4.872017761988E-1)[&rate=5.973141177177009E-4]:2.344127312032E-1)[&rate=5.973141177177009E-4]:2.327967244527E-1);
tree STATE_6232000 [&joint=-18009.83604936647,lnP=-18009.83604936647] = [&R] ((((14[&rate=4.989073071978528E-4]:2.67606191229E0,(61[&rate=4.989073071978528E-4]:6.715060191787E-1,(30[&rate=4.989073071978528E-4]:5.450108259602E-1,(29[&rate=4.989073071978528E-4]:5.16339323787E-1,34[&rate=4.989073071978528E-4]:4.453010724208E-1)[&rate=4.989073071978528E-4]:2.867150217323E-2)[&rate=4.989073071978528E-4]:6.276613983609E-3)[&rate=4.989073071978528E-4]:3.928154622922E-2)[&rate=4.989073071978528E-4]:5.48518268251E-3,((((28[&rate=4.989073071978528E-4]:4.749188715402E-1,2[&rate=4.989073071978528E-4]:2.475216112661E-1)[&rate=4.989073071978528E-4]:4.039808553588E-1,(20[&rate=4.989073071978528E-4]:3.684831689785E-1,25[&rate=4.989073071978528E-4]:3.849215251429E-1)[&rate=4.989073071978528E-4]:4.556220373724E-1)[&rate=4.989073071978528E-4]:1.969775366261E-1,((6[&rate=4.989073071978528E-4]:2.409040494586E-1,7[&rate=4.989073071978528E-4]:2.409040494586E-1)[&rate=4.989073071978528E-4]:5.062398713337E-1,24[&rate=4.989073071978528E-4]:8.539932358609E-1)[&rate=4.989073071978528E-4]:1.780484112258E-1)[&rate=4.989073071978528E-4]:1.689033880951E0,62[&rate=4.989073071978528E-4]:6.381651305531E-1)[&rate=4.989073071978528E-4]:1.526608748282E-2)[&rate=4.989073071978528E-4]:6.217175903759E-2,(((38[&rate=4.989073071978528E-4]:7.472954601358E-1,(((((22[&rate=4.989073071978528E-4]:1.081650783997E0,(1[&rate=4.989073071978528E-4]:1.357785894371E-1,(19[&rate=4.989073071978528E-4]:8.420641803547E-1,26[&rate=4.989073071978528E-4]:8.667217146011E-1)[&rate=4.989073071978528E-4]:5.535824469888E-2)[&rate=4.989073071978528E-4]:1.650502767518E-1)[&rate=4.989073071978528E-4]:1.713276543643E-1,((55[&rate=4.989073071978528E-4]:6.83502485734E-1,10[&rate=4.989073071978528E-4]:7.026805679257E-1)[&rate=4.989073071978528E-4]:8.776502041783E-2,(23[&rate=4.989073071978528E-4]:5.177935889948E-1,(21[&rate=4.989073071978528E-4]:4.938981693677E-1,18[&rate=4.989073071978528E-4]:4.856789912856E-1)[&rate=4.989073071978528E-4]:1.293651551745E-2)[&rate=4.989073071978528E-4]:3.685424103076E-1)[&rate=4.989073071978528E-4]:3.66642439059E-1)[&rate=4.989073071978528E-4]:3.2371530045E-3,39[&rate=4.989073071978528E-4]:9.457175574957E-2)[&rate=4.989073071978528E-4]:4.02977735016E-2,((57[&rate=4.989073071978528E-4]:7.420576533219E-1,(60[&rate=4.989073071978528E-4]:5.682249248247E-1,(59[&rate=4.989073071978528E-4]:5.506880891278E-1,56[&rate=4.989073071978528E-4]:5.534278151551E-1)[&rate=4.989073071978528E-4]:1.2057383642E-2)[&rate=4.989073071978528E-4]:1.738327284971E-1)[&rate=4.989073071978528E-4]:5.790534732647E-1,(((((4[&rate=4.989073071978528E-4]:2.011420011802E-1,27[&rate=4.989073071978528E-4]:3.737447409062E-1)[&rate=4.989073071978528E-4]:3.596892516649E-1,((8[&rate=4.989073071978528E-4]:3.898924401384E-1,49[&rate=4.989073071978528E-4]:3.981116182205E-1)[&rate=4.989073071978528E-4]:1.250188203349E-1,53[&rate=4.989073071978528E-4]:5.25870164583E-1)[&rate=4.989073071978528E-4]:9.523506086484E-2)[&rate=4.989073071978528E-4]:1.398280702641E-1,(46[&rate=4.989073071978528E-4]:6.76449760993E-1,41[&rate=4.989073071978528E-4]:6.54531952774E-1)[&rate=4.989073071978528E-4]:7.626435663654E-2)[&rate=4.989073071978528E-4]:1.042128890303E-2,(15[&rate=4.989073071978528E-4]:4.428223616626E-1,12[&rate=4.989073071978528E-4]:4.04466197279E-1)[&rate=4.989073071978528E-4]:3.641486613084E-1)[&rate=4.989073071978528E-4]:3.517967421113E-1,(((51[&rate=4.989073071978528E-4]:6.904558035519E-1,(17[&rate=4.989073071978528E-4]:6.920205267525E-1,11[&rate=4.989073071978528E-4]:6.536643623689E-1)[&rate=4.989073071978528E-4]:1.189832220049E-1)[&rate=4.989073071978528E-4]:1.157303691516E-1,(44[&rate=4.989073071978528E-4]:8.396149692775E-1,(43[&rate=4.989073071978528E-4]:6.82045470669E-1,(45[&rate=4.989073071978528E-4]:6.964910262997E-1,(48[&rate=4.989073071978528E-4]:6.831280271935E-1,(40[&rate=4.989073071978528E-4]:3.511884014554E-1,50[&rate=4.989073071978528E-4]:2.909144288526E-1)[&rate=4.989073071978528E-4]:3.10021817519E-1)[&rate=4.989073071978528E-4]:1.610272513359E-2)[&rate=4.989073071978528E-4]:4.732526561008E-3)[&rate=4.989073071978528E-4]:1.603092246358E-1)[&rate=4.989073071978528E-4]:2.410545000143E-2)[&rate=4.989073071978528E-4]:1.847982473672E-1,(((54[&rate=4.989073071978528E-4]:7.561991064433E-1,(47[&rate=4.989073071978528E-4]:2.604287636126E-1,42[&rate=4.989073071978528E-4]:2.439904074483E-1)[&rate=4.989073071978528E-4]:3.204278770773E-1)[&rate=4.989073071978528E-4]:2.856258404883E-1,(63[&rate=4.989073071978528E-4]:4.603065347886E-1,58[&rate=4.989073071978528E-4]:4.575668087613E-1)[&rate=4.989073071978528E-4]:3.678197820062E-1)[&rate=4.989073071978528E-4]:4.987980401321E-2,52[&rate=4.989073071978528E-4]:8.396499564243E-1)[&rate=4.989073071978528E-4]:1.513344636464E-1)[&rate=4.989073071978528E-4]:4.723539980599E-2)[&rate=4.989073071978528E-4]:2.809678616174E-2)[&rate=4.989073071978528E-4]:6.033374513039E-2)[&rate=4.989073071978528E-4]:1.066902552204E-1,((3[&rate=4.989073071978528E-4]:2.913434958651E-1,16[&rate=4.989073071978528E-4]:4.064119890157E-1)[&rate=4.989073071978528E-4]:4.634433932062E-1,((13[&rate=4.989073071978528E-4]:3.884416643468E-1,9[&rate=4.989073071978528E-4]:3.500854999633E-1)[&rate=4.989073071978528E-4]:4.617206236761E-1,5[&rate=4.989073071978528E-4]:7.95367767475E-1)[&rate=4.989073071978528E-4]:1.147391611679E-2)[&rate=4.989073071978528E-4]:4.840331693729E-1)[&rate=4.989073071978528E-4]:5.112151277192E-1)[&rate=4.989073071978528E-4]:8.031425675169E-1,35[&rate=4.989073071978528E-4]:7.056891692052E-1)[&rate=4.989073071978528E-4]:6.498048193192E-2,(36[&rate=4.989073071978528E-4]:6.446893038595E-1,33[&rate=4.989073071978528E-4]:6.091701781766E-1)[&rate=4.989073071978528E-4]:1.478382707748E-1)[&rate=4.989073071978528E-4]:1.597157730234E-2)[&rate=4.989073071978528E-4]:2.630819909644E-2,(32[&rate=4.989073071978528E-4]:4.877059287451E-1,(31[&rate=4.989073071978528E-4]:2.015620529527E-1,37[&rate=4.989073071978528E-4]:2.015620529527E-1)[&rate=4.989073071978528E-4]:2.014444222403E-1)[&rate=4.989073071978528E-4]:3.361724605395E-1);
tree STATE_6234000 [&joint=-18027.668825094668,lnP=-18027.668825094668] = [&R] ((34[&rate=6.360807049588161E-4]:6.005055771733E-1,(((62[&rate=6.360807049588161E-4]:5.354780026859E-1,30[&rate=6.360807049588161E-4]:4.781009535055E-1)[&rate=6.360807049588161E-4]:3.258725706041E-2,(61[&rate=6.360807049588161E-4]:5.839779798428E-1,14[&rate=6.360807049588161E-4]:2.549252326725E0)[&rate=6.360807049588161E-4]:4.692880995802E-2)[&rate=6.360807049588161E-4]:5.18033416191E-2,(29[&rate=6.360807049588161E-4]:4.853423583259E-1,(((20[&rate=6.360807049588161E-4]:5.415870707873E-1,25[&rate=6.360807049588161E-4]:5.580254269517E-1)[&rate=6.360807049588161E-4]:4.111798549871E-1,(2[&rate=6.360807049588161E-4]:7.219219301018E-1,28[&rate=6.360807049588161E-4]:9.493191903758E-1)[&rate=6.360807049588161E-4]:5.824225594667E-2)[&rate=6.360807049588161E-4]:4.46193125816E-1,((6[&rate=6.360807049588161E-4]:4.11400045663E-1,7[&rate=6.360807049588161E-4]:4.11400045663E-1)[&rate=6.360807049588161E-4]:7.157769326161E-1,24[&rate=6.360807049588161E-4]:1.234026293348E0)[&rate=6.360807049588161E-4]:1.758926623525E-1)[&rate=6.360807049588161E-4]:1.215710849291E0)[&rate=6.360807049588161E-4]:7.714919385917E-2)[&rate=6.360807049588161E-4]:1.090522763545E-1)[&rate=6.360807049588161E-4]:8.086506519791E-3,((32[&rate=6.360807049588161E-4]:6.705510456482E-1,(31[&rate=6.360807049588161E-4]:4.950493157784E-1,37[&rate=6.360807049588161E-4]:4.950493157784E-1)[&rate=6.360807049588161E-4]:9.080227631768E-2)[&rate=6.360807049588161E-4]:1.210232678464E-1,(35[&rate=6.360807049588161E-4]:7.183248543671E-1,((36[&rate=6.360807049588161E-4]:5.809681721118E-1,33[&rate=6.360807049588161E-4]:5.45449046429E-1)[&rate=6.360807049588161E-4]:1.37149098398E-1,(38[&rate=6.360807049588161E-4]:1.080273970077E0,((((39[&rate=6.360807049588161E-4]:6.154229215847E-2,((55[&rate=6.360807049588161E-4]:5.294857392643E-1,10[&rate=6.360807049588161E-4]:5.486638214561E-1)[&rate=6.360807049588161E-4]:3.252219477339E-1,(21[&rate=6.360807049588161E-4]:6.511722656183E-1,(18[&rate=6.360807049588161E-4]:3.720254748537E-1,23[&rate=6.360807049588161E-4]:3.912035570454E-1)[&rate=6.360807049588161E-4]:2.709276126825E-1)[&rate=6.360807049588161E-4]:3.076450104209E-1)[&rate=6.360807049588161E-4]:2.53409947626E-1)[&rate=6.360807049588161E-4]:1.450868875062E-1,(22[&rate=6.360807049588161E-4]:1.030685011386E0,(1[&rate=6.360807049588161E-4]:1.331056741277E-1,(19[&rate=6.360807049588161E-4]:4.705101646677E-1,26[&rate=6.360807049588161E-4]:4.951676989141E-1)[&rate=6.360807049588161E-4]:4.242393450765E-1)[&rate=6.360807049588161E-4]:1.167574194497E-1)[&rate=6.360807049588161E-4]:3.375880038954E-1)[&rate=6.360807049588161E-4]:4.89135035647E-3,((57[&rate=6.360807049588161E-4]:6.428976047901E-1,(59[&rate=6.360807049588161E-4]:1.932708028578E-1,(60[&rate=6.360807049588161E-4]:7.099565961471E-2,56[&rate=6.360807049588161E-4]:6.825593358713E-2)[&rate=6.360807049588161E-4]:1.27754595298E-1)[&rate=6.360807049588161E-4]:4.441473498774E-1)[&rate=6.360807049588161E-4]:7.85522905515E-1,(((46[&rate=6.360807049588161E-4]:5.627905730652E-1,(53[&rate=6.360807049588161E-4]:5.066995241437E-1,(15[&rate=6.360807049588161E-4]:3.743005598725E-1,12[&rate=6.360807049588161E-4]:3.359443954888E-1)[&rate=6.360807049588161E-4]:1.680154026273E-1)[&rate=6.360807049588161E-4]:6.431022700385E-2)[&rate=6.360807049588161E-4]:3.052677306925E-1,(41[&rate=6.360807049588161E-4]:8.365996111433E-1,((4[&rate=6.360807049588161E-4]:1.015109631639E-1,27[&rate=6.360807049588161E-4]:2.741137028899E-1)[&rate=6.360807049588161E-4]:3.963725720713E-1,(8[&rate=6.360807049588161E-4]:4.655731871057E-1,49[&rate=6.360807049588161E-4]:4.737923651878E-1)[&rate=6.360807049588161E-4]:8.162541662261E-2)[&rate=6.360807049588161E-4]:3.085790896067E-1)[&rate=6.360807049588161E-4]:9.540884395412E-3)[&rate=6.360807049588161E-4]:3.176667342509E-1,((((44[&rate=6.360807049588161E-4]:5.800853167082E-1,((48[&rate=6.360807049588161E-4]:4.176707067899E-1,(40[&rate=6.360807049588161E-4]:2.492775282097E-1,50[&rate=6.360807049588161E-4]:1.890035556069E-1)[&rate=6.360807049588161E-4]:1.464753703612E-1)[&rate=6.360807049588161E-4]:1.472371619868E-1,(43[&rate=6.360807049588161E-4]:4.688704968876E-1,45[&rate=6.360807049588161E-4]:4.880485790793E-1)[&rate=6.360807049588161E-4]:7.411956367003E-2)[&rate=6.360807049588161E-4]:3.983498217792E-2)[&rate=6.360807049588161E-4]:2.363874868946E-1,51[&rate=6.360807049588161E-4]:7.589385570273E-1)[&rate=6.360807049588161E-4]:1.023419616809E-1,(17[&rate=6.360807049588161E-4]:5.151171129927E-1,11[&rate=6.360807049588161E-4]:4.76760948609E-1)[&rate=6.360807049588161E-4]:4.667113509211E-1)[&rate=6.360807049588161E-4]:7.771848377916E-2,(((54[&rate=6.360807049588161E-4]:5.432472312442E-1,(42[&rate=6.360807049588161E-4]:3.393418032839E-1,47[&rate=6.360807049588161E-4]:3.557801594482E-1)[&rate=6.360807049588161E-4]:1.212460604259E-2)[&rate=6.360807049588161E-4]:5.082307828598E-1,52[&rate=6.360807049588161E-4]:7.994232195835E-1)[&rate=6.360807049588161E-4]:6.451493828182E-2,(63[&rate=6.360807049588161E-4]:3.480606634931E-1,58[&rate=6.360807049588161E-4]:3.453209374658E-1)[&rate=6.360807049588161E-4]:5.542336587558E-1)[&rate=6.360807049588161E-4]:7.506084462217E-2)[&rate=6.360807049588161E-4]:1.700137067541E-1)[&rate=6.360807049588161E-4]:6.461328051545E-2)[&rate=6.360807049588161E-4]:2.967536218178E-2)[&rate=6.360807049588161E-4]:3.32992468985E-2,(3[&rate=6.360807049588161E-4]:8.292568672879E-1,(((13[&rate=6.360807049588161E-4]:3.877271630256E-1,9[&rate=6.360807049588161E-4]:3.493709986421E-1)[&rate=6.360807049588161E-4]:8.976197864534E-2,16[&rate=6.360807049588161E-4]:4.857083197532E-1)[&rate=6.360807049588161E-4]:4.004583181696E-2,5[&rate=6.360807049588161E-4]:4.6274045294E-1)[&rate=6.360807049588161E-4]:4.185712088684E-1)[&rate=6.360807049588161E-4]:4.128231836043E-1)[&rate=6.360807049588161E-4]:8.409336452125E-1)[&rate=6.360807049588161E-4]:4.60734235383E-1)[&rate=6.360807049588161E-4]:2.206550735444E-2)[&rate=6.360807049588161E-4]:6.232049737875E-2)[&rate=6.360807049588161E-4]:2.740028385977E-2);
tree STATE_6236000 [&joint=-18005.741559515875,lnP=-18005.741559515875] = [&R] ((30[&rate=5.1363448192803E-4]:6.842884364594E-1,14[&rate=5.1363448192803E-4]:2.769781362577E0)[&rate=5.1363448192803E-4]:5.878313855742E-2,((29[&rate=5.1363448192803E-4]:6.760706045139E-1,((28[&rate=5.1363448192803E-4]:1.003853675409E0,2[&rate=5.1363448192803E-4]:7.764564151348E-1)[&rate=5.1363448192803E-4]:2.534623403238E-1,(((6[&rate=5.1363448192803E-4]:1.602788436593E-1,7[&rate=5.1363448192803E-4]:1.602788436593E-1)[&rate=5.1363448192803E-4]:4.810475255619E-1,24[&rate=5.1363448192803E-4]:7.481756842898E-1)[&rate=5.1363448192803E-4]:1.193286228881E-1,(20[&rate=5.1363448192803E-4]:3.826160710596E-1,25[&rate=5.1363448192803E-4]:3.99054427224E-1)[&rate=5.1363448192803E-4]:4.739293320086E-1)[&rate=5.1363448192803E-4]:3.459760921164E-1)[&rate=5.1363448192803E-4]:1.602877651885E0)[&rate=5.1363448192803E-4]:2.855725242692E-2,(((32[&rate=5.1363448192803E-4]:6.466873129004E-1,(31[&rate=5.1363448192803E-4]:2.476054725154E-1,37[&rate=5.1363448192803E-4]:2.476054725154E-1)[&rate=5.1363448192803E-4]:3.143823868329E-1)[&rate=5.1363448192803E-4]:1.68629559202E-1,((35[&rate=5.1363448192803E-4]:4.905499901512E-1,(38[&rate=5.1363448192803E-4]:8.295932053584E-1,((((((49[&rate=5.1363448192803E-4]:8.767138422849E-1,((15[&rate=5.1363448192803E-4]:4.402193091142E-1,12[&rate=5.1363448192803E-4]:4.018631447305E-1)[&rate=5.1363448192803E-4]:4.64536649937E-1,(4[&rate=5.1363448192803E-4]:1.626998944696E-2,27[&rate=5.1363448192803E-4]:1.88872729173E-1)[&rate=5.1363448192803E-4]:7.925955586453E-1)[&rate=5.1363448192803E-4]:1.03140476174E-2)[&rate=5.1363448192803E-4]:5.224221663251E-2,8[&rate=5.1363448192803E-4]:9.207368808353E-1)[&rate=5.1363448192803E-4]:3.79786947521E-2,(53[&rate=5.1363448192803E-4]:9.102716443495E-1,(41[&rate=5.1363448192803E-4]:8.574421438936E-1,46[&rate=5.1363448192803E-4]:8.793599521127E-1)[&rate=5.1363448192803E-4]:2.269251415449E-2)[&rate=5.1363448192803E-4]:5.94028353476E-2)[&rate=5.1363448192803E-4]:2.788706916536E-1,((((44[&rate=5.1363448192803E-4]:7.534820146393E-1,((43[&rate=5.1363448192803E-4]:3.176245859025E-1,45[&rate=5.1363448192803E-4]:3.368026680942E-1)[&rate=5.1363448192803E-4]:1.559620494851E-1,(48[&rate=5.1363448192803E-4]:2.74268469909E-1,(40[&rate=5.1363448192803E-4]:1.450612125077E-1,50[&rate=5.1363448192803E-4]:8.478723990491E-2)[&rate=5.1363448192803E-4]:1.072894491822E-1)[&rate=5.1363448192803E-4]:2.212359736977E-1)[&rate=5.1363448192803E-4]:2.826351052791E-1)[&rate=5.1363448192803E-4]:1.213472812242E-1,51[&rate=5.1363448192803E-4]:8.172950492881E-1)[&rate=5.1363448192803E-4]:4.086695328824E-2,(17[&rate=5.1363448192803E-4]:7.5887999622E-1,11[&rate=5.1363448192803E-4]:7.205238318363E-1)[&rate=5.1363448192803E-4]:2.198299515618E-1)[&rate=5.1363448192803E-4]:1.962722270729E-1,(((47[&rate=5.1363448192803E-4]:1.649974176347E-1,54[&rate=5.1363448192803E-4]:3.403398833881E-1)[&rate=5.1363448192803E-4]:3.623078975319E-1,42[&rate=5.1363448192803E-4]:5.108669590023E-1)[&rate=5.1363448192803E-4]:3.971261684172E-1,(52[&rate=5.1363448192803E-4]:7.708762335066E-1,(63[&rate=5.1363448192803E-4]:2.698996703073E-1,58[&rate=5.1363448192803E-4]:2.671599442799E-1)[&rate=5.1363448192803E-4]:5.39332727583E-1)[&rate=5.1363448192803E-4]:7.684292131017E-2)[&rate=5.1363448192803E-4]:2.067150748325E-1)[&rate=5.1363448192803E-4]:1.09179434852E-1)[&rate=5.1363448192803E-4]:3.070966029961E-2,((57[&rate=5.1363448192803E-4]:5.915962963621E-1,((59[&rate=5.1363448192803E-4]:5.091488909517E-1,60[&rate=5.1363448192803E-4]:5.146283430067E-1)[&rate=5.1363448192803E-4]:5.050050613471E-2,56[&rate=5.1363448192803E-4]:5.623891231138E-1)[&rate=5.1363448192803E-4]:2.646744722078E-2)[&rate=5.1363448192803E-4]:8.214743667046E-1,((39[&rate=5.1363448192803E-4]:7.917399923801E-2,((55[&rate=5.1363448192803E-4]:5.66134006387E-1,10[&rate=5.1363448192803E-4]:5.853120885788E-1)[&rate=5.1363448192803E-4]:1.106226585425E-1,(21[&rate=5.1363448192803E-4]:4.881616591819E-1,(18[&rate=5.1363448192803E-4]:3.776436344264E-1,23[&rate=5.1363448192803E-4]:3.968217166181E-1)[&rate=5.1363448192803E-4]:1.022988466735E-1)[&rate=5.1363448192803E-4]:2.927045947886E-1)[&rate=5.1363448192803E-4]:4.489926767742E-1)[&rate=5.1363448192803E-4]:3.612452797025E-2,(22[&rate=5.1363448192803E-4]:9.891123327527E-1,(1[&rate=5.1363448192803E-4]:1.637870024347E-1,(19[&rate=5.1363448192803E-4]:8.225127504735E-1,26[&rate=5.1363448192803E-4]:8.4717028472E-1)[&rate=5.1363448192803E-4]:1.029180875777E-1)[&rate=5.1363448192803E-4]:4.450341250972E-2)[&rate=5.1363448192803E-4]:2.878300300719E-1)[&rate=5.1363448192803E-4]:5.119679339267E-2)[&rate=5.1363448192803E-4]:3.604718228221E-2)[&rate=5.1363448192803E-4]:1.33329693782E-1,(3[&rate=5.1363448192803E-4]:8.833730585514E-1,((5[&rate=5.1363448192803E-4]:4.806310142002E-1,16[&rate=5.1363448192803E-4]:5.436447128303E-1)[&rate=5.1363448192803E-4]:2.666241351357E-1,(13[&rate=5.1363448192803E-4]:4.163314793299E-1,9[&rate=5.1363448192803E-4]:3.779753149464E-1)[&rate=5.1363448192803E-4]:3.857181905538E-1)[&rate=5.1363448192803E-4]:1.881727037361E-1)[&rate=5.1363448192803E-4]:4.497594120863E-1)[&rate=5.1363448192803E-4]:4.992004607482E-1)[&rate=5.1363448192803E-4]:5.057056432402E-1)[&rate=5.1363448192803E-4]:2.524586958737E-1,(36[&rate=5.1363448192803E-4]:6.60775223201E-1,33[&rate=5.1363448192803E-4]:6.252560975181E-1)[&rate=5.1363448192803E-4]:1.040913863212E-1)[&rate=5.1363448192803E-4]:6.137922432866E-2)[&rate=5.1363448192803E-4]:2.811175495603E-2,(61[&rate=5.1363448192803E-4]:7.63806959716E-1,(62[&rate=5.1363448192803E-4]:4.750386550273E-1,34[&rate=5.1363448192803E-4]:3.466233544808E-1)[&rate=5.1363448192803E-4]:2.259267746341E-1)[&rate=5.1363448192803E-4]:6.049598428222E-2)[&rate=5.1363448192803E-4]:5.434921774721E-4)[&rate=5.1363448192803E-4]:3.844371807603E-2);
tree STATE_6238000 [&joint=-17999.036216622124,lnP=-17999.036216622124] = [&R] (34[&rate=4.7557477571751527E-4]:6.596416383896E-1,((61[&rate=4.7557477571751527E-4]:7.17001116898E-1,62[&rate=4.7557477571751527E-4]:6.541595868434E-1)[&rate=4.7557477571751527E-4]:1.137429056979E-1,(((14[&rate=4.7557477571751527E-4]:2.690470258173E0,((28[&rate=4.7557477571751527E-4]:8.937115037779E-1,((20[&rate=4.7557477571751527E-4]:4.983639840506E-1,25[&rate=4.7557477571751527E-4]:5.14802340215E-1)[&rate=4.7557477571751527E-4]:2.922840971744E-1,((6[&rate=4.7557477571751527E-4]:3.584312157337E-1,7[&rate=4.7557477571751527E-4]:3.584312157337E-1)[&rate=4.7557477571751527E-4]:2.741990170726E-1,24[&rate=4.7557477571751527E-4]:7.394795478749E-1)[&rate=4.7557477571751527E-4]:6.212743745982E-2)[&rate=4.7557477571751527E-4]:4.826890200486E-2)[&rate=4.7557477571751527E-4]:4.751312720768E-1,2[&rate=4.7557477571751527E-4]:1.141445515581E0)[&rate=4.7557477571751527E-4]:1.420257619304E0)[&rate=4.7557477571751527E-4]:5.861987130768E-2,29[&rate=4.7557477571751527E-4]:6.635972033629E-1)[&rate=4.7557477571751527E-4]:2.561501079024E-2,((35[&rate=4.7557477571751527E-4]:7.37871109849E-1,(38[&rate=4.7557477571751527E-4]:1.061962063329E0,(((((22[&rate=4.7557477571751527E-4]:1.01732976875E0,(1[&rate=4.7557477571751527E-4]:1.785774534835E-1,(19[&rate=4.7557477571751527E-4]:6.10652562146E-1,26[&rate=4.7557477571751527E-4]:6.353100963924E-1)[&rate=4.7557477571751527E-4]:3.295687269541E-1)[&rate=4.7557477571751527E-4]:5.79303974584E-2)[&rate=4.7557477571751527E-4]:2.806128421429E-1,((55[&rate=4.7557477571751527E-4]:6.254946853855E-1,10[&rate=4.7557477571751527E-4]:6.446727675772E-1)[&rate=4.7557477571751527E-4]:1.58091505976E-1,(21[&rate=4.7557477571751527E-4]:5.96200240809E-1,(18[&rate=4.7557477571751527E-4]:4.491633420796E-1,23[&rate=4.7557477571751527E-4]:4.683414242713E-1)[&rate=4.7557477571751527E-4]:1.388177206473E-1)[&rate=4.7557477571751527E-4]:2.914955395935E-1)[&rate=4.7557477571751527E-4]:3.99287926381E-1)[&rate=4.7557477571751527E-4]:1.670149846299E-3,39[&rate=4.7557477571751527E-4]:1.37968925123E-1)[&rate=4.7557477571751527E-4]:6.493673410408E-2,((((53[&rate=4.7557477571751527E-4]:7.957757909786E-1,(41[&rate=4.7557477571751527E-4]:7.427379704821E-1,46[&rate=4.7557477571751527E-4]:7.646557787012E-1)[&rate=4.7557477571751527E-4]:2.290083419508E-2)[&rate=4.7557477571751527E-4]:2.444953059116E-1,(49[&rate=4.7557477571751527E-4]:9.926690143106E-1,((8[&rate=4.7557477571751527E-4]:6.905219062924E-1,(4[&rate=4.7557477571751527E-4]:2.954249305693E-1,27[&rate=4.7557477571751527E-4]:4.680276702953E-1)[&rate=4.7557477571751527E-4]:3.4578190723E-1)[&rate=4.7557477571751527E-4]:2.259854069298E-1,(15[&rate=4.7557477571751527E-4]:4.28963395903E-1,12[&rate=4.7557477571751527E-4]:3.906072315193E-1)[&rate=4.7557477571751527E-4]:5.34119259785E-1)[&rate=4.7557477571751527E-4]:6.79425230063E-2)[&rate=4.7557477571751527E-4]:4.486235655201E-2)[&rate=4.7557477571751527E-4]:1.959257003099E-1,((((17[&rate=4.7557477571751527E-4]:8.094734038646E-1,11[&rate=4.7557477571751527E-4]:7.711172394809E-1)[&rate=4.7557477571751527E-4]:2.140018199671E-1,(44[&rate=4.7557477571751527E-4]:7.600753958833E-1,((43[&rate=4.7557477571751527E-4]:4.809371523863E-1,45[&rate=4.7557477571751527E-4]:5.001152345781E-1)[&rate=4.7557477571751527E-4]:2.056169767368E-1,(48[&rate=4.7557477571751527E-4]:4.831943386732E-1,(40[&rate=4.7557477571751527E-4]:1.667489421072E-1,50[&rate=4.7557477571751527E-4]:1.064749695044E-1)[&rate=4.7557477571751527E-4]:2.94527588347E-1)[&rate=4.7557477571751527E-4]:2.25277598669E-1)[&rate=4.7557477571751527E-4]:7.626099278749E-2)[&rate=4.7557477571751527E-4]:2.003861293183E-1)[&rate=4.7557477571751527E-4]:1.224064217091E-1,51[&rate=4.7557477571751527E-4]:1.025333700335E0)[&rate=4.7557477571751527E-4]:2.404502202851E-2,(52[&rate=4.7557477571751527E-4]:7.883545143238E-1,(((42[&rate=4.7557477571751527E-4]:1.798345067385E-1,47[&rate=4.7557477571751527E-4]:1.962728629029E-1)[&rate=4.7557477571751527E-4]:1.692491965796E-1,54[&rate=4.7557477571751527E-4]:5.408645252358E-1)[&rate=4.7557477571751527E-4]:4.139477250924E-1,(63[&rate=4.7557477571751527E-4]:3.382614693046E-1,58[&rate=4.7557477571751527E-4]:3.355217432773E-1)[&rate=4.7557477571751527E-4]:4.028521508867E-1)[&rate=4.7557477571751527E-4]:8.559705851604E-2)[&rate=4.7557477571751527E-4]:2.610242080401E-1)[&rate=4.7557477571751527E-4]:1.018865679868E-1)[&rate=4.7557477571751527E-4]:8.64037731959E-3,(57[&rate=4.7557477571751527E-4]:6.738488459951E-1,((60[&rate=4.7557477571751527E-4]:5.352072178158E-1,56[&rate=4.7557477571751527E-4]:5.324674917882E-1)[&rate=4.7557477571751527E-4]:2.991618776377E-3,59[&rate=4.7557477571751527E-4]:5.327193845372E-1)[&rate=4.7557477571751527E-4]:1.356500094029E-1)[&rate=4.7557477571751527E-4]:7.408513422233E-1)[&rate=4.7557477571751527E-4]:3.478081347459E-2)[&rate=4.7557477571751527E-4]:1.668315346606E-1,((5[&rate=4.7557477571751527E-4]:8.547826005727E-1,(13[&rate=4.7557477571751527E-4]:7.059817723689E-1,9[&rate=4.7557477571751527E-4]:6.676256079854E-1)[&rate=4.7557477571751527E-4]:2.035953487517E-1)[&rate=4.7557477571751527E-4]:3.153522470116E-1,(3[&rate=4.7557477571751527E-4]:8.537083053117E-1,16[&rate=4.7557477571751527E-4]:9.687767984623E-1)[&rate=4.7557477571751527E-4]:2.643717477521E-1)[&rate=4.7557477571751527E-4]:2.489174147966E-1)[&rate=4.7557477571751527E-4]:6.977043214962E-1)[&rate=4.7557477571751527E-4]:5.206579049674E-1)[&rate=4.7557477571751527E-4]:3.08698148326E-2,(((33[&rate=4.7557477571751527E-4]:6.496127521568E-1,36[&rate=4.7557477571751527E-4]:6.851318778396E-1)[&rate=4.7557477571751527E-4]:6.488057710667E-3,30[&rate=4.7557477571751527E-4]:5.413467115068E-1)[&rate=4.7557477571751527E-4]:9.155322011226E-2,(32[&rate=4.7557477571751527E-4]:6.448451298885E-1,(31[&rate=4.7557477571751527E-4]:1.889558220331E-1,37[&rate=4.7557477571751527E-4]:1.889558220331E-1)[&rate=4.7557477571751527E-4]:3.711898543034E-1)[&rate=4.7557477571751527E-4]:1.273990640256E-1)[&rate=4.7557477571751527E-4]:7.425692516303E-3)[&rate=4.7557477571751527E-4]:4.888659001785E-2)[&rate=4.7557477571751527E-4]:2.131322920783E-2)[&rate=4.7557477571751527E-4]:2.015444639477E-2);
tree STATE_6240000 [&joint=-18012.823016683717,lnP=-18012.823016683717] = [&R] (((((((6[&rate=5.018045626887248E-4]:3.51394116349E-1,7[&rate=5.018045626887248E-4]:3.51394116349E-1)[&rate=5.018045626887248E-4]:1.345987737521E-1,24[&rate=5.018045626887248E-4]:5.928422051697E-1)[&rate=5.018045626887248E-4]:2.605008498157E-1,((20[&rate=5.018045626887248E-4]:4.99122250876E-1,25[&rate=5.018045626887248E-4]:5.155606070404E-1)[&rate=5.018045626887248E-4]:1.881880623061E-1,28[&rate=5.018045626887248E-4]:7.421048337301E-1)[&rate=5.018045626887248E-4]:1.550738376937E-1)[&rate=5.018045626887248E-4]:2.621493450713E-1,2[&rate=5.018045626887248E-4]:9.31930756221E-1)[&rate=5.018045626887248E-4]:1.578977461672E0,14[&rate=5.018045626887248E-4]:2.639675341181E0)[&rate=5.018045626887248E-4]:6.068243926462E-2,61[&rate=5.018045626887248E-4]:7.350834335633E-1)[&rate=5.018045626887248E-4]:1.038646792472E-1,(((((30[&rate=5.018045626887248E-4]:5.299440846016E-1,36[&rate=5.018045626887248E-4]:6.802173086451E-1)[&rate=5.018045626887248E-4]:3.830096960956E-2,33[&rate=5.018045626887248E-4]:6.829991525718E-1)[&rate=5.018045626887248E-4]:2.205441679666E-2,((32[&rate=5.018045626887248E-4]:6.854160278454E-1,(31[&rate=5.018045626887248E-4]:3.514477018255E-1,37[&rate=5.018045626887248E-4]:3.514477018255E-1)[&rate=5.018045626887248E-4]:2.492688724679E-1)[&rate=5.018045626887248E-4]:4.123359943719E-2,35[&rate=5.018045626887248E-4]:7.157206655339E-1)[&rate=5.018045626887248E-4]:2.994106020212E-3)[&rate=5.018045626887248E-4]:8.705021163843E-2,((38[&rate=5.018045626887248E-4]:5.422839722998E-1,((((49[&rate=5.018045626887248E-4]:9.856653590512E-1,((46[&rate=5.018045626887248E-4]:5.294011778873E-1,41[&rate=5.018045626887248E-4]:5.074833696682E-1)[&rate=5.018045626887248E-4]:4.070917303118E-1,((15[&rate=5.018045626887248E-4]:8.180151275689E-1,12[&rate=5.018045626887248E-4]:7.796589631852E-1)[&rate=5.018045626887248E-4]:7.4268892706E-2,(53[&rate=5.018045626887248E-4]:8.280468439735E-1,(8[&rate=5.018045626887248E-4]:6.271394595455E-1,(4[&rate=5.018045626887248E-4]:2.819311712099E-1,27[&rate=5.018045626887248E-4]:4.545339109359E-1)[&rate=5.018045626887248E-4]:2.958932198425E-1)[&rate=5.018045626887248E-4]:1.899484803184E-1)[&rate=5.018045626887248E-4]:2.862073794533E-2)[&rate=5.018045626887248E-4]:8.804450436259E-2)[&rate=5.018045626887248E-4]:4.36929987974E-2)[&rate=5.018045626887248E-4]:2.594257563257E-1,((((17[&rate=5.018045626887248E-4]:5.326320470326E-1,11[&rate=5.018045626887248E-4]:4.942758826489E-1)[&rate=5.018045626887248E-4]:2.747552476723E-1,51[&rate=5.018045626887248E-4]:6.868393494994E-1)[&rate=5.018045626887248E-4]:1.14399354016E-1,((45[&rate=5.018045626887248E-4]:6.55758448944E-1,(48[&rate=5.018045626887248E-4]:5.531818844145E-1,(40[&rate=5.018045626887248E-4]:2.515499497137E-1,50[&rate=5.018045626887248E-4]:1.912759771109E-1)[&rate=5.018045626887248E-4]:2.797141264817E-1)[&rate=5.018045626887248E-4]:1.053162905569E-1)[&rate=5.018045626887248E-4]:1.497934407141E-1,(44[&rate=5.018045626887248E-4]:5.192015249255E-1,43[&rate=5.018045626887248E-4]:5.219412509528E-1)[&rate=5.018045626887248E-4]:2.644325565135E-1)[&rate=5.018045626887248E-4]:7.513886865175E-2)[&rate=5.018045626887248E-4]:9.315712953423E-2,(52[&rate=5.018045626887248E-4]:7.938752174563E-1,((54[&rate=5.018045626887248E-4]:7.40189458278E-1,(47[&rate=5.018045626887248E-4]:3.509971325873E-1,42[&rate=5.018045626887248E-4]:3.345587764229E-1)[&rate=5.018045626887248E-4]:2.138498599374E-1)[&rate=5.018045626887248E-4]:1.686292032657E-1,(63[&rate=5.018045626887248E-4]:4.626760177713E-1,58[&rate=5.018045626887248E-4]:4.599362917439E-1)[&rate=5.018045626887248E-4]:2.324440136356E-1)[&rate=5.018045626887248E-4]:1.371113504331E-1)[&rate=5.018045626887248E-4]:1.005206155933E-1)[&rate=5.018045626887248E-4]:2.685035015055E-1)[&rate=5.018045626887248E-4]:9.090647616613E-2,(((22[&rate=5.018045626887248E-4]:9.748396712223E-1,(1[&rate=5.018045626887248E-4]:6.268349800473E-2,(19[&rate=5.018045626887248E-4]:4.775694148957E-1,26[&rate=5.018045626887248E-4]:5.022269491421E-1)[&rate=5.018045626887248E-4]:3.467579187255E-1)[&rate=5.018045626887248E-4]:1.313342554093E-1)[&rate=5.018045626887248E-4]:3.692894588501E-1,(((55[&rate=5.018045626887248E-4]:4.574931822071E-1,10[&rate=5.018045626887248E-4]:4.766712643988E-1)[&rate=5.018045626887248E-4]:4.229901441042E-1,(21[&rate=5.018045626887248E-4]:8.558976696857E-1,(18[&rate=5.018045626887248E-4]:7.145945301681E-1,23[&rate=5.018045626887248E-4]:7.337726123598E-1)[&rate=5.018045626887248E-4]:1.330839614355E-1)[&rate=5.018045626887248E-4]:1.286952456666E-1)[&rate=5.018045626887248E-4]:1.691830007734E-1,39[&rate=5.018045626887248E-4]:3.090984619005E-3)[&rate=5.018045626887248E-4]:1.793943098371E-1)[&rate=5.018045626887248E-4]:7.81981166261E-2,(57[&rate=5.018045626887248E-4]:6.846733211755E-1,((60[&rate=5.018045626887248E-4]:5.05325844178E-1,59[&rate=5.018045626887248E-4]:4.998463921231E-1)[&rate=5.018045626887248E-4]:3.400322051329E-2,56[&rate=5.018045626887248E-4]:5.365893386637E-1)[&rate=5.018045626887248E-4]:1.453442564842E-1)[&rate=5.018045626887248E-4]:8.225854323725E-1)[&rate=5.018045626887248E-4]:1.341577721318E-3)[&rate=5.018045626887248E-4]:5.05798064846E-2,(3[&rate=5.018045626887248E-4]:1.138769790514E0,((5[&rate=5.018045626887248E-4]:7.504304026072E-1,16[&rate=5.018045626887248E-4]:8.134441012373E-1)[&rate=5.018045626887248E-4]:1.196760390483E-1,(13[&rate=5.018045626887248E-4]:5.682922028932E-1,9[&rate=5.018045626887248E-4]:5.299360385097E-1)[&rate=5.018045626887248E-4]:3.566087593102E-1)[&rate=5.018045626887248E-4]:3.207181433791E-1)[&rate=5.018045626887248E-4]:1.710952787466E-1)[&rate=5.018045626887248E-4]:2.351586290667E-1)[&rate=5.018045626887248E-4]:1.05267234227E0,(34[&rate=5.018045626887248E-4]:4.415853933806E-1,29[&rate=5.018045626887248E-4]:5.126236447468E-1)[&rate=5.018045626887248E-4]:1.09168510829E-1)[&rate=5.018045626887248E-4]:5.55575270705E-2)[&rate=5.018045626887248E-4]:2.61892017078E-2,62[&rate=5.018045626887248E-4]:7.609159335344E-1)[&rate=5.018045626887248E-4]:1.519064922154E-2);
